## Supplementary Tab. 2 for "Sparse haplotype-based fine-scale local ancestry inference at scale reveals recent selection on immune responses": 304206_file03 (part 24 of 161)

Chromosome	rs_number	hg19_GRCh37_Position	LDAS_26pop	-log10(p_LDAS_26pop)	LDAS_5continent	-log10(p_LDAS_5continent)	-log10(p_AAS_26pop)	-log10(p_AAS_5continent)	prob_ACB	prob_ASW	prob_BEB	prob_CDX	prob_CEU	prob_CHB	prob_CHS	prob_CLM	prob_ESN	prob_FIN	prob_GBR	prob_GIH	prob_GWD	prob_IBS	prob_ITU	prob_JPT	prob_KHV	prob_LWK	prob_MSL	prob_MXL	prob_PEL	prob_PJL	prob_PUR	prob_STU	prob_TSI	prob_YRI
2	rs6711044	206544665	1.17	0.0123113977173343	0.81	0.722979171095748	0.0121419447439984	0.0874315386263172	0.0152	0.0227	0.0219	0.0047	0.1634	0.006	0.0071	0.0537	0.001	0.1036	0.1497	0.0277	0.0048	0.1236	0.0177	0.0058	0.0069	0.0025	0.0011	0.0357	0.0217	0.0268	0.0725	0.0169	0.0807	0.0015
2	rs849533	206550278	1.15	0.0187447358909628	0.82	0.661616834019215	0.0078307373105216	0.0445160453611691	0.0149	0.023	0.021	0.0045	0.1641	0.0059	0.0066	0.0528	0.001	0.1032	0.1507	0.0274	0.0045	0.1255	0.0172	0.0057	0.0065	0.0026	9e-04	0.0358	0.0221	0.0264	0.0725	0.0171	0.0814	0.0016
2	rs698909	206554544	1.14	0.0228924042877042	0.82	0.661616834019215	0.00636013826029058	0.0381345621301667	0.0148	0.0231	0.0207	0.0045	0.1643	0.0059	0.0064	0.0525	0.001	0.103	0.1508	0.0272	0.0045	0.1262	0.017	0.0058	0.0064	0.0025	9e-04	0.0359	0.0222	0.0263	0.0726	0.0172	0.0817	0.0016
2	rs3771054	206556701	1.14	0.0228924042877042	0.82	0.661616834019215	0.00600992192816606	0.042283217594939	0.0146	0.0231	0.0206	0.0045	0.1644	0.006	0.0063	0.0523	0.001	0.1028	0.1511	0.0272	0.0045	0.1263	0.0171	0.0058	0.0065	0.0025	9e-04	0.036	0.0222	0.0262	0.0726	0.0171	0.0818	0.0017
2	rs849557	206563023	1.13	0.0277720651096363	0.82	0.661616834019215	0.00624409103935081	0.0431359396601652	0.0145	0.0232	0.0204	0.0045	0.1646	0.006	0.0063	0.0518	0.0011	0.1025	0.1511	0.0274	0.0045	0.1267	0.017	0.0058	0.0064	0.0025	9e-04	0.0361	0.0222	0.026	0.0729	0.0172	0.082	0.0017
2	rs76335910	206567061	1.13	0.0277720651096363	0.82	0.661616834019215	0.00594378792625844	0.0342836759910563	0.0145	0.0232	0.0205	0.0045	0.1646	0.006	0.0063	0.0517	0.001	0.1025	0.151	0.0274	0.0045	0.1268	0.0171	0.0058	0.0064	0.0025	9e-04	0.0362	0.0222	0.026	0.0728	0.0172	0.082	0.0017
2	rs3771048	206571135	1.13	0.0277720651096363	0.82	0.661616834019215	0.00516226470834396	0.0358961595989306	0.0145	0.0232	0.0205	0.0046	0.1643	0.0062	0.0064	0.0517	0.001	0.1023	0.1508	0.0273	0.0045	0.1267	0.0172	0.0058	0.0065	0.0025	9e-04	0.0363	0.0223	0.026	0.0727	0.0172	0.082	0.0017
2	rs75750786	206576448	1.13	0.0277720651096363	0.82	0.661616834019215	0.00550630246816235	0.0316058930105514	0.0144	0.0232	0.0205	0.0046	0.1642	0.0062	0.0064	0.0517	0.001	0.1022	0.1509	0.0272	0.0045	0.1269	0.0173	0.0058	0.0064	0.0025	9e-04	0.0365	0.0223	0.0259	0.0728	0.0173	0.0819	0.0017
2	rs3771045	206577114	1.12	0.033473375534751	0.82	0.661616834019215	0.005428350896542	0.0296517909980585	0.0144	0.0232	0.0205	0.0046	0.1642	0.0062	0.0064	0.0517	0.001	0.1022	0.1509	0.0272	0.0045	0.1269	0.0173	0.0058	0.0063	0.0025	9e-04	0.0365	0.0223	0.0259	0.0728	0.0173	0.0819	0.0017
2	rs10490680	206577217	1.12	0.033473375534751	0.82	0.661616834019215	0.00596113663741174	0.0314573291534159	0.0144	0.0233	0.0205	0.0046	0.1642	0.0062	0.0064	0.0512	0.001	0.1022	0.1509	0.0272	0.0045	0.1271	0.0173	0.0058	0.0063	0.0025	9e-04	0.0365	0.0223	0.0259	0.0729	0.0174	0.0818	0.0017
2	rs13021860	206582462	1.12	0.033473375534751	0.82	0.661616834019215	0.00963365278649546	0.0349038415136676	0.0143	0.0232	0.0203	0.0047	0.1653	0.0064	0.0066	0.0509	0.001	0.1019	0.1503	0.0272	0.0046	0.127	0.0174	0.0058	0.0063	0.0026	9e-04	0.0361	0.0229	0.0259	0.0729	0.0176	0.0818	0.0017
2	rs3771036	206587671	1.12	0.033473375534751	0.82	0.661616834019215	0.0162509309136735	0.0387853668883745	0.0141	0.0231	0.0202	0.0047	0.1656	0.0065	0.0067	0.0508	0.001	0.1018	0.1504	0.0272	0.0046	0.1269	0.0174	0.0057	0.0063	0.0026	8e-04	0.0362	0.0228	0.0259	0.0728	0.0176	0.0818	0.0018
2	rs73064192	206590879	1.11	0.0400902197142525	0.82	0.661616834019215	0.0163177898127074	0.0394960144567185	0.014	0.0229	0.0202	0.0047	0.1657	0.0065	0.0067	0.0507	0.001	0.1016	0.1504	0.0272	0.0045	0.1268	0.0174	0.0057	0.0064	0.0026	9e-04	0.0365	0.0229	0.026	0.0728	0.0176	0.0817	0.0019
2	rs1861386	206599428	1.09	0.0564630724803212	0.82	0.661616834019215	0.0192704282018412	0.0442269304815476	0.0134	0.0224	0.0198	0.0047	0.1669	0.0066	0.0068	0.0503	0.001	0.1005	0.1509	0.0271	0.0044	0.1258	0.0176	0.0056	0.0066	0.0028	9e-04	0.0378	0.0226	0.027	0.0727	0.0177	0.0815	0.002
2	rs13402060	206599767	1.09	0.0564630724803212	0.82	0.661616834019215	0.0177690223312712	0.0526960692044139	0.0134	0.0224	0.0198	0.0047	0.1669	0.0066	0.0068	0.0504	0.001	0.1004	0.1509	0.0271	0.0043	0.1258	0.0176	0.0057	0.0066	0.0029	9e-04	0.0379	0.0225	0.0269	0.0727	0.0177	0.0813	0.002
2	rs13415768	206600089	1.09	0.0564630724803212	0.82	0.661616834019215	0.0194813242638564	0.0475125237901663	0.0133	0.0224	0.0199	0.0047	0.1669	0.0066	0.0068	0.0504	0.001	0.1003	0.1509	0.0271	0.0044	0.1258	0.0176	0.0057	0.0066	0.0029	9e-04	0.0379	0.0225	0.027	0.0726	0.0177	0.0812	0.002
2	rs849584	206601716	1.09	0.0564630724803212	0.82	0.661616834019215	0.0256236395963301	0.0442269304815476	0.0131	0.0224	0.0202	0.0046	0.1668	0.0067	0.0068	0.0502	0.001	0.1001	0.1506	0.0273	0.0044	0.1258	0.0179	0.0059	0.0066	0.0029	0.001	0.038	0.0226	0.0271	0.0725	0.0178	0.0809	0.0021
2	rs7591030	206602516	1.08	0.0664216607683517	0.82	0.661616834019215	0.0328266004176261	0.0421700959284025	0.013	0.0224	0.0203	0.0046	0.1668	0.0067	0.0068	0.0501	0.0011	0.1001	0.1505	0.0273	0.0044	0.1258	0.0178	0.0058	0.0066	0.003	0.001	0.0381	0.0226	0.0272	0.0725	0.0178	0.0809	0.0022
2	rs849582	206602710	1.08	0.0664216607683517	0.82	0.661616834019215	0.0336072735704072	0.0446319254039357	0.013	0.0224	0.0203	0.0046	0.1668	0.0067	0.0068	0.0501	0.0011	0.1001	0.1505	0.0273	0.0044	0.1258	0.0178	0.0058	0.0066	0.003	0.001	0.0381	0.0226	0.0272	0.0725	0.0179	0.0808	0.0022
2	rs62172964	206602960	1.08	0.0664216607683517	0.82	0.661616834019215	0.0309718716671133	0.044458155480837	0.013	0.0224	0.0204	0.0046	0.1669	0.0067	0.0068	0.0501	0.0011	0.1001	0.1505	0.0273	0.0044	0.1258	0.0178	0.0058	0.0066	0.003	0.001	0.0382	0.0226	0.0272	0.0725	0.0179	0.0808	0.0022
2	rs62172965	206604091	1.08	0.0664216607683517	0.83	0.603719568470427	0.0326426122906541	0.0433646137910952	0.013	0.0224	0.0205	0.0046	0.167	0.0067	0.0068	0.05	0.0011	0.1001	0.1504	0.0273	0.0045	0.1257	0.0178	0.0058	0.0065	0.003	0.001	0.0383	0.0226	0.0272	0.0725	0.0179	0.0808	0.0022
2	rs11689420	206605892	1.08	0.0664216607683517	0.83	0.603719568470427	0.0217751144851585	0.0403786316930395	0.013	0.0225	0.0201	0.0046	0.1676	0.0068	0.0068	0.05	0.0011	0.1	0.1503	0.0272	0.0045	0.1257	0.0177	0.0057	0.0064	0.0031	0.0012	0.0383	0.0226	0.0271	0.0726	0.0179	0.0807	0.0022
2	rs849570	206606898	1.08	0.0664216607683517	0.84	0.549223467132668	0.0211842738145042	0.0401018709599281	0.0129	0.0225	0.02	0.0046	0.1676	0.0068	0.0068	0.05	0.0011	0.1	0.1502	0.0272	0.0045	0.1256	0.0177	0.0057	0.0064	0.0032	0.0012	0.0384	0.0226	0.0271	0.0726	0.0179	0.0807	0.0022
2	rs3771021	206609988	1.08	0.0664216607683517	0.84	0.549223467132668	0.0185331110079837	0.0367416267445653	0.0129	0.0225	0.0201	0.0046	0.1676	0.0069	0.0068	0.0499	0.0011	0.0998	0.1502	0.0272	0.0045	0.1255	0.0178	0.0058	0.0064	0.0032	0.0013	0.0385	0.0226	0.027	0.0727	0.018	0.0806	0.0022
2	rs72941240	206612807	1.07	0.0776994191057832	0.84	0.549223467132668	0.0246267238377614	0.0416065213949359	0.0129	0.0226	0.0202	0.0047	0.167	0.0071	0.0067	0.0501	0.0012	0.099	0.1496	0.0271	0.0047	0.1244	0.0179	0.0059	0.0064	0.0033	0.0014	0.0386	0.0223	0.0268	0.0734	0.0187	0.0808	0.0025
2	rs2241155	206615066	1.06	0.0904005175896243	0.84	0.549223467132668	0.0352718894921659	0.0364764556750437	0.0128	0.0228	0.0201	0.0048	0.1661	0.0073	0.0067	0.0504	0.0014	0.0983	0.1491	0.0271	0.0049	0.1241	0.0179	0.006	0.0064	0.0033	0.0016	0.0388	0.0221	0.0266	0.0736	0.0193	0.081	0.0028
2	rs16837607	206615261	1.06	0.0904005175896243	0.84	0.549223467132668	0.0312322130151661	0.0403786316930395	0.0128	0.0228	0.0201	0.005	0.1657	0.0073	0.0067	0.0504	0.0014	0.0982	0.149	0.0271	0.0049	0.1243	0.0179	0.006	0.0064	0.0033	0.0016	0.0388	0.0221	0.0266	0.0736	0.0193	0.081	0.0028
2	rs115506090	206619768	1.05	0.104628957265627	0.84	0.549223467132668	0.0286300628026594	0.0411022088758644	0.0128	0.0229	0.0199	0.0051	0.1657	0.0075	0.0067	0.0504	0.0014	0.0979	0.1488	0.027	0.0049	0.124	0.0179	0.0061	0.0065	0.0034	0.0017	0.0388	0.0222	0.027	0.0735	0.0195	0.0809	0.0028
2	rs3771013	206620032	1.05	0.104628957265627	0.84	0.549223467132668	0.0287194633626596	0.0412700067924072	0.0128	0.0229	0.0199	0.0051	0.1657	0.0075	0.0067	0.0504	0.0014	0.0979	0.1488	0.027	0.0049	0.124	0.0179	0.0061	0.0065	0.0034	0.0017	0.0388	0.0222	0.027	0.0735	0.0195	0.0809	0.0028
2	rs6733650	206621403	1.05	0.104628957265627	0.84	0.549223467132668	0.0276705057846364	0.0428508550264692	0.0128	0.0229	0.0199	0.0051	0.1657	0.0075	0.0067	0.0504	0.0014	0.0979	0.1487	0.027	0.0049	0.1239	0.0179	0.0061	0.0065	0.0034	0.0017	0.0389	0.0222	0.0271	0.0735	0.0195	0.0809	0.0028
2	rs72941263	206623242	1.05	0.104628957265627	0.84	0.549223467132668	0.0258513330116013	0.0413820422838874	0.0128	0.0228	0.0199	0.0052	0.1657	0.0075	0.0067	0.0505	0.0014	0.0978	0.1486	0.0271	0.0049	0.1238	0.0179	0.0061	0.0065	0.0034	0.0017	0.0389	0.0223	0.0271	0.0735	0.0196	0.0809	0.0028
2	rs882987	206627311	1.05	0.104628957265627	0.84	0.549223467132668	0.0228874646913739	0.0413820422838874	0.0128	0.0226	0.02	0.0053	0.1655	0.0075	0.0068	0.0506	0.0015	0.0976	0.1484	0.0272	0.0049	0.1235	0.018	0.0061	0.0065	0.0034	0.0017	0.039	0.0225	0.027	0.0735	0.0198	0.0807	0.0028
2	rs78289070	206629229	1.05	0.104628957265627	0.84	0.549223467132668	0.0179199634977115	0.0449803670229448	0.0128	0.0225	0.02	0.0054	0.1655	0.0077	0.0068	0.0506	0.0015	0.0971	0.1478	0.0274	0.0049	0.1232	0.018	0.0062	0.0065	0.0034	0.0017	0.0393	0.0226	0.0269	0.0736	0.02	0.0808	0.0028
2	rs2192885	206629341	1.05	0.104628957265627	0.84	0.549223467132668	0.0146785101211078	0.0453300090911884	0.0128	0.0225	0.02	0.0054	0.1655	0.0077	0.0068	0.0506	0.0015	0.0971	0.1477	0.0274	0.0049	0.1232	0.018	0.0062	0.0065	0.0034	0.0017	0.0393	0.0226	0.0269	0.0736	0.0201	0.0808	0.0027
2	rs13001214	206631618	1.04	0.120487900976968	0.85	0.498060230126391	0.0161842737376225	0.0519501115884336	0.0128	0.0224	0.0202	0.0055	0.1654	0.0079	0.0069	0.0506	0.0015	0.0964	0.1467	0.0276	0.0048	0.1227	0.018	0.0064	0.0066	0.0034	0.0018	0.0398	0.0229	0.0269	0.0736	0.0204	0.0808	0.0027
2	rs3771003	206633843	1.04	0.120487900976968	0.85	0.498060230126391	0.0204643234005467	0.0594177684161	0.0129	0.0222	0.0205	0.0058	0.1655	0.008	0.007	0.0505	0.0015	0.0956	0.1453	0.028	0.0047	0.122	0.0182	0.0067	0.0065	0.0035	0.0018	0.0404	0.0234	0.027	0.0737	0.0209	0.0806	0.0028
2	rs3755233	206639831	1.03	0.13807906481078	0.85	0.498060230126391	0.0164296705035535	0.0725106983371063	0.013	0.0222	0.021	0.0061	0.1645	0.0084	0.0069	0.0503	0.0016	0.0942	0.1433	0.0287	0.0046	0.1216	0.0182	0.0069	0.0068	0.0037	0.0018	0.0408	0.0244	0.0276	0.0739	0.0215	0.0805	0.0028
2	rs2041808	206641984	1.03	0.13807906481078	0.85	0.498060230126391	0.0193545863245637	0.0775045018373055	0.013	0.0222	0.021	0.0061	0.1644	0.0084	0.0069	0.0504	0.0016	0.0941	0.1434	0.0288	0.0045	0.1213	0.0182	0.0069	0.0068	0.0037	0.0018	0.0408	0.0244	0.0277	0.0739	0.0216	0.0805	0.0028
2	rs3732088	206642220	1.03	0.13807906481078	0.85	0.498060230126391	0.0201587849522423	0.0796438299997234	0.013	0.0222	0.021	0.0061	0.1644	0.0084	0.0069	0.0504	0.0016	0.0941	0.1434	0.0288	0.0045	0.1211	0.0182	0.007	0.0068	0.0037	0.0018	0.0409	0.0245	0.0277	0.0739	0.0216	0.0804	0.0028
2	rs1547477	206643432	1.03	0.13807906481078	0.84	0.549223467132668	0.020649249180763	0.0798664920361935	0.013	0.0222	0.0209	0.0061	0.1644	0.0084	0.0069	0.0504	0.0016	0.0941	0.1434	0.0288	0.0046	0.121	0.0182	0.007	0.0068	0.0037	0.0018	0.0409	0.0245	0.0277	0.0739	0.0216	0.0803	0.0028
2	rs17387431	206651315	1.02	0.157502178544443	0.84	0.549223467132668	0.0181521513953634	0.0921014462994714	0.0131	0.0221	0.0207	0.0062	0.1642	0.0084	0.007	0.0505	0.0019	0.0939	0.1432	0.0288	0.0047	0.1203	0.0186	0.0071	0.0068	0.0037	0.0018	0.0411	0.0247	0.0278	0.074	0.0213	0.0804	0.003
2	rs10932125	206652300	1.02	0.157502178544443	0.84	0.549223467132668	0.0205698477100997	0.0964663948641865	0.0131	0.0221	0.0207	0.0062	0.1641	0.0084	0.007	0.0505	0.0019	0.0939	0.1431	0.0288	0.0047	0.1202	0.0187	0.0071	0.0068	0.0037	0.0017	0.0412	0.0247	0.0278	0.074	0.0212	0.0804	0.003
2	rs3755232	206652963	1.02	0.157502178544443	0.84	0.549223467132668	0.0100467450878405	0.0902998883975837	0.0131	0.0221	0.0204	0.0062	0.1642	0.0084	0.007	0.0506	0.0019	0.0938	0.143	0.0288	0.0047	0.1203	0.0187	0.0071	0.0069	0.0037	0.0017	0.0412	0.0248	0.0278	0.074	0.0215	0.0805	0.0027
2	rs115004748	206653706	1.02	0.157502178544443	0.84	0.549223467132668	0.00929690879236611	0.0888998619969285	0.0131	0.0222	0.0204	0.0062	0.1642	0.0084	0.007	0.0506	0.0019	0.0938	0.1429	0.0288	0.0047	0.1204	0.0187	0.007	0.0069	0.0037	0.0017	0.0412	0.0248	0.0278	0.074	0.0215	0.0805	0.0027
2	rs3770990	206656185	1.02	0.157502178544443	0.84	0.549223467132668	0.00972431851882824	0.0858965225782879	0.0132	0.0222	0.0203	0.0062	0.1638	0.0084	0.007	0.0507	0.0019	0.0937	0.1427	0.0288	0.0047	0.1209	0.0184	0.0069	0.0069	0.0037	0.0017	0.0414	0.0248	0.0279	0.0739	0.0215	0.0807	0.0027
2	rs36087789	206659474	1.02	0.157502178544443	0.84	0.549223467132668	0.00895967310862095	0.0855144735683938	0.0132	0.0221	0.0203	0.0062	0.1637	0.0084	0.0069	0.0508	0.0019	0.0936	0.1426	0.0288	0.0047	0.1208	0.0183	0.0069	0.0069	0.0037	0.0017	0.0415	0.0247	0.0279	0.0739	0.0215	0.0809	0.0027
2	rs17387557	206661702	1.02	0.157502178544443	0.84	0.549223467132668	0.0100674860939188	0.0870467638780062	0.0132	0.0221	0.0203	0.0062	0.1636	0.0083	0.0069	0.0508	0.0019	0.0936	0.1426	0.0288	0.0047	0.1207	0.0183	0.0069	0.0069	0.0037	0.0017	0.0416	0.0247	0.028	0.0738	0.0215	0.0809	0.0028
2	rs13397351	206663942	1.02	0.157502178544443	0.84	0.549223467132668	0.010863404488515	0.0906121869682593	0.0132	0.0221	0.0203	0.0061	0.1636	0.0084	0.0069	0.0508	0.0019	0.0935	0.1426	0.0289	0.0047	0.1207	0.0183	0.0069	0.007	0.0037	0.0017	0.0416	0.0247	0.0281	0.0738	0.0215	0.0809	0.0028
2	rs116637347	206665902	1.02	0.157502178544443	0.84	0.549223467132668	0.016905733908339	0.115302490246665	0.0133	0.0218	0.0208	0.0063	0.1629	0.0085	0.0069	0.0512	0.0023	0.0926	0.1418	0.0292	0.0048	0.1201	0.0187	0.0068	0.0072	0.0036	0.0017	0.0419	0.0252	0.0283	0.0741	0.0214	0.0802	0.003
2	rs7590905	206667368	NA	NA	NA	NA	0.0221167006663254	0.146293899622087	0.0136	0.0214	0.0213	0.0065	0.1628	0.0088	0.007	0.0519	0.0024	0.0912	0.1405	0.0294	0.0048	0.1194	0.0192	0.0067	0.0074	0.0035	0.0018	0.0421	0.0258	0.0285	0.0742	0.0212	0.0803	0.003
2	rs7594443	206668450	NA	NA	NA	NA	0.0253973798783102	0.220822063965596	0.0139	0.0211	0.0219	0.0068	0.1631	0.0091	0.007	0.0519	0.0024	0.0903	0.1396	0.0292	0.0046	0.1183	0.0194	0.0068	0.0077	0.0035	0.0019	0.0425	0.0259	0.0288	0.074	0.0214	0.0806	0.003
2	rs2041915	206669214	NA	NA	NA	NA	0.0308893566084571	0.252508831443636	0.0141	0.021	0.0223	0.0069	0.1637	0.0093	0.007	0.0517	0.0025	0.0899	0.1392	0.029	0.0044	0.1175	0.0195	0.0068	0.0079	0.0036	0.0019	0.0426	0.0259	0.029	0.074	0.0215	0.0806	0.0029
2	rs6435303	206671765	NA	NA	NA	NA	0.0484540836156415	0.262492136675209	0.0142	0.021	0.0225	0.0071	0.1639	0.0094	0.0071	0.0514	0.0025	0.0897	0.1387	0.0288	0.0042	0.1169	0.0196	0.0069	0.008	0.004	0.0019	0.0429	0.0258	0.0292	0.074	0.0216	0.0804	0.003
2	rs2058803	206673842	NA	NA	NA	NA	0.0491644579711302	0.252734369064526	0.0143	0.021	0.0228	0.0071	0.164	0.0094	0.007	0.0512	0.0025	0.0897	0.1384	0.0289	0.0042	0.1172	0.0196	0.0069	0.008	0.004	0.002	0.0428	0.0259	0.0291	0.074	0.0215	0.0804	0.003
2	rs62173012	206674607	NA	NA	NA	NA	0.0510375912959702	0.251832600313911	0.0143	0.021	0.0228	0.0071	0.164	0.0094	0.007	0.0512	0.0025	0.0896	0.1383	0.0289	0.0042	0.1172	0.0196	0.0069	0.008	0.004	0.002	0.0428	0.026	0.0291	0.074	0.0215	0.0804	0.003
2	rs56327796	206676605	0.97	0.285396128624663	0.84	0.549223467132668	0.0525159282475369	0.245660658319526	0.0143	0.021	0.0228	0.0071	0.1642	0.0094	0.007	0.0512	0.0025	0.0896	0.1382	0.0289	0.0042	0.1172	0.0196	0.0069	0.0079	0.004	0.002	0.0428	0.026	0.0291	0.0739	0.0215	0.0804	0.003
2	rs884000	206680397	0.97	0.285396128624663	0.84	0.549223467132668	0.054403892043909	0.223418897183635	0.0143	0.0209	0.023	0.0071	0.1644	0.0094	0.0069	0.0512	0.0026	0.0896	0.1379	0.0289	0.0042	0.1171	0.0195	0.0069	0.008	0.004	0.002	0.0429	0.0261	0.0291	0.0738	0.0215	0.0804	0.003
2	rs116387743	206684280	0.96	0.3177447436144	0.84	0.549223467132668	0.0683487840003545	0.210854034223391	0.0143	0.0208	0.0236	0.0071	0.1649	0.0094	0.007	0.051	0.0026	0.0894	0.1372	0.0292	0.0041	0.1165	0.0196	0.0069	0.0078	0.0042	0.002	0.0433	0.0264	0.029	0.0732	0.0215	0.0805	0.003
2	rs72942967	206693111	0.95	0.352537935866182	0.84	0.549223467132668	0.138590269588565	0.230610959567407	0.0144	0.0207	0.0246	0.0071	0.1656	0.0096	0.0071	0.0507	0.0028	0.0893	0.1357	0.0293	0.004	0.1157	0.0197	0.007	0.0081	0.0044	0.0021	0.044	0.0264	0.0289	0.0725	0.0215	0.0806	0.003
2	rs79972720	206694017	0.95	0.352537935866182	0.84	0.549223467132668	0.141916867039964	0.237876357464678	0.0144	0.0207	0.0246	0.0071	0.1656	0.0096	0.0071	0.0507	0.0028	0.0893	0.1357	0.0293	0.004	0.1157	0.0197	0.007	0.0081	0.0044	0.0021	0.0441	0.0264	0.0289	0.0725	0.0215	0.0806	0.003
2	rs10185592	206694181	0.95	0.352537935866182	0.84	0.549223467132668	0.142076454511353	0.236439561525388	0.0144	0.0206	0.0247	0.0071	0.1657	0.0096	0.0071	0.0507	0.0028	0.0893	0.1358	0.0293	0.004	0.1155	0.0197	0.007	0.0081	0.0044	0.0021	0.0441	0.0263	0.029	0.0725	0.0215	0.0806	0.003
2	rs114036680	206695666	0.95	0.352537935866182	0.84	0.549223467132668	0.142108384863436	0.23456490302724	0.0144	0.0206	0.0247	0.0071	0.1657	0.0096	0.0071	0.0507	0.0028	0.0893	0.1358	0.0293	0.004	0.1154	0.0197	0.007	0.0081	0.0044	0.0021	0.0441	0.0263	0.029	0.0725	0.0215	0.0806	0.003
2	rs76325945	206698554	0.95	0.352537935866182	0.84	0.549223467132668	0.148744680841544	0.238872697788585	0.0143	0.0206	0.0247	0.0071	0.1657	0.0096	0.0071	0.0507	0.0028	0.0894	0.1357	0.0293	0.004	0.1154	0.0197	0.007	0.0081	0.0044	0.0021	0.0441	0.0264	0.0289	0.0725	0.0215	0.0806	0.0029
2	rs11681752	206699696	0.95	0.352537935866182	0.84	0.549223467132668	0.162317278413023	0.261807608332423	0.0143	0.0206	0.0247	0.0071	0.1656	0.0096	0.0071	0.0506	0.0028	0.0895	0.1357	0.0293	0.0039	0.1154	0.0197	0.007	0.0081	0.0044	0.0021	0.0441	0.0264	0.0289	0.0726	0.0215	0.0806	0.0029
2	rs116085682	206701493	0.95	0.352537935866182	0.84	0.549223467132668	0.155595207033648	0.237765735486147	0.0143	0.0206	0.0247	0.0072	0.1657	0.0097	0.0071	0.0506	0.0028	0.0894	0.1359	0.0292	0.0039	0.1153	0.0197	0.007	0.008	0.0045	0.0021	0.0441	0.0264	0.0289	0.0726	0.0215	0.0806	0.0029
2	rs62194979	206706184	0.95	0.352537935866182	0.84	0.549223467132668	0.151317104182504	0.229954083976979	0.0142	0.0206	0.0247	0.0072	0.1657	0.0097	0.0072	0.0505	0.0028	0.0893	0.1357	0.0292	0.0039	0.1153	0.0198	0.0071	0.008	0.0045	0.0021	0.0441	0.0264	0.029	0.0726	0.0216	0.0806	0.0029
2	rs35155625	206713025	0.95	0.352537935866182	0.84	0.549223467132668	0.145744133774199	0.23699184441006	0.0142	0.0206	0.0247	0.0073	0.1656	0.0097	0.0072	0.0505	0.0028	0.0893	0.1356	0.0292	0.0039	0.1152	0.0198	0.0071	0.0081	0.0045	0.0021	0.0442	0.0264	0.0289	0.0726	0.0216	0.0807	0.0029
2	rs12475731	206716491	0.95	0.352537935866182	0.84	0.549223467132668	0.145290714227196	0.237544541087902	0.0142	0.0206	0.0247	0.0073	0.1656	0.0097	0.0073	0.0504	0.0028	0.0892	0.1355	0.0293	0.0039	0.1151	0.0199	0.0071	0.0081	0.0045	0.0021	0.0442	0.0264	0.0289	0.0726	0.0216	0.0807	0.0029
2	rs62194994	206718037	0.95	0.352537935866182	0.84	0.549223467132668	0.141056945960094	0.23467504402318	0.0142	0.0206	0.0248	0.0073	0.1656	0.0097	0.0073	0.0504	0.0028	0.0892	0.1354	0.0293	0.0039	0.1151	0.0199	0.0071	0.0081	0.0045	0.0021	0.0442	0.0265	0.0289	0.0726	0.0216	0.0807	0.0029
2	rs12989978	206720023	0.95	0.352537935866182	0.83	0.603719568470427	0.138842063231825	0.232914789816243	0.0142	0.0206	0.0248	0.0073	0.1655	0.0097	0.0073	0.0504	0.0028	0.0893	0.1353	0.0293	0.0039	0.1151	0.0199	0.0071	0.0081	0.0045	0.0021	0.0442	0.0265	0.029	0.0726	0.0216	0.0807	0.0029
2	rs7583160	206725525	0.95	0.352537935866182	0.83	0.603719568470427	0.134567893460232	0.239759453700918	0.0141	0.0205	0.0248	0.0074	0.1653	0.0097	0.0073	0.0501	0.0027	0.0893	0.1351	0.0293	0.0039	0.1148	0.02	0.0071	0.0081	0.0045	0.0021	0.0442	0.0266	0.029	0.0726	0.0217	0.0808	0.0029
2	rs6435306	206735520	0.95	0.352537935866182	0.83	0.603719568470427	0.167653354972354	0.328227830612835	0.0138	0.0204	0.0251	0.0078	0.1646	0.01	0.0078	0.0489	0.0027	0.0895	0.1336	0.0295	0.0044	0.1139	0.0208	0.0075	0.0084	0.0047	0.0021	0.0444	0.0268	0.0286	0.0727	0.0223	0.0811	0.0028
2	rs6435309	206736522	0.93	0.429746626914861	0.83	0.603719568470427	0.27588262502448	0.781027247268018	0.0126	0.0205	0.0256	0.0091	0.1628	0.0108	0.0091	0.0483	0.0021	0.092	0.1272	0.0303	0.0043	0.1102	0.0226	0.0088	0.0094	0.0049	0.002	0.0446	0.0285	0.0275	0.0717	0.0236	0.0834	0.0023
2	rs10203436	206738007	0.92	0.472297109457422	0.83	0.603719568470427	0.456416641503866	0.850591804417804	0.0123	0.0203	0.0259	0.0093	0.1623	0.0109	0.0093	0.0477	0.0019	0.0925	0.1271	0.0302	0.0043	0.1092	0.023	0.009	0.0095	0.0051	0.0019	0.045	0.0286	0.0273	0.072	0.024	0.0835	0.0021
2	rs62195000	206738110	0.92	0.472297109457422	0.84	0.549223467132668	0.462226180804162	0.855552409519161	0.0123	0.0203	0.0259	0.0093	0.1624	0.0109	0.0093	0.0477	0.0018	0.0925	0.127	0.0302	0.0043	0.1092	0.023	0.009	0.0095	0.0051	0.0019	0.045	0.0286	0.0273	0.072	0.0239	0.0835	0.0021
2	rs34131834	206739516	0.92	0.472297109457422	0.84	0.549223467132668	0.465692580901128	0.868757806310667	0.0123	0.0203	0.026	0.0093	0.1623	0.0109	0.0093	0.0478	0.0019	0.0925	0.1269	0.0303	0.0043	0.1091	0.0229	0.009	0.0096	0.0051	0.0019	0.0451	0.0285	0.0273	0.072	0.024	0.0835	0.0021
2	rs2080487	206741801	0.92	0.472297109457422	0.84	0.549223467132668	0.466302024117272	0.873428432546776	0.0123	0.0203	0.0259	0.0093	0.1623	0.0109	0.0093	0.0478	0.0019	0.0925	0.127	0.0304	0.0043	0.109	0.0229	0.009	0.0096	0.0051	0.0019	0.0451	0.0284	0.0273	0.072	0.024	0.0836	0.0021
2	rs115584309	206742471	0.92	0.472297109457422	0.84	0.549223467132668	0.464596562781078	0.855397300395369	0.0123	0.0203	0.0259	0.0093	0.1623	0.0109	0.0093	0.0478	0.0019	0.0926	0.1269	0.0304	0.0043	0.109	0.023	0.009	0.0096	0.0051	0.0019	0.0451	0.0284	0.0272	0.072	0.024	0.0836	0.0021
2	rs116612298	206742953	0.92	0.472297109457422	0.84	0.549223467132668	0.46776627313681	0.848578265638694	0.0123	0.0203	0.0258	0.0093	0.1622	0.0109	0.0093	0.0478	0.0019	0.0927	0.1268	0.0304	0.0043	0.109	0.023	0.009	0.0096	0.0051	0.0019	0.0452	0.0284	0.0272	0.072	0.024	0.0836	0.0021
2	rs34669437	206743729	0.92	0.472297109457422	0.84	0.549223467132668	0.462711930383369	0.838525466762543	0.0123	0.0203	0.0258	0.0093	0.1622	0.011	0.0093	0.0478	0.0019	0.0927	0.1268	0.0304	0.0043	0.109	0.023	0.009	0.0096	0.0051	0.0019	0.0452	0.0284	0.0272	0.072	0.024	0.0836	0.0021
2	rs10932134	206748062	0.92	0.472297109457422	0.84	0.549223467132668	0.584386195990201	0.927501661266504	0.0122	0.0207	0.0258	0.0097	0.1599	0.0112	0.0095	0.0476	0.002	0.0932	0.1261	0.0303	0.0043	0.1089	0.0233	0.009	0.01	0.0051	0.0019	0.0458	0.0288	0.0271	0.0722	0.0239	0.0831	0.0021
2	rs112051600	206748376	0.92	0.472297109457422	0.84	0.549223467132668	0.631667178636294	0.996743509612505	0.0121	0.0206	0.0256	0.0099	0.1596	0.0113	0.0096	0.0477	0.002	0.0934	0.1256	0.0305	0.0045	0.1085	0.0235	0.0092	0.0101	0.0051	0.0019	0.046	0.0288	0.0271	0.0721	0.024	0.0828	0.0022
2	rs6734860	206748426	0.92	0.472297109457422	0.84	0.549223467132668	0.637589839146858	1.03333231100526	0.0121	0.0206	0.0255	0.01	0.1594	0.0113	0.0097	0.0478	0.0019	0.0933	0.1255	0.0304	0.0046	0.1084	0.0234	0.0092	0.0102	0.0051	0.0019	0.046	0.0289	0.0272	0.0722	0.024	0.083	0.0022
2	rs6740478	206758399	0.93	0.429746626914861	0.84	0.549223467132668	0.60463893646433	1.04735968767463	0.0126	0.0203	0.0228	0.01	0.1594	0.0113	0.0096	0.0478	0.0021	0.0979	0.1272	0.0287	0.0044	0.1073	0.0223	0.0094	0.01	0.0052	0.0019	0.047	0.0294	0.0261	0.0733	0.0234	0.0818	0.0025
2	rs56402843	206758468	0.93	0.429746626914861	0.84	0.549223467132668	0.605052761621817	1.04735968767463	0.0126	0.0203	0.0228	0.01	0.1594	0.0113	0.0096	0.0478	0.0021	0.0979	0.1272	0.0287	0.0044	0.1073	0.0223	0.0094	0.01	0.0052	0.0019	0.047	0.0294	0.0261	0.0733	0.0234	0.0818	0.0025
2	rs7577743	206763713	0.93	0.429746626914861	0.84	0.549223467132668	0.617806650925729	1.07065533294172	0.0126	0.0203	0.0226	0.01	0.1595	0.0113	0.0096	0.0477	0.0021	0.0982	0.1272	0.0286	0.0044	0.1072	0.0222	0.0094	0.01	0.0052	0.0019	0.0471	0.0294	0.0261	0.0734	0.0234	0.0816	0.0026
2	rs7589752	206767605	0.93	0.429746626914861	0.84	0.549223467132668	0.635612818221151	1.07195234644219	0.0127	0.0203	0.0225	0.01	0.1595	0.0113	0.0096	0.0475	0.0022	0.0985	0.1273	0.0284	0.0044	0.1071	0.0222	0.0094	0.01	0.0053	0.002	0.0472	0.0294	0.026	0.0734	0.0234	0.0814	0.0027
2	rs10221859	206771825	0.93	0.429746626914861	0.84	0.549223467132668	0.658516909539393	1.05592256925072	0.0127	0.0203	0.0224	0.01	0.1597	0.0113	0.0095	0.0474	0.0023	0.0987	0.1272	0.0284	0.0045	0.1071	0.0221	0.0094	0.01	0.0053	0.002	0.0471	0.0295	0.0261	0.0734	0.0234	0.0814	0.0027
2	rs79693316	206773299	0.93	0.429746626914861	0.84	0.549223467132668	0.639852716493798	1.06223192105032	0.0128	0.0203	0.0222	0.01	0.1597	0.0113	0.0095	0.0473	0.0023	0.0989	0.1271	0.0282	0.0045	0.107	0.022	0.0094	0.01	0.0054	0.002	0.0471	0.0295	0.0259	0.0734	0.0234	0.0819	0.0028
2	rs116766181	206775235	0.93	0.429746626914861	0.84	0.549223467132668	0.630963780319781	1.05349777958881	0.0128	0.0203	0.0222	0.01	0.1597	0.0112	0.0095	0.0473	0.0023	0.099	0.127	0.0283	0.0045	0.107	0.0219	0.0094	0.01	0.0054	0.0021	0.0471	0.0294	0.0258	0.0734	0.0234	0.082	0.0028
2	rs17478980	206775890	0.93	0.429746626914861	0.84	0.549223467132668	0.62941756417237	1.05446756951325	0.0128	0.0203	0.0222	0.01	0.1597	0.0112	0.0095	0.0473	0.0023	0.099	0.127	0.0283	0.0045	0.107	0.0219	0.0094	0.01	0.0054	0.0021	0.047	0.0294	0.0258	0.0734	0.0234	0.082	0.0028
2	rs78835739	206778549	0.93	0.429746626914861	0.84	0.549223467132668	0.632652537392445	1.07535840134107	0.0128	0.0204	0.0221	0.01	0.1596	0.0112	0.0095	0.0472	0.0023	0.0993	0.1269	0.0281	0.0046	0.1071	0.0219	0.0094	0.0101	0.0054	0.0021	0.0469	0.0294	0.0257	0.0734	0.0234	0.0822	0.0028
2	rs4675563	206787601	0.93	0.429746626914861	0.84	0.549223467132668	0.621572827388343	1.10789697322498	0.0128	0.0203	0.0218	0.01	0.1597	0.0111	0.0096	0.0473	0.0024	0.0998	0.1267	0.0277	0.0046	0.1071	0.0218	0.0094	0.0102	0.0054	0.0021	0.0468	0.0295	0.0254	0.0733	0.0234	0.0829	0.0029
2	rs6729701	206789543	0.93	0.429746626914861	0.84	0.549223467132668	0.610444357262695	1.0979537006932	0.0128	0.0203	0.0218	0.01	0.1598	0.0111	0.0095	0.0472	0.0024	0.0999	0.1267	0.0276	0.0046	0.107	0.0217	0.0094	0.0102	0.0055	0.0021	0.0467	0.0295	0.0254	0.0732	0.0233	0.083	0.0029
2	rs16837841	206793692	0.93	0.429746626914861	0.84	0.549223467132668	0.608160609144736	1.11246661624665	0.0129	0.0203	0.0217	0.0101	0.1601	0.011	0.0095	0.047	0.0024	0.1004	0.1269	0.0274	0.0045	0.107	0.0215	0.0094	0.0102	0.0055	0.0022	0.0464	0.0294	0.0254	0.0732	0.0233	0.0832	0.0029
2	rs7578536	206794488	0.93	0.429746626914861	0.84	0.549223467132668	0.606295020177377	1.11458940994904	0.0129	0.0203	0.0216	0.0101	0.1601	0.011	0.0095	0.0469	0.0024	0.1004	0.127	0.0274	0.0045	0.107	0.0215	0.0094	0.0102	0.0055	0.0022	0.0463	0.0294	0.0254	0.0732	0.0233	0.0832	0.0029
2	rs56228928	206795746	0.93	0.429746626914861	0.84	0.549223467132668	0.599614529129188	1.0828263116336	0.0129	0.0203	0.0216	0.0101	0.1602	0.011	0.0095	0.0469	0.0024	0.1006	0.1271	0.0273	0.0045	0.107	0.0214	0.0094	0.0102	0.0055	0.0022	0.0462	0.0294	0.0253	0.0732	0.0232	0.0832	0.0029
2	rs7592396	206797745	0.93	0.429746626914861	0.84	0.549223467132668	0.605259723151666	1.04332516747561	0.013	0.0204	0.0211	0.0101	0.1604	0.0108	0.0094	0.0471	0.0025	0.1017	0.1275	0.0269	0.0047	0.1065	0.0212	0.0093	0.0101	0.0056	0.0023	0.0459	0.0292	0.0252	0.0729	0.0232	0.0835	0.003
2	rs13408925	206800945	0.94	0.389848785336034	0.84	0.549223467132668	0.953576116904457	1.21268421318442	0.0136	0.0215	0.0188	0.0101	0.1609	0.0099	0.0092	0.0481	0.0029	0.1073	0.1293	0.0242	0.0056	0.1038	0.0203	0.009	0.0097	0.0062	0.0031	0.0446	0.0279	0.0247	0.0716	0.0227	0.0847	0.0037
2	rs7584299	206800999	0.94	0.389848785336034	0.84	0.549223467132668	0.921152085209423	1.23577122838948	0.0137	0.0215	0.0187	0.01	0.1611	0.0098	0.0092	0.0481	0.0029	0.1076	0.1294	0.0242	0.0056	0.1036	0.0202	0.009	0.0097	0.0061	0.0031	0.0446	0.0279	0.0248	0.0717	0.0226	0.0847	0.0037
2	rs4675568	206801317	0.94	0.389848785336034	0.84	0.549223467132668	0.808894187386286	1.21965207688891	0.0139	0.0213	0.0185	0.0099	0.1611	0.0096	0.0091	0.0477	0.0029	0.1083	0.1301	0.0235	0.0056	0.1045	0.0202	0.0089	0.0096	0.0058	0.0031	0.0447	0.0277	0.0245	0.0718	0.0224	0.0854	0.0037
2	rs13409398	206801364	0.94	0.389848785336034	0.84	0.549223467132668	0.795125963061783	1.1992661466288	0.0139	0.0214	0.0185	0.0099	0.1612	0.0095	0.0091	0.0477	0.0029	0.1085	0.1303	0.0235	0.0056	0.1042	0.0202	0.0089	0.0096	0.0057	0.0031	0.0447	0.0276	0.0244	0.0719	0.0224	0.0855	0.0037
2	rs4675569	206801570	0.94	0.389848785336034	0.84	0.549223467132668	0.769510149134279	1.0828263116336	0.0138	0.0215	0.0185	0.0098	0.1614	0.0095	0.009	0.0477	0.0029	0.1089	0.1307	0.0234	0.0056	0.1032	0.0201	0.0088	0.0095	0.0054	0.0032	0.0447	0.0276	0.0246	0.0724	0.0222	0.0861	0.0037
2	rs75369947	206802278	0.95	0.352537935866182	0.84	0.549223467132668	0.595020137161415	0.948044284106389	0.0138	0.0215	0.0182	0.0094	0.1623	0.0092	0.0087	0.0479	0.0028	0.1101	0.1317	0.0232	0.0054	0.1036	0.0197	0.0086	0.0092	0.0052	0.0032	0.0448	0.0272	0.0246	0.0724	0.0217	0.0863	0.0036
2	rs7583781	206808059	0.97	0.285396128624663	0.84	0.549223467132668	0.120368375814893	0.86642442148225	0.0137	0.0213	0.0163	0.0069	0.1687	0.0072	0.0069	0.0519	0.002	0.1192	0.1385	0.0213	0.0043	0.1065	0.0166	0.0067	0.0072	0.0034	0.0028	0.0445	0.0251	0.0249	0.0705	0.0179	0.0876	0.0028
2	rs12694036	206809159	0.97	0.285396128624663	0.85	0.498060230126391	0.100300633641307	0.841925163689958	0.0137	0.0213	0.0163	0.0068	0.1687	0.0072	0.0069	0.052	0.002	0.1194	0.1386	0.0212	0.0043	0.1065	0.0165	0.0067	0.0071	0.0034	0.0028	0.0444	0.0251	0.025	0.0704	0.0179	0.0877	0.0028
2	rs16837876	206809815	0.97	0.285396128624663	0.85	0.498060230126391	0.0986830981547931	0.739276874187462	0.0137	0.0213	0.0163	0.0068	0.1688	0.0072	0.0068	0.0521	0.002	0.1196	0.1387	0.0212	0.0043	0.1065	0.0164	0.0066	0.0071	0.0034	0.0028	0.0444	0.0251	0.0249	0.0704	0.0179	0.0877	0.0028
2	rs35206511	206810894	0.97	0.285396128624663	0.85	0.498060230126391	0.0964260145097491	0.606126067705173	0.0136	0.0213	0.0163	0.0067	0.1689	0.0072	0.0068	0.0526	0.002	0.1197	0.139	0.021	0.0043	0.1067	0.0164	0.0066	0.007	0.0034	0.0028	0.0444	0.025	0.0249	0.0704	0.0179	0.0875	0.0027
2	rs12478185	206811645	0.97	0.285396128624663	0.85	0.498060230126391	0.0934838859676665	0.596087703354331	0.0136	0.0213	0.0162	0.0067	0.169	0.0071	0.0067	0.0528	0.002	0.1197	0.1392	0.021	0.0042	0.1068	0.0163	0.0066	0.007	0.0034	0.0027	0.0444	0.0251	0.0249	0.0704	0.0179	0.0875	0.0027
2	rs13429746	206812263	0.97	0.285396128624663	0.85	0.498060230126391	0.0915217990948148	0.586802377242007	0.0136	0.0213	0.0162	0.0067	0.1691	0.0071	0.0067	0.0528	0.002	0.1198	0.1394	0.0209	0.0042	0.1067	0.0163	0.0065	0.007	0.0033	0.0027	0.0444	0.025	0.0249	0.0704	0.0179	0.0875	0.0027
2	rs13382269	206812889	0.97	0.285396128624663	0.85	0.498060230126391	0.0885800941111959	0.592226481577122	0.0135	0.0212	0.0162	0.0067	0.1691	0.0071	0.0067	0.053	0.002	0.1198	0.1395	0.0209	0.0041	0.1068	0.0162	0.0065	0.0069	0.0033	0.0027	0.0443	0.025	0.0249	0.0704	0.0178	0.0875	0.0027
2	rs116765785	206814901	0.97	0.285396128624663	0.85	0.498060230126391	0.0823762750710291	0.503369734103132	0.0132	0.0212	0.0162	0.0067	0.1692	0.007	0.0066	0.0532	0.002	0.1199	0.1397	0.0208	0.0041	0.1071	0.0162	0.0064	0.0069	0.0033	0.0027	0.0443	0.0249	0.0249	0.0703	0.0179	0.0875	0.0027
2	rs34160611	206820266	0.97	0.285396128624663	0.85	0.498060230126391	0.0537983296046781	0.371760198408926	0.013	0.0211	0.0158	0.0063	0.1707	0.0063	0.0058	0.0549	0.0019	0.12	0.1413	0.0203	0.0039	0.1101	0.016	0.0056	0.0069	0.003	0.0026	0.0437	0.0235	0.0251	0.0696	0.0182	0.0872	0.0023
2	rs71429704	206820634	0.97	0.285396128624663	0.85	0.498060230126391	0.0494082292599665	0.345701403819056	0.013	0.0211	0.0156	0.0063	0.1707	0.0063	0.0057	0.0549	0.0019	0.1197	0.142	0.0203	0.0039	0.1106	0.016	0.0056	0.0068	0.003	0.0025	0.0436	0.0238	0.025	0.0695	0.0182	0.087	0.0023
2	rs11683855	206821108	0.97	0.285396128624663	0.85	0.498060230126391	0.0637296452948794	0.364691529659476	0.0137	0.0211	0.0152	0.0064	0.1708	0.0061	0.0053	0.055	0.0018	0.1192	0.1435	0.0198	0.0039	0.1116	0.0156	0.0055	0.0067	0.0029	0.0025	0.0435	0.024	0.025	0.0694	0.0179	0.0867	0.0022
2	rs7566893	206821290	0.97	0.285396128624663	0.85	0.498060230126391	0.0920587545233605	0.375816559261941	0.0138	0.0211	0.0152	0.0065	0.1708	0.0061	0.005	0.0553	0.0018	0.1193	0.1438	0.0196	0.0038	0.1114	0.0155	0.0054	0.0067	0.0029	0.0025	0.0436	0.0239	0.0251	0.0695	0.0178	0.0869	0.0022
2	rs76252708	206822425	0.98	0.255415240389183	0.85	0.498060230126391	0.0550314932731736	0.355035268164582	0.0139	0.021	0.0152	0.0058	0.1713	0.0054	0.0042	0.056	0.0017	0.1199	0.1459	0.0193	0.0035	0.1123	0.0148	0.005	0.0061	0.0026	0.0024	0.0426	0.0242	0.0248	0.0696	0.0172	0.0888	0.0021
2	rs10180025	206822849	0.98	0.255415240389183	0.85	0.498060230126391	0.0531630871304094	0.349053368000104	0.014	0.021	0.0151	0.0056	0.1715	0.0053	0.004	0.0561	0.0016	0.1201	0.1463	0.0193	0.0034	0.1126	0.0147	0.0048	0.006	0.0025	0.0024	0.0422	0.0243	0.0247	0.0698	0.0171	0.0892	0.002
2	rs13032812	206824722	0.97	0.285396128624663	0.85	0.498060230126391	0.0469912537044211	0.311262928174853	0.0141	0.0211	0.0151	0.0055	0.1716	0.0051	0.0038	0.0562	0.0016	0.1204	0.1466	0.0193	0.0033	0.1127	0.0145	0.0047	0.0059	0.0025	0.0023	0.0416	0.0244	0.0246	0.07	0.0171	0.0897	0.002
2	rs114601655	206825452	0.98	0.255415240389183	0.85	0.498060230126391	0.0480695469793259	0.316203641319812	0.0141	0.0211	0.0151	0.0054	0.1717	0.0051	0.0038	0.0563	0.0016	0.1205	0.1466	0.0194	0.0032	0.1128	0.0144	0.0047	0.0059	0.0024	0.0023	0.0415	0.0244	0.0246	0.07	0.017	0.0899	0.002
2	rs953318	206828211	0.97	0.285396128624663	0.85	0.498060230126391	0.0482775804259886	0.306225787468141	0.0141	0.0211	0.0151	0.0054	0.172	0.005	0.0037	0.0563	0.0016	0.1208	0.1466	0.0195	0.0032	0.113	0.0142	0.0046	0.0058	0.0024	0.0023	0.0412	0.0244	0.0246	0.0701	0.0168	0.0902	0.0019
2	rs4675577	206833918	0.98	0.255415240389183	0.85	0.498060230126391	0.0205962902528108	0.274676643839092	0.0142	0.0212	0.015	0.0045	0.1726	0.0047	0.0035	0.0561	0.0016	0.1214	0.1472	0.0194	0.0031	0.1136	0.0141	0.0043	0.0056	0.0023	0.0022	0.041	0.0244	0.0246	0.0699	0.0167	0.0908	0.0018
2	rs7603514	206836612	0.98	0.255415240389183	0.85	0.498060230126391	0.022284266620505	0.291852805246618	0.0142	0.0212	0.015	0.0046	0.1724	0.0047	0.0034	0.0562	0.0016	0.1217	0.1469	0.019	0.003	0.1137	0.014	0.0042	0.0056	0.0023	0.0022	0.0408	0.0241	0.0246	0.0698	0.0167	0.0922	0.0018
2	rs34503242	206844645	0.98	0.255415240389183	0.85	0.498060230126391	0.0144459347092974	0.293977715466915	0.0143	0.0211	0.015	0.0039	0.1726	0.0044	0.0031	0.0562	0.0015	0.123	0.1482	0.0188	0.0027	0.114	0.0138	0.0038	0.0053	0.0021	0.002	0.0406	0.0241	0.0242	0.0702	0.0165	0.0927	0.0016
2	rs77196545	206844998	0.98	0.255415240389183	0.85	0.498060230126391	0.0145072312269362	0.294332320499874	0.0143	0.0211	0.015	0.0039	0.1726	0.0044	0.0031	0.0562	0.0015	0.123	0.1483	0.0188	0.0027	0.114	0.0138	0.0038	0.0053	0.0021	0.002	0.0406	0.0241	0.0242	0.0703	0.0165	0.0927	0.0016
2	rs12470109	206848621	0.98	0.255415240389183	0.85	0.498060230126391	0.0152791510129367	0.298241482058562	0.0143	0.0211	0.0151	0.0039	0.1726	0.0044	0.0031	0.0563	0.0015	0.1231	0.1484	0.0188	0.0026	0.1139	0.0139	0.0038	0.0052	0.002	0.0019	0.0406	0.0241	0.0241	0.0703	0.0165	0.0928	0.0016
2	rs62197983	206850129	0.98	0.255415240389183	0.85	0.498060230126391	0.0153217228500692	0.298241482058562	0.0143	0.0211	0.0151	0.0039	0.1726	0.0044	0.0031	0.0563	0.0015	0.1231	0.1485	0.0188	0.0026	0.114	0.0139	0.0038	0.0052	0.002	0.0019	0.0406	0.0241	0.0241	0.0702	0.0165	0.0928	0.0016
2	rs78828043	206852963	0.98	0.255415240389183	0.85	0.498060230126391	0.0142766734589189	0.297648185287458	0.0143	0.0212	0.015	0.0039	0.1726	0.0043	0.0032	0.0563	0.0015	0.1231	0.1485	0.0188	0.0026	0.1139	0.0139	0.0039	0.0052	0.002	0.0019	0.0406	0.0241	0.0241	0.0703	0.0165	0.0928	0.0016
2	rs12476337	206864864	0.98	0.255415240389183	0.86	0.450156947394433	0.0153928704205949	0.304074540956439	0.0143	0.0211	0.015	0.0038	0.1725	0.0043	0.0032	0.0565	0.0015	0.1231	0.1486	0.0188	0.0025	0.1141	0.0139	0.0039	0.0053	0.002	0.0019	0.0405	0.0241	0.0241	0.0703	0.0165	0.0929	0.0016
2	rs76018545	206873717	0.98	0.255415240389183	0.86	0.450156947394433	0.0156365966456636	0.305269117735672	0.0143	0.0211	0.015	0.0038	0.1725	0.0043	0.0032	0.0564	0.0015	0.1231	0.1486	0.0188	0.0025	0.1141	0.0139	0.0039	0.0053	0.002	0.0019	0.0405	0.0241	0.024	0.0703	0.0166	0.0929	0.0016
2	rs17236948	206876028	0.98	0.255415240389183	0.86	0.450156947394433	0.0154857264262662	0.303358468565184	0.0143	0.0211	0.0151	0.0038	0.1726	0.0043	0.0032	0.0565	0.0015	0.1231	0.1486	0.0188	0.0025	0.1141	0.0139	0.0039	0.0053	0.002	0.0019	0.0405	0.0241	0.024	0.0703	0.0166	0.093	0.0016
2	rs76517334	206887188	0.98	0.255415240389183	0.85	0.498060230126391	0.0159928385968597	0.311262928174853	0.0142	0.0212	0.0151	0.0037	0.1727	0.0042	0.0032	0.0565	0.0014	0.1231	0.1489	0.0187	0.0024	0.1141	0.0139	0.0038	0.0053	0.0019	0.0019	0.0405	0.0241	0.024	0.0704	0.0166	0.0929	0.0016
2	rs6759124	206889814	0.98	0.255415240389183	0.85	0.498060230126391	0.0159196554875662	0.311743930993851	0.0142	0.0212	0.0151	0.0037	0.1727	0.0043	0.0032	0.0565	0.0014	0.1231	0.1489	0.0187	0.0024	0.1141	0.0139	0.0038	0.0053	0.002	0.0019	0.0405	0.0241	0.024	0.0704	0.0166	0.0928	0.0016
2	rs7597292	206905421	0.98	0.255415240389183	0.86	0.450156947394433	0.0174621122290331	0.313670147471775	0.0142	0.0211	0.015	0.0037	0.1727	0.0042	0.0032	0.0564	0.0014	0.1232	0.149	0.0187	0.0024	0.1142	0.0139	0.0038	0.0052	0.0019	0.0019	0.0405	0.0241	0.024	0.0704	0.0166	0.0929	0.0015
2	rs2909111	206911228	0.98	0.255415240389183	0.86	0.450156947394433	0.0181280306033795	0.313670147471775	0.0142	0.0211	0.015	0.0037	0.1727	0.0042	0.0032	0.0564	0.0015	0.1232	0.149	0.0187	0.0024	0.1142	0.0139	0.0038	0.0052	0.0019	0.0019	0.0405	0.0241	0.024	0.0704	0.0166	0.0929	0.0015
2	rs1016660	206914392	0.98	0.255415240389183	0.86	0.450156947394433	0.0181521513953634	0.315479169740318	0.0142	0.0211	0.015	0.0037	0.1727	0.0042	0.0033	0.0564	0.0015	0.1232	0.149	0.0187	0.0024	0.1142	0.0139	0.0038	0.0052	0.0019	0.0019	0.0405	0.0241	0.024	0.0704	0.0166	0.0929	0.0015
2	rs818009	206921451	0.98	0.255415240389183	0.86	0.450156947394433	0.018248869019433	0.31487581964768	0.0142	0.0211	0.015	0.0037	0.1727	0.0042	0.0032	0.0564	0.0015	0.1232	0.149	0.0187	0.0024	0.1142	0.0139	0.0038	0.0052	0.0019	0.0019	0.0405	0.0241	0.024	0.0704	0.0166	0.0929	0.0015
2	rs11893623	206949887	0.98	0.255415240389183	0.86	0.450156947394433	0.022144565062506	0.335824740648384	0.0142	0.0211	0.015	0.0037	0.173	0.0042	0.0032	0.0561	0.0014	0.1238	0.1494	0.0186	0.0023	0.1143	0.0139	0.0037	0.0051	0.0019	0.0019	0.0407	0.0243	0.0238	0.0701	0.0164	0.093	0.0015
2	rs76685767	206957461	0.98	0.255415240389183	0.86	0.450156947394433	0.0216285868202406	0.347190016737816	0.0141	0.021	0.0152	0.0037	0.173	0.0041	0.0032	0.0561	0.0013	0.1241	0.1493	0.0183	0.0022	0.1144	0.0138	0.0037	0.0051	0.0019	0.0019	0.0408	0.0244	0.0239	0.0699	0.0163	0.0931	0.0015
2	rs7601686	206958722	0.98	0.255415240389183	0.86	0.450156947394433	0.0223309745581804	0.347686629949331	0.0141	0.021	0.0152	0.0037	0.173	0.0041	0.0032	0.0561	0.0013	0.1241	0.1493	0.0183	0.0022	0.1144	0.0138	0.0037	0.0051	0.0019	0.0019	0.0408	0.0244	0.0239	0.07	0.0163	0.0931	0.0015
2	rs78719683	206965048	0.98	0.255415240389183	0.86	0.450156947394433	0.0222003697348659	0.348556194043495	0.0141	0.0209	0.0152	0.0037	0.173	0.0041	0.0032	0.0561	0.0013	0.1241	0.1493	0.0183	0.0022	0.1144	0.0138	0.0037	0.0051	0.002	0.0019	0.0408	0.0244	0.0239	0.07	0.0163	0.0932	0.0015
2	rs2359127	206989879	0.98	0.255415240389183	0.86	0.450156947394433	0.0227545235456755	0.367337785812469	0.0141	0.0209	0.0152	0.0037	0.1734	0.0042	0.0032	0.0561	0.0013	0.1241	0.1493	0.0181	0.0021	0.1144	0.0138	0.0038	0.0051	0.0019	0.0018	0.0409	0.0243	0.024	0.0699	0.0162	0.0933	0.0014
2	rs115371115	206998804	0.98	0.255415240389183	0.86	0.450156947394433	0.0215009601007271	0.365950976306509	0.0141	0.0209	0.0152	0.0037	0.1734	0.0042	0.0032	0.0561	0.0013	0.1241	0.1493	0.0181	0.0021	0.1143	0.0138	0.0038	0.0051	0.0019	0.0018	0.041	0.0243	0.024	0.07	0.0162	0.0933	0.0014
2	rs79688284	207002761	0.98	0.255415240389183	0.86	0.450156947394433	0.0220147473875301	0.364943320598063	0.0141	0.0208	0.0152	0.0037	0.1734	0.0041	0.0032	0.0561	0.0012	0.1241	0.1493	0.0181	0.0021	0.1141	0.0139	0.0038	0.0051	0.0019	0.0018	0.041	0.0243	0.0241	0.0702	0.0162	0.0934	0.0014
2	rs79170149	207019118	0.98	0.255415240389183	0.86	0.450156947394433	0.0219131333688945	0.364439787967224	0.0141	0.0208	0.0152	0.0037	0.1734	0.0041	0.0032	0.0561	0.0012	0.1241	0.1493	0.0181	0.0021	0.114	0.0139	0.0038	0.0051	0.0019	0.0018	0.041	0.0243	0.0241	0.0702	0.0162	0.0934	0.0014
2	rs11546386	207026131	0.97	0.285396128624663	0.86	0.450156947394433	0.0219592795393869	0.366455098977251	0.014	0.0208	0.0152	0.0037	0.1734	0.0041	0.0032	0.0561	0.0012	0.1241	0.1493	0.0181	0.0021	0.1137	0.0139	0.0038	0.0051	0.0018	0.0018	0.0411	0.0243	0.0241	0.0705	0.0163	0.0934	0.0014
2	rs35017389	207030489	0.97	0.285396128624663	0.86	0.450156947394433	0.0226315763381021	0.370115845543737	0.014	0.0208	0.0152	0.0037	0.1733	0.0041	0.0032	0.0561	0.0012	0.1241	0.1493	0.0181	0.0021	0.1136	0.0139	0.0038	0.0051	0.0018	0.0018	0.0411	0.0244	0.024	0.0706	0.0163	0.0934	0.0014
2	rs3732083	207041053	0.97	0.285396128624663	0.86	0.450156947394433	0.0230114091987992	0.373660076557514	0.014	0.0207	0.0151	0.0036	0.1734	0.0041	0.0032	0.0561	0.0012	0.1242	0.1493	0.0181	0.0021	0.1137	0.014	0.0038	0.0051	0.0018	0.0018	0.0412	0.0244	0.024	0.0706	0.0163	0.0934	0.0014
2	rs3732082	207041441	0.97	0.285396128624663	0.86	0.450156947394433	0.0230114091987992	0.372646469071057	0.014	0.0207	0.0151	0.0036	0.1734	0.0041	0.0032	0.0561	0.0012	0.1242	0.1493	0.0181	0.0021	0.1137	0.014	0.0038	0.0051	0.0018	0.0018	0.0412	0.0244	0.024	0.0706	0.0163	0.0934	0.0014
2	rs3755227	207041933	0.97	0.285396128624663	0.86	0.450156947394433	0.0232318761258186	0.372773127643343	0.014	0.0207	0.0151	0.0036	0.1734	0.0041	0.0032	0.0561	0.0012	0.1242	0.1493	0.0181	0.0021	0.1137	0.014	0.0038	0.0051	0.0018	0.0018	0.0412	0.0244	0.024	0.0706	0.0163	0.0935	0.0014
2	rs1362466	207055356	0.98	0.255415240389183	0.87	0.405435896572436	0.0287642375698964	0.416780537619058	0.0141	0.0202	0.0151	0.0036	0.1738	0.004	0.0032	0.0562	0.0011	0.1249	0.1506	0.0179	0.0019	0.1132	0.0141	0.0037	0.005	0.0016	0.0017	0.0407	0.0242	0.0236	0.0699	0.0163	0.0943	0.0013
2	rs17288678	207058820	0.98	0.255415240389183	0.87	0.405435896572436	0.0300611342135024	0.428450429452184	0.0141	0.0201	0.015	0.0036	0.1739	0.004	0.0032	0.0563	0.0011	0.125	0.1509	0.0179	0.0019	0.1132	0.0142	0.0037	0.005	0.0016	0.0017	0.0406	0.0242	0.0235	0.0697	0.0163	0.0944	0.0013
2	rs35283900	207060010	0.98	0.255415240389183	0.87	0.405435896572436	0.0313986827268698	0.4314803187659	0.0141	0.0201	0.015	0.0036	0.174	0.004	0.0032	0.0562	0.0011	0.1251	0.151	0.0178	0.0019	0.1133	0.0141	0.0037	0.005	0.0015	0.0017	0.0407	0.0242	0.0234	0.0697	0.0164	0.0944	0.0013
2	rs6758395	207078300	0.98	0.255415240389183	0.87	0.405435896572436	0.0378274898166974	0.461282974482177	0.0141	0.0199	0.015	0.0036	0.1743	0.004	0.0032	0.0562	0.0011	0.1252	0.1515	0.0178	0.0018	0.113	0.0144	0.0036	0.005	0.0015	0.0016	0.0405	0.0244	0.0231	0.0694	0.0164	0.0947	0.0012
2	rs75644060	207101467	0.98	0.255415240389183	0.87	0.405435896572436	0.044534248564268	0.508042580981229	0.0142	0.0194	0.015	0.0037	0.1751	0.004	0.0033	0.0559	0.001	0.1253	0.1523	0.0177	0.0018	0.1133	0.0149	0.0036	0.005	0.0013	0.0015	0.04	0.0244	0.0226	0.0688	0.0164	0.0951	0.001
2	rs1477052	207103927	0.98	0.255415240389183	0.87	0.405435896572436	0.0469597897599692	0.516039058559199	0.0142	0.0194	0.015	0.0037	0.1751	0.004	0.0033	0.0559	0.001	0.1253	0.1524	0.0177	0.0018	0.1133	0.0149	0.0036	0.0049	0.0013	0.0015	0.04	0.0244	0.0226	0.0688	0.0164	0.0951	0.001
2	rs58453421	207105485	0.98	0.255415240389183	0.87	0.405435896572436	0.0479099345764565	0.520325920224184	0.0142	0.0193	0.015	0.0037	0.1751	0.0041	0.0033	0.0559	0.001	0.1253	0.1524	0.0177	0.0018	0.1133	0.0149	0.0035	0.0049	0.0013	0.0015	0.0399	0.0244	0.0226	0.0688	0.0165	0.0952	0.001
2	rs115540967	207112625	0.98	0.255415240389183	0.88	0.363814363818289	0.0462400573598028	0.518803754650554	0.0142	0.0193	0.015	0.0037	0.1752	0.0041	0.0033	0.0558	0.001	0.1253	0.1524	0.0177	0.0018	0.1134	0.0149	0.0036	0.0049	0.0013	0.0015	0.0398	0.0243	0.0226	0.0687	0.0165	0.0953	0.001
2	rs114202768	207112636	0.98	0.255415240389183	0.88	0.363814363818289	0.0463179239569251	0.517420941719866	0.0142	0.0193	0.0151	0.0037	0.1752	0.0041	0.0033	0.0558	0.001	0.1253	0.1524	0.0177	0.0018	0.1134	0.0149	0.0035	0.0049	0.0013	0.0015	0.0398	0.0243	0.0226	0.0687	0.0165	0.0953	0.001
2	rs79387475	207122311	0.98	0.255415240389183	0.88	0.363814363818289	0.0468497784543252	0.538818080564019	0.0143	0.0191	0.0154	0.0037	0.1752	0.0043	0.0034	0.0554	0.001	0.1253	0.1524	0.0174	0.0018	0.1139	0.0149	0.0036	0.005	0.0012	0.0015	0.0394	0.024	0.0225	0.0686	0.0166	0.0955	9e-04
2	rs4234077	207128546	0.98	0.255415240389183	0.88	0.363814363818289	0.0497018298313489	0.557750729119888	0.0144	0.0191	0.0155	0.0037	0.1754	0.0043	0.0035	0.0553	0.001	0.1254	0.1523	0.0174	0.0018	0.1143	0.0148	0.0036	0.005	0.0012	0.0015	0.0392	0.0237	0.0224	0.0684	0.0166	0.0957	9e-04
2	Affx-18894927	207129831	0.98	0.255415240389183	0.88	0.363814363818289	0.0501444332873527	0.557891569266549	0.0144	0.0191	0.0156	0.0037	0.1754	0.0043	0.0035	0.0552	0.001	0.1254	0.1523	0.0173	0.0018	0.1143	0.0148	0.0036	0.0049	0.0012	0.0015	0.0393	0.0237	0.0224	0.0684	0.0166	0.0957	9e-04
2	rs114739313	207137158	0.98	0.255415240389183	0.88	0.363814363818289	0.0489862093251596	0.563249930789998	0.0144	0.0191	0.0156	0.0037	0.1754	0.0043	0.0035	0.0552	0.001	0.1254	0.1524	0.0173	0.0018	0.1144	0.0148	0.0036	0.005	0.0012	0.0015	0.0392	0.0238	0.0224	0.0683	0.0166	0.0957	9e-04
2	rs116382753	207162033	0.98	0.255415240389183	0.88	0.363814363818289	0.0492781166306027	0.570460997327925	0.0144	0.0191	0.0157	0.0037	0.1753	0.0043	0.0035	0.0551	9e-04	0.1255	0.1526	0.0174	0.0018	0.1146	0.0147	0.0036	0.005	0.0012	0.0015	0.0391	0.0238	0.0224	0.0682	0.0166	0.0957	9e-04
2	rs114356618	207168168	0.98	0.255415240389183	0.88	0.363814363818289	0.0495711958027365	0.573011395596512	0.0144	0.0191	0.0157	0.0037	0.1753	0.0043	0.0035	0.0551	9e-04	0.1255	0.1526	0.0174	0.0018	0.1146	0.0147	0.0036	0.005	0.0012	0.0015	0.039	0.0238	0.0224	0.0683	0.0166	0.0957	9e-04
2	rs13430161	207188593	0.98	0.255415240389183	0.88	0.363814363818289	0.0497672338304882	0.566216487456647	0.0144	0.0191	0.0157	0.0037	0.1752	0.0043	0.0035	0.0551	9e-04	0.1255	0.1527	0.0174	0.0018	0.1146	0.0147	0.0036	0.005	0.0012	0.0015	0.039	0.0238	0.0223	0.0682	0.0166	0.0957	9e-04
2	rs112759144	207208641	0.98	0.255415240389183	0.88	0.363814363818289	0.0483898502417711	0.569045304236683	0.0145	0.019	0.0159	0.0037	0.1752	0.0044	0.0035	0.055	9e-04	0.1253	0.1529	0.0173	0.0019	0.1147	0.0147	0.0036	0.0051	0.0012	0.0015	0.0388	0.0237	0.0222	0.068	0.0166	0.0958	9e-04
2	rs62195886	207233632	0.98	0.255415240389183	0.88	0.363814363818289	0.0488568484342622	0.580110261356607	0.0147	0.0188	0.0162	0.0038	0.1752	0.0045	0.0035	0.055	9e-04	0.1251	0.1532	0.0173	0.0019	0.1149	0.0146	0.0036	0.0053	0.0012	0.0015	0.0386	0.0237	0.0221	0.0676	0.0167	0.0957	9e-04
2	rs72950921	207246168	0.98	0.255415240389183	0.88	0.363814363818289	0.0484380198710797	0.579257282387664	0.0147	0.0188	0.0162	0.0038	0.175	0.0044	0.0035	0.055	9e-04	0.1251	0.1532	0.0174	0.0019	0.1149	0.0148	0.0036	0.0053	0.0012	0.0015	0.0386	0.0237	0.022	0.0676	0.0167	0.0957	9e-04
2	rs115352059	207250137	0.98	0.255415240389183	0.88	0.363814363818289	0.0475441882165282	0.575990342610312	0.0147	0.0188	0.0162	0.0038	0.175	0.0044	0.0035	0.055	9e-04	0.1251	0.1533	0.0174	0.0019	0.115	0.0148	0.0036	0.0052	0.0012	0.0015	0.0386	0.0237	0.022	0.0676	0.0167	0.0957	9e-04
2	rs76275244	207253049	0.98	0.255415240389183	0.87	0.405435896572436	0.0425915873212201	0.572586137543099	0.0147	0.0188	0.0162	0.0037	0.175	0.0045	0.0035	0.055	9e-04	0.1251	0.1533	0.0174	0.0019	0.115	0.0148	0.0036	0.0052	0.0013	0.0015	0.0386	0.0236	0.022	0.0675	0.0166	0.0957	9e-04
2	rs56334315	207255236	0.98	0.255415240389183	0.87	0.405435896572436	0.0407077141797237	0.569611478878233	0.0147	0.0187	0.0162	0.0037	0.175	0.0045	0.0035	0.055	9e-04	0.1252	0.1534	0.0174	0.0019	0.115	0.0148	0.0036	0.0052	0.0013	0.0015	0.0384	0.0236	0.022	0.0675	0.0165	0.0958	9e-04
2	rs4675606	207260045	0.98	0.255415240389183	0.87	0.405435896572436	0.0395073806978509	0.56565113623386	0.0147	0.0187	0.0162	0.0037	0.175	0.0045	0.0035	0.055	9e-04	0.1252	0.1535	0.0174	0.0019	0.115	0.0148	0.0036	0.0052	0.0013	0.0015	0.0383	0.0235	0.0221	0.0675	0.0165	0.0959	9e-04
2	rs113493714	207263336	0.98	0.255415240389183	0.87	0.405435896572436	0.0391451432795041	0.56565113623386	0.0147	0.0187	0.0162	0.0037	0.175	0.0045	0.0036	0.055	9e-04	0.1252	0.1535	0.0174	0.0019	0.115	0.0148	0.0036	0.0052	0.0014	0.0015	0.0383	0.0235	0.0221	0.0674	0.0165	0.0959	9e-04
2	rs75204950	207263858	0.98	0.255415240389183	0.87	0.405435896572436	0.0392285325470969	0.566781976218896	0.0147	0.0187	0.0162	0.0037	0.175	0.0045	0.0036	0.055	9e-04	0.1252	0.1536	0.0174	0.0019	0.115	0.0148	0.0036	0.0052	0.0014	0.0015	0.0382	0.0235	0.0221	0.0674	0.0165	0.0959	9e-04
2	rs4675609	207267616	0.98	0.255415240389183	0.87	0.405435896572436	0.0383042788534765	0.569753043920413	0.0147	0.0186	0.0162	0.0037	0.1751	0.0046	0.0036	0.0549	9e-04	0.1253	0.1537	0.0174	0.0019	0.115	0.0148	0.0036	0.0053	0.0014	0.0015	0.0381	0.0235	0.0221	0.0674	0.0165	0.0959	9e-04
2	rs11883979	207270774	0.98	0.255415240389183	0.87	0.405435896572436	0.0358436283082034	0.582955709758999	0.0148	0.0185	0.0162	0.0041	0.1751	0.0045	0.0036	0.055	9e-04	0.1254	0.1539	0.0174	0.002	0.1149	0.0148	0.0036	0.0052	0.0015	0.0014	0.0375	0.0234	0.022	0.0672	0.0165	0.0958	0.001
2	rs62195934	207273975	0.98	0.255415240389183	0.87	0.405435896572436	0.0717965024386725	0.647399540577717	0.015	0.0186	0.0161	0.0049	0.1752	0.0045	0.0036	0.055	9e-04	0.1254	0.1545	0.0175	0.002	0.1147	0.0149	0.0036	0.0052	0.0015	0.0014	0.0362	0.0233	0.022	0.0671	0.0166	0.0957	0.001
2	rs114477007	207285464	0.98	0.255415240389183	0.87	0.405435896572436	0.120541761475845	0.645794813318356	0.0151	0.0185	0.0161	0.0052	0.1752	0.0045	0.0036	0.0549	9e-04	0.1256	0.1547	0.0175	0.0021	0.1147	0.0149	0.0036	0.0052	0.0015	0.0016	0.0357	0.0233	0.022	0.0671	0.0166	0.0955	9e-04
2	rs62195936	207287458	0.98	0.255415240389183	0.87	0.405435896572436	0.125192089264582	0.637494245936167	0.0151	0.0185	0.0161	0.0053	0.1752	0.0045	0.0036	0.0549	9e-04	0.1256	0.1547	0.0175	0.0021	0.1147	0.0149	0.0036	0.0052	0.0015	0.0016	0.0356	0.0233	0.022	0.0671	0.0166	0.0955	9e-04
2	rs10515945	207294516	0.98	0.255415240389183	0.87	0.405435896572436	0.160492364838542	0.669226197296602	0.0151	0.0185	0.0161	0.0055	0.1752	0.0045	0.0036	0.0548	9e-04	0.1257	0.1548	0.0174	0.0021	0.1148	0.015	0.0035	0.0052	0.0015	0.0015	0.0352	0.0233	0.022	0.0671	0.0166	0.0955	9e-04
2	rs4419219	207296780	0.98	0.255415240389183	0.86	0.450156947394433	0.15654043944169	0.675850597349869	0.0152	0.0184	0.016	0.0055	0.1755	0.0044	0.0036	0.0547	9e-04	0.1259	0.1552	0.0174	0.0021	0.115	0.015	0.0035	0.0052	0.0015	0.0015	0.035	0.0231	0.0219	0.067	0.0166	0.0953	9e-04
2	rs13005195	207304600	0.99	0.227721472602965	0.86	0.450156947394433	0.21915462230921	0.814501518209793	0.0159	0.0179	0.0156	0.0057	0.1774	0.0041	0.0037	0.0539	9e-04	0.1271	0.1573	0.0173	0.0025	0.1168	0.0151	0.0035	0.0049	0.0013	0.0012	0.0331	0.0221	0.0211	0.0666	0.0164	0.0942	9e-04
2	rs1448903	207308961	0.99	0.227721472602965	0.86	0.450156947394433	0.269129512473066	0.932234322882368	0.016	0.0176	0.0153	0.0058	0.1783	0.0039	0.0038	0.0539	9e-04	0.1281	0.1583	0.0173	0.0026	0.1168	0.015	0.0035	0.0048	0.0012	0.001	0.0322	0.0218	0.0207	0.0659	0.0163	0.0946	9e-04
2	rs11683691	207313775	0.99	0.227721472602965	0.86	0.450156947394433	0.284900752079742	0.942821175682631	0.016	0.0175	0.0153	0.0058	0.1784	0.0039	0.0038	0.054	9e-04	0.1282	0.1583	0.0173	0.0026	0.1168	0.015	0.0035	0.0048	0.0012	0.001	0.0322	0.0218	0.0207	0.0658	0.0163	0.0946	9e-04
2	rs116465484	207316711	0.99	0.227721472602965	0.86	0.450156947394433	0.290041836547242	0.948994552456967	0.016	0.0175	0.0153	0.0058	0.1784	0.0039	0.0037	0.054	9e-04	0.1278	0.1583	0.0172	0.0025	0.1173	0.015	0.0035	0.0048	0.0012	0.001	0.0321	0.0218	0.0207	0.0658	0.0163	0.0945	9e-04
2	rs17210341	207316796	0.99	0.227721472602965	0.86	0.450156947394433	0.29028104017216	0.949311350338566	0.016	0.0175	0.0153	0.0058	0.1784	0.0039	0.0037	0.054	9e-04	0.1278	0.1583	0.0172	0.0025	0.1174	0.015	0.0035	0.0049	0.0012	0.001	0.0321	0.0218	0.0207	0.0658	0.0163	0.0945	9e-04
2	rs16838282	207328595	0.99	0.227721472602965	0.86	0.450156947394433	0.298719422407224	0.96009484849772	0.016	0.0175	0.0153	0.0058	0.1785	0.0038	0.0037	0.0541	9e-04	0.128	0.1583	0.0172	0.0025	0.1175	0.015	0.0035	0.0049	0.0012	0.001	0.0321	0.0218	0.0207	0.0658	0.0163	0.0944	9e-04
2	rs72933260	207353692	0.99	0.227721472602965	0.86	0.450156947394433	0.312090088657585	0.966767172949843	0.016	0.0175	0.0152	0.0058	0.1785	0.0037	0.0037	0.0541	9e-04	0.128	0.1583	0.0172	0.0026	0.1176	0.015	0.0035	0.005	0.0012	0.001	0.032	0.0218	0.0207	0.0657	0.0163	0.0942	9e-04
2	rs72933264	207353794	0.99	0.227721472602965	0.86	0.450156947394433	0.312338769370348	0.967085128424183	0.016	0.0175	0.0152	0.0058	0.1785	0.0037	0.0037	0.0541	9e-04	0.128	0.1583	0.0172	0.0026	0.1176	0.015	0.0035	0.005	0.0012	0.001	0.032	0.0218	0.0207	0.0657	0.0163	0.0942	9e-04
2	rs10178671	207354317	0.99	0.227721472602965	0.86	0.450156947394433	0.313583738230337	0.967244113836976	0.016	0.0175	0.0152	0.0058	0.1786	0.0037	0.0037	0.0541	9e-04	0.128	0.1583	0.0172	0.0026	0.1176	0.015	0.0035	0.005	0.0012	0.001	0.032	0.0218	0.0207	0.0657	0.0163	0.0942	9e-04
2	rs2300967	207365028	0.99	0.227721472602965	0.86	0.450156947394433	0.330056359319599	0.982211463142288	0.0161	0.0175	0.0152	0.0059	0.1786	0.0036	0.0038	0.0542	9e-04	0.128	0.1584	0.0172	0.0026	0.1177	0.015	0.0035	0.0051	0.0011	0.001	0.0319	0.0218	0.0206	0.0657	0.0162	0.0941	9e-04
2	rs12998785	207391856	0.99	0.227721472602965	0.86	0.450156947394433	0.339704336032501	1.03848763755859	0.0162	0.0172	0.0151	0.0059	0.1786	0.0037	0.004	0.0544	9e-04	0.1278	0.1587	0.0172	0.0025	0.1174	0.0151	0.0036	0.0052	0.0011	0.0011	0.0316	0.022	0.0205	0.0658	0.0161	0.094	9e-04
2	rs34553219	207403730	0.99	0.227721472602965	0.86	0.450156947394433	0.344922936542028	1.05543752738596	0.0162	0.0172	0.0151	0.0059	0.1787	0.0037	0.004	0.0544	9e-04	0.1278	0.1588	0.0172	0.0025	0.1174	0.0151	0.0036	0.0052	0.0011	0.0011	0.0316	0.022	0.0204	0.0658	0.0161	0.0939	9e-04
2	rs1013475	207427673	0.99	0.227721472602965	0.86	0.450156947394433	0.358469932641416	1.08753927593179	0.0163	0.0171	0.0151	0.006	0.1786	0.0038	0.0041	0.0544	9e-04	0.1277	0.159	0.0172	0.0024	0.1173	0.0152	0.0037	0.0053	0.001	0.0011	0.0314	0.0221	0.0204	0.0658	0.0161	0.0937	9e-04
2	rs72956609	207427735	0.99	0.227721472602965	0.86	0.450156947394433	0.358149349345659	1.08656386799901	0.0163	0.0171	0.0151	0.006	0.1786	0.0038	0.0041	0.0544	9e-04	0.1277	0.159	0.0172	0.0024	0.1173	0.0152	0.0037	0.0053	0.001	0.0011	0.0314	0.0221	0.0204	0.0658	0.0161	0.0937	9e-04
2	rs72956618	207431295	0.99	0.227721472602965	0.86	0.450156947394433	0.351980391760497	1.08120203449178	0.0163	0.0171	0.0151	0.0059	0.1785	0.0038	0.0041	0.0544	9e-04	0.1277	0.159	0.0172	0.0024	0.1173	0.0152	0.0037	0.0053	0.001	0.0011	0.0314	0.0221	0.0204	0.0658	0.0161	0.0937	9e-04
2	rs76449860	207439638	0.99	0.227721472602965	0.86	0.450156947394433	0.377699247680316	1.11916409967574	0.0164	0.0171	0.0151	0.006	0.1784	0.0038	0.0041	0.0544	9e-04	0.128	0.159	0.0172	0.0024	0.1174	0.0153	0.0038	0.0053	0.001	0.0011	0.031	0.0221	0.0203	0.0658	0.0161	0.0937	0.001
2	rs4675616	207439771	0.99	0.227721472602965	0.85	0.498060230126391	0.377809034217757	1.1211257311021	0.0164	0.0171	0.0151	0.006	0.1784	0.0038	0.0041	0.0544	9e-04	0.128	0.159	0.0172	0.0024	0.1174	0.0153	0.0038	0.0053	0.001	0.0011	0.031	0.0221	0.0203	0.0658	0.0161	0.0937	0.001
2	rs34032952	207449961	0.99	0.227721472602965	0.85	0.498060230126391	0.366100023966943	1.1496393877008	0.0164	0.0172	0.0151	0.006	0.1781	0.0038	0.0041	0.0543	9e-04	0.1281	0.1591	0.0172	0.0025	0.1172	0.0153	0.0042	0.0053	0.001	0.0011	0.0309	0.0222	0.0203	0.0658	0.0161	0.0936	0.001
2	rs3770979	207451594	0.99	0.227721472602965	0.85	0.498060230126391	0.363619286144205	1.1506249294647	0.0164	0.0172	0.0151	0.006	0.1781	0.0038	0.0041	0.0543	9e-04	0.1281	0.1591	0.0173	0.0025	0.1172	0.0153	0.0042	0.0053	0.001	0.0011	0.0309	0.0222	0.0203	0.0658	0.0161	0.0936	0.001
2	rs72956639	207453311	0.99	0.227721472602965	0.85	0.498060230126391	0.361147187136644	1.14734038464196	0.0164	0.0172	0.0151	0.006	0.178	0.0038	0.0041	0.0543	9e-04	0.1281	0.1591	0.0173	0.0025	0.1172	0.0153	0.0042	0.0053	0.001	0.0011	0.0309	0.0222	0.0203	0.0658	0.0161	0.0936	0.001
2	rs6435342	207465830	0.99	0.227721472602965	0.85	0.498060230126391	0.359807281854677	1.09583678448523	0.0163	0.0173	0.0151	0.0059	0.1772	0.0037	0.0042	0.0543	0.001	0.1283	0.1599	0.0174	0.0024	0.1163	0.0154	0.0043	0.0053	0.001	0.0011	0.0308	0.0224	0.0203	0.0661	0.0162	0.0937	0.001
2	rs72956653	207483092	0.99	0.227721472602965	0.85	0.498060230126391	0.375123936543578	1.11181359850428	0.0164	0.0173	0.015	0.006	0.1771	0.0037	0.0042	0.0544	0.001	0.1282	0.16	0.0174	0.0024	0.1163	0.0155	0.0043	0.0052	9e-04	0.0011	0.0307	0.0225	0.0202	0.0662	0.0161	0.0937	0.001
2	rs77821362	207497869	0.99	0.227721472602965	0.85	0.498060230126391	0.414459322455311	1.10284176890908	0.0164	0.0174	0.015	0.0061	0.177	0.0037	0.0041	0.0545	0.001	0.1281	0.16	0.0174	0.0024	0.1163	0.0155	0.0043	0.0052	9e-04	0.0011	0.0306	0.0225	0.0202	0.0663	0.016	0.0937	0.001
2	rs6721070	207498609	0.99	0.227721472602965	0.86	0.450156947394433	0.42249295824545	1.10887589121691	0.0164	0.0174	0.0149	0.0061	0.177	0.0037	0.0041	0.0546	0.001	0.1281	0.16	0.0174	0.0024	0.1163	0.0156	0.0043	0.0052	9e-04	0.0011	0.0306	0.0225	0.0202	0.0663	0.016	0.0937	0.001
2	rs115293478	207501993	0.99	0.227721472602965	0.84	0.549223467132668	0.427443432119959	1.07276312884445	0.0163	0.0175	0.0146	0.0061	0.1761	0.0037	0.0041	0.0546	0.001	0.1279	0.1601	0.0174	0.0025	0.1164	0.0157	0.0044	0.0052	9e-04	0.0011	0.0302	0.0228	0.0201	0.0674	0.016	0.0933	0.001
2	rs75082553	207503381	0.99	0.227721472602965	0.83	0.603719568470427	0.429841543349158	1.05058941917861	0.0163	0.0175	0.0145	0.0062	0.1754	0.0037	0.0042	0.0547	0.001	0.1279	0.1601	0.0175	0.0025	0.1165	0.0158	0.0044	0.0052	9e-04	0.0012	0.0301	0.023	0.0201	0.068	0.016	0.0931	0.001
2	rs11895936	207503668	0.99	0.227721472602965	0.83	0.603719568470427	0.446575325359016	1.06660406040149	0.0163	0.0175	0.0144	0.0062	0.1752	0.0037	0.0042	0.0548	0.001	0.1279	0.1601	0.0175	0.0025	0.1165	0.0159	0.0044	0.0052	9e-04	0.0012	0.03	0.023	0.02	0.0681	0.016	0.093	0.001
2	rs77945084	207508564	0.99	0.227721472602965	0.83	0.603719568470427	0.404340952942715	1.03945480274687	0.0164	0.0176	0.0143	0.0061	0.1742	0.0036	0.0043	0.055	0.001	0.1275	0.1607	0.0177	0.0026	0.1168	0.0159	0.0045	0.005	9e-04	0.0012	0.0299	0.0231	0.0198	0.0688	0.0158	0.093	0.001
2	rs115859068	207509600	0.99	0.227721472602965	0.83	0.603719568470427	0.402978618360433	1.02094736696724	0.0164	0.0176	0.0142	0.0061	0.1742	0.0036	0.0043	0.055	0.001	0.1274	0.1608	0.0178	0.0026	0.1168	0.0159	0.0045	0.005	9e-04	0.0012	0.0299	0.0231	0.0198	0.0689	0.0158	0.093	0.001
2	rs3845808	207512319	0.99	0.227721472602965	0.83	0.603719568470427	0.41118720285473	1.04493862231261	0.0164	0.0176	0.0142	0.0061	0.1742	0.0036	0.0043	0.0551	0.001	0.1273	0.1609	0.0178	0.0026	0.1168	0.0159	0.0045	0.005	9e-04	0.0012	0.0299	0.0231	0.0198	0.0689	0.0158	0.093	0.001
2	rs2115590	207527396	0.99	0.227721472602965	0.83	0.603719568470427	0.400769749248371	1.0338154158564	0.0164	0.0177	0.0141	0.006	0.1743	0.0035	0.0042	0.0551	9e-04	0.1272	0.1613	0.0176	0.0027	0.117	0.0159	0.0044	0.0049	9e-04	0.0011	0.0299	0.0232	0.0199	0.0689	0.0156	0.093	0.001
2	rs2115591	207527840	0.99	0.227721472602965	0.83	0.603719568470427	0.400656638358926	1.0363926989436	0.0164	0.0177	0.0141	0.006	0.1743	0.0035	0.0042	0.0551	9e-04	0.1272	0.1613	0.0177	0.0027	0.117	0.0159	0.0044	0.0049	9e-04	0.0011	0.0299	0.0232	0.0199	0.0689	0.0156	0.0931	0.001
2	rs35068325	207529887	0.99	0.227721472602965	0.83	0.603719568470427	0.399074771558657	1.0338154158564	0.0164	0.0177	0.0141	0.006	0.1743	0.0035	0.0042	0.0551	9e-04	0.1271	0.1613	0.0177	0.0027	0.117	0.0159	0.0044	0.0049	9e-04	0.0011	0.0299	0.0232	0.0199	0.0689	0.0156	0.093	0.001
2	rs13014672	207533388	0.99	0.227721472602965	0.83	0.603719568470427	0.397045569055348	1.0186986250498	0.0164	0.0177	0.0141	0.006	0.1743	0.0035	0.0042	0.0551	9e-04	0.1271	0.1613	0.0177	0.0027	0.117	0.0159	0.0044	0.0049	9e-04	0.0011	0.0299	0.0232	0.0198	0.0689	0.0156	0.093	0.001
2	rs16838492	207538622	0.99	0.227721472602965	0.83	0.603719568470427	0.378742874743826	0.984763546519598	0.0164	0.0177	0.0142	0.006	0.1744	0.0034	0.0042	0.0549	9e-04	0.1269	0.1612	0.0177	0.0027	0.1174	0.0159	0.0043	0.0049	9e-04	0.0011	0.0299	0.0232	0.02	0.0689	0.0156	0.093	0.001
2	rs114212742	207539622	0.99	0.227721472602965	0.83	0.603719568470427	0.377095711764364	0.982689880728072	0.0163	0.0177	0.0142	0.006	0.1744	0.0034	0.0042	0.0549	9e-04	0.1269	0.1612	0.0177	0.0027	0.1174	0.016	0.0043	0.0049	9e-04	0.0011	0.0299	0.0232	0.02	0.0689	0.0156	0.093	0.001
2	rs77272814	207542159	0.99	0.227721472602965	0.83	0.603719568470427	0.373539389372148	0.979341909787752	0.0163	0.0176	0.0142	0.006	0.1744	0.0034	0.0042	0.0549	9e-04	0.1269	0.1612	0.0177	0.0027	0.1174	0.016	0.0043	0.0049	9e-04	0.0011	0.0299	0.0231	0.02	0.0689	0.0156	0.093	0.001
2	rs4675624	207547679	0.99	0.227721472602965	0.83	0.603719568470427	0.360718139440837	0.958983676891182	0.0163	0.0176	0.0143	0.0059	0.1747	0.0033	0.0042	0.0548	9e-04	0.1267	0.1614	0.0179	0.0026	0.1175	0.016	0.0043	0.0049	8e-04	0.0011	0.0298	0.023	0.0202	0.0689	0.0155	0.093	9e-04
2	rs75701478	207554427	0.99	0.227721472602965	0.83	0.603719568470427	0.349496612744565	0.941397683402391	0.0163	0.0175	0.0144	0.0059	0.1746	0.0033	0.0042	0.0548	9e-04	0.1266	0.1614	0.0179	0.0026	0.1175	0.016	0.0043	0.0049	9e-04	0.0011	0.0298	0.023	0.0202	0.0689	0.0155	0.0929	9e-04
2	rs62194552	207555327	0.99	0.227721472602965	0.83	0.603719568470427	0.346076557106791	0.940607038536497	0.0163	0.0175	0.0144	0.0059	0.1747	0.0033	0.0042	0.0548	9e-04	0.1266	0.1614	0.0179	0.0026	0.1175	0.016	0.0043	0.0049	9e-04	0.0011	0.0298	0.023	0.0203	0.0689	0.0155	0.0929	9e-04
2	rs114709725	207557965	0.99	0.227721472602965	0.83	0.603719568470427	0.305857819897889	0.909718706925826	0.0164	0.0176	0.0146	0.0059	0.1749	0.0033	0.0043	0.0549	9e-04	0.1263	0.1616	0.0182	0.0026	0.1175	0.016	0.0042	0.0049	9e-04	0.0011	0.0297	0.0228	0.0205	0.0686	0.0153	0.0926	9e-04
2	rs16838613	207566748	0.99	0.227721472602965	0.83	0.603719568470427	0.273791556484616	0.87358420839891	0.0164	0.0177	0.0148	0.0058	0.1751	0.0032	0.0043	0.0549	9e-04	0.126	0.1618	0.0185	0.0026	0.1174	0.0161	0.0042	0.0049	9e-04	0.0011	0.0295	0.0226	0.0207	0.0684	0.0152	0.0924	9e-04
2	rs116768218	207569623	0.99	0.227721472602965	0.83	0.603719568470427	0.259890254894275	0.840843131438888	0.0164	0.0177	0.0148	0.0058	0.175	0.0032	0.0043	0.055	9e-04	0.1259	0.1619	0.0186	0.0026	0.1173	0.0161	0.0041	0.0049	9e-04	0.0011	0.0293	0.0226	0.0208	0.0684	0.0152	0.0924	9e-04
2	rs56067462	207570529	0.99	0.227721472602965	0.83	0.603719568470427	0.258225132981481	0.836054761312972	0.0165	0.0177	0.0149	0.0058	0.175	0.0032	0.0043	0.055	9e-04	0.1259	0.162	0.0187	0.0026	0.1173	0.0161	0.0041	0.0049	9e-04	0.0011	0.0293	0.0226	0.0208	0.0684	0.0152	0.0924	9e-04
2	rs12052643	207575797	0.99	0.227721472602965	0.83	0.603719568470427	0.231234807930608	0.751628795398587	0.0166	0.0178	0.0151	0.0057	0.175	0.0031	0.0043	0.055	9e-04	0.1256	0.1623	0.0192	0.0026	0.1167	0.0161	0.0038	0.005	0.001	0.0012	0.0292	0.0227	0.021	0.0682	0.0149	0.0924	0.001
2	rs72960727	207575920	0.99	0.227721472602965	0.83	0.603719568470427	0.229126250901285	0.746501834763184	0.0167	0.0178	0.0152	0.0057	0.175	0.0031	0.0043	0.055	9e-04	0.1255	0.1623	0.0193	0.0026	0.1167	0.0161	0.0038	0.005	0.001	0.0012	0.0292	0.0227	0.021	0.0682	0.0149	0.0924	0.001
2	rs12052769	207577281	0.99	0.227721472602965	0.83	0.603719568470427	0.172302379998033	0.665405571192304	0.017	0.0178	0.0156	0.0055	0.175	0.003	0.0042	0.0552	9e-04	0.1251	0.1628	0.0199	0.0025	0.1163	0.0161	0.0039	0.0051	0.001	0.0012	0.0287	0.0224	0.0214	0.068	0.0147	0.092	0.0011
2	rs75725647	207577451	0.99	0.227721472602965	0.83	0.603719568470427	0.1706614636497	0.655583300460394	0.0171	0.0178	0.0157	0.0055	0.1747	0.003	0.0042	0.0552	9e-04	0.125	0.1629	0.0199	0.0025	0.1164	0.0161	0.0039	0.0051	0.001	0.0013	0.0288	0.0223	0.0214	0.068	0.0147	0.0919	0.0011
2	rs16838677	207581835	0.99	0.227721472602965	0.83	0.603719568470427	0.111948248885155	0.492418359431714	0.0173	0.0181	0.0166	0.0051	0.175	0.0027	0.0041	0.0553	0.001	0.1242	0.1631	0.0209	0.0025	0.1166	0.0162	0.0036	0.0053	0.0011	0.0013	0.0284	0.0223	0.0217	0.068	0.0147	0.0905	0.0011
2	rs16838700	207585986	0.99	0.227721472602965	0.83	0.603719568470427	0.113084511310332	0.491190192088096	0.0173	0.0181	0.0166	0.0051	0.175	0.0027	0.0041	0.0553	0.001	0.1242	0.1631	0.0209	0.0025	0.1166	0.0162	0.0036	0.0053	0.0011	0.0013	0.0284	0.0223	0.0217	0.068	0.0147	0.0905	0.0011
2	rs111368644	207586840	0.99	0.227721472602965	0.82	0.661616834019215	0.113028919805704	0.491190192088096	0.0173	0.0181	0.0166	0.0051	0.175	0.0027	0.0041	0.0553	0.001	0.1242	0.1631	0.0209	0.0025	0.1166	0.0162	0.0036	0.0053	0.0011	0.0013	0.0284	0.0223	0.0217	0.068	0.0147	0.0905	0.0011
2	rs4675633	207602049	0.99	0.227721472602965	0.83	0.603719568470427	0.101102608846647	0.473808921264791	0.0173	0.018	0.0169	0.0049	0.175	0.0026	0.0042	0.0548	0.001	0.1241	0.1634	0.0212	0.0027	0.1164	0.0163	0.0037	0.0053	0.0012	0.0013	0.0283	0.0223	0.0217	0.0679	0.0146	0.0903	0.0011
2	rs2287632	207603221	0.99	0.227721472602965	0.83	0.603719568470427	0.101700202510599	0.472592916931945	0.0173	0.018	0.0169	0.0049	0.175	0.0026	0.0042	0.0548	0.001	0.1241	0.1634	0.0213	0.0027	0.1164	0.0163	0.0037	0.0053	0.0012	0.0013	0.0283	0.0223	0.0217	0.0679	0.0146	0.0903	0.0011
2	rs113861341	207605410	0.99	0.227721472602965	0.83	0.603719568470427	0.102299995600051	0.468275941070468	0.0173	0.018	0.0169	0.0048	0.175	0.0026	0.0042	0.0548	0.001	0.124	0.1634	0.0213	0.0028	0.1163	0.0163	0.0037	0.0053	0.0012	0.0013	0.0283	0.0223	0.0217	0.0679	0.0146	0.0903	0.0011
2	rs61744963	207615724	0.99	0.227721472602965	0.83	0.603719568470427	0.165898436450641	0.420442567764563	0.0173	0.0183	0.0175	0.0046	0.1747	0.0024	0.0043	0.0548	0.0015	0.1235	0.1637	0.0217	0.0033	0.1159	0.0162	0.0036	0.0055	0.0013	0.0013	0.0281	0.0224	0.0216	0.0675	0.0144	0.0896	0.0013
2	rs6742102	207618183	0.99	0.227721472602965	0.83	0.603719568470427	0.168676148158021	0.412345501795286	0.0173	0.0183	0.0175	0.0046	0.1747	0.0024	0.0043	0.0548	0.0015	0.1235	0.1637	0.0217	0.0033	0.1159	0.0162	0.0036	0.0055	0.0013	0.0013	0.0281	0.0224	0.0216	0.0675	0.0144	0.0896	0.0013
2	rs3815686	207633002	0.99	0.227721472602965	0.83	0.603719568470427	0.199254261692034	0.391778892761039	0.0173	0.0183	0.0176	0.0046	0.1747	0.0024	0.0042	0.0548	0.0016	0.1233	0.1638	0.0218	0.0034	0.1157	0.0162	0.0036	0.0055	0.0013	0.0014	0.0281	0.0224	0.0215	0.0675	0.0144	0.0895	0.0013
2	rs2277912	207634236	0.99	0.227721472602965	0.83	0.603719568470427	0.199293151252878	0.391907333697886	0.0173	0.0183	0.0176	0.0046	0.1747	0.0024	0.0042	0.0548	0.0016	0.1233	0.1638	0.0218	0.0034	0.1157	0.0162	0.0036	0.0055	0.0013	0.0014	0.0281	0.0224	0.0215	0.0675	0.0144	0.0895	0.0013
2	rs112234180	207644106	0.99	0.227721472602965	0.82	0.661616834019215	0.198671435885925	0.39512213763821	0.0173	0.0183	0.0176	0.0046	0.1748	0.0024	0.0042	0.0548	0.0016	0.1233	0.1638	0.0218	0.0034	0.1157	0.0162	0.0036	0.0055	0.0013	0.0014	0.0281	0.0224	0.0215	0.0675	0.0144	0.0895	0.0013
2	rs72959512	207645516	0.99	0.227721472602965	0.82	0.661616834019215	0.19874908991839	0.395637179245253	0.0173	0.0183	0.0176	0.0046	0.1748	0.0024	0.0042	0.0548	0.0016	0.1233	0.1639	0.0218	0.0034	0.1157	0.0162	0.0036	0.0055	0.0013	0.0014	0.0281	0.0224	0.0215	0.0675	0.0144	0.0895	0.0013
2	rs60652129	207649313	0.99	0.227721472602965	0.82	0.661616834019215	0.198050824788234	0.396281241577212	0.0173	0.0183	0.0176	0.0046	0.1748	0.0024	0.0042	0.0548	0.0016	0.1233	0.1638	0.0218	0.0034	0.1157	0.0162	0.0036	0.0055	0.0013	0.0014	0.0281	0.0224	0.0215	0.0675	0.0144	0.0895	0.0013
2	rs114134737	207654791	0.99	0.227721472602965	0.82	0.661616834019215	0.19855498718891	0.393578125491119	0.0173	0.0183	0.0176	0.0046	0.1748	0.0024	0.0042	0.0548	0.0017	0.1234	0.1638	0.0218	0.0034	0.1157	0.0162	0.0036	0.0055	0.0013	0.0014	0.028	0.0224	0.0215	0.0675	0.0145	0.0895	0.0013
2	rs77360126	207662640	0.99	0.227721472602965	0.82	0.661616834019215	0.206800125046448	0.385883260852052	0.0174	0.0183	0.0177	0.0045	0.1747	0.0024	0.0042	0.0547	0.0017	0.1233	0.1638	0.0218	0.0035	0.1156	0.0162	0.0036	0.0055	0.0014	0.0014	0.0279	0.0224	0.0215	0.0674	0.0147	0.0895	0.0014
2	rs10164949	207681005	0.99	0.227721472602965	0.83	0.603719568470427	0.227028423683189	0.373026481115051	0.0174	0.0183	0.0178	0.0045	0.1747	0.0024	0.0043	0.0546	0.0018	0.1232	0.1637	0.0218	0.0035	0.1155	0.0161	0.0036	0.0055	0.0015	0.0014	0.0278	0.0224	0.0214	0.0673	0.0149	0.0895	0.0015
2	rs11692535	207696167	0.99	0.227721472602965	0.83	0.603719568470427	0.237367353581782	0.376959635721298	0.0174	0.0182	0.018	0.0045	0.1748	0.0024	0.0042	0.0545	0.0019	0.123	0.1639	0.0219	0.0037	0.1154	0.016	0.0036	0.0054	0.0017	0.0015	0.0276	0.0224	0.0212	0.0671	0.0149	0.0895	0.0016
2	rs78624892	207707558	0.99	0.227721472602965	0.84	0.549223467132668	0.238269107423904	0.37835804982913	0.0174	0.0182	0.0181	0.0044	0.1749	0.0024	0.0042	0.0545	0.0019	0.1229	0.1639	0.0219	0.0037	0.1155	0.016	0.0036	0.0054	0.0017	0.0015	0.0277	0.0225	0.0211	0.0671	0.0149	0.0895	0.0016
2	rs79978111	207711276	0.99	0.227721472602965	0.84	0.549223467132668	0.235142570143979	0.377213784879431	0.0174	0.0182	0.0181	0.0044	0.1748	0.0024	0.0042	0.0545	0.0019	0.1229	0.1639	0.0219	0.0037	0.1155	0.016	0.0036	0.0054	0.0017	0.0015	0.0277	0.0224	0.0212	0.0671	0.0149	0.0896	0.0016
2	rs72957126	207714008	0.99	0.227721472602965	0.84	0.549223467132668	0.234375152534806	0.375562674584918	0.0174	0.0182	0.0181	0.0044	0.1748	0.0024	0.0042	0.0545	0.0019	0.1229	0.1639	0.0219	0.0037	0.1154	0.016	0.0036	0.0054	0.0017	0.0015	0.0277	0.0224	0.0212	0.0671	0.0149	0.0896	0.0016
2	rs7575427	207714481	0.99	0.227721472602965	0.84	0.549223467132668	0.232802044925929	0.376832579152721	0.0174	0.0182	0.0181	0.0044	0.1748	0.0024	0.0042	0.0545	0.0019	0.1229	0.1639	0.0219	0.0037	0.1154	0.016	0.0036	0.0054	0.0017	0.0015	0.0277	0.0224	0.0212	0.0671	0.0149	0.0897	0.0016
2	rs6737069	207717431	0.99	0.227721472602965	0.84	0.549223467132668	0.226693767393121	0.369104958407248	0.0174	0.0182	0.0181	0.0044	0.1747	0.0024	0.0042	0.0546	0.0019	0.1228	0.1639	0.0219	0.0037	0.1154	0.016	0.0036	0.0054	0.0017	0.0015	0.0277	0.0225	0.0212	0.0671	0.0148	0.0897	0.0016
2	rs57039370	207717630	0.99	0.227721472602965	0.84	0.549223467132668	0.226944733846243	0.369863050642784	0.0174	0.0182	0.0181	0.0044	0.1747	0.0024	0.0042	0.0546	0.0019	0.1229	0.1639	0.0219	0.0037	0.1153	0.016	0.0036	0.0054	0.0017	0.0015	0.0277	0.0225	0.0212	0.0671	0.0148	0.0897	0.0016
2	rs6755560	207717783	0.99	0.227721472602965	0.84	0.549223467132668	0.227782405086979	0.369863050642784	0.0174	0.0182	0.0181	0.0044	0.1748	0.0024	0.0042	0.0547	0.0019	0.1229	0.1639	0.0218	0.0037	0.1153	0.016	0.0036	0.0053	0.0017	0.0015	0.0277	0.0225	0.0212	0.0671	0.0148	0.0897	0.0016
2	rs6731722	207721220	0.99	0.227721472602965	0.84	0.549223467132668	0.195002746157371	0.364313935596438	0.0174	0.0182	0.0182	0.0044	0.1749	0.0023	0.0042	0.0548	0.0019	0.1225	0.164	0.0219	0.0038	0.1151	0.016	0.0035	0.0054	0.0019	0.0015	0.0278	0.0225	0.0213	0.067	0.0148	0.0896	0.0016
2	rs17801230	207722425	0.99	0.227721472602965	0.84	0.549223467132668	0.188874207809564	0.396410088724221	0.0174	0.0182	0.0183	0.0043	0.1751	0.0023	0.0042	0.0547	0.0019	0.1225	0.1638	0.0219	0.0038	0.115	0.0162	0.0034	0.0054	0.0019	0.0015	0.0277	0.0222	0.0213	0.067	0.0148	0.0897	0.0016
2	rs13026389	207723349	0.98	0.255415240389183	0.84	0.549223467132668	0.211556742815326	0.298241482058562	0.0168	0.0178	0.0207	0.0034	0.1779	0.0026	0.0047	0.0529	0.002	0.1188	0.1639	0.0234	0.0036	0.1155	0.0184	0.0034	0.006	0.0021	0.0016	0.0264	0.0213	0.0214	0.066	0.015	0.0888	0.0017
2	rs17744719	207723830	0.98	0.255415240389183	0.84	0.549223467132668	0.280936151804793	0.368978652385791	0.0163	0.0179	0.0216	0.0027	0.1784	0.0027	0.0049	0.0526	0.0018	0.1179	0.1652	0.024	0.0035	0.1153	0.0194	0.0035	0.006	0.0022	0.0016	0.0261	0.0209	0.0212	0.066	0.0147	0.0881	0.0016
2	rs7565773	207723962	0.97	0.285396128624663	0.84	0.549223467132668	0.303795155699017	0.311743930993851	0.0162	0.0179	0.0218	0.0026	0.1786	0.0027	0.005	0.0526	0.0017	0.1177	0.1653	0.0241	0.0035	0.1153	0.0195	0.0035	0.006	0.0022	0.0016	0.0261	0.0209	0.0211	0.066	0.0147	0.088	0.0016
2	rs10196166	207726613	0.97	0.285396128624663	0.84	0.549223467132668	0.293352141239204	0.322867444700443	0.0161	0.0178	0.0221	0.0026	0.1784	0.0028	0.005	0.0526	0.0016	0.1171	0.1656	0.0245	0.0033	0.1153	0.0196	0.0036	0.006	0.0021	0.0016	0.0261	0.0209	0.021	0.0664	0.0145	0.0878	0.0015
2	rs10179420	207730737	0.97	0.285396128624663	0.84	0.549223467132668	0.285516982638375	0.309221134621702	0.0161	0.0179	0.0222	0.0025	0.1785	0.0028	0.005	0.0526	0.0016	0.117	0.1656	0.0245	0.0033	0.1152	0.0197	0.0036	0.006	0.0021	0.0016	0.0263	0.021	0.0209	0.0664	0.0145	0.0877	0.0015
2	rs11687222	207735070	0.97	0.285396128624663	0.84	0.549223467132668	0.264283225227582	0.299666844821367	0.0161	0.0178	0.0222	0.0026	0.1786	0.0029	0.005	0.0525	0.0016	0.1168	0.1655	0.0246	0.0032	0.1152	0.0197	0.0036	0.0059	0.0021	0.0015	0.0264	0.021	0.0209	0.0664	0.0145	0.0875	0.0015
2	rs76065962	207735353	0.97	0.285396128624663	0.84	0.549223467132668	0.263101803061475	0.299547986491734	0.0161	0.0178	0.0222	0.0026	0.1786	0.0029	0.005	0.0525	0.0016	0.1168	0.1656	0.0247	0.0032	0.1152	0.0197	0.0036	0.0058	0.0021	0.0015	0.0264	0.0211	0.0209	0.0664	0.0145	0.0875	0.0015
2	rs11888758	207736932	0.97	0.285396128624663	0.84	0.549223467132668	0.296730884077926	0.30168960325458	0.0163	0.0178	0.0223	0.0026	0.1785	0.003	0.0051	0.0522	0.0017	0.1167	0.1654	0.0247	0.0032	0.1152	0.0198	0.0036	0.0058	0.0021	0.0016	0.0264	0.0211	0.0209	0.0664	0.0147	0.0875	0.0015
2	rs10515949	207737913	0.97	0.285396128624663	0.84	0.549223467132668	0.296682471335439	0.291616992549309	0.0163	0.0178	0.0223	0.0026	0.1785	0.003	0.0051	0.0522	0.0018	0.1167	0.1654	0.0247	0.0032	0.1152	0.0198	0.0036	0.0058	0.0021	0.0016	0.0264	0.0211	0.0209	0.0663	0.0147	0.0876	0.0015
2	rs12464485	207743274	0.97	0.285396128624663	0.84	0.549223467132668	0.320855942108864	0.276298668046304	0.0163	0.0178	0.0224	0.0025	0.1771	0.003	0.005	0.0522	0.0018	0.1164	0.1661	0.0248	0.0032	0.1153	0.02	0.0034	0.0058	0.0021	0.0016	0.0267	0.0213	0.0211	0.0661	0.0145	0.0878	0.0015
2	rs10187986	207749505	0.97	0.285396128624663	0.84	0.549223467132668	0.322068060873787	0.274792405041777	0.0162	0.0178	0.0225	0.0025	0.1769	0.003	0.005	0.0522	0.0018	0.1163	0.1661	0.0248	0.0031	0.1154	0.02	0.0034	0.0058	0.0021	0.0016	0.0269	0.0213	0.0212	0.066	0.0145	0.0878	0.0016
2	rs11685497	207754837	0.97	0.285396128624663	0.84	0.549223467132668	0.32980037840054	0.26580854189286	0.0162	0.0179	0.0226	0.0025	0.1767	0.003	0.005	0.0522	0.0018	0.1162	0.166	0.0249	0.0031	0.1153	0.0201	0.0034	0.0059	0.0021	0.0016	0.027	0.0214	0.0212	0.066	0.0145	0.0878	0.0016
2	rs10179691	207761094	0.97	0.285396128624663	0.84	0.549223467132668	0.328675293363928	0.26535033540418	0.0162	0.0179	0.0226	0.0025	0.1767	0.003	0.005	0.0522	0.0019	0.1162	0.166	0.0249	0.0031	0.1153	0.0201	0.0034	0.0059	0.0021	0.0016	0.027	0.0214	0.0212	0.066	0.0145	0.0877	0.0016
2	rs76499061	207782707	0.97	0.285396128624663	0.84	0.549223467132668	0.324195030827862	0.272249140998348	0.0162	0.0179	0.0227	0.0025	0.1763	0.003	0.005	0.0523	0.0019	0.1161	0.1661	0.0249	0.0031	0.1153	0.0201	0.0033	0.0059	0.0021	0.0016	0.027	0.0214	0.0213	0.0661	0.0145	0.0878	0.0016
2	rs35946784	207799408	0.97	0.285396128624663	0.85	0.498060230126391	0.328419872058873	0.214266761911741	0.0162	0.0179	0.0228	0.0025	0.1745	0.0031	0.005	0.0526	0.0019	0.1153	0.1664	0.025	0.0032	0.1153	0.0203	0.0033	0.0059	0.0022	0.0017	0.0271	0.0217	0.0214	0.0663	0.0147	0.0879	0.0016
2	rs10932172	207802116	0.97	0.285396128624663	0.85	0.498060230126391	0.339964286784274	0.18300418311591	0.0163	0.0178	0.0229	0.0026	0.174	0.0031	0.005	0.0528	0.002	0.1148	0.1664	0.025	0.0032	0.1155	0.0205	0.0033	0.0059	0.0022	0.0017	0.0271	0.022	0.0214	0.0665	0.0147	0.0877	0.0017
2	rs62196047	207805840	0.97	0.285396128624663	0.85	0.498060230126391	0.353888992962158	0.198845319840853	0.0163	0.0179	0.023	0.0026	0.1739	0.0031	0.005	0.0529	0.002	0.1146	0.1663	0.025	0.0032	0.1155	0.0205	0.0033	0.0059	0.0022	0.0017	0.0272	0.022	0.0213	0.0665	0.0147	0.0877	0.0017
2	rs114835835	207809544	0.96	0.3177447436144	0.85	0.498060230126391	0.389817072188066	0.188815300640284	0.0165	0.0178	0.0235	0.0026	0.1734	0.0031	0.005	0.053	0.0021	0.1139	0.166	0.0248	0.0033	0.1158	0.0205	0.0032	0.0059	0.0023	0.0017	0.0273	0.0223	0.0209	0.0668	0.0148	0.0874	0.0018
2	rs13420911	207820276	0.96	0.3177447436144	0.86	0.450156947394433	0.410385507755897	0.198324034213536	0.0166	0.0178	0.0238	0.0026	0.1732	0.0031	0.005	0.0531	0.0021	0.1135	0.1659	0.0248	0.0033	0.116	0.0205	0.0032	0.0059	0.0023	0.0018	0.0273	0.0224	0.0207	0.067	0.0148	0.0873	0.0018
2	rs11903403	207824384	0.96	0.3177447436144	0.88	0.363814363818289	0.41227646916752	0.193343225549976	0.0166	0.0178	0.0239	0.0027	0.1731	0.0031	0.0051	0.0532	0.0021	0.1134	0.1659	0.0248	0.0033	0.116	0.0206	0.0032	0.0059	0.0023	0.0018	0.0273	0.0224	0.0207	0.0671	0.0148	0.0872	0.0018
2	rs62617140	207827220	0.96	0.3177447436144	0.88	0.363814363818289	0.386033701672009	0.19272363959309	0.0165	0.0178	0.0239	0.0027	0.1731	0.0032	0.0051	0.0532	0.002	0.1134	0.1659	0.0248	0.0033	0.1161	0.0206	0.0032	0.0059	0.0023	0.0018	0.0272	0.0224	0.0207	0.0671	0.0148	0.0872	0.0018
2	rs17639570	207828958	0.96	0.3177447436144	0.88	0.363814363818289	0.390375023957434	0.19272363959309	0.0165	0.0178	0.0239	0.0027	0.1731	0.0032	0.0051	0.0533	0.002	0.1133	0.1659	0.0248	0.0033	0.1161	0.0205	0.0032	0.006	0.0023	0.0017	0.0272	0.0224	0.0206	0.0671	0.0148	0.0872	0.0018
2	rs58947095	207831244	0.96	0.3177447436144	0.88	0.363814363818289	0.399865311583477	0.217912532524193	0.0165	0.0178	0.0239	0.0027	0.1731	0.0032	0.0051	0.0534	0.002	0.1133	0.166	0.0248	0.0033	0.1162	0.0206	0.0032	0.0059	0.0023	0.0017	0.0272	0.0224	0.0206	0.0671	0.0148	0.0872	0.0017
2	rs10932174	207831791	0.96	0.3177447436144	0.89	0.325204496311925	0.401675214062812	0.208306422178862	0.0165	0.0178	0.0239	0.0027	0.1731	0.0032	0.0051	0.0534	0.002	0.1133	0.166	0.0248	0.0033	0.1161	0.0206	0.0032	0.0059	0.0023	0.0017	0.0272	0.0224	0.0206	0.0671	0.0148	0.0872	0.0017
2	rs7582305	207833983	0.96	0.3177447436144	0.88	0.363814363818289	0.409470243330591	0.243316969283838	0.0166	0.0178	0.0239	0.0027	0.1732	0.0032	0.0051	0.0535	0.002	0.1133	0.166	0.0247	0.0033	0.116	0.0206	0.0032	0.0059	0.0023	0.0017	0.0271	0.0224	0.0206	0.067	0.0148	0.0873	0.0017
2	rs4675644	207840332	0.96	0.3177447436144	0.88	0.363814363818289	0.36631614823924	0.0918656599200028	0.0178	0.0175	0.0242	0.0029	0.1722	0.0033	0.0052	0.0547	0.0019	0.1129	0.1662	0.0245	0.0032	0.1162	0.0211	0.0033	0.0058	0.0022	0.0017	0.0271	0.0226	0.0204	0.0664	0.0148	0.0863	0.0017
2	rs12477676	207844829	0.94	0.389848785336034	0.88	0.363814363818289	0.327705243956836	0.16020365553302	0.0195	0.0173	0.0247	0.0027	0.1771	0.0028	0.0045	0.057	0.0012	0.1101	0.1655	0.0228	0.0024	0.119	0.0227	0.0031	0.0041	0.0017	0.0014	0.0272	0.0231	0.0206	0.0634	0.0144	0.0857	0.0014
2	rs880173	207849378	0.94	0.389848785336034	0.88	0.363814363818289	0.288179662405235	0.158271656777745	0.0195	0.0173	0.0247	0.0027	0.1772	0.0028	0.0045	0.057	0.0012	0.1101	0.1655	0.0228	0.0024	0.1191	0.0228	0.0031	0.0041	0.0018	0.0014	0.0272	0.0231	0.0206	0.0633	0.0144	0.0857	0.0014
2	rs35714793	207852055	0.94	0.389848785336034	0.88	0.363814363818289	0.281077231519208	0.143306215564723	0.0195	0.0173	0.0247	0.0027	0.1773	0.0028	0.0045	0.0571	0.0012	0.11	0.1655	0.0227	0.0024	0.1191	0.0228	0.0031	0.0041	0.0018	0.0014	0.0272	0.0232	0.0206	0.0633	0.0144	0.0857	0.0014
2	rs57512524	207857593	0.94	0.389848785336034	0.88	0.363814363818289	0.258944470523121	0.122770114142008	0.0196	0.0173	0.0247	0.0027	0.1773	0.0028	0.0045	0.0571	0.0012	0.1099	0.1655	0.0227	0.0024	0.1191	0.0228	0.0031	0.004	0.0018	0.0014	0.0272	0.0232	0.0206	0.0632	0.0144	0.0858	0.0014
2	rs1453161	207861141	0.93	0.429746626914861	0.88	0.363814363818289	0.239905652773918	0.103861291198418	0.0196	0.0172	0.0247	0.0027	0.1774	0.0027	0.0045	0.0572	0.0012	0.1098	0.1657	0.0226	0.0024	0.1192	0.0227	0.0031	0.004	0.0018	0.0014	0.0273	0.0232	0.0206	0.0631	0.0144	0.0859	0.0015
2	rs7578516	207861406	0.94	0.389848785336034	0.88	0.363814363818289	0.235740410541632	0.100747415459412	0.0196	0.0172	0.0247	0.0027	0.1773	0.0027	0.0045	0.0572	0.0012	0.1098	0.1657	0.0226	0.0024	0.1192	0.0227	0.0031	0.004	0.0018	0.0014	0.0273	0.0232	0.0206	0.0631	0.0144	0.0859	0.0015
2	rs114970733	207864911	0.94	0.389848785336034	0.88	0.363814363818289	0.244372627912303	0.0999341173109123	0.0196	0.0172	0.0249	0.0027	0.1776	0.0028	0.0045	0.057	0.0012	0.1098	0.1657	0.0226	0.0024	0.1192	0.0228	0.0031	0.0041	0.0018	0.0014	0.0272	0.0232	0.0208	0.0627	0.0145	0.0858	0.0015
2	rs2080711	207872075	0.93	0.429746626914861	0.88	0.363814363818289	0.244547017983422	0.0984766776535603	0.0196	0.0172	0.0249	0.0027	0.1776	0.0028	0.0045	0.057	0.0012	0.1098	0.1657	0.0226	0.0024	0.1191	0.0228	0.0031	0.0041	0.0018	0.0014	0.0272	0.0232	0.0208	0.0627	0.0145	0.0857	0.0015
2	rs116187402	207872525	0.93	0.429746626914861	0.88	0.363814363818289	0.247434327542185	0.102217816294726	0.0196	0.0172	0.0249	0.0027	0.1777	0.0028	0.0045	0.057	0.0012	0.1098	0.1657	0.0226	0.0024	0.1192	0.0228	0.0031	0.0041	0.0018	0.0014	0.0272	0.0232	0.0208	0.0626	0.0145	0.0857	0.0015
2	rs115322001	207875129	0.93	0.429746626914861	0.88	0.363814363818289	0.24910515995634	0.0989615604761217	0.0196	0.0172	0.0249	0.0027	0.1777	0.0028	0.0045	0.057	0.0012	0.1098	0.1657	0.0226	0.0023	0.1192	0.0229	0.0031	0.0041	0.0018	0.0014	0.0272	0.0232	0.0208	0.0627	0.0145	0.0857	0.0014
2	rs1453160	207877465	0.93	0.429746626914861	0.88	0.363814363818289	0.250472774097458	0.100910383449072	0.0196	0.0172	0.0249	0.0027	0.1777	0.0028	0.0045	0.057	0.0012	0.1098	0.1657	0.0225	0.0023	0.1192	0.0229	0.0031	0.0041	0.0018	0.0014	0.0271	0.0232	0.0208	0.0626	0.0145	0.0857	0.0014
2	rs78885878	207878285	0.93	0.429746626914861	0.88	0.363814363818289	0.253398128719963	0.0984766776535603	0.0196	0.0172	0.0249	0.0027	0.1777	0.0028	0.0045	0.057	0.0011	0.1098	0.1657	0.0225	0.0023	0.1191	0.0229	0.0032	0.0041	0.0018	0.0014	0.0271	0.0232	0.0208	0.0626	0.0145	0.0857	0.0014
2	rs55768806	207881497	0.93	0.429746626914861	0.89	0.325204496311925	0.260883089619095	0.0978316186615012	0.0196	0.0172	0.025	0.0027	0.1778	0.0028	0.0045	0.057	0.0011	0.1098	0.1657	0.0223	0.0023	0.1191	0.023	0.0032	0.0041	0.0018	0.0014	0.0271	0.0233	0.0209	0.0626	0.0145	0.0857	0.0014
2	rs34888761	207888200	0.93	0.429746626914861	0.89	0.325204496311925	0.261515965709781	0.0917871177191262	0.0197	0.0171	0.0251	0.0028	0.1779	0.0028	0.0045	0.057	0.0011	0.1098	0.1658	0.0221	0.0023	0.1193	0.023	0.0032	0.0041	0.0017	0.0014	0.0272	0.0233	0.0209	0.0626	0.0144	0.0857	0.0013
2	rs10209177	207888269	0.93	0.429746626914861	0.89	0.325204496311925	0.261470732624074	0.0917871177191262	0.0197	0.0171	0.0251	0.0028	0.1779	0.0028	0.0045	0.057	0.0011	0.1098	0.1658	0.0221	0.0023	0.1193	0.023	0.0032	0.0041	0.0017	0.0014	0.0272	0.0233	0.0209	0.0626	0.0144	0.0857	0.0013
2	rs112458199	207888370	0.93	0.429746626914861	0.89	0.325204496311925	0.261832716408206	0.0917086021624525	0.0197	0.0171	0.0251	0.0028	0.1779	0.0028	0.0045	0.057	0.0011	0.1098	0.1658	0.0221	0.0023	0.1193	0.023	0.0032	0.0041	0.0017	0.0014	0.0272	0.0233	0.0209	0.0626	0.0144	0.0857	0.0013
2	rs72954240	207893169	0.93	0.429746626914861	0.89	0.325204496311925	0.265193966491622	0.0863558830275961	0.0197	0.0171	0.0252	0.0028	0.1779	0.0028	0.0045	0.0569	0.0011	0.1098	0.1658	0.022	0.0023	0.1193	0.023	0.0032	0.0041	0.0017	0.0014	0.0272	0.0233	0.021	0.0626	0.0144	0.0857	0.0013
2	rs34191975	207894728	0.93	0.429746626914861	0.89	0.325204496311925	0.270878473631545	0.0867394334356721	0.0197	0.0171	0.0252	0.0028	0.178	0.0028	0.0045	0.0569	0.0011	0.1098	0.1658	0.022	0.0023	0.1193	0.023	0.0033	0.0041	0.0017	0.0014	0.0272	0.0233	0.021	0.0625	0.0144	0.0856	0.0013
2	rs1990809	207902848	0.93	0.429746626914861	0.89	0.325204496311925	0.27267982715075	0.0882031228215263	0.0197	0.0171	0.0252	0.0028	0.178	0.0028	0.0045	0.0569	0.0011	0.1098	0.1658	0.0219	0.0023	0.1193	0.023	0.0032	0.0041	0.0017	0.0014	0.0272	0.0233	0.021	0.0625	0.0144	0.0858	0.0013
2	rs76847387	207903328	0.93	0.429746626914861	0.89	0.325204496311925	0.272124877807514	0.0885125145235343	0.0197	0.0171	0.0252	0.0028	0.1779	0.0028	0.0045	0.0568	0.0011	0.1098	0.1658	0.0219	0.0023	0.1193	0.023	0.0032	0.0041	0.0017	0.0014	0.0271	0.0233	0.021	0.0625	0.0144	0.0859	0.0013
2	rs35805141	207907514	0.93	0.429746626914861	0.89	0.325204496311925	0.278262865144063	0.0859730143927169	0.0198	0.0172	0.0252	0.0028	0.1779	0.0028	0.0045	0.0569	0.0011	0.1097	0.1659	0.0219	0.0023	0.1194	0.023	0.0032	0.0041	0.0017	0.0014	0.0272	0.0233	0.021	0.0626	0.0144	0.0858	0.0013
2	rs12694074	207914962	0.93	0.429746626914861	0.89	0.325204496311925	0.282584447614768	0.0828593539718707	0.0198	0.0172	0.0252	0.0028	0.1779	0.0028	0.0045	0.057	0.0011	0.1096	0.166	0.0219	0.0023	0.1191	0.0231	0.0031	0.0042	0.0017	0.0014	0.0273	0.0233	0.0209	0.0628	0.0144	0.0857	0.0013
2	rs114605199	207915864	0.93	0.429746626914861	0.89	0.325204496311925	0.286276398928375	0.0832365891098821	0.0198	0.0172	0.0252	0.0027	0.1778	0.0028	0.0045	0.057	0.001	0.1096	0.1661	0.0218	0.0023	0.1192	0.0231	0.0031	0.0042	0.0017	0.0014	0.0273	0.0233	0.0209	0.0628	0.0143	0.0856	0.0012
2	rs75471873	207923802	0.93	0.429746626914861	0.89	0.325204496311925	0.29823376224551	0.0795696654888375	0.0199	0.0172	0.0253	0.0027	0.1776	0.0028	0.0045	0.0572	0.001	0.1095	0.1664	0.0218	0.0023	0.1194	0.0231	0.0031	0.0042	0.0017	0.0014	0.0275	0.0233	0.0209	0.0629	0.0143	0.0853	0.0012
2	rs78512212	207926192	0.93	0.429746626914861	0.9	0.289513196358555	0.303354117414463	0.0781658893693271	0.0199	0.0172	0.0253	0.0027	0.1776	0.0028	0.0045	0.0572	0.001	0.1095	0.1664	0.0218	0.0023	0.1194	0.0231	0.0031	0.0042	0.0017	0.0014	0.0275	0.0233	0.0209	0.0629	0.0143	0.0852	0.0011
2	rs10490478	207928063	0.93	0.429746626914861	0.9	0.289513196358555	0.305316884423813	0.0790513012236814	0.0199	0.0172	0.0253	0.0027	0.1775	0.0028	0.0045	0.0573	0.001	0.1095	0.1664	0.0218	0.0023	0.1195	0.0231	0.0031	0.0042	0.0017	0.0014	0.0275	0.0233	0.0209	0.0629	0.0143	0.0852	0.0011
2	rs17281469	207931865	0.93	0.429746626914861	0.9	0.289513196358555	0.314731412867654	0.0744485145023362	0.02	0.0171	0.0254	0.0027	0.1774	0.0028	0.0045	0.0575	0.001	0.1094	0.1664	0.0218	0.0023	0.1195	0.0232	0.0031	0.0041	0.0017	0.0014	0.0274	0.0233	0.0209	0.0629	0.0143	0.0852	0.0011
2	rs74679300	207935609	0.93	0.429746626914861	0.9	0.289513196358555	0.31673262309883	0.0732259513449364	0.0201	0.0171	0.0254	0.0026	0.1773	0.0028	0.0045	0.0576	0.001	0.1094	0.1664	0.0218	0.0023	0.1197	0.0232	0.0031	0.0041	0.0017	0.0013	0.0274	0.0232	0.0208	0.0629	0.0142	0.0852	0.0011
2	rs7560686	207946434	0.93	0.429746626914861	0.9	0.289513196358555	0.312189548417944	0.0738002367806995	0.0202	0.0172	0.0254	0.0025	0.177	0.0028	0.0044	0.0577	0.001	0.1094	0.1662	0.0217	0.0022	0.12	0.0232	0.0031	0.004	0.0017	0.0013	0.0274	0.0232	0.0208	0.063	0.0142	0.0854	0.0011
2	rs114547709	207947710	0.93	0.429746626914861	0.9	0.289513196358555	0.313185064397131	0.0718694516388229	0.0203	0.0172	0.0255	0.0025	0.1771	0.0028	0.0044	0.0578	0.001	0.1093	0.1662	0.0217	0.0022	0.1196	0.0233	0.0031	0.0041	0.0017	0.0013	0.0275	0.0232	0.0208	0.0629	0.0142	0.0856	0.0011
2	rs7598034	207948857	0.93	0.429746626914861	0.9	0.289513196358555	0.319193191547623	0.069398192197637	0.0203	0.0172	0.0255	0.0025	0.1771	0.0028	0.0044	0.0579	0.001	0.1093	0.1662	0.0217	0.0022	0.1192	0.0233	0.0032	0.0041	0.0017	0.0013	0.0275	0.0232	0.0208	0.0629	0.0142	0.0857	0.0011
2	rs76954991	207950148	0.93	0.429746626914861	0.9	0.289513196358555	0.320452434942407	0.0681412792066994	0.0203	0.0172	0.0255	0.0025	0.177	0.0028	0.0044	0.0579	0.001	0.1093	0.1662	0.0217	0.0022	0.1192	0.0233	0.0032	0.0041	0.0017	0.0013	0.0275	0.0232	0.0208	0.0629	0.0142	0.0857	0.0011
2	rs74780414	207951413	0.93	0.429746626914861	0.9	0.289513196358555	0.32131020591001	0.0671011813753681	0.0204	0.0172	0.0255	0.0025	0.177	0.0028	0.0044	0.0579	0.001	0.1093	0.1661	0.0217	0.0022	0.1192	0.0233	0.0032	0.0041	0.0017	0.0013	0.0275	0.0232	0.0208	0.063	0.0142	0.0857	0.0011
2	rs1263612	207963297	0.93	0.429746626914861	0.9	0.289513196358555	0.343300762717252	0.05791583074535	0.0205	0.0173	0.0259	0.0023	0.1766	0.0029	0.0043	0.0579	0.001	0.1097	0.1652	0.0213	0.0023	0.1192	0.0235	0.0033	0.004	0.0018	0.0013	0.0277	0.0232	0.0208	0.0634	0.014	0.0857	0.0012
2	rs76874879	207965455	0.93	0.429746626914861	0.9	0.289513196358555	0.330517386028007	0.0519501115884336	0.0205	0.0173	0.0259	0.0023	0.1761	0.003	0.0043	0.0579	0.0011	0.1097	0.1651	0.0213	0.0023	0.1192	0.0235	0.0033	0.004	0.0018	0.0013	0.0277	0.023	0.0208	0.0641	0.014	0.0857	0.0012
2	rs1263608	207968218	0.93	0.429746626914861	0.9	0.289513196358555	0.321411199175095	0.0501054942421736	0.0205	0.0173	0.0259	0.0023	0.1757	0.003	0.0043	0.058	0.0011	0.1098	0.1651	0.0213	0.0023	0.1192	0.0234	0.0033	0.0041	0.0018	0.0013	0.0277	0.023	0.0208	0.0644	0.0141	0.0857	0.0012
2	rs77712319	207969399	0.93	0.429746626914861	0.9	0.289513196358555	0.322219744139416	0.049375805486924	0.0204	0.0173	0.0259	0.0023	0.1757	0.003	0.0043	0.058	0.0011	0.1098	0.1651	0.0212	0.0023	0.1192	0.0234	0.0033	0.0041	0.0018	0.0013	0.0277	0.023	0.0208	0.0644	0.0141	0.0857	0.0012
2	rs17216549	207973529	0.93	0.429746626914861	0.9	0.289513196358555	0.322624415777311	0.0499835545928591	0.0204	0.0173	0.0259	0.0023	0.1758	0.003	0.0043	0.0581	0.0011	0.1097	0.1651	0.0212	0.0023	0.1191	0.0233	0.0033	0.0041	0.0019	0.0013	0.0277	0.023	0.0208	0.0644	0.014	0.0858	0.0012
2	rs17282552	207973815	0.93	0.429746626914861	0.9	0.289513196358555	0.321259715516261	0.04949709514237	0.0204	0.0173	0.0259	0.0023	0.1759	0.003	0.0044	0.0581	0.0011	0.1097	0.1651	0.0212	0.0023	0.1191	0.0233	0.0033	0.0041	0.0019	0.0013	0.0277	0.023	0.0208	0.0644	0.014	0.0858	0.0012
2	rs2244089	207981241	0.93	0.429746626914861	0.9	0.289513196358555	0.332724699929036	0.0455637695856857	0.0205	0.0174	0.026	0.0024	0.176	0.0031	0.0045	0.0583	0.0011	0.1091	0.1646	0.0209	0.0023	0.1188	0.0233	0.0035	0.0043	0.0019	0.0013	0.0277	0.023	0.0209	0.0644	0.0139	0.0859	0.0012
2	rs2287503	207982585	0.93	0.429746626914861	0.9	0.289513196358555	0.352987046525783	0.0512087796089668	0.0205	0.0175	0.0262	0.0026	0.1755	0.0034	0.0047	0.0584	0.0011	0.1083	0.164	0.0202	0.0023	0.1188	0.0232	0.0037	0.0047	0.0018	0.0013	0.0279	0.0231	0.021	0.0645	0.0138	0.0861	0.0013
2	rs2300941	207990793	0.94	0.389848785336034	0.9	0.289513196358555	0.330005154847749	0.0575914987783686	0.0204	0.0175	0.0258	0.0026	0.1754	0.0034	0.0046	0.0588	0.0011	0.1074	0.1654	0.0195	0.0022	0.1202	0.0232	0.0036	0.0046	0.0017	0.0012	0.028	0.0226	0.021	0.0653	0.0135	0.0859	0.0014
2	rs16839275	207992155	0.94	0.389848785336034	0.9	0.289513196358555	0.331081318841397	0.05791583074535	0.0204	0.0175	0.0258	0.0027	0.1754	0.0034	0.0046	0.0588	0.0011	0.1074	0.1654	0.0194	0.0022	0.1202	0.0232	0.0036	0.0046	0.0017	0.0012	0.028	0.0227	0.021	0.0654	0.0135	0.0859	0.0014
2	rs77134429	208002228	0.94	0.389848785336034	0.9	0.289513196358555	0.323231922051596	0.0482300619421839	0.0206	0.0174	0.0258	0.0027	0.1751	0.0034	0.0046	0.059	0.001	0.1075	0.1648	0.0191	0.0023	0.1207	0.0232	0.0036	0.0045	0.0018	0.0013	0.0283	0.0228	0.0209	0.066	0.0134	0.0854	0.0013
2	rs1035267	208011105	0.94	0.389848785336034	0.9	0.289513196358555	0.321562720265355	0.0446319254039357	0.0208	0.0174	0.0258	0.0027	0.1749	0.0034	0.0046	0.0592	0.001	0.1074	0.1642	0.019	0.0023	0.121	0.0232	0.0036	0.0044	0.0018	0.0013	0.0284	0.0229	0.021	0.0662	0.0133	0.0853	0.0014
2	rs72966214	208014310	0.94	0.389848785336034	0.89	0.325204496311925	0.311742111016824	0.0409905139367434	0.0209	0.0173	0.0258	0.0027	0.1748	0.0034	0.0046	0.0593	0.001	0.1073	0.1638	0.0189	0.0023	0.1213	0.0231	0.0035	0.0044	0.0019	0.0013	0.0285	0.023	0.021	0.0664	0.0133	0.0851	0.0014
2	rs1920047	208014898	0.94	0.389848785336034	0.89	0.325204496311925	0.307483664652252	0.038242683594239	0.021	0.0173	0.0258	0.0027	0.1747	0.0034	0.0046	0.0593	0.001	0.1072	0.1636	0.019	0.0025	0.1215	0.0232	0.0035	0.0044	0.0019	0.0013	0.0285	0.023	0.021	0.0665	0.0132	0.085	0.0013
2	rs17218369	208018221	0.94	0.389848785336034	0.9	0.289513196358555	0.285422131529279	0.0345414593067033	0.0211	0.0172	0.0255	0.0027	0.1742	0.0033	0.0045	0.06	9e-04	0.107	0.1627	0.0191	0.0026	0.1224	0.0231	0.0035	0.0043	0.002	0.0014	0.0288	0.0229	0.0207	0.067	0.0131	0.0846	0.0014
2	rs17218383	208019144	0.94	0.389848785336034	0.9	0.289513196358555	0.283481403389576	0.0342836759910563	0.0212	0.0172	0.0255	0.0027	0.1741	0.0033	0.0045	0.0601	9e-04	0.107	0.1626	0.0191	0.0026	0.1225	0.0231	0.0035	0.0043	0.002	0.0014	0.0288	0.0229	0.0207	0.0671	0.0131	0.0846	0.0014
2	rs35743869	208022301	0.94	0.389848785336034	0.9	0.289513196358555	0.282773153734686	0.0341294310901948	0.0212	0.0172	0.0255	0.0027	0.1741	0.0033	0.0045	0.0601	9e-04	0.107	0.1625	0.0191	0.0026	0.1226	0.0231	0.0035	0.0043	0.002	0.0014	0.0288	0.0229	0.0207	0.0671	0.0131	0.0846	0.0014
2	rs7568824	208025957	0.94	0.389848785336034	0.9	0.289513196358555	0.273096439644256	0.0342322255786851	0.0212	0.0171	0.0254	0.0027	0.1738	0.0033	0.0046	0.0602	9e-04	0.1071	0.1623	0.0192	0.0026	0.1229	0.0231	0.0035	0.0043	0.002	0.0014	0.0288	0.0229	0.0207	0.0672	0.0131	0.0845	0.0014
2	rs10490476	208028086	0.94	0.389848785336034	0.9	0.289513196358555	0.273837931499871	0.0355814236323044	0.0212	0.0172	0.0254	0.0027	0.1738	0.0033	0.0045	0.0602	9e-04	0.107	0.1624	0.0192	0.0026	0.1229	0.0231	0.0035	0.0043	0.002	0.0014	0.0288	0.0229	0.0207	0.0672	0.0132	0.0845	0.0014
2	rs75861751	208046551	0.94	0.389848785336034	0.9	0.289513196358555	0.274905725899776	0.0339755053583509	0.0213	0.0171	0.0253	0.0027	0.1736	0.0033	0.0045	0.0602	9e-04	0.1068	0.1622	0.0191	0.0027	0.1233	0.0231	0.0035	0.0043	0.0021	0.0014	0.0288	0.023	0.0204	0.0674	0.0131	0.0844	0.0015
2	rs181861224	208048241	0.94	0.389848785336034	0.9	0.289513196358555	0.276954704119286	0.0341294310901948	0.0214	0.0171	0.0253	0.0028	0.1736	0.0033	0.0045	0.0602	9e-04	0.1068	0.1622	0.0191	0.0027	0.1233	0.0231	0.0035	0.0043	0.0021	0.0014	0.0288	0.023	0.0204	0.0675	0.0131	0.0844	0.0015
2	rs4141428	208059440	0.94	0.389848785336034	0.9	0.289513196358555	0.286466421706209	0.0349038415136676	0.0214	0.0171	0.0252	0.0028	0.1735	0.0033	0.0045	0.0602	8e-04	0.1069	0.1621	0.0192	0.0028	0.1234	0.0231	0.0035	0.0043	0.0021	0.0015	0.0289	0.0231	0.0202	0.0676	0.0131	0.0843	0.0015
2	rs78675069	208065463	0.94	0.389848785336034	0.9	0.289513196358555	0.288465733624951	0.0339242677573713	0.0214	0.0171	0.0252	0.0028	0.1735	0.0033	0.0045	0.0602	8e-04	0.1069	0.162	0.0192	0.0028	0.1234	0.0231	0.0035	0.0043	0.0021	0.0015	0.0289	0.0231	0.0202	0.0676	0.0131	0.0842	0.0015
2	rs11695409	208088987	0.94	0.389848785336034	0.9	0.289513196358555	0.309410990111473	0.0312104434218983	0.0217	0.017	0.0251	0.0029	0.1729	0.0033	0.0044	0.0602	8e-04	0.1069	0.1618	0.0193	0.0029	0.1236	0.0232	0.0034	0.0044	0.0024	0.0015	0.0289	0.0234	0.0201	0.0683	0.0129	0.0833	0.0016
2	rs17285604	208090279	0.94	0.389848785336034	0.9	0.289513196358555	0.323789328523991	0.0320036463383413	0.0219	0.0169	0.025	0.003	0.1725	0.0033	0.0043	0.0603	8e-04	0.107	0.1622	0.0192	0.0029	0.1239	0.0232	0.0034	0.0043	0.0024	0.0015	0.0292	0.0233	0.0199	0.0685	0.0129	0.0826	0.0016
2	rs114843806	208093369	0.94	0.389848785336034	0.9	0.289513196358555	0.330005154847749	0.0344382397724384	0.0219	0.0168	0.025	0.003	0.1723	0.0033	0.0043	0.0604	8e-04	0.1065	0.1618	0.0192	0.0029	0.1246	0.0231	0.0034	0.0044	0.0024	0.0015	0.0295	0.0235	0.0198	0.069	0.0128	0.0823	0.0016
2	rs12328009	208096911	0.95	0.352537935866182	0.9	0.289513196358555	0.328419872058873	0.0351637452472248	0.022	0.0167	0.025	0.003	0.1722	0.0033	0.0043	0.0604	8e-04	0.1065	0.1618	0.0191	0.0029	0.1247	0.0231	0.0034	0.0044	0.0024	0.0015	0.0295	0.0235	0.0198	0.0692	0.0128	0.0823	0.0016
2	rs12329153	208097209	0.95	0.352537935866182	0.9	0.289513196358555	0.327909340465364	0.0352158317848792	0.022	0.0167	0.025	0.003	0.1723	0.0033	0.0043	0.0604	8e-04	0.1065	0.1618	0.0191	0.0029	0.1247	0.0231	0.0035	0.0043	0.0024	0.0015	0.0295	0.0235	0.0198	0.0692	0.0128	0.0823	0.0016
2	rs16839428	208098822	0.95	0.352537935866182	0.91	0.256642068151906	0.3280624563973	0.0361594049063466	0.0219	0.0167	0.025	0.003	0.1722	0.0032	0.0043	0.0605	7e-04	0.1067	0.1618	0.019	0.0029	0.1248	0.023	0.0035	0.0043	0.0024	0.0014	0.0295	0.0236	0.0199	0.0692	0.0128	0.0822	0.0016
2	rs10165504	208100161	0.95	0.352537935866182	0.91	0.256642068151906	0.328215609655562	0.0377034631139029	0.0219	0.0167	0.025	0.003	0.1722	0.0032	0.0043	0.0605	7e-04	0.1067	0.1617	0.019	0.0029	0.1248	0.023	0.0034	0.0043	0.0024	0.0014	0.0296	0.0236	0.0199	0.0693	0.0128	0.0822	0.0016
2	rs114617574	208108528	0.95	0.352537935866182	0.91	0.256642068151906	0.320603718926864	0.049375805486924	0.0219	0.0168	0.0247	0.0029	0.1722	0.0033	0.0042	0.0606	8e-04	0.1064	0.1621	0.0188	0.0029	0.1249	0.0226	0.0034	0.0043	0.0023	0.0015	0.0299	0.0238	0.0201	0.0695	0.0125	0.0821	0.0016
2	rs77822343	208114599	0.95	0.352537935866182	0.91	0.256642068151906	0.304383734558376	0.0426802090410908	0.0219	0.0168	0.0247	0.0029	0.172	0.0033	0.0042	0.0607	8e-04	0.1063	0.1621	0.0188	0.0029	0.1249	0.0226	0.0034	0.0043	0.0023	0.0015	0.0299	0.0238	0.0201	0.0696	0.0125	0.0821	0.0017
2	rs1035263	208114630	0.95	0.352537935866182	0.91	0.256642068151906	0.304285596197039	0.0426802090410908	0.0219	0.0168	0.0247	0.0029	0.172	0.0033	0.0042	0.0607	8e-04	0.1063	0.1621	0.0188	0.0029	0.1249	0.0226	0.0034	0.0043	0.0023	0.0015	0.0299	0.0238	0.0201	0.0696	0.0125	0.0821	0.0017
2	rs74698080	208116806	0.95	0.352537935866182	0.91	0.256642068151906	0.314082456047465	0.0566231882187791	0.0219	0.0168	0.0247	0.0029	0.172	0.0033	0.0042	0.0606	8e-04	0.1063	0.1621	0.0188	0.0029	0.1249	0.0226	0.0034	0.0043	0.0023	0.0015	0.03	0.0238	0.0202	0.0696	0.0125	0.0822	0.0017
2	rs12694083	208116942	0.95	0.352537935866182	0.91	0.256642068151906	0.312637323989472	0.0570096677885933	0.0218	0.0168	0.0247	0.0029	0.172	0.0033	0.0042	0.0607	8e-04	0.1063	0.1621	0.0188	0.0029	0.1249	0.0226	0.0034	0.0043	0.0023	0.0015	0.03	0.0238	0.0202	0.0696	0.0125	0.0822	0.0017
2	rs2072570	208119043	0.95	0.352537935866182	0.91	0.256642068151906	0.220552219380913	0.0434218664604836	0.0217	0.016	0.0243	0.003	0.1701	0.0033	0.0042	0.0599	9e-04	0.1053	0.1614	0.0189	0.0027	0.1256	0.0223	0.0034	0.0045	0.0022	0.0015	0.0305	0.0248	0.0207	0.0711	0.0124	0.0838	0.0018
2	rs7564704	208119683	0.96	0.3177447436144	0.91	0.256642068151906	0.261425503792067	0.0626719286042323	0.0213	0.0161	0.0234	0.0029	0.1686	0.0032	0.0039	0.0597	9e-04	0.1044	0.1618	0.0185	0.0024	0.1272	0.0223	0.0033	0.0044	0.0022	0.0015	0.0311	0.0257	0.0206	0.0726	0.0121	0.0842	0.002
2	rs6729582	208129356	0.96	0.3177447436144	0.91	0.256642068151906	0.319847673492759	0.164287752496347	0.02	0.0166	0.0214	0.0024	0.1659	0.0031	0.0032	0.0599	9e-04	0.1042	0.1648	0.0182	0.002	0.1276	0.0222	0.0031	0.0036	0.0019	0.0014	0.0317	0.0277	0.0209	0.0746	0.0116	0.085	0.002
2	rs75997349	208137628	0.96	0.3177447436144	0.91	0.256642068151906	0.308076010468285	0.14958709986727	0.0199	0.0166	0.0213	0.0023	0.1657	0.0031	0.0032	0.0599	9e-04	0.1041	0.1649	0.0183	0.002	0.1276	0.0222	0.0031	0.0036	0.0019	0.0014	0.0319	0.0278	0.0209	0.0747	0.0116	0.085	0.002
2	rs918193	208150499	0.96	0.3177447436144	0.91	0.256642068151906	0.294894153663914	0.142006145387701	0.0198	0.0166	0.0214	0.0023	0.1655	0.0031	0.0032	0.0599	9e-04	0.104	0.1649	0.0185	0.002	0.1276	0.0222	0.0031	0.0035	0.0019	0.0014	0.032	0.0279	0.0209	0.0748	0.0116	0.085	0.002
2	rs79826169	208152843	0.96	0.3177447436144	0.91	0.256642068151906	0.301007646330822	0.147890154095013	0.0198	0.0166	0.0213	0.0023	0.1655	0.0031	0.0032	0.0599	9e-04	0.1041	0.1649	0.0185	0.002	0.1276	0.0222	0.0031	0.0035	0.0019	0.0014	0.032	0.028	0.0209	0.0748	0.0116	0.0851	0.002
2	rs2113381	208157326	0.96	0.3177447436144	0.92	0.226487429171296	0.302619807801698	0.148078359229789	0.0198	0.0167	0.0213	0.0023	0.1653	0.0031	0.0032	0.06	9e-04	0.1039	0.1649	0.0185	0.002	0.1274	0.0222	0.0031	0.0034	0.0019	0.0014	0.0321	0.0281	0.0209	0.0749	0.0116	0.0852	0.002
2	rs114849202	208172810	0.96	0.3177447436144	0.91	0.256642068151906	0.29503893806038	0.141357726716542	0.0196	0.0168	0.0214	0.0022	0.1648	0.0031	0.0032	0.0602	8e-04	0.1037	0.1648	0.0185	0.0019	0.1271	0.0223	0.0031	0.0034	0.0018	0.0014	0.0322	0.0284	0.0211	0.0751	0.0115	0.0859	0.002
2	rs13411919	208174631	0.96	0.3177447436144	0.92	0.226487429171296	0.290951370359986	0.138407328021447	0.0196	0.0168	0.0214	0.0022	0.1647	0.0031	0.0032	0.0602	8e-04	0.1037	0.1648	0.0185	0.0019	0.1271	0.0224	0.0031	0.0034	0.0018	0.0014	0.0322	0.0284	0.0211	0.0751	0.0115	0.0859	0.002
2	rs723349	208176993	0.96	0.3177447436144	0.92	0.226487429171296	0.297700020967453	0.135844440998802	0.0195	0.0168	0.0214	0.0022	0.1645	0.003	0.0032	0.0601	8e-04	0.1037	0.165	0.0185	0.0019	0.1271	0.0224	0.0031	0.0033	0.0018	0.0014	0.0322	0.0285	0.0212	0.0751	0.0115	0.0859	0.002
2	rs114194352	208177259	0.96	0.3177447436144	0.92	0.226487429171296	0.298913804004874	0.13630081096927	0.0195	0.0168	0.0214	0.0021	0.1645	0.003	0.0032	0.0601	8e-04	0.1037	0.165	0.0185	0.0019	0.1271	0.0224	0.0031	0.0033	0.0018	0.0013	0.0322	0.0285	0.0212	0.0751	0.0115	0.0859	0.002
2	rs76778898	208180517	0.96	0.3177447436144	0.92	0.226487429171296	0.301446873935219	0.133480399793742	0.0195	0.0168	0.0214	0.0021	0.1644	0.003	0.0032	0.0601	8e-04	0.1037	0.165	0.0186	0.0019	0.1271	0.0224	0.0031	0.0033	0.0018	0.0013	0.0322	0.0285	0.0212	0.0751	0.0116	0.0859	0.002
2	rs62189278	208180635	0.96	0.3177447436144	0.92	0.226487429171296	0.30047127390394	0.133843103909658	0.0195	0.0168	0.0214	0.0021	0.1644	0.003	0.0032	0.0601	8e-04	0.1037	0.165	0.0186	0.0019	0.1271	0.0224	0.0031	0.0033	0.0018	0.0013	0.0322	0.0285	0.0212	0.0751	0.0116	0.0859	0.002
2	rs115960088	208182936	0.96	0.3177447436144	0.92	0.226487429171296	0.306645539200479	0.137398387147485	0.0194	0.0168	0.0214	0.0021	0.1643	0.003	0.0032	0.0601	8e-04	0.1037	0.1651	0.0186	0.0019	0.1271	0.0223	0.0031	0.0033	0.0018	0.0013	0.0322	0.0285	0.0211	0.0751	0.0116	0.086	0.002
2	rs71429764	208187711	0.96	0.3177447436144	0.92	0.226487429171296	0.309708066098551	0.136026921577268	0.0194	0.0169	0.0214	0.0021	0.1642	0.003	0.0032	0.0601	8e-04	0.1038	0.1652	0.0187	0.0019	0.1271	0.0223	0.003	0.0033	0.0018	0.0013	0.0322	0.0286	0.0211	0.0751	0.0116	0.0861	0.002
2	rs7604355	208191797	0.96	0.3177447436144	0.92	0.226487429171296	0.3092625085422	0.135662050367464	0.0193	0.0169	0.0214	0.0021	0.1641	0.003	0.0032	0.0601	8e-04	0.1038	0.1653	0.0187	0.0018	0.1271	0.0223	0.003	0.0033	0.0018	0.0013	0.0322	0.0286	0.0211	0.0751	0.0116	0.0862	0.002
2	rs17808065	208198503	0.96	0.3177447436144	0.92	0.226487429171296	0.322776236233299	0.144703912858457	0.0192	0.017	0.0213	0.002	0.164	0.003	0.0032	0.0601	8e-04	0.1038	0.1653	0.0186	0.0018	0.1271	0.0224	0.003	0.0033	0.0018	0.0013	0.0322	0.0287	0.0211	0.0754	0.0116	0.0864	0.002
2	rs72951651	208200249	0.96	0.3177447436144	0.93	0.198940398764014	0.326023980647194	0.145077461714473	0.0192	0.017	0.0212	0.002	0.164	0.003	0.0032	0.06	8e-04	0.1038	0.1653	0.0186	0.0018	0.1271	0.0224	0.003	0.0033	0.0018	0.0013	0.0322	0.0287	0.0211	0.0754	0.0115	0.0865	0.002
2	rs2113382	208205524	0.96	0.3177447436144	0.94	0.173887076546345	0.33344501211824	0.149492642432716	0.0191	0.017	0.0212	0.002	0.1639	0.003	0.0031	0.0601	7e-04	0.1039	0.1653	0.0186	0.0017	0.1271	0.0224	0.003	0.0033	0.0018	0.0013	0.0321	0.0288	0.0211	0.0755	0.0115	0.0865	0.002
2	rs6710342	208207317	0.96	0.3177447436144	0.94	0.173887076546345	0.334320767205999	0.153097045109159	0.0191	0.017	0.0212	0.002	0.1638	0.0029	0.0031	0.0602	7e-04	0.1039	0.1653	0.0186	0.0017	0.127	0.0224	0.003	0.0033	0.0018	0.0013	0.0321	0.0289	0.0211	0.0757	0.0115	0.0866	0.002
2	rs2113383	208221168	0.97	0.285396128624663	0.94	0.173887076546345	0.38276620755848	0.167423667805137	0.019	0.0171	0.0208	0.0021	0.1629	0.003	0.0031	0.0605	7e-04	0.1034	0.1656	0.0188	0.0015	0.1265	0.0227	0.0031	0.0033	0.0018	0.0012	0.0322	0.0293	0.021	0.0762	0.0117	0.0868	0.002
2	rs2161767	208222261	0.97	0.285396128624663	0.94	0.173887076546345	0.38298728769871	0.164776365116325	0.019	0.0171	0.0209	0.0021	0.163	0.003	0.0031	0.0605	7e-04	0.1034	0.1656	0.0188	0.0015	0.1265	0.0227	0.0031	0.0033	0.0018	0.0012	0.0321	0.0292	0.021	0.0762	0.0117	0.0868	0.002
2	rs62189281	208230554	0.97	0.285396128624663	0.95	0.15120882267165	0.404681897138679	0.171570966297997	0.0188	0.0171	0.0208	0.0021	0.1626	0.003	0.0033	0.0606	6e-04	0.1035	0.1656	0.0189	0.0015	0.1263	0.0228	0.0031	0.0033	0.0018	0.0012	0.0321	0.0294	0.0211	0.0765	0.0116	0.0869	0.002
2	rs72953782	208237338	0.97	0.285396128624663	0.94	0.173887076546345	0.410042163756324	0.172265620006629	0.0188	0.0171	0.0208	0.0021	0.1625	0.003	0.0033	0.0606	6e-04	0.1035	0.1655	0.0189	0.0014	0.1262	0.0228	0.0031	0.0033	0.0017	0.0012	0.0321	0.0294	0.0212	0.0765	0.0116	0.087	0.002
2	rs4675669	208252832	0.97	0.285396128624663	0.94	0.173887076546345	0.44300118702018	0.184527396608392	0.0185	0.0171	0.0207	0.0022	0.1621	0.003	0.0035	0.0607	6e-04	0.1035	0.1654	0.019	0.0014	0.126	0.0228	0.0031	0.0033	0.0016	0.0011	0.0321	0.0295	0.0213	0.0769	0.0114	0.0872	0.002
2	rs11682446	208263699	0.97	0.285396128624663	0.94	0.173887076546345	0.445620839485633	0.187484501240129	0.0185	0.0171	0.0207	0.0023	0.1621	0.003	0.0036	0.0607	6e-04	0.1034	0.1654	0.019	0.0014	0.126	0.0229	0.0031	0.0034	0.0016	0.0011	0.0321	0.0295	0.0213	0.0769	0.0114	0.0872	0.002
2	rs17203578	208270827	0.97	0.285396128624663	0.94	0.173887076546345	0.419073609813661	0.187791323970311	0.0185	0.0171	0.0208	0.0022	0.162	0.003	0.0036	0.0607	6e-04	0.1034	0.1655	0.019	0.0014	0.1259	0.0229	0.0031	0.0033	0.0016	0.001	0.0321	0.0296	0.0214	0.077	0.0113	0.0873	0.0019
2	rs62189295	208277545	0.97	0.285396128624663	0.94	0.173887076546345	0.41376937825582	0.187995967475814	0.0185	0.0171	0.0207	0.0022	0.1619	0.003	0.0036	0.0608	6e-04	0.1034	0.1655	0.019	0.0014	0.1259	0.0229	0.0031	0.0033	0.0016	0.001	0.0321	0.0296	0.0214	0.077	0.0114	0.0873	0.0019
2	rs34289388	208280861	0.97	0.285396128624663	0.93	0.198940398764014	0.414401805179533	0.187280047839955	0.0185	0.0171	0.0207	0.0022	0.1619	0.003	0.0036	0.0608	6e-04	0.1034	0.1655	0.0191	0.0014	0.1259	0.023	0.0031	0.0034	0.0016	0.001	0.0321	0.0296	0.0214	0.077	0.0114	0.0872	0.0019
2	rs4510210	208298672	0.97	0.285396128624663	0.93	0.198940398764014	0.410442745734989	0.191383517578088	0.0185	0.0171	0.0207	0.0022	0.1618	0.003	0.0036	0.0608	6e-04	0.1036	0.1655	0.019	0.0014	0.1259	0.0229	0.0031	0.0034	0.0016	0.001	0.0321	0.0296	0.0214	0.077	0.0113	0.0873	0.0019
2	rs17809990	208309509	0.97	0.285396128624663	0.93	0.198940398764014	0.4185532307311	0.193136622072349	0.0185	0.0171	0.0207	0.0022	0.1618	0.003	0.0036	0.0608	6e-04	0.1035	0.1655	0.019	0.0014	0.1259	0.0229	0.0031	0.0033	0.0016	0.001	0.0321	0.0296	0.0214	0.077	0.0113	0.0873	0.0019
2	rs35948862	208311351	0.97	0.285396128624663	0.93	0.198940398764014	0.41918929336135	0.192310956719163	0.0186	0.0171	0.0206	0.0022	0.1617	0.003	0.0036	0.0608	6e-04	0.1035	0.1656	0.019	0.0014	0.1259	0.0229	0.0031	0.0033	0.0016	0.001	0.0321	0.0296	0.0214	0.0768	0.0113	0.0875	0.0019
2	rs6725292	208334096	0.97	0.285396128624663	0.93	0.198940398764014	0.347810721987522	0.197803209103784	0.0186	0.0177	0.0207	0.0024	0.1614	0.0033	0.0039	0.0607	5e-04	0.1029	0.1644	0.0188	0.0014	0.1259	0.0221	0.0032	0.0037	0.0017	0.001	0.0324	0.0299	0.0213	0.0767	0.0115	0.0882	0.0018
2	rs4675679	208345140	0.97	0.285396128624663	0.93	0.198940398764014	0.293255908445194	0.202822067705051	0.0187	0.0178	0.0202	0.0024	0.1615	0.0033	0.0041	0.0608	5e-04	0.1028	0.1642	0.019	0.0014	0.125	0.022	0.0032	0.0038	0.0017	0.001	0.0328	0.0298	0.0214	0.0768	0.0117	0.0885	0.0017
2	rs722760	208345241	0.97	0.285396128624663	0.92	0.226487429171296	0.292871145527185	0.202822067705051	0.0186	0.0178	0.0202	0.0024	0.1615	0.0033	0.0041	0.0608	5e-04	0.1028	0.1642	0.019	0.0014	0.125	0.022	0.0032	0.0038	0.0017	0.001	0.0328	0.0298	0.0214	0.0768	0.0117	0.0885	0.0017
2	rs116731073	208347250	0.97	0.285396128624663	0.92	0.226487429171296	0.294411812258813	0.201982665555715	0.0186	0.0178	0.0202	0.0024	0.1615	0.0033	0.0041	0.0608	5e-04	0.1029	0.1642	0.019	0.0014	0.125	0.022	0.0032	0.0038	0.0017	0.001	0.0328	0.0298	0.0214	0.0768	0.0117	0.0885	0.0017
2	rs4439942	208348246	0.97	0.285396128624663	0.92	0.226487429171296	0.302619807801698	0.199471469495925	0.0187	0.0178	0.0202	0.0024	0.1614	0.0034	0.0041	0.0607	5e-04	0.1027	0.1648	0.019	0.0014	0.1249	0.022	0.0032	0.0038	0.0017	0.001	0.0327	0.0298	0.0214	0.0767	0.0117	0.0884	0.0017
2	rs114441638	208363690	0.97	0.285396128624663	0.92	0.226487429171296	0.32348522629904	0.199471469495925	0.0186	0.0178	0.0202	0.0024	0.1613	0.0034	0.0041	0.0606	5e-04	0.1026	0.1647	0.019	0.0014	0.1249	0.022	0.0032	0.0038	0.0017	0.001	0.0327	0.0298	0.0214	0.0768	0.0117	0.0884	0.0017
2	rs2709365	208373295	0.97	0.285396128624663	0.92	0.226487429171296	0.328317732563382	0.18108100866617	0.0187	0.0179	0.0196	0.0025	0.1585	0.0034	0.0043	0.0605	6e-04	0.1025	0.1619	0.0199	0.0018	0.125	0.0224	0.0033	0.005	0.0016	0.0011	0.0328	0.031	0.0214	0.0773	0.0129	0.0881	0.0017
2	rs17205742	208375454	0.97	0.285396128624663	0.92	0.226487429171296	0.329084183054148	0.182497408189411	0.0187	0.0179	0.0196	0.0025	0.1585	0.0034	0.0043	0.0605	6e-04	0.1025	0.1619	0.0199	0.0018	0.125	0.0224	0.0033	0.005	0.0016	0.0011	0.0328	0.031	0.0214	0.0773	0.0129	0.0881	0.0017
2	rs75582781	208382604	0.97	0.285396128624663	0.92	0.226487429171296	0.313683448415982	0.17976918329865	0.0187	0.018	0.0196	0.0025	0.1583	0.0035	0.0043	0.0604	6e-04	0.1026	0.1619	0.0199	0.0018	0.1251	0.0225	0.0033	0.0051	0.0016	0.0011	0.0328	0.031	0.0213	0.0773	0.013	0.0881	0.0017
2	rs17811514	208385320	0.97	0.285396128624663	0.92	0.226487429171296	0.312040365040032	0.179668409768573	0.0187	0.018	0.0196	0.0025	0.1583	0.0035	0.0043	0.0604	6e-04	0.1026	0.1619	0.0199	0.0018	0.1251	0.0224	0.0033	0.0051	0.0016	0.0011	0.0328	0.031	0.0213	0.0773	0.013	0.0881	0.0017
2	rs2253206	208391978	0.97	0.285396128624663	0.92	0.226487429171296	0.306891921175014	0.182396111102832	0.0187	0.018	0.0195	0.0025	0.1583	0.0035	0.0043	0.0605	6e-04	0.1026	0.1618	0.0199	0.0017	0.1252	0.0224	0.0033	0.0051	0.0016	0.0011	0.0328	0.031	0.0213	0.0773	0.013	0.0882	0.0017
2	rs113252472	208404579	0.97	0.285396128624663	0.92	0.226487429171296	0.294122609223843	0.178661746574528	0.0187	0.018	0.0195	0.0025	0.1583	0.0035	0.0043	0.0605	6e-04	0.1026	0.1617	0.02	0.0017	0.1252	0.0224	0.0034	0.0051	0.0016	0.0011	0.0327	0.031	0.0213	0.0772	0.0131	0.0882	0.0017
2	rs116550638	208428935	0.97	0.285396128624663	0.92	0.226487429171296	0.285991491283229	0.174654689430168	0.0187	0.018	0.0195	0.0025	0.1583	0.0035	0.0043	0.0605	6e-04	0.1026	0.1617	0.02	0.0017	0.1252	0.0224	0.0034	0.0051	0.0016	0.0011	0.0327	0.031	0.0214	0.0771	0.0131	0.0882	0.0017
2	rs114210166	208431372	0.97	0.285396128624663	0.92	0.226487429171296	0.285801637207773	0.173558279992957	0.0187	0.018	0.0196	0.0025	0.1583	0.0035	0.0043	0.0605	6e-04	0.1026	0.1616	0.02	0.0017	0.1252	0.0224	0.0034	0.0051	0.0016	0.0011	0.0327	0.031	0.0214	0.0771	0.0131	0.0882	0.0017
2	rs3770704	208439118	0.97	0.285396128624663	0.92	0.226487429171296	0.283150768662293	0.172563627757535	0.0187	0.018	0.0196	0.0025	0.1583	0.0035	0.0044	0.0605	6e-04	0.1026	0.1615	0.02	0.0017	0.1252	0.0224	0.0034	0.0051	0.0016	0.0011	0.0327	0.031	0.0214	0.0771	0.0132	0.0882	0.0017
2	rs17811997	208440836	0.97	0.285396128624663	0.92	0.226487429171296	0.274209084118865	0.172861814678099	0.0187	0.018	0.0196	0.0025	0.1583	0.0035	0.0043	0.0606	6e-04	0.1026	0.1615	0.02	0.0017	0.1252	0.0224	0.0034	0.0051	0.0016	0.0011	0.0327	0.031	0.0214	0.0771	0.0132	0.0882	0.0017
2	rs114892556	208465546	0.97	0.285396128624663	0.92	0.226487429171296	0.270740175076947	0.170778274654062	0.0187	0.018	0.0196	0.0025	0.1583	0.0035	0.0043	0.0605	6e-04	0.1026	0.1613	0.02	0.0017	0.1252	0.0224	0.0034	0.0051	0.0016	0.0011	0.0327	0.0311	0.0214	0.0771	0.0132	0.0882	0.0017
2	rs56129159	208466453	0.97	0.285396128624663	0.92	0.226487429171296	0.270924581630825	0.170778274654062	0.0187	0.018	0.0196	0.0025	0.1583	0.0035	0.0043	0.0605	6e-04	0.1026	0.1613	0.02	0.0017	0.1252	0.0224	0.0034	0.0051	0.0016	0.0011	0.0327	0.0311	0.0214	0.0771	0.0132	0.0882	0.0017
2	rs35371479	208468811	0.97	0.285396128624663	0.92	0.226487429171296	0.269773153950491	0.170580301813617	0.0187	0.018	0.0196	0.0025	0.1583	0.0035	0.0043	0.0605	6e-04	0.1026	0.1613	0.02	0.0017	0.1252	0.0224	0.0034	0.0051	0.0016	0.0011	0.0328	0.0311	0.0214	0.0771	0.0132	0.0882	0.0017
2	rs7569963	208473184	0.97	0.285396128624663	0.92	0.226487429171296	0.26282957527794	0.170382409101083	0.0188	0.0179	0.0196	0.0025	0.1583	0.0035	0.0043	0.0605	6e-04	0.1026	0.1612	0.02	0.0018	0.1252	0.0224	0.0034	0.0051	0.0017	0.0011	0.0328	0.0311	0.0215	0.0771	0.0132	0.0882	0.0017
2	rs2551949	208477852	0.97	0.285396128624663	0.92	0.226487429171296	0.266426162820565	0.172166323934022	0.0188	0.0179	0.0196	0.0025	0.1583	0.0035	0.0043	0.0605	6e-04	0.1026	0.1612	0.02	0.0018	0.1251	0.0224	0.0034	0.0051	0.0017	0.0012	0.0328	0.0311	0.0214	0.0771	0.0132	0.0882	0.0017
2	rs2709382	208496715	0.97	0.285396128624663	0.93	0.198940398764014	0.26752404755298	0.20124914548629	0.0188	0.018	0.0194	0.0026	0.1586	0.0035	0.0043	0.0604	6e-04	0.1024	0.1605	0.0201	0.0019	0.1249	0.0222	0.0035	0.0052	0.0017	0.0012	0.0329	0.0314	0.0213	0.0773	0.0131	0.0884	0.0016
2	rs2709384	208496943	0.97	0.285396128624663	0.93	0.198940398764014	0.263011043460421	0.203032100180792	0.0188	0.018	0.0194	0.0026	0.1588	0.0035	0.0043	0.0604	6e-04	0.1024	0.1605	0.0201	0.0019	0.1249	0.0222	0.0035	0.0051	0.0017	0.0012	0.0329	0.0314	0.0213	0.0773	0.0131	0.0883	0.0016
2	rs9288384	208500311	0.97	0.285396128624663	0.93	0.198940398764014	0.259800099322466	0.207036478098003	0.0189	0.018	0.0194	0.0026	0.1588	0.0036	0.0044	0.0604	6e-04	0.1024	0.1604	0.0202	0.0019	0.1248	0.0221	0.0035	0.0051	0.0017	0.0012	0.0329	0.0314	0.0213	0.0773	0.0131	0.0883	0.0016
2	rs7594560	208505879	0.97	0.285396128624663	0.93	0.198940398764014	0.256073661722315	0.202087527088295	0.0189	0.018	0.0194	0.0027	0.1588	0.0036	0.0044	0.0604	6e-04	0.1024	0.1603	0.0202	0.0019	0.1248	0.0221	0.0035	0.0051	0.0017	0.0012	0.0329	0.0314	0.0214	0.0773	0.0131	0.0882	0.0016
2	rs4675690	208507807	0.97	0.285396128624663	0.93	0.198940398764014	0.258899479995897	0.201982665555715	0.0189	0.018	0.0194	0.0027	0.1589	0.0036	0.0044	0.0604	6e-04	0.1024	0.1603	0.0201	0.0019	0.1248	0.0221	0.0036	0.0051	0.0017	0.0012	0.0329	0.0314	0.0214	0.0773	0.0131	0.0882	0.0016
2	rs9751478	208509582	0.97	0.285396128624663	0.93	0.198940398764014	0.271847632017841	0.201039732629142	0.0189	0.018	0.0195	0.0027	0.1588	0.0037	0.0045	0.0603	6e-04	0.1023	0.1603	0.0202	0.0019	0.1248	0.0221	0.0036	0.0052	0.0017	0.0012	0.0329	0.0314	0.0214	0.0772	0.0131	0.0882	0.0016
2	rs2709363	208520043	0.97	0.285396128624663	0.93	0.198940398764014	0.257103350424016	0.202192406842174	0.0188	0.018	0.0197	0.0028	0.1586	0.0037	0.0045	0.0602	7e-04	0.1021	0.1598	0.0203	0.002	0.1248	0.022	0.0036	0.0052	0.0016	0.0013	0.0328	0.0316	0.0213	0.0773	0.0131	0.0883	0.0016
2	rs3845812	208524200	0.97	0.285396128624663	0.93	0.198940398764014	0.23531329597539	0.206402475603754	0.0188	0.0181	0.0197	0.0028	0.1585	0.0037	0.0045	0.0601	7e-04	0.1021	0.1596	0.0204	0.002	0.1249	0.0219	0.0036	0.0052	0.0017	0.0013	0.0328	0.0317	0.0214	0.0772	0.0131	0.0884	0.0016
2	rs13411341	208524963	0.97	0.285396128624663	0.93	0.198940398764014	0.227112130695896	0.201144429922278	0.0188	0.0181	0.0198	0.0028	0.1585	0.0039	0.0045	0.0601	7e-04	0.1021	0.1595	0.0204	0.002	0.1249	0.0219	0.0036	0.0052	0.0017	0.0013	0.0328	0.0317	0.0215	0.0772	0.0131	0.0882	0.0016
2	rs35707495	208525599	0.97	0.285396128624663	0.93	0.198940398764014	0.216618863215113	0.199784792251232	0.0188	0.0181	0.0198	0.0028	0.1585	0.004	0.0045	0.0601	7e-04	0.1021	0.1595	0.0205	0.002	0.1247	0.0219	0.0036	0.0051	0.0017	0.0013	0.0328	0.0317	0.0215	0.0772	0.0132	0.088	0.0016
2	rs79978141	208526147	0.97	0.285396128624663	0.93	0.198940398764014	0.230685551182753	0.209685103519305	0.0188	0.0181	0.0198	0.0028	0.1585	0.004	0.0045	0.06	7e-04	0.1021	0.1595	0.0205	0.002	0.1247	0.0219	0.0036	0.0051	0.0017	0.0013	0.0327	0.0318	0.0215	0.0771	0.0132	0.088	0.0016
2	rs2911702	208533068	0.98	0.255415240389183	0.93	0.198940398764014	0.218293884251717	0.189841171687917	0.0188	0.0183	0.0197	0.003	0.1581	0.0041	0.0046	0.0597	8e-04	0.1021	0.1586	0.0208	0.0021	0.1248	0.0216	0.0038	0.0052	0.0018	0.0014	0.0326	0.032	0.0215	0.0771	0.0132	0.0881	0.0018
2	rs41395347	208535465	0.98	0.255415240389183	0.94	0.173887076546345	0.21067277171876	0.199471469495925	0.0187	0.0184	0.0196	0.0031	0.1581	0.0042	0.0047	0.0596	8e-04	0.1022	0.1582	0.0209	0.0021	0.1246	0.0216	0.0039	0.0052	0.0018	0.0015	0.0326	0.0321	0.0215	0.0771	0.0132	0.0882	0.0018
2	rs2551968	208536536	0.98	0.255415240389183	0.94	0.173887076546345	0.201125825721676	0.202612107960775	0.0186	0.0184	0.0197	0.0031	0.158	0.0042	0.0047	0.0596	8e-04	0.1022	0.1581	0.021	0.0021	0.1246	0.0216	0.0039	0.0052	0.0018	0.0015	0.0326	0.0322	0.0215	0.077	0.0132	0.0883	0.0018
2	rs2663893	208538525	0.98	0.255415240389183	0.94	0.173887076546345	0.120022061753291	0.17127355698756	0.0172	0.0186	0.0199	0.0037	0.1582	0.0044	0.0049	0.0583	0.001	0.1032	0.1555	0.0218	0.0022	0.1237	0.0216	0.0042	0.0054	0.0019	0.0014	0.0326	0.0332	0.0218	0.0766	0.0137	0.0887	0.002
2	rs2551927	208538780	0.98	0.255415240389183	0.94	0.173887076546345	0.14277991241977	0.193239914462742	0.0172	0.0186	0.0198	0.0037	0.1582	0.0044	0.0049	0.0581	0.001	0.1032	0.1553	0.0219	0.0022	0.1236	0.0216	0.0042	0.0054	0.0019	0.0014	0.0326	0.0332	0.0218	0.0765	0.0137	0.0888	0.002
2	rs906848	208548378	1	0.202230525110681	0.94	0.173887076546345	0.155393096267347	0.13484240717599	0.017	0.0188	0.0196	0.0047	0.1582	0.0045	0.005	0.0547	0.0014	0.1028	0.1521	0.0241	0.0025	0.1234	0.0211	0.0046	0.0056	0.002	0.0014	0.0319	0.0348	0.0221	0.0752	0.0152	0.0898	0.0026
2	rs7591375	208549235	1	0.202230525110681	0.94	0.173887076546345	0.150126582771057	0.138315494553987	0.0169	0.0188	0.0196	0.0048	0.1581	0.0045	0.005	0.0546	0.0014	0.1029	0.152	0.0241	0.0026	0.1234	0.0211	0.0046	0.0056	0.002	0.0014	0.032	0.0348	0.0221	0.0752	0.0152	0.0899	0.0026
2	rs12996401	208550342	1	0.202230525110681	0.95	0.15120882267165	0.14992870411568	0.129873390959153	0.0169	0.0188	0.0196	0.0047	0.1581	0.0045	0.005	0.0547	0.0014	0.1029	0.1518	0.0241	0.0026	0.1235	0.0211	0.0046	0.0056	0.002	0.0014	0.0319	0.0348	0.0222	0.0752	0.0152	0.0897	0.0026
2	rs2551914	208557774	1	0.202230525110681	0.95	0.15120882267165	0.141598013520658	0.145451359012287	0.0168	0.0188	0.0196	0.0049	0.1577	0.0046	0.0049	0.0548	0.0015	0.1031	0.1505	0.0242	0.0027	0.1237	0.0212	0.0046	0.0057	0.002	0.0014	0.0321	0.0349	0.0225	0.075	0.0153	0.0896	0.0027
2	rs2254126	208558420	1	0.202230525110681	0.95	0.15120882267165	0.149961673147355	0.156252030030194	0.0168	0.0188	0.0196	0.0049	0.1577	0.0046	0.0049	0.0547	0.0015	0.1031	0.1504	0.0242	0.0027	0.1237	0.0213	0.0046	0.0057	0.002	0.0014	0.0321	0.0349	0.0225	0.075	0.0154	0.0896	0.0027
2	rs75697493	208558866	1	0.202230525110681	0.95	0.15120882267165	0.150820376561441	0.166147191699886	0.0168	0.0188	0.0196	0.0049	0.1577	0.0046	0.0049	0.0547	0.0016	0.1031	0.1502	0.0242	0.0027	0.1237	0.0214	0.0046	0.0057	0.002	0.0014	0.0321	0.0349	0.0225	0.075	0.0154	0.0897	0.0027
2	rs76100888	208560001	1	0.202230525110681	0.95	0.15120882267165	0.151416565783713	0.164776365116325	0.0167	0.0188	0.0196	0.005	0.1575	0.0046	0.0049	0.0548	0.0016	0.1031	0.1494	0.0243	0.0026	0.1237	0.022	0.0046	0.0058	0.0021	0.0015	0.0321	0.0348	0.0226	0.0749	0.0156	0.0898	0.0027
2	rs17458775	208560343	1	0.202230525110681	0.95	0.15120882267165	0.133919819563139	0.141080163726806	0.0167	0.0188	0.0196	0.005	0.1574	0.0046	0.0049	0.0548	0.0016	0.1032	0.1488	0.0243	0.0027	0.1237	0.0224	0.0046	0.0058	0.0021	0.0015	0.0321	0.0348	0.0226	0.0749	0.0157	0.0899	0.0027
2	rs13394793	208566377	1.01	0.178854520006857	0.95	0.15120882267165	0.108283861980568	0.169196738310377	0.0165	0.0189	0.0197	0.0051	0.1563	0.0046	0.005	0.055	0.0017	0.1031	0.1481	0.0245	0.0029	0.1239	0.0225	0.0045	0.0058	0.0026	0.0016	0.0319	0.0346	0.0227	0.0743	0.016	0.0903	0.0027
2	rs116048394	208568658	1.01	0.178854520006857	0.95	0.15120882267165	0.107635503829467	0.16978921223035	0.0165	0.0189	0.0197	0.0051	0.1563	0.0046	0.005	0.055	0.0017	0.1031	0.1481	0.0245	0.0029	0.1239	0.0225	0.0045	0.0058	0.0026	0.0016	0.0319	0.0346	0.0227	0.0744	0.016	0.0902	0.0027
2	rs6721814	208574232	1.01	0.178854520006857	0.95	0.15120882267165	0.109915316593141	0.1696904163356	0.0165	0.019	0.0197	0.0051	0.1562	0.0046	0.005	0.055	0.0017	0.1032	0.1481	0.0245	0.003	0.124	0.0225	0.0045	0.0058	0.0026	0.0016	0.032	0.0346	0.0227	0.0743	0.016	0.0901	0.0027
2	rs112111951	208592189	1.01	0.178854520006857	0.97	0.112481740502774	0.104933400736885	0.17206704779392	0.0165	0.019	0.0196	0.0051	0.156	0.0046	0.005	0.055	0.0017	0.1032	0.148	0.0245	0.003	0.1241	0.0225	0.0045	0.0058	0.0026	0.0016	0.0319	0.0346	0.0227	0.0742	0.016	0.0901	0.0027
2	rs116181048	208596366	1.01	0.178854520006857	0.97	0.112481740502774	0.105039604204324	0.17206704779392	0.0165	0.019	0.0196	0.0051	0.156	0.0046	0.005	0.055	0.0017	0.1032	0.148	0.0245	0.003	0.1241	0.0225	0.0045	0.0058	0.0026	0.0016	0.0319	0.0346	0.0227	0.0742	0.016	0.0901	0.0027
2	rs2663884	208603318	1.01	0.178854520006857	0.97	0.112481740502774	0.103532505886234	0.176654286745598	0.0165	0.019	0.0196	0.0051	0.1558	0.0046	0.005	0.055	0.0017	0.1032	0.148	0.0245	0.0031	0.1242	0.0226	0.0045	0.0059	0.0026	0.0016	0.0319	0.0346	0.0227	0.0742	0.0161	0.0901	0.0027
2	rs4675706	208611277	1.01	0.178854520006857	0.97	0.112481740502774	0.0987086448356895	0.148926348600194	0.0165	0.019	0.0196	0.0051	0.1557	0.0046	0.005	0.0551	0.0017	0.1032	0.148	0.0245	0.0031	0.1242	0.0226	0.0045	0.0059	0.0026	0.0017	0.0319	0.0346	0.0227	0.0742	0.0161	0.0901	0.0028
2	rs72962202	208622396	1.01	0.178854520006857	0.97	0.112481740502774	0.109642359230194	0.195206015803662	0.0165	0.019	0.0196	0.0052	0.1557	0.0046	0.005	0.0551	0.0017	0.1032	0.1479	0.0245	0.0031	0.1243	0.0225	0.0045	0.0059	0.0026	0.0017	0.0319	0.0346	0.0227	0.0742	0.0161	0.0901	0.0028
2	rs77911328	208627843	1.01	0.178854520006857	0.97	0.112481740502774	0.107608541242039	0.171174460519214	0.0164	0.019	0.0196	0.0052	0.1557	0.0046	0.005	0.0551	0.0017	0.1035	0.1476	0.0245	0.0031	0.1241	0.0224	0.0045	0.006	0.0027	0.0017	0.0319	0.0346	0.0226	0.074	0.0162	0.0903	0.0028
2	rs116740700	208630866	1.01	0.178854520006857	0.97	0.112481740502774	0.104218273574858	0.165657152777155	0.0164	0.0191	0.0196	0.0052	0.1557	0.0046	0.005	0.0551	0.0018	0.1036	0.1474	0.0245	0.0032	0.1241	0.0224	0.0045	0.006	0.0027	0.0017	0.0319	0.0345	0.0226	0.074	0.0162	0.0904	0.0028
2	rs3731567	208632093	1.01	0.178854520006857	0.97	0.112481740502774	0.103532505886234	0.166343349520279	0.0164	0.0191	0.0196	0.0052	0.1557	0.0046	0.005	0.0551	0.0018	0.1036	0.1474	0.0245	0.0032	0.124	0.0224	0.0045	0.006	0.0027	0.0017	0.0319	0.0345	0.0226	0.074	0.0162	0.0904	0.0028
2	rs35994626	208632817	1.01	0.178854520006857	0.97	0.112481740502774	0.103664165458214	0.164190091256066	0.0164	0.0191	0.0196	0.0052	0.1556	0.0046	0.005	0.0551	0.0018	0.1036	0.1474	0.0245	0.0032	0.124	0.0224	0.0045	0.006	0.0027	0.0017	0.0319	0.0345	0.0226	0.074	0.0162	0.0904	0.0028
2	rs59528203	208635550	1.01	0.178854520006857	0.97	0.112481740502774	0.105571623482515	0.178460648163086	0.0164	0.0191	0.0197	0.0052	0.1556	0.0046	0.005	0.0551	0.0018	0.1036	0.1474	0.0245	0.0032	0.124	0.0224	0.0045	0.006	0.0027	0.0017	0.0319	0.0345	0.0226	0.074	0.0162	0.0905	0.0028
2	rs62189221	208639183	1.01	0.178854520006857	0.98	0.0961760782036991	0.110051952607217	0.201668190340781	0.0164	0.0191	0.0197	0.0052	0.1556	0.0046	0.005	0.0551	0.0018	0.1036	0.1473	0.0245	0.0032	0.1241	0.0224	0.0045	0.006	0.0027	0.0017	0.0319	0.0345	0.0226	0.0739	0.0162	0.0905	0.0028
2	rs6708488	208641174	1.01	0.178854520006857	0.98	0.0961760782036991	0.103585157213547	0.208942361440764	0.0164	0.0193	0.0196	0.0053	0.1553	0.0047	0.0052	0.055	0.0018	0.1041	0.1462	0.0247	0.0033	0.1234	0.022	0.0049	0.0062	0.0029	0.0017	0.0319	0.0345	0.0223	0.0737	0.0163	0.0911	0.0028
2	rs4675713	208641908	1.01	0.178854520006857	0.98	0.0961760782036991	0.0922300202810348	0.27757517708585	0.0164	0.0194	0.0196	0.0054	0.1555	0.0048	0.0053	0.0549	0.0019	0.1041	0.1455	0.0248	0.0034	0.1231	0.0219	0.005	0.0061	0.0029	0.0017	0.032	0.0346	0.0223	0.0738	0.0164	0.0912	0.0028
2	rs72964135	208648156	1.03	0.13807906481078	0.98	0.0961760782036991	0.0626173784044914	0.429108613084435	0.0153	0.02	0.0197	0.0058	0.1548	0.0052	0.0061	0.0558	0.0018	0.1056	0.1409	0.0253	0.0042	0.1218	0.0205	0.0055	0.0068	0.0028	0.0014	0.0323	0.0343	0.0223	0.0731	0.0166	0.0941	0.0023
2	rs10188753	208649423	1.03	0.13807906481078	0.98	0.0961760782036991	0.0567286803806976	0.522126286451993	0.0153	0.0201	0.0197	0.0059	0.1546	0.0053	0.0063	0.0561	0.0018	0.106	0.1402	0.0252	0.0043	0.1211	0.0204	0.0056	0.0069	0.0028	0.0014	0.0323	0.0341	0.0224	0.0731	0.0168	0.0946	0.0022
2	rs2136448	208651612	1.03	0.13807906481078	0.98	0.0961760782036991	0.0426063055571126	0.49146305020198	0.0152	0.0204	0.0192	0.006	0.1551	0.0053	0.0065	0.0556	0.0018	0.1064	0.1385	0.0257	0.0044	0.1221	0.0204	0.0056	0.0072	0.0027	0.0013	0.0321	0.033	0.0234	0.0722	0.0163	0.0958	0.0021
2	rs35752158	208651792	1.03	0.13807906481078	0.98	0.0961760782036991	0.0374759705303552	0.448046253849475	0.0152	0.0205	0.0192	0.006	0.1551	0.0053	0.0065	0.0557	0.0018	0.1065	0.1382	0.0258	0.0044	0.122	0.0205	0.0056	0.0072	0.0027	0.0013	0.0321	0.033	0.0235	0.0722	0.0165	0.0958	0.0021
2	rs4675714	208653869	1.03	0.13807906481078	0.98	0.0961760782036991	0.0457901836330573	0.397699195152455	0.0152	0.0206	0.019	0.006	0.1552	0.0052	0.0065	0.0558	0.0018	0.1069	0.1379	0.0258	0.0044	0.1223	0.0203	0.0056	0.0072	0.0027	0.0012	0.0322	0.0326	0.0234	0.072	0.0165	0.0961	0.0021
2	rs10497887	208666115	1.04	0.120487900976968	0.98	0.0961760782036991	0.0228019386032808	0.308861233876846	0.0151	0.0212	0.0183	0.006	0.1559	0.0051	0.0066	0.0565	0.0018	0.1087	0.1365	0.026	0.0039	0.1238	0.0198	0.0054	0.0071	0.0024	0.0011	0.0323	0.0306	0.0231	0.0711	0.0164	0.098	0.002
2	rs62189226	208670533	1.04	0.120487900976968	0.98	0.0961760782036991	0.0235411306002965	0.309461137839901	0.0149	0.0213	0.0181	0.006	0.1563	0.005	0.0067	0.0567	0.0017	0.1094	0.1363	0.0261	0.0037	0.1243	0.0196	0.0053	0.0071	0.0023	0.0011	0.0322	0.03	0.023	0.0709	0.0163	0.0984	0.0019
2	rs10932209	208671911	1.04	0.120487900976968	0.98	0.0961760782036991	0.0189115798708445	0.313429177770568	0.0148	0.0214	0.0181	0.006	0.1564	0.0051	0.0067	0.0568	0.0017	0.1095	0.1362	0.0262	0.0036	0.1245	0.0195	0.0053	0.007	0.0022	0.0011	0.0322	0.0299	0.0229	0.0708	0.0163	0.0987	0.0019
2	rs11895186	208675588	1.04	0.120487900976968	0.98	0.0961760782036991	0.0194221050370028	0.267184636499526	0.0146	0.0216	0.0178	0.006	0.1569	0.005	0.0068	0.057	0.0015	0.1102	0.1356	0.0263	0.0036	0.1245	0.0193	0.0053	0.007	0.0021	0.0011	0.0323	0.0292	0.0229	0.0706	0.0163	0.0995	0.0017
2	rs28491454	208678504	1.03	0.13807906481078	0.98	0.0961760782036991	0.0234344931716147	0.245884239650522	0.0144	0.0217	0.0176	0.006	0.1571	0.0049	0.0068	0.0574	0.0015	0.1108	0.1352	0.0264	0.0035	0.1246	0.0193	0.0052	0.007	0.002	0.001	0.0324	0.0286	0.023	0.0706	0.0161	0.0999	0.0017
2	rs112129162	208679366	1.03	0.13807906481078	0.98	0.0961760782036991	0.0196768260143681	0.215551191397462	0.0143	0.0218	0.0175	0.0061	0.1571	0.0049	0.0068	0.0575	0.0015	0.111	0.1351	0.0265	0.0035	0.1246	0.0193	0.0052	0.007	0.002	0.001	0.0325	0.0284	0.023	0.0705	0.0161	0.1	0.0017
2	rs114176833	208681153	1.03	0.13807906481078	0.98	0.0961760782036991	0.0186231074363721	0.206085717253098	0.0142	0.0219	0.0174	0.0061	0.1571	0.0048	0.0069	0.0578	0.0015	0.1113	0.135	0.0266	0.0034	0.1247	0.0193	0.0051	0.007	0.0021	0.001	0.0325	0.0281	0.0229	0.0703	0.0161	0.1001	0.0017
2	rs28510887	208682101	1.03	0.13807906481078	0.98	0.0961760782036991	0.0166929170031075	0.205663625006384	0.0141	0.022	0.0174	0.0061	0.1571	0.0048	0.0069	0.0579	0.0014	0.1115	0.1351	0.0266	0.0033	0.1248	0.0193	0.0051	0.007	0.0021	0.001	0.0325	0.028	0.0229	0.0703	0.016	0.1002	0.0017
2	rs16840057	208688530	1.03	0.13807906481078	0.98	0.0961760782036991	0.0157812875366568	0.194170386651712	0.014	0.0222	0.0174	0.0061	0.1569	0.0047	0.0068	0.058	0.0014	0.1118	0.1352	0.0267	0.0033	0.1247	0.0192	0.005	0.0069	0.0021	0.001	0.0328	0.0276	0.023	0.0702	0.0161	0.1003	0.0016
2	rs2306435	208689783	1.03	0.13807906481078	0.98	0.0961760782036991	0.0157522707377762	0.194273865754705	0.014	0.0222	0.0174	0.0061	0.1569	0.0047	0.0068	0.058	0.0014	0.1118	0.1352	0.0267	0.0033	0.1247	0.0191	0.005	0.0069	0.0021	0.001	0.0328	0.0276	0.023	0.0702	0.0161	0.1003	0.0016
2	rs2021858	208691531	1.03	0.13807906481078	0.98	0.0961760782036991	0.0142699337353348	0.178862923126059	0.0139	0.0223	0.0173	0.006	0.1575	0.0047	0.0068	0.0582	0.0014	0.1123	0.1356	0.0265	0.0032	0.1247	0.019	0.005	0.0069	0.002	0.001	0.0326	0.0273	0.0227	0.07	0.016	0.1006	0.0016
2	rs72964195	208691978	1.03	0.13807906481078	0.98	0.0961760782036991	0.0141088870833373	0.171670142682555	0.0138	0.0223	0.0173	0.006	0.1578	0.0047	0.0068	0.0584	0.0013	0.1126	0.1357	0.0265	0.0031	0.1245	0.0192	0.005	0.0069	0.002	0.001	0.0325	0.0271	0.0227	0.0699	0.0159	0.1005	0.0016
2	rs78133783	208692284	1.03	0.13807906481078	0.98	0.0961760782036991	0.0142093823363096	0.188200686942018	0.0138	0.0224	0.0171	0.006	0.1579	0.0047	0.0068	0.0585	0.0013	0.1128	0.1358	0.0265	0.0031	0.1245	0.0192	0.005	0.0069	0.002	9e-04	0.0325	0.0271	0.0226	0.07	0.0159	0.1005	0.0016
2	rs6732700	208707067	1.03	0.13807906481078	0.99	0.0817332193164052	0.0146441351984213	0.200098280091816	0.0137	0.0226	0.0171	0.0058	0.1587	0.0045	0.0067	0.0592	0.0012	0.1139	0.1366	0.0263	0.0028	0.1238	0.0188	0.005	0.0068	0.0019	9e-04	0.0321	0.0267	0.0225	0.0699	0.0155	0.1007	0.0015
2	rs2022148	208708498	1.03	0.13807906481078	0.99	0.0817332193164052	0.013909479888234	0.195206015803662	0.0137	0.0226	0.0171	0.0058	0.1588	0.0045	0.0067	0.0593	0.0012	0.114	0.1366	0.0263	0.0028	0.1238	0.0188	0.005	0.0068	0.0019	9e-04	0.0321	0.0267	0.0225	0.0699	0.0155	0.1007	0.0015
2	rs6744139	208709689	1.03	0.13807906481078	0.99	0.0817332193164052	0.0134975465102351	0.190354815795888	0.0137	0.0226	0.0171	0.0058	0.1588	0.0045	0.0067	0.0593	0.0012	0.114	0.1366	0.0263	0.0028	0.1238	0.0188	0.005	0.0068	0.0019	9e-04	0.032	0.0267	0.0225	0.0699	0.0155	0.1007	0.0015
2	rs35562999	208716764	1.03	0.13807906481078	0.99	0.0817332193164052	0.0129186448684951	0.189533211808396	0.0138	0.0226	0.0171	0.0057	0.1589	0.0045	0.0066	0.0594	0.0012	0.1141	0.1366	0.0263	0.0027	0.1238	0.0188	0.005	0.0067	0.0019	9e-04	0.032	0.0266	0.0226	0.07	0.0154	0.1008	0.0014
2	rs116404230	208725062	1.03	0.13807906481078	0.99	0.0817332193164052	0.0124495288550924	0.187689030717356	0.0137	0.0226	0.017	0.0057	0.159	0.0045	0.0066	0.0595	0.0012	0.1141	0.1364	0.0262	0.0026	0.1239	0.0187	0.005	0.0067	0.0019	9e-04	0.032	0.0265	0.0226	0.0701	0.0154	0.1008	0.0014
2	rs11902163	208735542	1.02	0.157502178544443	0.99	0.0817332193164052	0.0108524167834261	0.180273342860858	0.0138	0.0226	0.0169	0.0057	0.1591	0.0045	0.0067	0.0599	0.0012	0.1143	0.1361	0.0262	0.0025	0.1241	0.0186	0.005	0.0067	0.0019	9e-04	0.032	0.0264	0.0226	0.0704	0.0154	0.1011	0.0013
2	rs71418653	208744168	1.02	0.157502178544443	0.99	0.0817332193164052	0.0106506501543314	0.185239708348714	0.0138	0.0225	0.0169	0.0057	0.1592	0.0045	0.0067	0.0599	0.0012	0.1143	0.1359	0.0261	0.0025	0.1242	0.0185	0.005	0.0067	0.0019	9e-04	0.032	0.0263	0.0226	0.0705	0.0154	0.1011	0.0013
2	rs12467643	208746126	1.02	0.157502178544443	0.99	0.0817332193164052	0.0105212949716163	0.182092335747481	0.0138	0.0225	0.0169	0.0057	0.1593	0.0045	0.0067	0.06	0.0012	0.1143	0.1358	0.0261	0.0025	0.1242	0.0185	0.005	0.0067	0.0018	9e-04	0.032	0.0263	0.0226	0.0705	0.0154	0.1011	0.0013
2	rs13419959	208749007	1.02	0.157502178544443	0.99	0.0817332193164052	0.0108799017504315	0.202297304811855	0.0138	0.0224	0.0168	0.0056	0.1597	0.0045	0.0066	0.0603	0.0011	0.1151	0.1351	0.0258	0.0024	0.1244	0.0183	0.005	0.0066	0.0018	9e-04	0.0323	0.0263	0.0224	0.0707	0.0153	0.1012	0.0011
2	rs10497888	208761235	1.03	0.13807906481078	0.99	0.0817332193164052	0.0228494246719726	0.227987104214197	0.0138	0.0224	0.0166	0.006	0.1597	0.0044	0.0066	0.0608	0.0011	0.1161	0.1345	0.0257	0.0023	0.1237	0.0181	0.0049	0.0065	0.0019	8e-04	0.0326	0.0265	0.022	0.0709	0.0151	0.1015	0.001
2	rs17537352	208767645	1.03	0.13807906481078	0.99	0.0817332193164052	0.0225749929902423	0.227005672416154	0.0138	0.0224	0.0166	0.006	0.1596	0.0044	0.0065	0.0609	0.001	0.1161	0.1345	0.0257	0.0023	0.1237	0.0181	0.0049	0.0065	0.0019	8e-04	0.0327	0.0265	0.022	0.0709	0.0151	0.1015	0.001
2	rs2718650	208774345	1.03	0.13807906481078	0.99	0.0817332193164052	0.0225091078431911	0.224503833117382	0.0138	0.0224	0.0167	0.006	0.1596	0.0043	0.0065	0.0609	0.001	0.1161	0.1345	0.0257	0.0023	0.1237	0.018	0.0049	0.0065	0.0019	8e-04	0.0327	0.0265	0.022	0.0709	0.0151	0.1015	0.001
2	rs111777641	208790198	1.03	0.13807906481078	0.99	0.0817332193164052	0.0200288580785969	0.223961150903986	0.0137	0.0225	0.0168	0.006	0.1598	0.0043	0.0065	0.0611	0.001	0.1161	0.1343	0.0256	0.0024	0.1233	0.0178	0.0047	0.0064	0.0018	9e-04	0.0333	0.0266	0.022	0.0715	0.0151	0.1011	0.001
2	rs2621474	208793333	1.03	0.13807906481078	0.99	0.0817332193164052	0.0187134221080918	0.214052936535515	0.0137	0.0225	0.0169	0.006	0.1598	0.0043	0.0064	0.0612	0.001	0.1161	0.1342	0.0256	0.0024	0.1233	0.0178	0.0046	0.0064	0.0018	9e-04	0.0334	0.0266	0.022	0.0716	0.0151	0.101	0.0011
2	rs112694744	208808884	1.03	0.13807906481078	0.99	0.0817332193164052	0.020481883486852	0.218127618961104	0.0137	0.0226	0.0169	0.006	0.1598	0.0043	0.0064	0.0612	0.001	0.1162	0.1341	0.0256	0.0024	0.1233	0.0177	0.0047	0.0064	0.0017	9e-04	0.0335	0.0266	0.022	0.0716	0.015	0.101	0.001
2	rs12993052	208817202	1.03	0.13807906481078	0.99	0.0817332193164052	0.021076475990492	0.216516171603596	0.0137	0.0226	0.0169	0.006	0.1598	0.0043	0.0064	0.0612	0.001	0.1163	0.134	0.0256	0.0024	0.1232	0.0177	0.0047	0.0064	0.0017	9e-04	0.0335	0.0266	0.0221	0.0716	0.015	0.101	0.001
2	rs17537578	208817834	1.02	0.157502178544443	0.99	0.0817332193164052	0.020193535118186	0.211918564804875	0.0138	0.0226	0.0169	0.0059	0.1599	0.0042	0.0064	0.0612	0.001	0.1162	0.134	0.0256	0.0024	0.1233	0.0177	0.0047	0.0064	0.0017	9e-04	0.0336	0.0266	0.0221	0.0716	0.0151	0.101	0.001
2	rs6435399	208822924	1.03	0.13807906481078	0.99	0.0817332193164052	0.0221538588138484	0.242760004644919	0.0138	0.0226	0.0168	0.0059	0.1602	0.0042	0.0064	0.0613	0.0011	0.1164	0.1338	0.0256	0.0024	0.1233	0.0172	0.0047	0.0064	0.0018	9e-04	0.0337	0.0266	0.0219	0.0717	0.0149	0.1011	0.001
2	rs62190860	208827057	1.04	0.120487900976968	0.99	0.0817332193164052	0.0285965883842951	0.419395388203675	0.0131	0.0244	0.0151	0.0051	0.1686	0.0038	0.0053	0.0634	9e-04	0.1185	0.1283	0.0263	0.0025	0.123	0.0147	0.0041	0.0056	0.002	9e-04	0.0376	0.0263	0.0205	0.0733	0.0131	0.0984	8e-04
2	rs12694096	208834227	1.04	0.120487900976968	0.99	0.0817332193164052	0.0246869493048997	0.420704473035851	0.0131	0.0244	0.0151	0.005	0.1689	0.0038	0.0053	0.0633	9e-04	0.1185	0.1283	0.0263	0.0025	0.1229	0.0146	0.0041	0.0055	0.002	9e-04	0.0377	0.0263	0.0204	0.0737	0.0131	0.0984	8e-04
2	rs78972205	208834491	1.04	0.120487900976968	0.99	0.0817332193164052	0.0217934806694872	0.391778892761039	0.0132	0.0243	0.0151	0.005	0.1691	0.0038	0.005	0.0633	9e-04	0.1186	0.1283	0.0264	0.0025	0.1229	0.0146	0.0041	0.0053	0.002	9e-04	0.0378	0.0263	0.0204	0.0739	0.0131	0.0985	8e-04
2	rs4441448	208841964	1.04	0.120487900976968	0.99	0.0817332193164052	0.0243371147249579	0.396410088724221	0.0131	0.0244	0.0151	0.005	0.1692	0.0037	0.005	0.0633	9e-04	0.1186	0.1283	0.0264	0.0025	0.1229	0.0146	0.0041	0.0053	0.002	9e-04	0.0378	0.0263	0.0204	0.074	0.0131	0.0984	8e-04
2	rs77131959	208849068	1.04	0.120487900976968	0.99	0.0817332193164052	0.0240894152771452	0.394092610574007	0.0131	0.0244	0.0151	0.005	0.1691	0.0037	0.005	0.0633	9e-04	0.1186	0.1283	0.0264	0.0025	0.123	0.0146	0.0041	0.0053	0.002	9e-04	0.0378	0.0263	0.0204	0.0741	0.0131	0.0984	8e-04
2	rs17640594	208850232	1.04	0.120487900976968	0.99	0.0817332193164052	0.0241684817327099	0.393963971887036	0.0131	0.0244	0.0151	0.005	0.1691	0.0037	0.005	0.0633	9e-04	0.1186	0.1283	0.0264	0.0025	0.123	0.0146	0.0041	0.0053	0.002	9e-04	0.0378	0.0263	0.0204	0.074	0.0131	0.0984	8e-04
2	rs111423051	208851847	1.04	0.120487900976968	0.99	0.0817332193164052	0.0241388100647342	0.394092610574007	0.0131	0.0244	0.0151	0.005	0.1691	0.0037	0.005	0.0633	9e-04	0.1186	0.1283	0.0264	0.0025	0.123	0.0146	0.0041	0.0053	0.002	9e-04	0.0378	0.0263	0.0204	0.074	0.0131	0.0984	8e-04
2	rs10497890	208853299	1.04	0.120487900976968	0.99	0.0817332193164052	0.0249086771026587	0.401444110477265	0.0131	0.0244	0.0151	0.005	0.1692	0.0037	0.005	0.0633	9e-04	0.1185	0.1283	0.0264	0.0025	0.1229	0.0146	0.0041	0.0053	0.0021	9e-04	0.0377	0.0263	0.0204	0.0741	0.0131	0.0983	8e-04
2	rs115453743	208854398	1.04	0.120487900976968	0.99	0.0817332193164052	0.0247271580774046	0.4002808624299	0.0131	0.0244	0.0151	0.005	0.1692	0.0037	0.005	0.0633	9e-04	0.1185	0.1283	0.0264	0.0025	0.1229	0.0146	0.0041	0.0053	0.0021	9e-04	0.0377	0.0263	0.0204	0.0741	0.0131	0.0983	8e-04
2	rs75145077	208866349	1.04	0.120487900976968	0.99	0.0817332193164052	0.0242576534467976	0.402220124138369	0.0131	0.0244	0.015	0.005	0.1692	0.0037	0.005	0.0633	9e-04	0.1184	0.1283	0.0264	0.0025	0.123	0.0147	0.0041	0.0053	0.0021	9e-04	0.0378	0.0264	0.0204	0.0742	0.0131	0.0982	8e-04
2	rs7595823	208869437	1.04	0.120487900976968	0.99	0.0817332193164052	0.024386872534327	0.402478886777698	0.0131	0.0244	0.015	0.005	0.1692	0.0037	0.005	0.0633	9e-04	0.1184	0.1283	0.0264	0.0025	0.123	0.0147	0.0041	0.0053	0.0021	9e-04	0.0378	0.0264	0.0204	0.0742	0.0131	0.0982	8e-04
2	rs17537823	208875355	1.04	0.120487900976968	0.99	0.0817332193164052	0.0220147473875301	0.39512213763821	0.0131	0.0244	0.015	0.0049	0.1692	0.0037	0.0049	0.0633	9e-04	0.1183	0.1282	0.0264	0.0025	0.1232	0.0147	0.004	0.0052	0.0021	9e-04	0.0378	0.0264	0.0204	0.0744	0.0131	0.0982	8e-04
2	rs6740362	208885654	1.04	0.120487900976968	0.99	0.0817332193164052	0.0269365531584822	0.406236065819739	0.0129	0.0243	0.0149	0.0047	0.1698	0.0036	0.0047	0.0634	7e-04	0.1185	0.1286	0.0266	0.0025	0.1236	0.0145	0.004	0.0052	0.0018	8e-04	0.0376	0.0264	0.0203	0.0743	0.0132	0.0987	5e-04
2	rs72971716	208894343	1.04	0.120487900976968	0.99	0.0817332193164052	0.0275073997031151	0.410392979126139	0.0129	0.0244	0.0148	0.0046	0.17	0.0036	0.0046	0.0634	7e-04	0.1184	0.1287	0.0266	0.0025	0.1235	0.0145	0.0039	0.0052	0.0018	8e-04	0.0377	0.0265	0.0204	0.0742	0.0131	0.0988	5e-04
2	rs62192772	208903994	1.04	0.120487900976968	0.99	0.0817332193164052	0.0279768029477893	0.420311631676542	0.0129	0.0244	0.0147	0.0046	0.1703	0.0036	0.0046	0.0635	7e-04	0.1183	0.129	0.0266	0.0025	0.1234	0.0144	0.0039	0.0051	0.0017	7e-04	0.0378	0.0266	0.0204	0.0742	0.0131	0.0987	5e-04
2	rs77476466	208907728	1.04	0.120487900976968	0.99	0.0817332193164052	0.0281418749453462	0.426608961834101	0.0129	0.0244	0.0146	0.0046	0.1705	0.0036	0.0045	0.0637	7e-04	0.1182	0.1291	0.0265	0.0025	0.1235	0.0144	0.0039	0.0051	0.0017	7e-04	0.0379	0.0266	0.0205	0.0741	0.0131	0.0985	5e-04
2	rs74720175	208914389	1.04	0.120487900976968	0.99	0.0817332193164052	0.029567210727264	0.441532609535004	0.0129	0.0244	0.0144	0.0045	0.1708	0.0036	0.0045	0.0637	7e-04	0.1183	0.1291	0.0265	0.0025	0.1235	0.0143	0.0039	0.0051	0.0017	6e-04	0.038	0.0266	0.0204	0.0741	0.0131	0.0984	5e-04
2	rs2362789	208914812	1.04	0.120487900976968	0.99	0.0817332193164052	0.0294759535725901	0.441134639423571	0.0129	0.0244	0.0144	0.0045	0.1708	0.0036	0.0045	0.0637	7e-04	0.1183	0.1291	0.0265	0.0025	0.1235	0.0143	0.0039	0.0051	0.0017	6e-04	0.038	0.0266	0.0204	0.0742	0.0131	0.0984	5e-04
2	rs72982874	208927716	1.05	0.104628957265627	0.99	0.0817332193164052	0.0293735270078265	0.47516098843506	0.0128	0.0244	0.0142	0.0044	0.1714	0.0035	0.0042	0.0637	6e-04	0.118	0.1296	0.0263	0.0027	0.124	0.0137	0.0037	0.0049	0.0018	6e-04	0.0384	0.0266	0.0204	0.0743	0.0131	0.0982	5e-04
2	rs11896152	208932056	1.05	0.104628957265627	0.99	0.0817332193164052	0.0296357842427676	0.485741216496807	0.0128	0.0244	0.0141	0.0044	0.1714	0.0035	0.0042	0.0637	6e-04	0.118	0.1296	0.0263	0.0027	0.1241	0.0137	0.0037	0.0049	0.0018	6e-04	0.0385	0.0266	0.0204	0.0744	0.0131	0.0982	5e-04
2	rs112375950	208939442	1.05	0.104628957265627	0.99	0.0817332193164052	0.0298077085749893	0.492827923171108	0.0128	0.0243	0.0141	0.0044	0.1714	0.0035	0.0042	0.0637	6e-04	0.1181	0.1296	0.0263	0.0027	0.1241	0.0136	0.0037	0.0049	0.0018	6e-04	0.0386	0.0265	0.0204	0.0744	0.0131	0.0982	5e-04
2	rs62192813	208940911	1.05	0.104628957265627	0.99	0.0817332193164052	0.0307130592138861	0.499940832275283	0.0127	0.0243	0.0141	0.0044	0.1714	0.0035	0.0042	0.0637	6e-04	0.1181	0.1297	0.0263	0.0027	0.1241	0.0136	0.0037	0.0049	0.0018	5e-04	0.0387	0.0265	0.0204	0.0745	0.013	0.0982	5e-04
2	rs74508229	208950904	1.05	0.104628957265627	0.99	0.0817332193164052	0.0314225148566255	0.525454132317607	0.0127	0.0243	0.0141	0.0043	0.1712	0.0035	0.0041	0.0636	6e-04	0.1184	0.1298	0.0262	0.0027	0.1243	0.0134	0.0037	0.0048	0.0019	5e-04	0.039	0.0264	0.0204	0.0745	0.0129	0.0981	5e-04
2	rs10932236	208951713	1.05	0.104628957265627	0.99	0.0817332193164052	0.0315777332789886	0.530873141200449	0.0126	0.0243	0.0141	0.0043	0.1712	0.0035	0.004	0.0636	6e-04	0.1185	0.1299	0.0262	0.0027	0.1244	0.0133	0.0037	0.0048	0.0019	5e-04	0.0392	0.0264	0.0204	0.0746	0.0129	0.0981	5e-04
2	rs6758890	208952810	1.05	0.104628957265627	0.99	0.0817332193164052	0.0337950414704172	0.531151413016534	0.0126	0.0243	0.014	0.0044	0.171	0.0035	0.004	0.0636	5e-04	0.1186	0.1301	0.0262	0.0027	0.1244	0.0132	0.0037	0.0047	0.0019	5e-04	0.0393	0.0264	0.0204	0.0746	0.0129	0.0981	5e-04
2	rs12465847	208953958	1.05	0.104628957265627	0.99	0.0817332193164052	0.0339583647827773	0.531568888914289	0.0126	0.0243	0.014	0.0044	0.1709	0.0035	0.004	0.0636	5e-04	0.1186	0.1302	0.0262	0.0027	0.1244	0.0132	0.0036	0.0047	0.0019	5e-04	0.0393	0.0264	0.0204	0.0746	0.0128	0.0981	5e-04
2	rs75013286	208955426	1.05	0.104628957265627	0.99	0.0817332193164052	0.0348729018974782	0.532543317198004	0.0125	0.0243	0.014	0.0044	0.1709	0.0034	0.004	0.0636	5e-04	0.1187	0.1301	0.0262	0.0027	0.1244	0.0133	0.0036	0.0047	0.0019	5e-04	0.0392	0.0263	0.0204	0.0746	0.0129	0.0981	5e-04
2	rs12468359	208959669	1.06	0.0904005175896243	0.98	0.0961760782036991	0.0182892788741106	0.485605192571948	0.0126	0.0239	0.0142	0.0037	0.169	0.0032	0.0036	0.0637	5e-04	0.1204	0.131	0.0252	0.003	0.1245	0.0133	0.0032	0.0039	0.0023	5e-04	0.0407	0.0248	0.0213	0.0757	0.0132	0.098	6e-04
2	rs1470824	208962070	1.07	0.0776994191057832	0.98	0.0961760782036991	0.01764263699885	0.4762433615825	0.0126	0.0239	0.0142	0.0036	0.1689	0.0031	0.0035	0.0635	5e-04	0.1208	0.1313	0.025	0.003	0.1245	0.0132	0.0031	0.0036	0.0024	5e-04	0.0409	0.0245	0.0217	0.0759	0.0131	0.0981	6e-04
2	rs6745137	208968897	1.07	0.0776994191057832	0.98	0.0961760782036991	0.0234635416546129	0.502957951097221	0.0127	0.0253	0.0142	0.0035	0.1692	0.003	0.0035	0.0635	5e-04	0.1205	0.131	0.0248	0.0031	0.1244	0.0129	0.003	0.0035	0.0025	5e-04	0.0411	0.0243	0.0217	0.0762	0.0125	0.0983	6e-04
2	rs7349330	208970802	1.07	0.0776994191057832	0.98	0.0961760782036991	0.0233668137727364	0.508180183344133	0.0127	0.0253	0.0142	0.0035	0.1691	0.0029	0.0034	0.0635	5e-04	0.1206	0.1311	0.0247	0.0031	0.1244	0.0129	0.003	0.0035	0.0025	5e-04	0.0411	0.0243	0.0217	0.0763	0.0125	0.0983	6e-04
2	rs77694086	208978842	1.07	0.0776994191057832	0.98	0.0961760782036991	0.0181843489052606	0.541892371134442	0.0129	0.0254	0.0141	0.0033	0.1688	0.0029	0.0034	0.0635	6e-04	0.1206	0.1311	0.0245	0.0031	0.1244	0.0127	0.003	0.0034	0.0026	6e-04	0.0414	0.0242	0.0217	0.0764	0.0123	0.0985	7e-04
2	rs10176291	208982076	1.07	0.0776994191057832	0.98	0.0961760782036991	0.0173140062951478	0.531290562561361	0.0129	0.0254	0.0141	0.0032	0.1687	0.0029	0.0034	0.0635	6e-04	0.1206	0.1311	0.0245	0.0031	0.1245	0.0127	0.003	0.0034	0.0026	6e-04	0.0414	0.0242	0.0217	0.0764	0.0123	0.0986	7e-04
2	rs116150989	208983701	1.07	0.0776994191057832	0.98	0.0961760782036991	0.0173373300386761	0.528231375657549	0.0129	0.0254	0.0141	0.0032	0.1687	0.0029	0.0034	0.0635	6e-04	0.1206	0.1311	0.0245	0.0031	0.1246	0.0127	0.003	0.0034	0.0026	6e-04	0.0414	0.0242	0.0217	0.0764	0.0123	0.0986	7e-04
2	rs115136180	208983856	1.07	0.0776994191057832	0.98	0.0961760782036991	0.0173295529016093	0.529065261858907	0.0129	0.0254	0.0141	0.0032	0.1687	0.0029	0.0034	0.0635	6e-04	0.1206	0.1311	0.0245	0.0031	0.1246	0.0127	0.003	0.0034	0.0026	6e-04	0.0414	0.0242	0.0217	0.0764	0.0123	0.0986	7e-04
2	rs34252721	208989581	1.07	0.0776994191057832	0.98	0.0961760782036991	0.0171359539929066	0.53365749367829	0.0129	0.0253	0.0141	0.0032	0.1686	0.0029	0.0034	0.0635	6e-04	0.1204	0.1313	0.0244	0.0031	0.1246	0.0126	0.003	0.0034	0.0026	6e-04	0.0416	0.0242	0.0217	0.0765	0.0123	0.0985	8e-04
2	rs2242073	208994045	1.07	0.0776994191057832	0.98	0.0961760782036991	0.0200202179472906	0.558314141954483	0.0129	0.0253	0.0141	0.0032	0.1687	0.0029	0.0034	0.0635	6e-04	0.1203	0.1311	0.0244	0.0032	0.1247	0.0126	0.0031	0.0034	0.0026	6e-04	0.0419	0.0243	0.0219	0.0766	0.0119	0.0985	8e-04
2	rs61751949	208994274	1.07	0.0776994191057832	0.98	0.0961760782036991	0.0199684339487149	0.56085122121596	0.0129	0.0253	0.014	0.0032	0.1687	0.0028	0.0034	0.0635	6e-04	0.1203	0.1312	0.0244	0.0033	0.1247	0.0126	0.0031	0.0034	0.0026	6e-04	0.0419	0.0243	0.0219	0.0766	0.0119	0.0985	8e-04
2	rs2601482	208997773	1.07	0.0776994191057832	0.98	0.0961760782036991	0.0206315852609915	0.570036199649745	0.0131	0.0252	0.0139	0.0031	0.1685	0.0029	0.0034	0.0632	6e-04	0.1202	0.1318	0.0242	0.0035	0.1253	0.0126	0.0031	0.0034	0.0026	6e-04	0.0417	0.0236	0.0222	0.0771	0.0114	0.0983	9e-04
2	rs78153994	208999302	1.07	0.0776994191057832	0.98	0.0961760782036991	0.0206934568878077	0.57457132968877	0.0131	0.0252	0.0139	0.0031	0.1685	0.0029	0.0034	0.0632	6e-04	0.1202	0.1318	0.0242	0.0035	0.1253	0.0126	0.0031	0.0034	0.0026	6e-04	0.0417	0.0236	0.0222	0.0771	0.0114	0.0983	9e-04
2	rs796287	209007559	1.07	0.0776994191057832	0.98	0.0961760782036991	0.021784296180905	0.582386351564877	0.0131	0.0253	0.0139	0.0031	0.1684	0.0029	0.0034	0.0632	6e-04	0.1201	0.1317	0.0242	0.0035	0.1253	0.0125	0.0031	0.0034	0.0027	6e-04	0.0418	0.0236	0.0222	0.0774	0.0115	0.0981	9e-04
2	rs192997184	209010825	1.07	0.0776994191057832	0.98	0.0961760782036991	0.0209601432361425	0.588228611350256	0.0131	0.0253	0.0139	0.0031	0.1685	0.0029	0.0034	0.0633	6e-04	0.1201	0.1317	0.0244	0.0034	0.1252	0.0125	0.0031	0.0033	0.0027	6e-04	0.0419	0.0235	0.0222	0.0775	0.0114	0.0979	9e-04
2	rs12621700	209013743	1.07	0.0776994191057832	0.98	0.0961760782036991	0.01887844790672	0.604115205272134	0.0132	0.0253	0.0139	0.003	0.1686	0.003	0.0033	0.0634	6e-04	0.12	0.1317	0.0246	0.0034	0.1251	0.0125	0.003	0.0032	0.0026	6e-04	0.042	0.0235	0.0223	0.0777	0.0114	0.0976	8e-04
2	rs2592158	209014071	1.07	0.0776994191057832	0.98	0.0961760782036991	0.0185331110079837	0.598808449558122	0.0132	0.0253	0.0139	0.003	0.1686	0.003	0.0033	0.0634	6e-04	0.12	0.1317	0.0246	0.0034	0.125	0.0125	0.003	0.0032	0.0026	7e-04	0.042	0.0235	0.0223	0.0776	0.0113	0.0976	8e-04
2	rs12991581	209014435	1.07	0.0776994191057832	0.98	0.0961760782036991	0.0191112617218855	0.598092177024225	0.0132	0.0253	0.0139	0.0031	0.1686	0.003	0.0033	0.0634	6e-04	0.1201	0.1318	0.0246	0.0034	0.1251	0.0125	0.003	0.0032	0.0026	7e-04	0.042	0.0235	0.0223	0.0776	0.0113	0.0976	8e-04
2	rs796271	209021232	1.07	0.0776994191057832	0.98	0.0961760782036991	0.0186477071237156	0.591797827938016	0.0132	0.0253	0.0139	0.0031	0.1684	0.003	0.0033	0.0634	6e-04	0.1201	0.1316	0.0247	0.0034	0.1249	0.0126	0.003	0.0032	0.0026	6e-04	0.042	0.0235	0.0223	0.078	0.0114	0.0976	8e-04
2	rs10192127	209027065	1.07	0.0776994191057832	0.98	0.0961760782036991	0.0190029111534088	0.583240439121798	0.0132	0.0252	0.014	0.0031	0.168	0.003	0.0033	0.0634	5e-04	0.1201	0.1312	0.0249	0.0034	0.1247	0.0127	0.003	0.0032	0.0026	6e-04	0.042	0.0235	0.0224	0.0786	0.0115	0.0975	8e-04
2	rs10190693	209029587	1.07	0.0776994191057832	0.98	0.0961760782036991	0.0173918416060261	0.573294943497566	0.0132	0.0253	0.0139	0.003	0.1678	0.003	0.0033	0.0633	5e-04	0.12	0.1312	0.0251	0.0033	0.1249	0.0127	0.0031	0.0031	0.0026	6e-04	0.042	0.0235	0.0225	0.0787	0.0113	0.0976	8e-04
2	rs10164586	209031341	1.07	0.0776994191057832	0.98	0.0961760782036991	0.0157595212481875	0.566216487456647	0.0132	0.0252	0.0139	0.003	0.1677	0.003	0.0033	0.0633	6e-04	0.1198	0.1312	0.0253	0.0033	0.1249	0.0127	0.0031	0.0031	0.0025	7e-04	0.0421	0.0235	0.0226	0.0788	0.0113	0.0976	8e-04
2	rs12992165	209031841	1.07	0.0776994191057832	0.98	0.0961760782036991	0.0157595212481875	0.565227213150162	0.0132	0.0252	0.0139	0.003	0.1676	0.003	0.0033	0.0633	6e-04	0.1198	0.1312	0.0253	0.0033	0.1249	0.0127	0.0031	0.0031	0.0025	7e-04	0.0421	0.0235	0.0226	0.0788	0.0113	0.0976	8e-04
2	rs78933523	209034815	1.07	0.0776994191057832	0.98	0.0961760782036991	0.0169286532179842	0.554935758119956	0.0133	0.0252	0.0138	0.003	0.1674	0.003	0.0033	0.0632	6e-04	0.1199	0.1309	0.0257	0.0033	0.1249	0.0128	0.0031	0.0031	0.0025	7e-04	0.0423	0.0234	0.0226	0.0786	0.0114	0.0973	8e-04
2	rs7596783	209035224	1.07	0.0776994191057832	0.98	0.0961760782036991	0.0170205584685281	0.552545784052689	0.0133	0.0252	0.0138	0.003	0.1675	0.003	0.0033	0.0632	6e-04	0.1199	0.1309	0.0258	0.0033	0.1248	0.0128	0.0031	0.0031	0.0025	7e-04	0.0424	0.0234	0.0226	0.0786	0.0114	0.0973	8e-04
2	rs10804166	209036712	1.07	0.0776994191057832	0.96	0.130782650589638	0.0176899541651292	0.545111025174999	0.0133	0.0252	0.0138	0.003	0.1674	0.003	0.0033	0.0633	6e-04	0.1199	0.1309	0.0259	0.0034	0.1248	0.0129	0.0031	0.0031	0.0025	7e-04	0.0425	0.0234	0.0226	0.0785	0.0114	0.0972	8e-04
2	rs62194836	209036888	1.07	0.0776994191057832	0.96	0.130782650589638	0.0178165871256707	0.545951448291419	0.0133	0.0252	0.0138	0.003	0.1674	0.003	0.0032	0.0633	6e-04	0.1199	0.1309	0.0259	0.0034	0.1248	0.0129	0.0031	0.0031	0.0025	7e-04	0.0425	0.0234	0.0226	0.0785	0.0114	0.0972	8e-04
2	rs17538737	209039464	1.07	0.0776994191057832	0.96	0.130782650589638	0.0235799940290132	0.562403041931671	0.0135	0.0253	0.0137	0.0028	0.1667	0.0029	0.0032	0.0634	6e-04	0.1197	0.1305	0.0265	0.0035	0.1242	0.0126	0.0031	0.003	0.0024	7e-04	0.0435	0.0232	0.023	0.0794	0.0114	0.0966	8e-04
2	rs10221897	209040718	1.07	0.0776994191057832	0.96	0.130782650589638	0.0250099314207369	0.555357781023941	0.0136	0.0253	0.0136	0.0027	0.1663	0.0028	0.0032	0.0635	6e-04	0.1196	0.1304	0.0269	0.0036	0.124	0.0126	0.0031	0.003	0.0024	7e-04	0.0435	0.0232	0.0233	0.0797	0.0114	0.0966	9e-04
2	rs6738940	209042963	1.07	0.0776994191057832	0.96	0.130782650589638	0.0257062710844935	0.551562414329416	0.0136	0.0253	0.0136	0.0026	0.1662	0.0028	0.0032	0.0635	6e-04	0.1195	0.1303	0.0271	0.0036	0.1239	0.0126	0.003	0.003	0.0023	7e-04	0.0434	0.0234	0.0235	0.0797	0.0113	0.0967	9e-04
2	rs62194838	209044479	1.07	0.0776994191057832	0.96	0.130782650589638	0.023550842145796	0.573862141309478	0.0136	0.0253	0.0136	0.0025	0.1663	0.0027	0.003	0.0637	6e-04	0.1194	0.1299	0.0267	0.0037	0.1237	0.0129	0.0029	0.0029	0.0022	7e-04	0.0434	0.0237	0.0238	0.0799	0.0113	0.097	9e-04
2	rs10208685	209045657	1.08	0.0664216607683517	0.96	0.130782650589638	0.0233282028915411	0.607419602363929	0.0136	0.0254	0.0134	0.0024	0.167	0.0026	0.0029	0.0636	6e-04	0.119	0.1296	0.0266	0.0036	0.1237	0.0127	0.0029	0.0029	0.0022	7e-04	0.0435	0.0238	0.0243	0.0801	0.0114	0.0968	9e-04
2	rs116462382	209049437	1.08	0.0664216607683517	0.96	0.130782650589638	0.026659614673452	0.671432676443995	0.0136	0.0254	0.0132	0.0024	0.1672	0.0025	0.0028	0.0634	8e-04	0.1188	0.129	0.0267	0.0036	0.1236	0.0126	0.0028	0.0028	0.0022	7e-04	0.0439	0.0239	0.0244	0.0811	0.0114	0.0965	9e-04
2	rs115327370	209049887	1.08	0.0664216607683517	0.96	0.130782650589638	0.0268191386215109	0.685888859999502	0.0136	0.0254	0.0133	0.0024	0.1671	0.0025	0.0028	0.0634	8e-04	0.1188	0.129	0.0267	0.0036	0.1236	0.0126	0.0028	0.0028	0.0022	7e-04	0.0439	0.0239	0.0244	0.0811	0.0114	0.0965	9e-04
2	rs7579275	209053080	1.08	0.0664216607683517	0.96	0.130782650589638	0.0272155292740604	0.68914369692904	0.0136	0.0254	0.0132	0.0024	0.1672	0.0025	0.0028	0.0634	8e-04	0.1188	0.129	0.0267	0.0036	0.1236	0.0126	0.0028	0.0028	0.0022	7e-04	0.0439	0.0239	0.0244	0.0812	0.0114	0.0965	9e-04
2	rs112415475	209057834	1.08	0.0664216607683517	0.95	0.15120882267165	0.0291581185022408	0.684853961484667	0.0136	0.0254	0.0132	0.0024	0.1672	0.0024	0.0028	0.0633	8e-04	0.1189	0.1288	0.0268	0.0036	0.1236	0.0126	0.0028	0.0028	0.0022	7e-04	0.0439	0.0238	0.0245	0.0815	0.0115	0.0963	9e-04
2	rs10445800	209065435	1.08	0.0664216607683517	0.95	0.15120882267165	0.0294531703696276	0.686628289656275	0.0135	0.0255	0.0132	0.0024	0.1672	0.0024	0.0028	0.0632	8e-04	0.1189	0.1287	0.0268	0.0037	0.1236	0.0126	0.0028	0.0029	0.0022	7e-04	0.0439	0.0238	0.0245	0.0816	0.0115	0.0963	9e-04
2	rs10432521	209065866	1.08	0.0664216607683517	0.95	0.15120882267165	0.0315299165856598	0.685149610678133	0.0135	0.0255	0.0132	0.0024	0.1671	0.0023	0.0028	0.0632	8e-04	0.1189	0.1286	0.0268	0.0037	0.1235	0.0126	0.0028	0.0028	0.0022	7e-04	0.0439	0.0238	0.0246	0.0816	0.0115	0.0962	9e-04
2	rs76868921	209068851	1.08	0.0664216607683517	0.95	0.15120882267165	0.0315060273040339	0.686776197211722	0.0135	0.0255	0.0132	0.0024	0.1672	0.0023	0.0028	0.0632	8e-04	0.1189	0.1286	0.0268	0.0037	0.1235	0.0126	0.0028	0.0028	0.0022	7e-04	0.0439	0.0238	0.0246	0.0816	0.0115	0.0963	9e-04
2	rs4675742	209074493	1.08	0.0664216607683517	0.95	0.15120882267165	0.0310781899146949	0.644336771608749	0.0135	0.0259	0.0132	0.0024	0.1669	0.0023	0.0028	0.0631	8e-04	0.119	0.1284	0.027	0.0037	0.1235	0.0124	0.0027	0.0028	0.0022	7e-04	0.0436	0.0237	0.0248	0.0817	0.0119	0.0961	9e-04
2	rs12623549	209075793	1.08	0.0664216607683517	0.95	0.15120882267165	0.0319138756298576	0.651050070949154	0.0135	0.026	0.0132	0.0024	0.1669	0.0023	0.0028	0.0631	8e-04	0.1191	0.1283	0.027	0.0037	0.1235	0.0124	0.0027	0.0028	0.0022	7e-04	0.0436	0.0237	0.0248	0.0817	0.0119	0.0961	9e-04
2	rs115054692	209077174	1.08	0.0664216607683517	0.95	0.15120882267165	0.0334326817949145	0.661736623452383	0.0135	0.026	0.0132	0.0024	0.1668	0.0023	0.0027	0.0631	8e-04	0.1191	0.1283	0.0271	0.0037	0.1235	0.0123	0.0027	0.0028	0.0022	7e-04	0.0436	0.0237	0.0249	0.0818	0.0119	0.0959	9e-04
2	rs6734788	209093069	1.08	0.0664216607683517	0.95	0.15120882267165	0.0449298996214993	0.641568600571146	0.0134	0.0261	0.013	0.0024	0.167	0.0022	0.0027	0.063	8e-04	0.1203	0.1269	0.0276	0.0037	0.1232	0.0122	0.0026	0.003	0.0023	7e-04	0.0437	0.0235	0.0252	0.0833	0.0119	0.0946	9e-04
2	rs77554490	209093484	1.08	0.0664216607683517	0.95	0.15120882267165	0.0465364238999529	0.657340043169412	0.0135	0.0261	0.0129	0.0024	0.167	0.0022	0.0026	0.063	8e-04	0.1205	0.1265	0.0277	0.0037	0.1232	0.0121	0.0026	0.003	0.0023	8e-04	0.0437	0.0235	0.0252	0.0836	0.0119	0.0945	0.001
2	rs115829460	209094050	1.08	0.0664216607683517	0.95	0.15120882267165	0.051806820600309	0.673640811493685	0.0136	0.0261	0.0128	0.0024	0.1669	0.0021	0.0026	0.0629	8e-04	0.1209	0.1258	0.0279	0.0036	0.1233	0.012	0.0026	0.003	0.0023	9e-04	0.0437	0.0233	0.0253	0.0842	0.0119	0.0942	0.001
2	rs16840769	209099400	1.08	0.0664216607683517	0.95	0.15120882267165	0.0818759977670687	0.703238388112736	0.0138	0.0261	0.0125	0.0025	0.1668	0.0021	0.0025	0.0629	8e-04	0.1223	0.1237	0.0284	0.0036	0.1238	0.0116	0.0026	0.0031	0.0023	9e-04	0.0439	0.023	0.0255	0.0854	0.012	0.0934	0.001
2	rs34218846	209108317	1.08	0.0664216607683517	0.95	0.15120882267165	0.107959381415327	0.734769120196262	0.0139	0.0261	0.0124	0.0024	0.1668	0.002	0.0024	0.063	7e-04	0.1232	0.1222	0.0288	0.0034	0.1236	0.0115	0.0025	0.0031	0.002	9e-04	0.0441	0.0228	0.0256	0.0858	0.0122	0.0935	0.001
2	rs3769521	209116753	1.08	0.0664216607683517	0.95	0.15120882267165	0.112307761729348	0.727869049333892	0.014	0.0261	0.0124	0.0024	0.1669	0.0019	0.0024	0.063	7e-04	0.1234	0.1219	0.0289	0.0034	0.1236	0.0115	0.0025	0.0031	0.002	9e-04	0.0442	0.0228	0.0257	0.0859	0.0123	0.0935	0.001
2	rs75443849	209128892	1.07	0.0776994191057832	0.95	0.15120882267165	0.136336448819972	0.758123824184422	0.0141	0.0262	0.0123	0.0023	0.1669	0.0019	0.0023	0.0629	7e-04	0.1239	0.1212	0.0291	0.0034	0.1235	0.0114	0.0025	0.003	0.0018	9e-04	0.0443	0.0225	0.0257	0.0861	0.0124	0.0939	0.001
2	rs17652774	209131796	1.07	0.0776994191057832	0.95	0.15120882267165	0.134753403408175	0.750572618647432	0.0141	0.0262	0.0122	0.0023	0.1671	0.0019	0.0023	0.063	7e-04	0.124	0.1211	0.0292	0.0034	0.1234	0.0114	0.0025	0.003	0.0018	0.001	0.0444	0.0224	0.0257	0.0861	0.0124	0.0939	9e-04
2	rs116462142	209175972	1.07	0.0776994191057832	0.95	0.15120882267165	0.134197334889055	0.725023221357615	0.0142	0.0264	0.0122	0.0022	0.1673	0.0019	0.0022	0.063	7e-04	0.1241	0.1206	0.0294	0.0033	0.1235	0.0113	0.0025	0.0029	0.0018	0.001	0.0445	0.0223	0.0258	0.0859	0.0124	0.094	9e-04
2	rs16840913	209179939	1.07	0.0776994191057832	0.95	0.15120882267165	0.135559057205867	0.726820299637313	0.0142	0.0264	0.0122	0.0022	0.1673	0.0019	0.0022	0.063	7e-04	0.1241	0.1206	0.0294	0.0033	0.1235	0.0113	0.0025	0.0029	0.0018	0.001	0.0445	0.0223	0.0258	0.0859	0.0124	0.094	9e-04
2	rs10497898	209182548	1.07	0.0776994191057832	0.95	0.15120882267165	0.13583861042445	0.726221164223405	0.0142	0.0264	0.0122	0.0022	0.1673	0.0019	0.0022	0.063	7e-04	0.1241	0.1206	0.0294	0.0033	0.1235	0.0113	0.0025	0.0029	0.0018	0.001	0.0445	0.0223	0.0258	0.0859	0.0124	0.0939	9e-04
2	rs17653688	209183908	1.07	0.0776994191057832	0.95	0.15120882267165	0.135994067366669	0.726071397443368	0.0142	0.0264	0.0122	0.0022	0.1673	0.0019	0.0022	0.063	7e-04	0.1241	0.1206	0.0294	0.0033	0.1235	0.0113	0.0025	0.0029	0.0018	0.001	0.0445	0.0223	0.0258	0.0859	0.0124	0.094	9e-04
2	rs4673398	209186123	1.07	0.0776994191057832	0.95	0.15120882267165	0.136492247762186	0.72711990830154	0.0142	0.0264	0.0121	0.0022	0.1674	0.0019	0.0022	0.063	7e-04	0.1241	0.1206	0.0294	0.0033	0.1235	0.0113	0.0025	0.0029	0.0018	0.001	0.0445	0.0223	0.0258	0.0859	0.0124	0.094	9e-04
2	rs56713124	209186173	1.07	0.0776994191057832	0.95	0.15120882267165	0.139062607381439	0.732067383249563	0.0142	0.0263	0.0121	0.0022	0.1674	0.0019	0.0022	0.0631	7e-04	0.1241	0.1206	0.0294	0.0033	0.1236	0.0113	0.0025	0.0029	0.0018	0.001	0.0446	0.0223	0.0258	0.0859	0.0124	0.094	9e-04
2	rs7355562	209189442	1.07	0.0776994191057832	0.95	0.15120882267165	0.140548836951299	0.735519991371604	0.0142	0.0263	0.0121	0.0022	0.1674	0.0019	0.0022	0.0631	7e-04	0.1241	0.1206	0.0294	0.0033	0.1235	0.0113	0.0025	0.0029	0.0018	0.001	0.0446	0.0223	0.0258	0.086	0.0124	0.094	9e-04
2	rs2363468	209190330	1.07	0.0776994191057832	0.95	0.15120882267165	0.140485400430417	0.736120809772558	0.0142	0.0263	0.0121	0.0022	0.1675	0.0019	0.0022	0.0631	7e-04	0.1241	0.1206	0.0294	0.0033	0.1235	0.0113	0.0025	0.0029	0.0018	0.001	0.0446	0.0223	0.0258	0.086	0.0124	0.094	9e-04
2	rs999890	209190632	1.07	0.0776994191057832	0.95	0.15120882267165	0.136929053488877	0.735369803636463	0.0142	0.0264	0.0121	0.0022	0.1675	0.0019	0.0022	0.0631	7e-04	0.1241	0.1206	0.0294	0.0032	0.1235	0.0113	0.0025	0.0029	0.0018	9e-04	0.0446	0.0223	0.0258	0.086	0.0124	0.0941	9e-04
2	rs1529979	209191082	1.07	0.0776994191057832	0.95	0.15120882267165	0.137397989776792	0.73687198445977	0.0142	0.0264	0.0121	0.0022	0.1675	0.0019	0.0022	0.0631	7e-04	0.1241	0.1206	0.0294	0.0032	0.1235	0.0113	0.0025	0.0029	0.0018	9e-04	0.0446	0.0223	0.0258	0.086	0.0123	0.0941	9e-04
2	rs55754111	209212769	1.07	0.0776994191057832	0.95	0.15120882267165	0.152779752865897	0.743188483538099	0.0142	0.0263	0.0121	0.0022	0.1676	0.0019	0.0022	0.063	7e-04	0.1243	0.12	0.0298	0.0031	0.1236	0.0113	0.0025	0.0029	0.0017	9e-04	0.0447	0.0223	0.0256	0.0861	0.0122	0.0943	9e-04
2	rs11538998	209222202	1.07	0.0776994191057832	0.95	0.15120882267165	0.154250728303413	0.743489563897307	0.0141	0.0263	0.0121	0.0022	0.1676	0.0019	0.0022	0.063	7e-04	0.1244	0.1199	0.0298	0.0031	0.1236	0.0113	0.0024	0.0029	0.0017	9e-04	0.0447	0.0223	0.0256	0.0861	0.0122	0.0943	9e-04
2	rs13400356	209233095	1.07	0.0776994191057832	0.95	0.15120882267165	0.159123085419892	0.751779704229855	0.0141	0.0264	0.0121	0.0022	0.1676	0.0019	0.0022	0.063	7e-04	0.1245	0.1197	0.0299	0.0031	0.1236	0.0113	0.0024	0.0029	0.0017	9e-04	0.0447	0.0223	0.0256	0.0861	0.0122	0.0943	9e-04
2	rs35444703	209236372	1.07	0.0776994191057832	0.95	0.15120882267165	0.160183676009094	0.74906435718996	0.0141	0.0264	0.0121	0.0022	0.1675	0.0019	0.0022	0.063	7e-04	0.1245	0.1197	0.0299	0.0031	0.1236	0.0113	0.0024	0.0029	0.0017	9e-04	0.0448	0.0223	0.0256	0.0861	0.0122	0.0943	9e-04
2	rs11686838	209240174	1.07	0.0776994191057832	0.95	0.15120882267165	0.160870125112688	0.745447236799092	0.0141	0.0264	0.0121	0.0022	0.1676	0.0019	0.0022	0.063	7e-04	0.1245	0.1196	0.0299	0.0031	0.1237	0.0113	0.0025	0.0029	0.0017	9e-04	0.0448	0.0223	0.0255	0.0861	0.0121	0.0943	9e-04
2	rs2885826	209244861	1.07	0.0776994191057832	0.95	0.15120882267165	0.162110076814091	0.74514598301782	0.0142	0.0265	0.0121	0.0022	0.1676	0.0019	0.0022	0.063	7e-04	0.1244	0.1196	0.0299	0.0031	0.1237	0.0113	0.0025	0.0029	0.0017	9e-04	0.0448	0.0223	0.0255	0.0861	0.0121	0.0943	9e-04
2	rs78907274	209253879	1.07	0.0776994191057832	0.95	0.15120882267165	0.166003427534864	0.74514598301782	0.0142	0.0265	0.012	0.0022	0.1676	0.0019	0.0022	0.063	7e-04	0.1243	0.1195	0.0299	0.0032	0.1239	0.0113	0.0025	0.0029	0.0018	9e-04	0.0448	0.0222	0.0255	0.0861	0.012	0.0943	9e-04
2	rs10165453	209262050	1.07	0.0776994191057832	0.95	0.15120882267165	0.167301508732708	0.746652518230117	0.0142	0.0265	0.012	0.0022	0.1676	0.0019	0.0022	0.063	7e-04	0.1243	0.1195	0.0299	0.0032	0.1239	0.0113	0.0025	0.0029	0.0018	9e-04	0.0448	0.0222	0.0255	0.0861	0.012	0.0944	9e-04
2	rs12617462	209286233	1.07	0.0776994191057832	0.95	0.15120882267165	0.168923572763161	0.739727982529079	0.0142	0.0265	0.012	0.0022	0.1676	0.0019	0.0022	0.0631	7e-04	0.1243	0.1194	0.0299	0.0032	0.1239	0.0113	0.0026	0.0029	0.0018	9e-04	0.0448	0.0221	0.0255	0.0861	0.012	0.0944	9e-04
2	rs75840527	209288815	1.07	0.0776994191057832	0.95	0.15120882267165	0.168358341383208	0.741833952729124	0.0142	0.0265	0.012	0.0022	0.1676	0.0019	0.0022	0.0631	7e-04	0.1243	0.1194	0.0299	0.0032	0.124	0.0113	0.0025	0.0029	0.0018	9e-04	0.0448	0.0221	0.0256	0.0861	0.012	0.0944	9e-04
2	rs74515198	209300791	1.07	0.0776994191057832	0.95	0.15120882267165	0.176952789337094	0.733868297683813	0.0142	0.0266	0.012	0.0022	0.1673	0.0019	0.0022	0.0631	7e-04	0.1243	0.1193	0.03	0.0033	0.1241	0.0113	0.0026	0.0029	0.0018	9e-04	0.0448	0.0219	0.0256	0.0862	0.012	0.0946	9e-04
2	rs28756032	209301684	1.07	0.0776994191057832	0.95	0.15120882267165	0.177170835392919	0.734018417871888	0.0142	0.0266	0.012	0.0022	0.1673	0.0019	0.0022	0.0631	7e-04	0.1243	0.1193	0.03	0.0033	0.1241	0.0113	0.0026	0.0029	0.0018	9e-04	0.0448	0.0219	0.0256	0.0862	0.012	0.0946	9e-04
2	rs75987467	209306396	1.07	0.0776994191057832	0.95	0.15120882267165	0.177570990069824	0.734018417871888	0.0142	0.0266	0.012	0.0022	0.1672	0.0019	0.0022	0.0631	7e-04	0.1243	0.1193	0.03	0.0033	0.1241	0.0113	0.0026	0.0029	0.0018	9e-04	0.0448	0.0219	0.0256	0.0862	0.012	0.0946	9e-04
2	rs61744730	209307104	1.07	0.0776994191057832	0.95	0.15120882267165	0.177607393665787	0.734168544820676	0.0142	0.0266	0.012	0.0022	0.1672	0.0019	0.0022	0.0631	7e-04	0.1243	0.1193	0.03	0.0033	0.1241	0.0113	0.0026	0.0029	0.0018	9e-04	0.0448	0.0219	0.0256	0.0862	0.012	0.0946	9e-04
2	rs10166432	209315021	1.07	0.0776994191057832	0.95	0.15120882267165	0.18049691791297	0.734318678528844	0.0142	0.0266	0.012	0.0022	0.1671	0.0019	0.0022	0.0631	7e-04	0.1243	0.1193	0.03	0.0033	0.1241	0.0113	0.0026	0.0029	0.0018	9e-04	0.0448	0.0218	0.0256	0.0862	0.012	0.0946	9e-04
2	rs77895169	209315095	1.07	0.0776994191057832	0.95	0.15120882267165	0.18049691791297	0.734769120196262	0.0142	0.0266	0.012	0.0022	0.1671	0.0019	0.0022	0.0631	7e-04	0.1243	0.1193	0.03	0.0033	0.1241	0.0113	0.0026	0.0029	0.0018	9e-04	0.0448	0.0218	0.0256	0.0862	0.012	0.0946	9e-04
2	rs16841236	209324865	1.07	0.0776994191057832	0.95	0.15120882267165	0.189969845449615	0.738825826273456	0.0141	0.0267	0.012	0.0021	0.167	0.0019	0.0022	0.0628	7e-04	0.1245	0.119	0.0302	0.0033	0.1242	0.0113	0.0025	0.0029	0.0018	9e-04	0.0448	0.022	0.0257	0.0865	0.0119	0.0945	9e-04
2	rs114910795	209340163	1.07	0.0776994191057832	0.95	0.15120882267165	0.194273680865693	0.743941234512503	0.0141	0.0267	0.012	0.0021	0.167	0.0019	0.0022	0.0628	7e-04	0.1245	0.119	0.0302	0.0033	0.1243	0.0113	0.0025	0.0029	0.0018	9e-04	0.0448	0.022	0.0257	0.0866	0.0119	0.0945	9e-04
2	rs72973920	209344013	1.07	0.0776994191057832	0.95	0.15120882267165	0.195194864340776	0.744242381624919	0.0141	0.0267	0.012	0.0021	0.167	0.0019	0.0022	0.0628	7e-04	0.1245	0.1189	0.0302	0.0033	0.1243	0.0113	0.0025	0.0029	0.0018	9e-04	0.0448	0.022	0.0257	0.0866	0.0119	0.0945	9e-04
2	rs116336921	209355664	1.07	0.0776994191057832	0.95	0.15120882267165	0.200305793753528	0.743941234512503	0.0141	0.0267	0.012	0.0021	0.167	0.0019	0.0022	0.0628	7e-04	0.1245	0.1189	0.0303	0.0033	0.1244	0.0113	0.0025	0.0029	0.0017	9e-04	0.0448	0.022	0.0257	0.0866	0.0118	0.0945	9e-04
2	rs75429039	209356873	1.07	0.0776994191057832	0.95	0.15120882267165	0.200500866951862	0.744392965187879	0.0141	0.0267	0.012	0.0021	0.167	0.0019	0.0022	0.0628	7e-04	0.1245	0.1189	0.0303	0.0033	0.1244	0.0113	0.0025	0.0029	0.0017	9e-04	0.0448	0.022	0.0257	0.0866	0.0118	0.0945	9e-04
2	rs12105866	209361153	1.07	0.0776994191057832	0.95	0.15120882267165	0.201086733454128	0.74966758229767	0.0141	0.0267	0.012	0.0021	0.1669	0.0019	0.0022	0.0627	7e-04	0.1245	0.1189	0.0303	0.0032	0.1244	0.0113	0.0025	0.0029	0.0017	9e-04	0.0448	0.022	0.0257	0.0867	0.0118	0.0945	9e-04
2	rs2059963	209378325	1.07	0.0776994191057832	0.95	0.15120882267165	0.211235057599219	0.75268529589166	0.014	0.0267	0.0119	0.0021	0.1668	0.0019	0.0022	0.0626	8e-04	0.1245	0.1188	0.0303	0.0033	0.1246	0.0113	0.0025	0.0029	0.0017	9e-04	0.0447	0.0221	0.0258	0.087	0.0119	0.0941	9e-04
2	rs62193703	209379964	1.07	0.0776994191057832	0.95	0.15120882267165	0.211355657255377	0.75419514302598	0.014	0.0267	0.0119	0.0021	0.1668	0.0019	0.0022	0.0626	8e-04	0.1245	0.1188	0.0303	0.0033	0.1246	0.0113	0.0025	0.0029	0.0017	9e-04	0.0447	0.0221	0.0258	0.087	0.0119	0.094	9e-04
2	rs114394924	209395350	1.07	0.0776994191057832	0.95	0.15120882267165	0.213775788994041	0.7572168115315	0.0141	0.0267	0.0119	0.0021	0.1668	0.0019	0.0022	0.0627	8e-04	0.1245	0.1187	0.0304	0.0033	0.1246	0.0113	0.0025	0.0029	0.0017	0.001	0.0447	0.022	0.0258	0.0871	0.0119	0.094	9e-04
2	rs62193706	209397331	1.07	0.0776994191057832	0.95	0.15120882267165	0.216211418647344	0.759182303698702	0.0141	0.0267	0.0119	0.0021	0.1668	0.0019	0.0022	0.0627	8e-04	0.1245	0.1186	0.0304	0.0033	0.1246	0.0113	0.0025	0.0029	0.0017	0.001	0.0448	0.022	0.0258	0.0871	0.0119	0.094	0.001
2	rs7566907	209414183	1.07	0.0776994191057832	0.95	0.15120882267165	0.215641719194118	0.754648225633612	0.0141	0.0267	0.012	0.0021	0.1669	0.0019	0.0022	0.0626	8e-04	0.1245	0.1185	0.0304	0.0034	0.1246	0.0113	0.0025	0.0029	0.0017	0.001	0.0447	0.0219	0.0258	0.0872	0.0119	0.0938	0.001
2	rs76366535	209422461	1.07	0.0776994191057832	0.95	0.15120882267165	0.215682384039708	0.746200487783982	0.0141	0.0268	0.012	0.0021	0.167	0.0019	0.0022	0.0625	8e-04	0.1245	0.1184	0.0304	0.0034	0.1246	0.0114	0.0025	0.0029	0.0017	0.001	0.0447	0.0219	0.0258	0.0872	0.0119	0.0938	0.001
2	rs79865762	209423942	1.07	0.0776994191057832	0.95	0.15120882267165	0.215723053188883	0.742435899561548	0.0141	0.0268	0.012	0.0021	0.167	0.0019	0.0022	0.0625	8e-04	0.1245	0.1184	0.0304	0.0034	0.1246	0.0114	0.0025	0.0029	0.0017	0.001	0.0447	0.0219	0.0258	0.0872	0.0119	0.0938	0.001
2	rs75675404	209429834	1.07	0.0776994191057832	0.95	0.15120882267165	0.214423775143532	0.735069448413622	0.0141	0.0268	0.012	0.0021	0.1671	0.0019	0.0022	0.0625	8e-04	0.1245	0.1184	0.0304	0.0034	0.1246	0.0114	0.0025	0.0029	0.0017	0.001	0.0447	0.0218	0.0258	0.0871	0.0119	0.0938	0.001
2	rs112345519	209431959	1.07	0.0776994191057832	0.95	0.15120882267165	0.214221161091925	0.732667579725419	0.0141	0.0268	0.012	0.0021	0.1671	0.0019	0.0022	0.0625	8e-04	0.1245	0.1183	0.0304	0.0034	0.1246	0.0114	0.0025	0.0029	0.0017	0.001	0.0447	0.0218	0.0258	0.0871	0.0119	0.0938	0.001
2	rs72981040	209433346	1.07	0.0776994191057832	0.95	0.15120882267165	0.214140145603729	0.731467295223636	0.0141	0.0268	0.012	0.0021	0.1671	0.0019	0.0022	0.0624	8e-04	0.1245	0.1183	0.0305	0.0034	0.1246	0.0114	0.0025	0.0029	0.0017	0.001	0.0447	0.0218	0.0258	0.0871	0.0119	0.0938	0.001
2	rs10497902	209436386	1.07	0.0776994191057832	0.95	0.15120882267165	0.214018654656934	0.729517759160537	0.0142	0.0268	0.012	0.0021	0.1671	0.0019	0.0022	0.0624	8e-04	0.1245	0.1183	0.0305	0.0035	0.1246	0.0114	0.0025	0.0029	0.0017	0.001	0.0446	0.0218	0.0258	0.0871	0.0119	0.0939	0.001
2	rs77330644	209437627	1.07	0.0776994191057832	0.95	0.15120882267165	0.214910487921068	0.731317290172522	0.0142	0.0268	0.012	0.0021	0.167	0.0019	0.0022	0.0624	8e-04	0.1245	0.1182	0.0305	0.0035	0.1246	0.0114	0.0025	0.0029	0.0017	0.001	0.0447	0.0218	0.0258	0.0871	0.0119	0.0938	0.001
2	rs75416995	209439732	1.07	0.0776994191057832	0.95	0.15120882267165	0.217271669507551	0.732067383249563	0.0142	0.0268	0.012	0.002	0.1669	0.0019	0.0022	0.0624	8e-04	0.1245	0.1182	0.0305	0.0035	0.1246	0.0114	0.0025	0.0029	0.0017	0.001	0.0447	0.0218	0.0258	0.0872	0.0119	0.0938	0.001
2	rs1429881	209447610	1.07	0.0776994191057832	0.95	0.15120882267165	0.229294540674451	0.725172940284518	0.0142	0.027	0.0119	0.002	0.1671	0.002	0.0022	0.0623	9e-04	0.1246	0.1176	0.0305	0.0036	0.1245	0.0116	0.0025	0.0029	0.0018	0.001	0.0446	0.0216	0.0258	0.0873	0.012	0.0938	0.0011
2	rs7567331	209458654	1.07	0.0776994191057832	0.94	0.173887076546345	0.239517491209571	0.742435899561548	0.0141	0.0271	0.0119	0.002	0.1672	0.002	0.0022	0.0622	0.001	0.1244	0.1175	0.0305	0.0037	0.1247	0.0116	0.0025	0.0029	0.0018	0.0011	0.0445	0.0216	0.0258	0.0878	0.0119	0.0935	0.0011
2	rs5028247	209458834	1.07	0.0776994191057832	0.94	0.173887076546345	0.236895760185462	0.74017915126261	0.0141	0.0271	0.0119	0.002	0.1672	0.002	0.0022	0.0622	0.001	0.1244	0.1175	0.0305	0.0037	0.1247	0.0116	0.0025	0.0029	0.0018	0.0011	0.0444	0.0216	0.0258	0.0878	0.0119	0.0936	0.0011
2	rs72985938	209458980	1.07	0.0776994191057832	0.94	0.173887076546345	0.236125180034976	0.740329554254713	0.0141	0.0271	0.0119	0.002	0.1672	0.002	0.0022	0.0622	0.001	0.1244	0.1175	0.0304	0.0037	0.1247	0.0116	0.0025	0.0029	0.0018	0.0011	0.0444	0.0216	0.0258	0.0878	0.0119	0.0936	0.0011
2	rs7580611	209467044	1.07	0.0776994191057832	0.94	0.173887076546345	0.227112130695896	0.742887429898544	0.0141	0.0271	0.012	0.002	0.1672	0.002	0.0022	0.0622	0.001	0.1244	0.1175	0.0304	0.0037	0.1247	0.0116	0.0025	0.003	0.0018	0.0011	0.0443	0.0216	0.0258	0.0879	0.0119	0.0933	0.0011
2	rs59233105	209469952	1.07	0.0776994191057832	0.94	0.173887076546345	0.224525201431714	0.730267444865262	0.014	0.0271	0.012	0.002	0.1674	0.002	0.0022	0.0622	0.001	0.1245	0.1174	0.0304	0.0037	0.1247	0.0116	0.0025	0.003	0.0018	0.0011	0.0444	0.0215	0.0258	0.0878	0.012	0.0931	0.0011
2	rs1377908	209474223	1.07	0.0776994191057832	0.94	0.173887076546345	0.24007828032274	0.49023549490149	0.0141	0.0265	0.0124	0.0021	0.17	0.0022	0.0024	0.0599	0.0011	0.1269	0.1149	0.0304	0.0042	0.1249	0.0126	0.0026	0.0032	0.0021	0.0011	0.0443	0.0204	0.026	0.0863	0.0129	0.0916	0.0014
2	rs28489581	209488889	1.07	0.0776994191057832	0.94	0.173887076546345	0.234843964944461	0.491190192088096	0.0141	0.0265	0.0124	0.0021	0.17	0.0022	0.0024	0.0598	0.0011	0.127	0.1149	0.0303	0.0042	0.1249	0.0127	0.0026	0.0032	0.0021	0.0011	0.0442	0.0204	0.0259	0.0861	0.013	0.0917	0.0014
2	rs78474885	209489914	1.07	0.0776994191057832	0.95	0.15120882267165	0.235227924488245	0.487646580298748	0.0141	0.0265	0.0125	0.0021	0.17	0.0022	0.0024	0.0598	0.0011	0.127	0.1149	0.0304	0.0042	0.1249	0.0127	0.0026	0.0032	0.0021	0.0011	0.0442	0.0204	0.0259	0.0861	0.013	0.0917	0.0014
2	rs35962803	209499158	1.07	0.0776994191057832	0.95	0.15120882267165	0.241158754030628	0.47421443637772	0.0141	0.0266	0.0125	0.0021	0.17	0.0022	0.0024	0.0596	0.0011	0.127	0.115	0.0304	0.0043	0.125	0.0127	0.0026	0.0032	0.0021	0.0011	0.0442	0.0204	0.0259	0.0859	0.013	0.0916	0.0014
2	rs76823729	209502945	1.07	0.0776994191057832	0.95	0.15120882267165	0.244024052995977	0.463297350503454	0.0142	0.0266	0.0125	0.0021	0.1699	0.0022	0.0024	0.0596	0.0011	0.127	0.115	0.0304	0.0043	0.125	0.0127	0.0026	0.0032	0.0021	0.0011	0.0442	0.0204	0.0258	0.0859	0.013	0.0917	0.0014
2	rs1921739	209503854	1.07	0.0776994191057832	0.95	0.15120882267165	0.244677855427234	0.461551425041483	0.0142	0.0266	0.0125	0.0021	0.1699	0.0021	0.0024	0.0596	0.0011	0.127	0.115	0.0304	0.0043	0.125	0.0127	0.0026	0.0032	0.0021	0.0011	0.0442	0.0204	0.0258	0.0859	0.013	0.0917	0.0014
2	rs1864352	209510934	1.07	0.0776994191057832	0.95	0.15120882267165	0.285706735478211	0.429503653545232	0.0142	0.0266	0.0124	0.0022	0.1708	0.0022	0.0024	0.0591	0.0011	0.1273	0.1132	0.0305	0.0043	0.1252	0.0126	0.0026	0.0032	0.0022	0.001	0.0445	0.0203	0.0256	0.0854	0.0131	0.0927	0.0014
2	rs2099159	209511062	1.07	0.0776994191057832	0.95	0.15120882267165	0.283197989528808	0.436101978623683	0.0142	0.0266	0.0124	0.0022	0.1708	0.0022	0.0024	0.0591	0.0011	0.1273	0.1131	0.0304	0.0043	0.1253	0.0126	0.0026	0.0032	0.0022	0.001	0.0445	0.0203	0.0256	0.0854	0.0131	0.0927	0.0014
2	rs114194625	209515227	1.07	0.0776994191057832	0.95	0.15120882267165	0.293111590801595	0.442328836132061	0.0142	0.0265	0.0124	0.0022	0.1708	0.0022	0.0024	0.0591	0.0012	0.1274	0.113	0.0304	0.0043	0.1253	0.0126	0.0026	0.0032	0.0022	0.001	0.0445	0.0201	0.0255	0.0854	0.0131	0.0928	0.0014
2	rs2048920	209517915	1.07	0.0776994191057832	0.95	0.15120882267165	0.559455506351143	0.417433834524958	0.0144	0.0258	0.0125	0.002	0.1717	0.0021	0.0024	0.0589	0.0015	0.1305	0.1107	0.03	0.0045	0.1245	0.0127	0.0025	0.0026	0.0021	9e-04	0.0455	0.0188	0.0252	0.0851	0.0135	0.0944	0.0017
2	rs17664721	209521783	1.06	0.0904005175896243	0.95	0.15120882267165	0.786417624088761	0.426608961834101	0.0144	0.026	0.0124	0.0019	0.1723	0.002	0.0023	0.0585	0.0017	0.1323	0.1108	0.03	0.0045	0.1238	0.0126	0.0024	0.0023	0.0021	9e-04	0.0458	0.0185	0.0248	0.0841	0.0136	0.0944	0.002
2	rs17664733	209521984	1.06	0.0904005175896243	0.95	0.15120882267165	0.786960677494102	0.425689029137624	0.0144	0.026	0.0124	0.0019	0.1723	0.002	0.0023	0.0585	0.0017	0.1323	0.1108	0.03	0.0045	0.1238	0.0126	0.0024	0.0023	0.0021	9e-04	0.0458	0.0185	0.0248	0.0841	0.0136	0.0944	0.002
2	rs113254386	209522643	1.06	0.0904005175896243	0.95	0.15120882267165	0.776979129684229	0.431348465334757	0.0144	0.026	0.0124	0.0019	0.1723	0.002	0.0023	0.0585	0.0017	0.1323	0.1108	0.03	0.0045	0.1238	0.0126	0.0024	0.0023	0.0021	9e-04	0.0458	0.0185	0.0248	0.0841	0.0136	0.0944	0.002
2	rs73986158	209529165	1.06	0.0904005175896243	0.95	0.15120882267165	0.779990968666157	0.441665287460295	0.0143	0.026	0.0123	0.0019	0.1723	0.002	0.0024	0.0586	0.0017	0.1322	0.1108	0.03	0.0045	0.1239	0.0126	0.0024	0.0023	0.0021	9e-04	0.0457	0.0186	0.0248	0.0841	0.0136	0.0944	0.002
2	rs16841614	209537276	1.06	0.0904005175896243	0.95	0.15120882267165	0.81802434687443	0.411694380356892	0.0143	0.0261	0.0123	0.0019	0.1724	0.002	0.0024	0.0585	0.0017	0.1323	0.1108	0.03	0.0046	0.1239	0.0126	0.0025	0.0023	0.0021	9e-04	0.0457	0.0186	0.0247	0.0841	0.0137	0.0942	0.002
2	rs1607181	209538603	1.06	0.0904005175896243	0.95	0.15120882267165	0.823476095539445	0.413518225962656	0.0143	0.0261	0.0123	0.0019	0.1725	0.002	0.0024	0.0585	0.0017	0.1323	0.1108	0.03	0.0046	0.1239	0.0125	0.0025	0.0023	0.0021	9e-04	0.0457	0.0186	0.0247	0.0841	0.0136	0.0943	0.002
2	rs115483320	209539280	1.06	0.0904005175896243	0.95	0.15120882267165	0.819366087875716	0.414039727461123	0.0143	0.0261	0.0123	0.0019	0.1725	0.002	0.0024	0.0585	0.0017	0.1323	0.1109	0.03	0.0046	0.1239	0.0125	0.0025	0.0023	0.0021	9e-04	0.0457	0.0187	0.0247	0.0841	0.0136	0.0943	0.002
2	rs72990070	209559905	1.06	0.0904005175896243	0.95	0.15120882267165	0.77890921279059	0.414170130760809	0.0143	0.0261	0.0123	0.0019	0.1725	0.002	0.0024	0.0585	0.0017	0.1323	0.111	0.0299	0.0046	0.1238	0.0126	0.0025	0.0023	0.0021	9e-04	0.0456	0.0187	0.0247	0.0841	0.0137	0.094	0.002
2	rs17721674	209569003	1.06	0.0904005175896243	0.95	0.15120882267165	0.747292521366231	0.411954795299882	0.0143	0.0261	0.0123	0.0019	0.1723	0.002	0.0024	0.0585	0.0017	0.1323	0.1112	0.0298	0.0046	0.1236	0.0126	0.0025	0.0023	0.0021	0.001	0.0457	0.0187	0.0247	0.0842	0.0138	0.0939	0.002
2	rs1914406	209572263	1.06	0.0904005175896243	0.95	0.15120882267165	0.740554477279736	0.411173685100749	0.0143	0.0261	0.0123	0.0019	0.1723	0.002	0.0024	0.0585	0.0017	0.1322	0.1112	0.0298	0.0046	0.1235	0.0126	0.0025	0.0023	0.002	0.001	0.0456	0.0187	0.0247	0.0842	0.0139	0.0939	0.002
2	rs74370399	209573819	1.06	0.0904005175896243	0.95	0.15120882267165	0.695026738386926	0.408442986638036	0.0143	0.0261	0.0124	0.0019	0.1722	0.0021	0.0025	0.0586	0.0017	0.1321	0.1111	0.0298	0.0046	0.1235	0.0126	0.0026	0.0023	0.002	0.0011	0.0456	0.0187	0.0247	0.0842	0.0139	0.0939	0.002
2	rs11892714	209574249	1.06	0.0904005175896243	0.95	0.15120882267165	0.682515603314245	0.407014605699748	0.0143	0.0261	0.0124	0.0019	0.1722	0.0021	0.0025	0.0586	0.0017	0.1322	0.1111	0.0298	0.0046	0.1235	0.0126	0.0026	0.0023	0.002	0.0011	0.0456	0.0187	0.0247	0.0842	0.0139	0.0939	0.002
2	rs1400650	209577968	1.06	0.0904005175896243	0.95	0.15120882267165	0.662034513140036	0.408832782267293	0.0143	0.0261	0.0124	0.0019	0.1721	0.0021	0.0024	0.0586	0.0017	0.1321	0.1111	0.0297	0.0046	0.1235	0.0127	0.0026	0.0024	0.002	0.0011	0.0456	0.0187	0.0247	0.0842	0.0141	0.0937	0.002
2	rs77091857	209584573	1.06	0.0904005175896243	0.95	0.15120882267165	0.65164986742133	0.409742700032215	0.0143	0.0261	0.0124	0.002	0.172	0.0021	0.0024	0.0587	0.0017	0.1321	0.1111	0.0297	0.0045	0.1235	0.0127	0.0025	0.0024	0.002	0.0011	0.0456	0.0187	0.0247	0.0843	0.0142	0.0936	0.002
2	rs55754484	209587459	1.06	0.0904005175896243	0.95	0.15120882267165	0.647303393073558	0.40792341716804	0.0143	0.026	0.0124	0.002	0.172	0.0021	0.0024	0.0587	0.0017	0.1321	0.1111	0.0296	0.0045	0.1235	0.0127	0.0025	0.0024	0.002	0.0011	0.0456	0.0187	0.0247	0.0843	0.0142	0.0935	0.002
2	rs1607185	209603734	1.06	0.0904005175896243	0.95	0.15120882267165	0.615440743384059	0.407014605699748	0.0144	0.0258	0.0121	0.0021	0.1708	0.0022	0.0026	0.0587	0.0018	0.132	0.1116	0.029	0.0044	0.125	0.0131	0.0026	0.0025	0.0021	0.0011	0.0456	0.0186	0.0245	0.0846	0.015	0.0924	0.002
2	rs72990085	209603996	1.06	0.0904005175896243	0.95	0.15120882267165	0.608022326832396	0.411173685100749	0.0144	0.0258	0.0121	0.0021	0.1708	0.0022	0.0025	0.0587	0.0018	0.132	0.1116	0.029	0.0044	0.125	0.0131	0.0026	0.0025	0.0021	0.0011	0.0456	0.0186	0.0245	0.0846	0.015	0.0924	0.002
2	rs66885528	209608575	1.06	0.0904005175896243	0.95	0.15120882267165	0.615857953616311	0.410132833733277	0.0144	0.0258	0.0121	0.0021	0.1708	0.0022	0.0025	0.0587	0.0018	0.132	0.1115	0.029	0.0044	0.1251	0.0132	0.0026	0.0025	0.0021	0.0011	0.0456	0.0186	0.0245	0.0847	0.015	0.0924	0.002
2	rs11894141	209609820	1.06	0.0904005175896243	0.95	0.15120882267165	0.679894661355852	0.411694380356892	0.0144	0.0258	0.0121	0.0021	0.1708	0.0022	0.0025	0.0586	0.0019	0.132	0.1115	0.029	0.0044	0.1251	0.0132	0.0026	0.0025	0.0021	0.0011	0.0456	0.0186	0.0245	0.0847	0.015	0.0924	0.002
2	rs16841741	209637598	1.06	0.0904005175896243	0.96	0.130782650589638	0.670323327211216	0.399118543178129	0.0144	0.0257	0.0121	0.0021	0.1706	0.0022	0.0025	0.0585	0.002	0.132	0.1117	0.029	0.0043	0.1253	0.0132	0.0025	0.0025	0.0021	0.0011	0.0456	0.0185	0.0245	0.0846	0.015	0.0924	0.002
2	rs13032890	209641533	1.06	0.0904005175896243	0.96	0.130782650589638	0.670540179332115	0.399764161304898	0.0144	0.0257	0.0121	0.0021	0.1706	0.0022	0.0025	0.0585	0.002	0.132	0.1117	0.029	0.0043	0.1253	0.0132	0.0025	0.0025	0.0021	0.0011	0.0456	0.0185	0.0245	0.0846	0.015	0.0924	0.002
2	rs2364688	209645956	1.06	0.0904005175896243	0.96	0.130782650589638	0.690625285206658	0.401444110477265	0.0144	0.0257	0.012	0.0021	0.1705	0.0022	0.0025	0.0584	0.0019	0.1322	0.1118	0.0291	0.0044	0.1253	0.0131	0.0025	0.0025	0.0022	0.0011	0.0456	0.0185	0.0245	0.0846	0.015	0.0924	0.002
2	rs36116733	209661366	1.06	0.0904005175896243	0.96	0.130782650589638	0.647730329749066	0.398602255525312	0.0145	0.0257	0.0119	0.0022	0.1701	0.0024	0.0026	0.0591	0.0019	0.1324	0.1124	0.0291	0.0044	0.1245	0.0133	0.0026	0.0026	0.0023	0.0012	0.0455	0.0182	0.0244	0.0843	0.0153	0.0918	0.002
2	rs10176943	209672155	1.06	0.0904005175896243	0.95	0.15120882267165	0.653220684572737	0.402478886777698	0.0145	0.0257	0.0118	0.0022	0.17	0.0024	0.0027	0.0592	0.0019	0.1324	0.1126	0.0291	0.0044	0.1244	0.0133	0.0026	0.0026	0.0023	0.0012	0.0454	0.0182	0.0244	0.0842	0.0153	0.0917	0.0021
2	rs10199080	209683782	1.06	0.0904005175896243	0.95	0.15120882267165	0.62836431987418	0.395508401479869	0.0145	0.0258	0.0118	0.0022	0.1699	0.0024	0.0026	0.0592	0.0019	0.1325	0.1128	0.0291	0.0044	0.1243	0.0134	0.0025	0.0026	0.0023	0.0012	0.0454	0.0181	0.0243	0.0842	0.0154	0.0917	0.0021
2	rs7574227	209686778	1.06	0.0904005175896243	0.95	0.15120882267165	0.635048469236251	0.399247643829929	0.0145	0.0258	0.0118	0.0022	0.1699	0.0024	0.0026	0.0592	0.0019	0.1325	0.1128	0.0291	0.0044	0.1242	0.0134	0.0025	0.0026	0.0023	0.0012	0.0454	0.0181	0.0243	0.0843	0.0154	0.0916	0.0021
2	rs67658320	209703230	1.06	0.0904005175896243	0.95	0.15120882267165	0.623599732913154	0.410653169499924	0.0145	0.0261	0.0116	0.0021	0.1693	0.0025	0.0027	0.0595	0.0019	0.1321	0.1131	0.0289	0.0045	0.1238	0.0134	0.0025	0.0026	0.0023	0.0012	0.0454	0.0179	0.0241	0.0847	0.0159	0.0918	0.002
2	rs4260180	209703543	1.06	0.0904005175896243	0.95	0.15120882267165	0.623949504837011	0.411564189709942	0.0145	0.0261	0.0116	0.0021	0.1693	0.0025	0.0027	0.0595	0.0019	0.1321	0.1131	0.0289	0.0045	0.1238	0.0134	0.0025	0.0026	0.0023	0.0012	0.0454	0.0179	0.0241	0.0847	0.0159	0.0918	0.002
2	rs74636123	209706043	1.06	0.0904005175896243	0.95	0.15120882267165	0.62129349149295	0.410392979126139	0.0145	0.0261	0.0116	0.0021	0.1693	0.0025	0.0027	0.0595	0.0019	0.1321	0.1131	0.0289	0.0045	0.1238	0.0134	0.0025	0.0026	0.0023	0.0012	0.0454	0.0179	0.0241	0.0847	0.0159	0.0918	0.002
2	rs74966312	209714328	1.06	0.0904005175896243	0.95	0.15120882267165	0.606640300388713	0.405198647529321	0.0145	0.0261	0.0116	0.0021	0.1693	0.0025	0.0027	0.0595	0.0018	0.1322	0.1132	0.0289	0.0045	0.1237	0.0134	0.0025	0.0026	0.0023	0.0012	0.0454	0.0179	0.0241	0.0847	0.0159	0.0917	0.002
2	rs76943072	209726661	1.06	0.0904005175896243	0.95	0.15120882267165	0.584182569346122	0.40649553380204	0.0145	0.0262	0.0117	0.0021	0.1692	0.0025	0.0027	0.0595	0.0018	0.1322	0.1134	0.0289	0.0045	0.1237	0.0134	0.0025	0.0026	0.0023	0.0012	0.0454	0.0179	0.0241	0.0846	0.0159	0.0916	0.002
2	rs72979203	209736477	1.06	0.0904005175896243	0.95	0.15120882267165	0.580725964238077	0.406625284789071	0.0145	0.0262	0.0117	0.0021	0.1692	0.0025	0.0027	0.0595	0.0018	0.1323	0.1134	0.0289	0.0045	0.1237	0.0134	0.0025	0.0026	0.0023	0.0012	0.0454	0.0179	0.0241	0.0846	0.0159	0.0916	0.002
2	rs6751164	209738085	1.06	0.0904005175896243	0.96	0.130782650589638	0.573908718702594	0.40455063014013	0.0145	0.0262	0.0117	0.0021	0.1691	0.0026	0.0027	0.0595	0.0018	0.1323	0.1135	0.0289	0.0045	0.1237	0.0134	0.0025	0.0026	0.0023	0.0012	0.0454	0.0179	0.0241	0.0846	0.0159	0.0915	0.002
2	rs75091295	209744370	1.06	0.0904005175896243	0.96	0.130782650589638	0.556797940688914	0.398602255525312	0.0145	0.0262	0.0116	0.0022	0.1691	0.0026	0.0027	0.0596	0.0018	0.1323	0.1136	0.0289	0.0045	0.1235	0.0134	0.0025	0.0026	0.0022	0.0012	0.0454	0.0179	0.0241	0.0845	0.016	0.0914	0.0019
2	rs62212869	209745990	1.06	0.0904005175896243	0.96	0.130782650589638	0.561585832522884	0.398344180711988	0.0145	0.0262	0.0116	0.0022	0.1691	0.0026	0.0027	0.0596	0.0018	0.1324	0.1137	0.0289	0.0045	0.1235	0.0134	0.0025	0.0026	0.0022	0.0012	0.0454	0.0179	0.0241	0.0845	0.016	0.0914	0.0019
2	rs7606381	209773350	1.06	0.0904005175896243	0.96	0.130782650589638	0.22594179562647	0.282816026903884	0.0146	0.0264	0.0117	0.0026	0.1677	0.0031	0.0031	0.0639	0.0013	0.1307	0.1202	0.03	0.0044	0.1194	0.013	0.0031	0.0033	0.0024	0.0012	0.0422	0.0173	0.0243	0.0826	0.0167	0.0897	0.0016
2	rs62212873	209802430	1.06	0.0904005175896243	0.96	0.130782650589638	0.225774879759486	0.282816026903884	0.0146	0.0263	0.0117	0.0026	0.1678	0.0031	0.0031	0.0639	0.0013	0.1307	0.1205	0.03	0.0043	0.1194	0.013	0.0031	0.0032	0.0024	0.0012	0.0422	0.0173	0.0243	0.0827	0.0167	0.0896	0.0015
2	rs114260065	209810952	1.06	0.0904005175896243	0.96	0.130782650589638	0.229715565525273	0.28691292025268	0.0146	0.0263	0.0117	0.0026	0.1678	0.0031	0.0031	0.064	0.0012	0.1306	0.1206	0.03	0.0043	0.1194	0.013	0.0031	0.0033	0.0024	0.0011	0.0422	0.0173	0.0243	0.0827	0.0167	0.0896	0.0015
2	rs870908	209814683	1.06	0.0904005175896243	0.96	0.130782650589638	0.235441385348218	0.295633643836388	0.0146	0.0263	0.0117	0.0026	0.1678	0.0031	0.0031	0.064	0.0012	0.1307	0.1207	0.03	0.0043	0.1194	0.013	0.0031	0.0033	0.0024	0.0011	0.0422	0.0173	0.0243	0.0827	0.0167	0.0895	0.0015
2	rs17667172	209817526	1.06	0.0904005175896243	0.96	0.130782650589638	0.234801324202961	0.29669965162575	0.0146	0.0263	0.0117	0.0026	0.1678	0.0031	0.0031	0.064	0.0012	0.1307	0.1207	0.03	0.0043	0.1194	0.013	0.0031	0.0033	0.0024	0.0011	0.0422	0.0173	0.0242	0.0827	0.0167	0.0895	0.0015
2	rs76485915	209825725	1.06	0.0904005175896243	0.96	0.130782650589638	0.235398684605054	0.29836018411788	0.0145	0.0263	0.0117	0.0026	0.1678	0.0031	0.0031	0.064	0.0012	0.1306	0.1207	0.03	0.0043	0.1194	0.013	0.0031	0.0033	0.0024	0.0011	0.0422	0.0173	0.0242	0.0828	0.0167	0.0895	0.0015
2	rs3851945	209835602	1.06	0.0904005175896243	0.96	0.130782650589638	0.232802044925929	0.294450550902146	0.0145	0.0263	0.0117	0.0026	0.1679	0.0031	0.0031	0.0639	0.0012	0.1307	0.1207	0.03	0.0043	0.1194	0.0129	0.0031	0.0033	0.0024	0.0011	0.0423	0.0172	0.0242	0.0827	0.0167	0.0895	0.0015
2	rs1533805	209868701	1.06	0.0904005175896243	0.96	0.130782650589638	0.237710656140723	0.276414639466011	0.0145	0.0264	0.0117	0.0025	0.1676	0.0031	0.0031	0.064	0.0012	0.1308	0.1209	0.0303	0.0042	0.1197	0.0131	0.0031	0.0033	0.0024	0.0011	0.0422	0.0172	0.0242	0.0827	0.0169	0.0889	0.0014
2	rs76390281	209872178	1.06	0.0904005175896243	0.96	0.130782650589638	0.240035117014787	0.28025007722572	0.0145	0.0264	0.0117	0.0025	0.1676	0.0031	0.0031	0.064	0.0012	0.1308	0.121	0.0303	0.0042	0.1197	0.0131	0.0031	0.0033	0.0024	0.0011	0.0422	0.0172	0.0242	0.0827	0.0169	0.0889	0.0014
2	rs116071652	209873544	1.06	0.0904005175896243	0.96	0.130782650589638	0.239819364682984	0.279667907373539	0.0145	0.0264	0.0117	0.0025	0.1676	0.0031	0.0031	0.064	0.0012	0.1308	0.121	0.0303	0.0042	0.1197	0.0131	0.0031	0.0033	0.0024	0.0011	0.0422	0.0172	0.0242	0.0827	0.0169	0.0889	0.0014
2	rs13387460	209878841	1.06	0.0904005175896243	0.96	0.130782650589638	0.246207134853371	0.272480044775069	0.0145	0.0263	0.0117	0.0026	0.1677	0.003	0.0032	0.064	0.0011	0.1308	0.1211	0.0303	0.0043	0.1197	0.0132	0.0031	0.0033	0.0024	0.0011	0.0423	0.0172	0.0242	0.0827	0.0169	0.0888	0.0013
2	rs79515350	209896600	1.06	0.0904005175896243	0.96	0.130782650589638	0.250119448687995	0.274792405041777	0.0145	0.0263	0.0117	0.0026	0.1677	0.003	0.0032	0.064	0.0011	0.1309	0.1211	0.0303	0.0043	0.1196	0.0132	0.0031	0.0033	0.0024	0.0011	0.0423	0.0172	0.0242	0.0827	0.0169	0.0887	0.0013
2	rs115268569	209904114	1.06	0.0904005175896243	0.96	0.130782650589638	0.252642851526911	0.273519860103725	0.0145	0.0263	0.0117	0.0025	0.1676	0.003	0.0032	0.064	0.0011	0.1309	0.1212	0.0303	0.0043	0.1196	0.0132	0.0031	0.0033	0.0024	0.001	0.0423	0.0172	0.0242	0.0827	0.017	0.0887	0.0013
2	rs16842309	209912119	1.06	0.0904005175896243	0.96	0.130782650589638	0.249898759031786	0.266955133940926	0.0145	0.0263	0.0117	0.0025	0.1676	0.003	0.0032	0.064	0.0011	0.1309	0.1212	0.0303	0.0043	0.1195	0.0132	0.0031	0.0033	0.0024	0.001	0.0423	0.0172	0.0242	0.0827	0.017	0.0887	0.0013
2	rs16842335	209922229	1.06	0.0904005175896243	0.96	0.130782650589638	0.233864312370734	0.261579556420856	0.0145	0.0261	0.0116	0.0025	0.1676	0.0031	0.0032	0.064	0.0011	0.1309	0.1213	0.0303	0.0042	0.1196	0.0132	0.0031	0.0033	0.0024	0.001	0.0423	0.0172	0.0242	0.0827	0.017	0.0887	0.0013
2	rs115902689	209929185	1.06	0.0904005175896243	0.96	0.130782650589638	0.233439083817658	0.261579556420856	0.0145	0.0261	0.0116	0.0025	0.1676	0.0031	0.0032	0.064	0.0011	0.1309	0.1213	0.0303	0.0042	0.1196	0.0132	0.0031	0.0033	0.0024	0.001	0.0423	0.0172	0.0242	0.0827	0.017	0.0887	0.0013
2	rs17726407	209935753	1.06	0.0904005175896243	0.96	0.130782650589638	0.225024608825048	0.261237595115044	0.0145	0.0261	0.0116	0.0025	0.1676	0.0031	0.0032	0.064	0.0011	0.1309	0.1214	0.0302	0.0042	0.1196	0.0132	0.0031	0.0033	0.0024	0.001	0.0423	0.0171	0.0242	0.0827	0.017	0.0887	0.0013
2	rs6717243	209949182	1.06	0.0904005175896243	0.96	0.130782650589638	0.175286265032534	0.279435143471736	0.0141	0.0253	0.0112	0.0026	0.1668	0.0033	0.0038	0.066	0.0011	0.1313	0.1281	0.0313	0.0028	0.1186	0.0136	0.0034	0.0034	0.0021	8e-04	0.0434	0.0177	0.0227	0.0798	0.0159	0.0863	0.001
2	rs966284	209963585	1.06	0.0904005175896243	0.96	0.130782650589638	0.182081019569363	0.289967923990191	0.0141	0.0253	0.0112	0.0026	0.1668	0.0033	0.0038	0.066	0.0011	0.1313	0.1282	0.0313	0.0028	0.1187	0.0136	0.0034	0.0034	0.0021	8e-04	0.0435	0.0177	0.0227	0.0798	0.0159	0.0863	0.0011
2	rs13422892	209965827	1.06	0.0904005175896243	0.96	0.130782650589638	0.188421902324277	0.302166140036837	0.0141	0.0253	0.0112	0.0026	0.1668	0.0033	0.0038	0.066	0.0011	0.1313	0.1282	0.0313	0.0028	0.1187	0.0135	0.0034	0.0033	0.0021	8e-04	0.0435	0.0177	0.0227	0.0798	0.016	0.0862	0.001
2	rs72996515	209968381	1.06	0.0904005175896243	0.96	0.130782650589638	0.188346578506396	0.30168960325458	0.0141	0.0253	0.0112	0.0026	0.1668	0.0033	0.0038	0.066	0.0011	0.1313	0.1282	0.0313	0.0028	0.1187	0.0135	0.0034	0.0033	0.0021	8e-04	0.0435	0.0177	0.0227	0.0798	0.016	0.0862	0.001
2	rs1439724	209976271	1.06	0.0904005175896243	0.97	0.112481740502774	0.190841380511699	0.306225787468141	0.0141	0.0253	0.0113	0.0026	0.1667	0.0033	0.0038	0.0661	0.0011	0.1314	0.1281	0.0313	0.0027	0.1188	0.0135	0.0034	0.0033	0.002	8e-04	0.0435	0.0177	0.0227	0.0798	0.016	0.0862	0.001
2	rs11894507	209978033	1.06	0.0904005175896243	0.97	0.112481740502774	0.189327134849722	0.306465094689574	0.0141	0.0253	0.0113	0.0026	0.1667	0.0033	0.0038	0.0661	0.0011	0.1313	0.1281	0.0313	0.0027	0.1188	0.0135	0.0034	0.0033	0.002	8e-04	0.0435	0.0177	0.0228	0.0798	0.016	0.0862	0.001
2	rs74765766	210000504	1.06	0.0904005175896243	0.97	0.112481740502774	0.182598495997782	0.304313344114709	0.0141	0.0253	0.0113	0.0026	0.1667	0.0033	0.0038	0.0661	0.0011	0.1313	0.1282	0.0313	0.0027	0.1189	0.0135	0.0034	0.0034	0.002	8e-04	0.0434	0.0178	0.0228	0.0797	0.016	0.0862	0.001
2	rs2886188	210000798	1.06	0.0904005175896243	0.97	0.112481740502774	0.182339652021576	0.305149596986818	0.0141	0.0253	0.0113	0.0026	0.1667	0.0033	0.0038	0.0661	0.0011	0.1312	0.1282	0.0313	0.0027	0.1189	0.0135	0.0034	0.0034	0.002	8e-04	0.0434	0.0178	0.0228	0.0797	0.016	0.0862	0.001
2	rs17676441	210005980	1.06	0.0904005175896243	0.97	0.112481740502774	0.179067076989069	0.305269117735672	0.0141	0.0252	0.0113	0.0026	0.1667	0.0033	0.0038	0.0661	0.0011	0.1312	0.1283	0.0313	0.0027	0.1189	0.0135	0.0034	0.0034	0.002	8e-04	0.0434	0.0178	0.0228	0.0797	0.016	0.0862	0.001
2	rs10164549	210018246	1.06	0.0904005175896243	0.97	0.112481740502774	0.175792501284183	0.363559080227462	0.014	0.0253	0.0113	0.0025	0.1669	0.0032	0.0038	0.0665	9e-04	0.1309	0.1292	0.0311	0.0027	0.1185	0.0135	0.0034	0.0034	0.0019	8e-04	0.0434	0.0179	0.0227	0.0799	0.0157	0.0862	0.001
2	rs2886335	210020340	1.06	0.0904005175896243	0.97	0.112481740502774	0.176444619479832	0.364062267821493	0.014	0.0253	0.0113	0.0025	0.1669	0.0032	0.0038	0.0666	9e-04	0.1309	0.1292	0.0311	0.0027	0.1185	0.0136	0.0033	0.0033	0.0019	8e-04	0.0434	0.0179	0.0227	0.0799	0.0157	0.0862	0.001
2	rs72998508	210021142	1.06	0.0904005175896243	0.97	0.112481740502774	0.176626011600055	0.36343331417172	0.014	0.0253	0.0113	0.0025	0.1668	0.0032	0.0038	0.0666	9e-04	0.1309	0.1292	0.0311	0.0027	0.1185	0.0136	0.0033	0.0033	0.0019	8e-04	0.0434	0.0179	0.0227	0.0798	0.0157	0.0862	0.001
2	rs72998516	210025550	1.06	0.0904005175896243	0.97	0.112481740502774	0.170412559344821	0.361548306348442	0.014	0.0253	0.0112	0.0025	0.1669	0.0032	0.0038	0.0667	9e-04	0.1308	0.1294	0.0311	0.0026	0.1185	0.0136	0.0032	0.0033	0.0019	8e-04	0.0434	0.0179	0.0226	0.0799	0.0157	0.0862	0.001
2	rs79844775	210041387	1.06	0.0904005175896243	0.97	0.112481740502774	0.170803789597839	0.360042307009998	0.014	0.0252	0.0112	0.0026	0.1672	0.0032	0.0038	0.0669	8e-04	0.1307	0.1299	0.0311	0.0026	0.1184	0.0137	0.0032	0.0032	0.0018	7e-04	0.0434	0.0177	0.0226	0.0799	0.0156	0.0862	9e-04
2	rs6727838	210044808	1.06	0.0904005175896243	0.97	0.112481740502774	0.185459740318703	0.362176333034778	0.0138	0.0252	0.0112	0.0026	0.1672	0.0032	0.0038	0.0668	8e-04	0.1307	0.13	0.0312	0.0026	0.1187	0.0137	0.0032	0.0032	0.0016	7e-04	0.0434	0.0177	0.0226	0.0799	0.0156	0.0863	9e-04
2	rs17676871	210046793	1.06	0.0904005175896243	0.97	0.112481740502774	0.185422417263496	0.36305609007828	0.0138	0.0252	0.0112	0.0026	0.1673	0.0032	0.0038	0.0668	8e-04	0.1308	0.13	0.0311	0.0026	0.1187	0.0137	0.0032	0.0032	0.0016	7e-04	0.0434	0.0177	0.0226	0.0799	0.0156	0.0862	9e-04
2	rs73000411	210072378	1.06	0.0904005175896243	0.97	0.112481740502774	0.186057496277526	0.362804669109467	0.0137	0.0251	0.0112	0.0026	0.1677	0.0032	0.0038	0.0669	7e-04	0.1308	0.1302	0.0311	0.0025	0.1192	0.0137	0.0032	0.0032	0.0016	7e-04	0.0434	0.0177	0.0226	0.0796	0.0156	0.0859	8e-04
2	rs10497923	210092124	1.06	0.0904005175896243	0.97	0.112481740502774	0.188723370252301	0.365195160757507	0.0137	0.0251	0.0111	0.0026	0.1678	0.0032	0.0038	0.067	6e-04	0.1309	0.1303	0.0311	0.0024	0.1194	0.0137	0.0032	0.0032	0.0016	7e-04	0.0433	0.0177	0.0226	0.0796	0.0156	0.0857	8e-04
2	rs4455100	210100384	1.06	0.0904005175896243	0.97	0.112481740502774	0.183227997714598	0.368473550370898	0.0137	0.0252	0.0111	0.0026	0.1677	0.0032	0.0038	0.0669	7e-04	0.1309	0.1302	0.0311	0.0024	0.1193	0.0137	0.0032	0.0032	0.0017	7e-04	0.0433	0.0178	0.0226	0.0796	0.0156	0.0856	8e-04
2	Affx-18931039	210118505	1.06	0.0904005175896243	0.97	0.112481740502774	0.187106228283676	0.377849367753773	0.0137	0.0251	0.0112	0.0026	0.1678	0.0032	0.0038	0.067	6e-04	0.1309	0.1303	0.0311	0.0024	0.1194	0.0137	0.0032	0.0032	0.0017	6e-04	0.0433	0.0178	0.0225	0.0796	0.0156	0.0857	7e-04
2	rs78752740	210118698	1.06	0.0904005175896243	0.97	0.112481740502774	0.187106228283676	0.37823086134123	0.0137	0.0251	0.0112	0.0026	0.1678	0.0032	0.0038	0.067	6e-04	0.1309	0.1303	0.0311	0.0024	0.1194	0.0137	0.0032	0.0032	0.0017	6e-04	0.0433	0.0178	0.0225	0.0796	0.0156	0.0857	7e-04
2	rs12614235	210153220	1.06	0.0904005175896243	0.97	0.112481740502774	0.183450472652013	0.393963971887036	0.0137	0.0251	0.0112	0.0027	0.1678	0.0033	0.0039	0.0676	5e-04	0.1307	0.1306	0.0311	0.0022	0.1195	0.0138	0.0033	0.0032	0.0016	6e-04	0.0431	0.0178	0.0226	0.0791	0.0156	0.0854	7e-04
2	rs75764781	210175781	1.06	0.0904005175896243	0.97	0.112481740502774	0.182857551498217	0.397183414126187	0.0137	0.0251	0.0112	0.0026	0.1678	0.0033	0.0039	0.0677	5e-04	0.1307	0.1306	0.031	0.0022	0.1196	0.0138	0.0032	0.0032	0.0016	6e-04	0.0431	0.0177	0.0226	0.0792	0.0155	0.0855	6e-04
2	rs35955770	210188030	1.06	0.0904005175896243	0.97	0.112481740502774	0.183635987145832	0.397054497702307	0.0137	0.0251	0.0111	0.0026	0.1677	0.0033	0.0039	0.0678	5e-04	0.1307	0.1307	0.031	0.0022	0.1196	0.0138	0.0032	0.0032	0.0016	6e-04	0.0431	0.0177	0.0226	0.0792	0.0155	0.0856	6e-04
2	rs1020407	210204470	1.06	0.0904005175896243	0.97	0.112481740502774	0.182376616782008	0.39525088067343	0.0138	0.0251	0.0111	0.0026	0.1676	0.0034	0.0039	0.0678	5e-04	0.1307	0.1308	0.031	0.0021	0.1197	0.0138	0.0032	0.0032	0.0016	6e-04	0.043	0.0176	0.0226	0.0791	0.0155	0.0857	6e-04
2	rs4330049	210207813	1.05	0.104628957265627	0.97	0.112481740502774	0.176517163379406	0.391907333697886	0.0138	0.0251	0.0112	0.0026	0.1677	0.0034	0.0039	0.0678	5e-04	0.1306	0.1308	0.0311	0.0021	0.1196	0.0138	0.0033	0.0033	0.0016	6e-04	0.043	0.0176	0.0226	0.079	0.0155	0.0857	6e-04
2	rs17725721	210215929	1.05	0.104628957265627	0.97	0.112481740502774	0.174672686820068	0.390623449330748	0.0138	0.0251	0.0111	0.0026	0.1676	0.0034	0.0039	0.0679	5e-04	0.1306	0.1309	0.0311	0.0021	0.1197	0.0138	0.0033	0.0033	0.0016	6e-04	0.043	0.0176	0.0226	0.079	0.0155	0.0857	6e-04
2	rs78020428	210227600	1.05	0.104628957265627	0.97	0.112481740502774	0.176372092844876	0.398215160568717	0.0138	0.0251	0.0111	0.0026	0.1675	0.0034	0.0039	0.0679	4e-04	0.1305	0.131	0.031	0.0021	0.1198	0.0138	0.0033	0.0033	0.0016	6e-04	0.0429	0.0176	0.0226	0.0789	0.0155	0.0858	6e-04
2	rs975719	210232466	1.05	0.104628957265627	1	0.069019173236101	0.175792501284183	0.412345501795286	0.0138	0.0251	0.0111	0.0026	0.1676	0.0034	0.0039	0.068	3e-04	0.1305	0.1313	0.0307	0.002	0.12	0.0138	0.0033	0.0034	0.0016	6e-04	0.0428	0.0175	0.0227	0.0788	0.0154	0.0858	6e-04
2	rs6726105	210234774	1.05	0.104628957265627	0.96	0.130782650589638	0.17640835400428	0.41704182307281	0.0138	0.0251	0.0111	0.0026	0.1676	0.0035	0.004	0.0681	3e-04	0.1305	0.1313	0.0306	0.002	0.12	0.0138	0.0033	0.0034	0.0016	6e-04	0.0428	0.0176	0.0227	0.0788	0.0154	0.0858	6e-04
2	rs17726713	210247729	1.05	0.104628957265627	0.95	0.15120882267165	0.174708745129724	0.422407931480707	0.0138	0.025	0.0109	0.0026	0.1676	0.0034	0.004	0.0679	3e-04	0.1305	0.1316	0.0305	0.002	0.1205	0.0138	0.0033	0.0033	0.0016	6e-04	0.0429	0.0175	0.0226	0.0791	0.0151	0.0857	6e-04
2	rs72993710	210254294	1.05	0.104628957265627	0.95	0.15120882267165	0.171909156363005	0.419002878192097	0.0138	0.025	0.0109	0.0026	0.1676	0.0034	0.004	0.0678	3e-04	0.1305	0.1316	0.0305	0.002	0.1205	0.0138	0.0033	0.0033	0.0016	6e-04	0.0429	0.0175	0.0226	0.0791	0.0151	0.0857	6e-04
2	rs80254907	210270553	1.05	0.104628957265627	0.95	0.15120882267165	0.165968426194661	0.412085019590346	0.0138	0.025	0.0109	0.0026	0.1676	0.0034	0.0039	0.0678	3e-04	0.1305	0.1317	0.0305	0.0019	0.1206	0.0138	0.0033	0.0033	0.0016	6e-04	0.0429	0.0175	0.0226	0.0791	0.0151	0.0857	6e-04
2	rs79246906	210286906	1.05	0.104628957265627	0.95	0.15120882267165	0.161076395913025	0.416388692764934	0.0137	0.025	0.0108	0.0026	0.1677	0.0034	0.0039	0.0678	3e-04	0.1303	0.1318	0.0304	0.0019	0.1208	0.0138	0.0033	0.0033	0.0016	6e-04	0.0429	0.0175	0.0226	0.0791	0.015	0.0858	6e-04
2	rs114000167	210296736	1.05	0.104628957265627	0.95	0.15120882267165	0.160080857280547	0.414300545224982	0.0137	0.0251	0.0108	0.0026	0.1677	0.0034	0.0039	0.0678	3e-04	0.1302	0.1319	0.0304	0.0019	0.1209	0.0138	0.0033	0.0033	0.0016	6e-04	0.0429	0.0175	0.0226	0.0791	0.015	0.0858	6e-04
2	rs16842904	210312788	1.05	0.104628957265627	0.95	0.15120882267165	0.15970418699239	0.412736309120951	0.0137	0.0251	0.0108	0.0026	0.1677	0.0034	0.0039	0.0678	3e-04	0.1302	0.1319	0.0304	0.0019	0.1209	0.0138	0.0033	0.0033	0.0016	6e-04	0.0429	0.0175	0.0226	0.0791	0.015	0.0858	6e-04
2	rs115844550	210324282	1.05	0.104628957265627	0.95	0.15120882267165	0.147435629324458	0.462222730471199	0.0135	0.0255	0.0106	0.0026	0.1672	0.0033	0.0038	0.068	3e-04	0.1289	0.1336	0.0302	0.0018	0.1219	0.0137	0.0033	0.0032	0.0016	6e-04	0.043	0.0174	0.0224	0.0788	0.0137	0.0871	6e-04
2	rs142872898	210337627	1.05	0.104628957265627	0.95	0.15120882267165	0.147794933434196	0.465583084261449	0.0135	0.0255	0.0106	0.0026	0.1671	0.0033	0.0037	0.068	3e-04	0.1287	0.1338	0.0302	0.0018	0.1221	0.0137	0.0033	0.0032	0.0016	5e-04	0.0431	0.0174	0.0224	0.0788	0.0136	0.0873	6e-04
2	rs10514642	210340967	1.05	0.104628957265627	0.95	0.15120882267165	0.146425840381291	0.463431723938066	0.0135	0.0255	0.0106	0.0026	0.1671	0.0033	0.0037	0.068	3e-04	0.1286	0.1338	0.0302	0.0018	0.1221	0.0137	0.0033	0.0032	0.0016	5e-04	0.0431	0.0174	0.0224	0.0788	0.0136	0.0873	6e-04
2	rs72997619	210343107	1.05	0.104628957265627	0.95	0.15120882267165	0.145452553221979	0.463700501400909	0.0135	0.0255	0.0106	0.0026	0.1671	0.0033	0.0037	0.068	3e-04	0.1286	0.1338	0.0302	0.0018	0.1221	0.0137	0.0033	0.0032	0.0016	5e-04	0.0431	0.0174	0.0224	0.0788	0.0135	0.0873	6e-04
2	rs17237823	210370902	1.05	0.104628957265627	0.95	0.15120882267165	0.145517318859278	0.461551425041483	0.0135	0.0255	0.0106	0.0026	0.1671	0.0033	0.0038	0.068	3e-04	0.1284	0.1339	0.0301	0.0019	0.1222	0.0137	0.0033	0.0032	0.0016	6e-04	0.0431	0.0175	0.0223	0.0787	0.0135	0.0874	6e-04
2	rs288067	210373406	1.05	0.104628957265627	0.95	0.15120882267165	0.139820351278893	0.462222730471199	0.0137	0.0254	0.0106	0.0026	0.1671	0.0033	0.0037	0.068	3e-04	0.1284	0.1339	0.0301	0.0019	0.1222	0.0137	0.0033	0.0032	0.0016	6e-04	0.0431	0.0175	0.0223	0.0787	0.0135	0.0874	6e-04
2	rs10173260	210377845	1.05	0.104628957265627	0.95	0.15120882267165	0.137742488054323	0.455922589071036	0.0137	0.0254	0.0106	0.0026	0.1671	0.0033	0.0037	0.0679	3e-04	0.1284	0.1339	0.0301	0.0019	0.1223	0.0137	0.0033	0.0032	0.0016	6e-04	0.0431	0.0175	0.0223	0.0787	0.0135	0.0875	6e-04
2	rs288057	210392711	1.05	0.104628957265627	0.95	0.15120882267165	0.149270225920097	0.451646180523483	0.0136	0.0255	0.0103	0.0026	0.1653	0.0034	0.0038	0.0683	4e-04	0.1283	0.1349	0.03	0.0019	0.1228	0.014	0.0034	0.0031	0.0016	6e-04	0.0429	0.0173	0.0223	0.0782	0.0134	0.0881	8e-04
2	rs288071	210408416	1.05	0.104628957265627	0.95	0.15120882267165	0.164990139321454	0.457662907987142	0.0134	0.0254	0.01	0.0026	0.164	0.0033	0.0039	0.069	4e-04	0.1282	0.1358	0.0298	0.0018	0.1234	0.0142	0.0033	0.003	0.0016	6e-04	0.0427	0.0171	0.022	0.078	0.0134	0.0885	8e-04
2	rs12105310	210413450	1.05	0.104628957265627	0.95	0.15120882267165	0.164815800953621	0.458734739358722	0.0134	0.0254	0.01	0.0026	0.164	0.0033	0.0039	0.069	4e-04	0.1282	0.1358	0.0298	0.0018	0.1234	0.0142	0.0034	0.003	0.0016	6e-04	0.0427	0.0171	0.022	0.078	0.0134	0.0886	8e-04
2	rs13017741	210459446	1.05	0.104628957265627	0.95	0.15120882267165	0.159738408206429	0.45645788601567	0.0134	0.0254	0.0099	0.0027	0.1636	0.0033	0.0039	0.0692	4e-04	0.128	0.1361	0.0295	0.0019	0.1239	0.0143	0.0034	0.003	0.0017	6e-04	0.0424	0.0172	0.0218	0.0781	0.0135	0.0886	8e-04
2	rs114574676	210460950	1.05	0.104628957265627	0.95	0.15120882267165	0.159259703206944	0.455521224883855	0.0134	0.0254	0.0099	0.0027	0.1635	0.0033	0.0039	0.0692	4e-04	0.128	0.1362	0.0295	0.0019	0.1239	0.0143	0.0034	0.003	0.0017	6e-04	0.0424	0.0172	0.0218	0.0781	0.0135	0.0886	8e-04
2	rs114333495	210463061	1.05	0.104628957265627	0.95	0.15120882267165	0.158986536549441	0.45645788601567	0.0134	0.0254	0.0099	0.0027	0.1634	0.0033	0.0039	0.0691	4e-04	0.128	0.1362	0.0295	0.0019	0.1239	0.0143	0.0034	0.003	0.0017	6e-04	0.0424	0.0172	0.0218	0.0781	0.0135	0.0886	8e-04
2	rs6733319	210465558	1.05	0.104628957265627	0.95	0.15120882267165	0.159430572357541	0.464776018810873	0.0134	0.0254	0.0099	0.0027	0.1633	0.0033	0.0039	0.0692	4e-04	0.128	0.1362	0.0295	0.0019	0.124	0.0143	0.0035	0.0031	0.0017	6e-04	0.0424	0.0172	0.0218	0.0781	0.0135	0.0886	8e-04
2	rs79313867	210468377	1.05	0.104628957265627	0.95	0.15120882267165	0.1568788403479	0.461685665671575	0.0134	0.0254	0.0099	0.0027	0.1633	0.0033	0.0039	0.0692	4e-04	0.1279	0.1362	0.0295	0.0019	0.124	0.0144	0.0035	0.0031	0.0017	6e-04	0.0424	0.0172	0.0218	0.0781	0.0135	0.0886	8e-04
2	rs12619473	210468640	1.05	0.104628957265627	0.95	0.15120882267165	0.15667574814294	0.461551425041483	0.0134	0.0254	0.0099	0.0027	0.1633	0.0033	0.0039	0.0692	4e-04	0.1279	0.1362	0.0295	0.0019	0.124	0.0144	0.0035	0.0031	0.0017	6e-04	0.0424	0.0172	0.0218	0.0781	0.0135	0.0886	8e-04
2	rs75321603	210476862	1.05	0.104628957265627	0.95	0.15120882267165	0.159943825955486	0.463700501400909	0.0134	0.0254	0.0098	0.0027	0.1633	0.0033	0.0039	0.0691	4e-04	0.128	0.1362	0.0295	0.0019	0.124	0.0144	0.0034	0.003	0.0017	6e-04	0.0425	0.0172	0.0217	0.0781	0.0135	0.0886	8e-04
2	rs17726953	210479305	1.05	0.104628957265627	0.95	0.15120882267165	0.160080857280547	0.464641543498737	0.0134	0.0254	0.0098	0.0027	0.1632	0.0033	0.0039	0.0691	4e-04	0.128	0.1362	0.0295	0.0019	0.124	0.0144	0.0034	0.003	0.0017	6e-04	0.0424	0.0172	0.0218	0.0781	0.0135	0.0887	8e-04
2	rs72997685	210487117	1.05	0.104628957265627	0.95	0.15120882267165	0.162179126774927	0.460477868587336	0.0133	0.0254	0.0098	0.0026	0.1631	0.0033	0.0039	0.0691	4e-04	0.1281	0.136	0.0296	0.0019	0.1242	0.0144	0.0034	0.003	0.0017	6e-04	0.0425	0.0172	0.0218	0.078	0.0135	0.0887	8e-04
2	rs75381169	210499092	1.05	0.104628957265627	0.95	0.15120882267165	0.163043705867956	0.464238178633021	0.0133	0.0253	0.0098	0.0026	0.1629	0.0033	0.0038	0.0691	4e-04	0.1282	0.136	0.0297	0.0019	0.1244	0.0144	0.0034	0.003	0.0017	6e-04	0.0426	0.0172	0.0218	0.078	0.0135	0.0887	8e-04
2	rs116522853	210507362	1.05	0.104628957265627	0.94	0.173887076546345	0.169667114817822	0.472322804073539	0.0133	0.0253	0.0098	0.0026	0.1624	0.0033	0.0039	0.069	4e-04	0.1282	0.1362	0.0297	0.0019	0.1244	0.0144	0.0034	0.003	0.0017	6e-04	0.0427	0.0173	0.0217	0.0781	0.0135	0.0888	8e-04
2	rs2663652	210508524	1.05	0.104628957265627	0.94	0.173887076546345	0.171302474045403	0.472863069931297	0.0133	0.0253	0.0098	0.0026	0.1623	0.0033	0.0039	0.0689	5e-04	0.1282	0.1363	0.0297	0.0019	0.1244	0.0145	0.0034	0.003	0.0017	6e-04	0.0427	0.0173	0.0217	0.0781	0.0135	0.0888	8e-04
2	rs2271252	210517915	1.05	0.104628957265627	0.94	0.173887076546345	0.170305950786283	0.501997457561593	0.0132	0.0253	0.0098	0.0027	0.1612	0.0034	0.0038	0.0693	5e-04	0.1279	0.1365	0.03	0.002	0.1246	0.0146	0.0034	0.003	0.0018	6e-04	0.0427	0.0175	0.0216	0.0778	0.0123	0.0901	8e-04
2	rs75800271	210545309	1.05	0.104628957265627	0.94	0.173887076546345	0.158100648604012	0.501723116668054	0.0132	0.0253	0.0099	0.0027	0.1612	0.0034	0.0038	0.0692	5e-04	0.1279	0.1366	0.03	0.002	0.1246	0.0146	0.0034	0.003	0.0018	7e-04	0.0426	0.0176	0.0216	0.0777	0.0121	0.0902	8e-04
2	rs11691894	210547346	1.05	0.104628957265627	0.94	0.173887076546345	0.1568788403479	0.503781602774668	0.0132	0.0253	0.0099	0.0027	0.1612	0.0034	0.0038	0.0692	5e-04	0.1278	0.1366	0.03	0.002	0.1246	0.0146	0.0034	0.003	0.0018	8e-04	0.0427	0.0176	0.0216	0.0777	0.0121	0.0902	8e-04
2	rs16843453	210556337	1.05	0.104628957265627	0.94	0.173887076546345	0.149862778945057	0.511072010681904	0.0132	0.0253	0.0099	0.0027	0.1613	0.0034	0.0038	0.0692	5e-04	0.1277	0.1367	0.0301	0.002	0.1246	0.0147	0.0034	0.0031	0.0019	8e-04	0.0426	0.0176	0.0216	0.0777	0.0117	0.0903	9e-04
2	rs79431896	210557212	1.05	0.104628957265627	0.93	0.198940398764014	0.15108517758694	0.510934210496508	0.0132	0.0253	0.0099	0.0027	0.1614	0.0034	0.0038	0.0692	5e-04	0.1277	0.1367	0.0301	0.002	0.1246	0.0147	0.0034	0.003	0.0019	8e-04	0.0426	0.0176	0.0216	0.0777	0.0117	0.0903	9e-04
2	rs741006	210558162	1.05	0.104628957265627	0.93	0.198940398764014	0.152513197490841	0.51024535058968	0.0132	0.0253	0.0099	0.0027	0.1614	0.0034	0.0038	0.0692	5e-04	0.1277	0.1367	0.0301	0.002	0.1246	0.0147	0.0034	0.003	0.0019	8e-04	0.0426	0.0176	0.0216	0.0777	0.0117	0.0903	9e-04
2	rs35927101	210559865	1.05	0.104628957265627	0.93	0.198940398764014	0.152479897422568	0.509969872476726	0.0132	0.0253	0.0099	0.0027	0.1614	0.0034	0.0038	0.0692	5e-04	0.1277	0.1367	0.0301	0.002	0.1246	0.0147	0.0034	0.003	0.0019	8e-04	0.0426	0.0176	0.0216	0.0777	0.0117	0.0903	9e-04
2	rs17745550	210560189	1.05	0.104628957265627	0.93	0.198940398764014	0.152479897422568	0.509969872476726	0.0132	0.0253	0.0099	0.0027	0.1614	0.0034	0.0038	0.0692	5e-04	0.1277	0.1367	0.0301	0.002	0.1246	0.0147	0.0034	0.003	0.0019	8e-04	0.0426	0.0176	0.0216	0.0777	0.0117	0.0903	9e-04
2	rs13424278	210564805	1.05	0.104628957265627	0.93	0.198940398764014	0.152346740155846	0.50776740458959	0.0132	0.0253	0.0099	0.0027	0.1614	0.0034	0.0038	0.0692	5e-04	0.1277	0.1367	0.0301	0.002	0.1246	0.0147	0.0034	0.003	0.0019	8e-04	0.0426	0.0176	0.0216	0.0777	0.0117	0.0903	9e-04
2	rs17745941	210582816	1.05	0.104628957265627	0.92	0.226487429171296	0.14923734712895	0.498981810524823	0.0132	0.0253	0.0099	0.0027	0.1614	0.0034	0.0038	0.0692	5e-04	0.1277	0.1367	0.0301	0.002	0.1246	0.0147	0.0034	0.003	0.0019	8e-04	0.0426	0.0176	0.0216	0.0776	0.0116	0.0903	9e-04
2	rs78433064	210583925	1.05	0.104628957265627	0.92	0.226487429171296	0.148777495186731	0.497886361064351	0.0132	0.0253	0.0099	0.0027	0.1614	0.0034	0.0038	0.0692	5e-04	0.1277	0.1367	0.0301	0.002	0.1246	0.0147	0.0034	0.003	0.0019	8e-04	0.0426	0.0176	0.0216	0.0776	0.0116	0.0903	9e-04
2	rs2268045	210593576	1.05	0.104628957265627	0.91	0.256642068151906	0.147598884956736	0.494740372756423	0.0132	0.0253	0.0099	0.0027	0.1613	0.0034	0.0038	0.0692	5e-04	0.1276	0.1367	0.0301	0.002	0.1246	0.0147	0.0034	0.003	0.0019	8e-04	0.0426	0.0176	0.0216	0.0776	0.0116	0.0903	9e-04
2	rs76605897	210599627	1.05	0.104628957265627	0.91	0.256642068151906	0.132782556671036	0.460075454014075	0.0133	0.0252	0.0099	0.0028	0.1607	0.0035	0.0039	0.0691	6e-04	0.1273	0.1367	0.0301	0.002	0.1245	0.015	0.0035	0.003	0.0024	9e-04	0.0426	0.0176	0.0215	0.0774	0.0117	0.0905	9e-04
2	rs80034716	210607997	1.05	0.104628957265627	0.91	0.256642068151906	0.145808976661308	0.438086714790949	0.0134	0.0253	0.0099	0.0029	0.1599	0.0036	0.004	0.069	6e-04	0.1267	0.1367	0.0299	0.0021	0.1244	0.0153	0.0036	0.003	0.003	0.0011	0.0426	0.0175	0.0213	0.0772	0.0118	0.0907	0.001
2	rs60725628	210618038	1.05	0.104628957265627	0.91	0.256642068151906	0.159396389912443	0.432271666213105	0.0135	0.0253	0.0099	0.0029	0.1594	0.0036	0.004	0.069	6e-04	0.1266	0.1367	0.0299	0.0021	0.1244	0.0154	0.0036	0.003	0.0032	0.0012	0.0426	0.0175	0.0213	0.0771	0.0118	0.0909	0.001
2	rs113978536	210618278	1.05	0.104628957265627	0.91	0.256642068151906	0.161042006674295	0.434251733237424	0.0135	0.0253	0.0099	0.0029	0.1594	0.0036	0.004	0.069	6e-04	0.1266	0.1367	0.0299	0.0021	0.1244	0.0154	0.0036	0.003	0.0032	0.0012	0.0426	0.0175	0.0213	0.0771	0.0118	0.0908	0.001
2	rs2370828	210619594	1.05	0.104628957265627	0.91	0.256642068151906	0.161730610163041	0.440471568273894	0.0135	0.0253	0.0099	0.0029	0.1595	0.0036	0.004	0.069	6e-04	0.1267	0.1367	0.0299	0.0021	0.1244	0.0153	0.0036	0.003	0.0032	0.0012	0.0426	0.0175	0.0212	0.0771	0.0117	0.0908	0.001
2	rs11677489	210632900	1.05	0.104628957265627	0.91	0.256642068151906	0.16162720975614	0.43782194431907	0.0135	0.0253	0.0099	0.0029	0.1594	0.0036	0.0041	0.069	6e-04	0.1266	0.1367	0.0299	0.0021	0.1244	0.0154	0.0036	0.0031	0.0032	0.0012	0.0426	0.0175	0.0213	0.0771	0.0117	0.0908	0.001
2	rs17803541	210657967	1.05	0.104628957265627	0.91	0.256642068151906	0.172875273698264	0.433195395871847	0.0135	0.0254	0.0099	0.0028	0.1592	0.0036	0.004	0.069	6e-04	0.1269	0.137	0.0299	0.002	0.1241	0.0154	0.0036	0.0031	0.0033	0.0012	0.0426	0.0174	0.0212	0.0769	0.0117	0.0908	0.0011
2	rs6733509	210671636	1.05	0.104628957265627	0.91	0.256642068151906	0.217435043180334	0.426477510138837	0.0135	0.0255	0.0098	0.003	0.1585	0.0037	0.0042	0.0691	6e-04	0.1272	0.1376	0.0301	0.002	0.123	0.0154	0.0037	0.0031	0.0035	0.0012	0.0425	0.0177	0.0212	0.0765	0.0118	0.0906	0.0011
2	rs10932310	210672638	1.05	0.104628957265627	0.91	0.256642068151906	0.218334828765106	0.426214639476211	0.0135	0.0255	0.0098	0.003	0.1585	0.0037	0.0042	0.0691	6e-04	0.1272	0.1376	0.0301	0.002	0.1229	0.0154	0.0038	0.0031	0.0035	0.0012	0.0425	0.0177	0.0212	0.0765	0.0118	0.0906	0.0011
2	rs71420773	210674052	1.05	0.104628957265627	0.91	0.256642068151906	0.221500471234305	0.430030526005735	0.0135	0.0255	0.0098	0.003	0.1584	0.0037	0.0042	0.0691	6e-04	0.1272	0.1376	0.0301	0.002	0.1229	0.0154	0.0038	0.0031	0.0036	0.0012	0.0425	0.0177	0.0212	0.0765	0.0118	0.0906	0.0011
2	rs114681423	210682485	1.05	0.104628957265627	0.91	0.256642068151906	0.246557419523292	0.431744058047374	0.0135	0.0256	0.0098	0.0031	0.1581	0.0037	0.0042	0.0691	6e-04	0.127	0.1377	0.03	0.002	0.1231	0.0155	0.0038	0.0032	0.0037	0.0012	0.0425	0.0177	0.0212	0.0764	0.0118	0.0907	0.0011
2	rs6727370	210689195	1.05	0.104628957265627	0.91	0.256642068151906	0.258225132981481	0.434912293615256	0.0135	0.0256	0.0098	0.0031	0.1578	0.0037	0.0043	0.0691	6e-04	0.1268	0.1377	0.03	0.002	0.1231	0.0156	0.0038	0.0032	0.0038	0.0012	0.0424	0.0177	0.0212	0.0763	0.0119	0.0907	0.0011
2	rs75245711	210698785	1.05	0.104628957265627	0.91	0.256642068151906	0.261742194941689	0.427660967777621	0.0135	0.0256	0.0098	0.0031	0.1577	0.0037	0.0043	0.0691	6e-04	0.1268	0.1377	0.03	0.002	0.1231	0.0156	0.0038	0.0032	0.0039	0.0012	0.0424	0.0177	0.0212	0.0762	0.0119	0.0907	0.0011
2	rs78350583	210704227	1.06	0.0904005175896243	0.91	0.256642068151906	0.364103968443051	0.402349499747689	0.0134	0.0259	0.0098	0.0033	0.1558	0.004	0.0046	0.0691	0.001	0.1257	0.1377	0.0297	0.002	0.1231	0.0161	0.004	0.0033	0.0048	0.0014	0.0423	0.0174	0.0211	0.0758	0.0122	0.091	0.0013
2	rs10178431	210704907	1.06	0.0904005175896243	0.91	0.256642068151906	0.37054360367152	0.400151669941544	0.0134	0.0259	0.0098	0.0033	0.1558	0.004	0.0046	0.0691	0.001	0.1257	0.1378	0.0297	0.002	0.1231	0.0161	0.004	0.0033	0.0048	0.0014	0.0423	0.0174	0.0211	0.0757	0.0122	0.091	0.0013
2	rs10178675	210705348	1.06	0.0904005175896243	0.91	0.256642068151906	0.370054555805225	0.394864686318367	0.0134	0.0259	0.0099	0.0033	0.1558	0.004	0.0046	0.069	0.001	0.1257	0.1378	0.0297	0.002	0.1232	0.0162	0.004	0.0033	0.0048	0.0014	0.0423	0.0175	0.021	0.0756	0.0122	0.0911	0.0013
2	rs114753429	210709873	1.06	0.0904005175896243	0.91	0.256642068151906	0.373321099311305	0.392292726431946	0.0134	0.0259	0.0099	0.0033	0.1558	0.004	0.0046	0.069	0.001	0.1256	0.1378	0.0297	0.002	0.1231	0.0162	0.004	0.0033	0.0048	0.0014	0.0423	0.0175	0.021	0.0755	0.0122	0.0911	0.0013
2	rs17748227	210716471	1.06	0.0904005175896243	0.91	0.256642068151906	0.419883728678627	0.388827975028537	0.0135	0.0261	0.0099	0.0033	0.1549	0.0041	0.0048	0.0692	0.001	0.1254	0.1384	0.0297	0.0021	0.1226	0.0166	0.0042	0.0034	0.005	0.0014	0.0424	0.0174	0.0208	0.074	0.0123	0.0919	0.0013
2	rs34115158	210720339	1.06	0.0904005175896243	0.91	0.256642068151906	0.421042392969442	0.389597183044396	0.0135	0.0261	0.0099	0.0033	0.1549	0.0041	0.0048	0.0692	0.001	0.1254	0.1384	0.0297	0.0021	0.1225	0.0166	0.0042	0.0034	0.005	0.0014	0.0424	0.0174	0.0208	0.074	0.0123	0.0919	0.0013
2	rs78943586	210735067	1.06	0.0904005175896243	0.91	0.256642068151906	0.431248402271005	0.415213758847279	0.0135	0.0261	0.0099	0.0033	0.1547	0.0041	0.0048	0.0693	0.001	0.1253	0.1385	0.0297	0.0021	0.1226	0.0167	0.0043	0.0034	0.005	0.0014	0.0424	0.0174	0.0208	0.0738	0.0124	0.092	0.0013
2	rs116269484	210742597	1.06	0.0904005175896243	0.91	0.256642068151906	0.436013355052223	0.41586638861784	0.0135	0.0261	0.0099	0.0034	0.1546	0.0042	0.0048	0.0693	0.001	0.1252	0.1385	0.0297	0.0021	0.1226	0.0167	0.0043	0.0034	0.005	0.0015	0.0424	0.0174	0.0208	0.0736	0.0125	0.092	0.0013
2	rs2370838	210745681	1.06	0.0904005175896243	0.91	0.256642068151906	0.43731201140931	0.418872063643265	0.0135	0.0261	0.0099	0.0034	0.1546	0.0042	0.0048	0.0693	0.001	0.1252	0.1385	0.0297	0.0021	0.1226	0.0167	0.0043	0.0034	0.005	0.0015	0.0424	0.0174	0.0208	0.0736	0.0125	0.092	0.0013
2	rs75429160	210755041	1.06	0.0904005175896243	0.91	0.256642068151906	0.434775509454311	0.418741260159837	0.0135	0.0261	0.0099	0.0034	0.1545	0.0042	0.0048	0.0693	0.001	0.1252	0.1385	0.0297	0.0021	0.1226	0.0168	0.0043	0.0034	0.005	0.0015	0.0424	0.0174	0.0208	0.0735	0.0125	0.0921	0.0013
2	rs73003386	210758852	1.06	0.0904005175896243	0.91	0.256642068151906	0.430955118809963	0.413648584576686	0.0135	0.0262	0.0099	0.0034	0.1545	0.0042	0.0048	0.0693	0.001	0.1251	0.1385	0.0297	0.0021	0.1226	0.0168	0.0043	0.0034	0.005	0.0015	0.0424	0.0175	0.0208	0.0734	0.0125	0.0922	0.0013
2	rs7600528	210767401	1.06	0.0904005175896243	0.91	0.256642068151906	0.420173245701349	0.414039727461123	0.0135	0.0262	0.01	0.0034	0.1545	0.0042	0.0049	0.0692	0.001	0.1251	0.1384	0.0297	0.0021	0.1226	0.0169	0.0044	0.0034	0.005	0.0015	0.0424	0.0175	0.0208	0.0732	0.0125	0.0922	0.0013
2	rs115512673	210779657	1.06	0.0904005175896243	0.91	0.256642068151906	0.419478571824944	0.416780537619058	0.0134	0.0264	0.0099	0.0035	0.1542	0.0043	0.005	0.069	0.001	0.1249	0.1385	0.0295	0.0021	0.1229	0.017	0.0045	0.0035	0.005	0.0014	0.0424	0.0175	0.0207	0.0731	0.0126	0.092	0.0014
2	rs78703781	210796695	1.06	0.0904005175896243	0.91	0.256642068151906	0.419710066171246	0.43478016005149	0.0134	0.0264	0.0099	0.0035	0.1541	0.0044	0.005	0.0689	0.001	0.1249	0.1385	0.0295	0.0021	0.1229	0.017	0.0045	0.0036	0.005	0.0014	0.0424	0.0175	0.0207	0.073	0.0127	0.092	0.0014
2	rs10200921	210799863	1.06	0.0904005175896243	0.91	0.256642068151906	0.417975409678905	0.437954324215584	0.0134	0.0265	0.0099	0.0036	0.1541	0.0044	0.005	0.0689	0.001	0.1248	0.1385	0.0294	0.0021	0.1229	0.017	0.0045	0.0036	0.005	0.0014	0.0424	0.0176	0.0207	0.073	0.0127	0.092	0.0014
2	rs17749423	210801181	1.06	0.0904005175896243	0.9	0.289513196358555	0.412907755469291	0.467332980120543	0.0134	0.0266	0.0098	0.0036	0.1542	0.0044	0.005	0.069	0.001	0.1248	0.1385	0.0294	0.0021	0.1228	0.017	0.0044	0.0036	0.005	0.0014	0.0424	0.0176	0.0208	0.073	0.0127	0.0921	0.0014
2	rs2215669	210801263	1.06	0.0904005175896243	0.9	0.289513196358555	0.41227646916752	0.470028468157934	0.0134	0.0266	0.0098	0.0036	0.1542	0.0044	0.005	0.069	0.001	0.1248	0.1385	0.0294	0.0021	0.1228	0.017	0.0044	0.0036	0.005	0.0014	0.0424	0.0176	0.0208	0.073	0.0127	0.0921	0.0014
2	rs10178327	210810599	1.06	0.0904005175896243	0.9	0.289513196358555	0.458772432111579	0.728918133006319	0.0134	0.0267	0.0098	0.0036	0.1541	0.0044	0.005	0.069	0.001	0.1247	0.1385	0.0294	0.0021	0.1228	0.017	0.0044	0.0036	0.005	0.0014	0.0424	0.0175	0.0207	0.073	0.0127	0.092	0.0014
2	rs10202111	210810644	1.06	0.0904005175896243	0.9	0.289513196358555	0.462226180804162	0.728468484852876	0.0133	0.0267	0.0098	0.0036	0.1542	0.0044	0.005	0.069	0.001	0.1247	0.1386	0.0294	0.002	0.1228	0.017	0.0044	0.0036	0.005	0.0014	0.0424	0.0176	0.0207	0.073	0.0127	0.0921	0.0014
2	rs73078990	210816548	1.06	0.0904005175896243	0.9	0.289513196358555	0.467705218092129	0.683967187320517	0.0133	0.0267	0.0098	0.0036	0.154	0.0043	0.005	0.069	0.0011	0.1246	0.1386	0.0294	0.0021	0.1229	0.0171	0.0044	0.0036	0.005	0.0014	0.0423	0.0176	0.0207	0.0729	0.0127	0.0921	0.0014
2	rs16843977	210818971	1.06	0.0904005175896243	0.9	0.289513196358555	0.471314106179825	0.69062431818785	0.0133	0.0266	0.0098	0.0036	0.1541	0.0043	0.005	0.069	0.0011	0.1246	0.1386	0.0294	0.0021	0.1229	0.017	0.0044	0.0036	0.005	0.0013	0.0423	0.0175	0.0207	0.0729	0.0127	0.0921	0.0014
2	rs35262014	210834736	1.08	0.0664216607683517	0.9	0.289513196358555	0.229168316906783	0.379630592788121	0.0131	0.0274	0.01	0.0036	0.1533	0.004	0.0047	0.0696	9e-04	0.1228	0.1402	0.0289	0.002	0.1243	0.0183	0.0041	0.0036	0.0044	0.0012	0.0413	0.0177	0.021	0.0722	0.0136	0.092	0.0013
2	rs75210452	210845218	1.05	0.104628957265627	0.9	0.289513196358555	0.323992146439638	0.492827923171108	0.0127	0.0289	0.0104	0.0037	0.1515	0.0033	0.0041	0.0708	7e-04	0.1194	0.1434	0.0276	0.0018	0.1285	0.0204	0.0034	0.0034	0.0031	0.001	0.0386	0.0171	0.0214	0.0705	0.0155	0.0924	0.0013
2	rs7589926	210856658	1.05	0.104628957265627	0.9	0.289513196358555	0.196812915650915	0.405457934010764	0.0127	0.029	0.0104	0.0037	0.1515	0.0033	0.0041	0.0709	7e-04	0.1194	0.1435	0.0276	0.0018	0.1287	0.0205	0.0034	0.0034	0.0031	0.001	0.0386	0.0171	0.0214	0.0705	0.0156	0.0924	0.0013
2	rs73005317	210861361	1.05	0.104628957265627	0.9	0.289513196358555	0.190500073140265	0.397312342086043	0.0127	0.029	0.0104	0.0037	0.1515	0.0033	0.0041	0.0709	7e-04	0.1194	0.1435	0.0276	0.0018	0.1286	0.0204	0.0034	0.0034	0.0031	0.001	0.0386	0.0171	0.0214	0.0706	0.0155	0.0924	0.0013
2	rs16844058	210868224	1.05	0.104628957265627	0.9	0.289513196358555	0.184304732904821	0.339518771510102	0.0127	0.029	0.0104	0.0037	0.1516	0.0032	0.0041	0.0709	7e-04	0.1195	0.1435	0.0276	0.0017	0.1287	0.0204	0.0034	0.0034	0.0031	0.001	0.0387	0.0171	0.0214	0.0707	0.0155	0.0924	0.0013
2	rs112020963	210870168	1.05	0.104628957265627	0.9	0.289513196358555	0.181970241842006	0.326031815698004	0.0127	0.029	0.0104	0.0037	0.1516	0.0032	0.0041	0.0709	7e-04	0.1195	0.1435	0.0276	0.0017	0.1287	0.0204	0.0034	0.0034	0.0031	0.001	0.0387	0.0171	0.0215	0.0707	0.0155	0.0924	0.0013
2	rs116178643	210871009	1.05	0.104628957265627	0.9	0.289513196358555	0.181048604992295	0.321652798092679	0.0127	0.029	0.0104	0.0037	0.1516	0.0032	0.0041	0.0709	7e-04	0.1195	0.1435	0.0276	0.0017	0.1287	0.0204	0.0034	0.0034	0.0031	0.001	0.0387	0.0171	0.0215	0.0707	0.0155	0.0924	0.0013
2	rs112314451	210874838	1.05	0.104628957265627	0.9	0.289513196358555	0.181380083449687	0.301570504342006	0.0127	0.029	0.0104	0.0037	0.1516	0.0032	0.0041	0.0709	7e-04	0.1195	0.1434	0.0276	0.0017	0.1287	0.0204	0.0034	0.0033	0.0031	0.001	0.0387	0.0171	0.0215	0.0707	0.0155	0.0924	0.0013
2	rs10192315	210875407	1.05	0.104628957265627	0.9	0.289513196358555	0.180607177627508	0.302285309496075	0.0127	0.029	0.0104	0.0037	0.1517	0.0032	0.0041	0.0709	7e-04	0.1195	0.1434	0.0276	0.0017	0.1286	0.0204	0.0034	0.0033	0.0031	0.001	0.0387	0.0171	0.0215	0.0707	0.0155	0.0924	0.0013
2	rs2887872	210878117	1.05	0.104628957265627	0.9	0.289513196358555	0.178081033205242	0.280949170924561	0.0127	0.029	0.0104	0.0037	0.1517	0.0032	0.0041	0.0709	7e-04	0.1195	0.1434	0.0276	0.0017	0.1286	0.0204	0.0034	0.0033	0.0031	0.001	0.0387	0.0171	0.0215	0.0707	0.0155	0.0924	0.0013
2	rs7560910	210897931	1.05	0.104628957265627	0.9	0.289513196358555	0.182081019569363	0.232914789816243	0.0127	0.0291	0.0104	0.0037	0.1517	0.0032	0.0041	0.071	7e-04	0.1196	0.1433	0.0276	0.0017	0.1285	0.0204	0.0033	0.0033	0.0033	0.001	0.0387	0.017	0.0215	0.0707	0.0155	0.0925	0.0013
2	rs2041688	210898710	1.05	0.104628957265627	0.9	0.289513196358555	0.181711911566321	0.227987104214197	0.0127	0.029	0.0104	0.0037	0.1517	0.0032	0.0041	0.071	7e-04	0.1196	0.1433	0.0276	0.0017	0.1285	0.0204	0.0033	0.0033	0.0033	0.001	0.0387	0.017	0.0215	0.0707	0.0155	0.0925	0.0013
2	rs2723208	210936790	1.05	0.104628957265627	0.9	0.289513196358555	0.173988398916291	0.194480879875135	0.0127	0.0285	0.0104	0.0037	0.1522	0.0032	0.0041	0.0709	6e-04	0.1198	0.1433	0.0276	0.0016	0.1285	0.0204	0.0033	0.0033	0.0033	9e-04	0.0387	0.017	0.0215	0.0708	0.0156	0.0927	0.0012
2	rs115302848	210941688	1.05	0.104628957265627	0.9	0.289513196358555	0.173844536822722	0.191795525003368	0.0127	0.0285	0.0104	0.0037	0.1522	0.0032	0.0041	0.0709	6e-04	0.1198	0.1433	0.0276	0.0016	0.1285	0.0204	0.0033	0.0033	0.0033	9e-04	0.0387	0.017	0.0215	0.0708	0.0156	0.0927	0.0012
2	rs62201632	210951018	1.04	0.120487900976968	0.9	0.289513196358555	0.177352659137483	0.190560405479322	0.0126	0.0285	0.0104	0.0037	0.1522	0.0032	0.0041	0.0709	6e-04	0.1197	0.1433	0.0276	0.0016	0.1285	0.0205	0.0033	0.0033	0.0033	9e-04	0.0387	0.017	0.0215	0.0708	0.0156	0.0928	0.0012
2	rs75886877	210975269	1.04	0.120487900976968	0.9	0.289513196358555	0.180938189874966	0.190663228592348	0.0126	0.0285	0.0104	0.0037	0.1521	0.0032	0.0041	0.0709	6e-04	0.1197	0.1433	0.0276	0.0016	0.1285	0.0206	0.0033	0.0034	0.0034	9e-04	0.0387	0.017	0.0214	0.0708	0.0156	0.0928	0.0012
2	rs114557984	210978430	1.05	0.104628957265627	0.9	0.289513196358555	0.182302691577962	0.190149301540982	0.0126	0.0285	0.0104	0.0037	0.1521	0.0032	0.0041	0.0709	6e-04	0.1197	0.1435	0.0276	0.0016	0.1285	0.0206	0.0033	0.0033	0.0034	9e-04	0.0387	0.017	0.0214	0.0708	0.0155	0.0928	0.0012
2	rs116118456	210979933	1.05	0.104628957265627	0.9	0.289513196358555	0.182413585859256	0.190354815795888	0.0126	0.0285	0.0104	0.0037	0.1521	0.0032	0.0041	0.0709	6e-04	0.1197	0.1435	0.0276	0.0016	0.1285	0.0206	0.0033	0.0033	0.0034	9e-04	0.0387	0.017	0.0214	0.0708	0.0155	0.0928	0.0012
2	rs2302539	211000909	1.05	0.104628957265627	0.9	0.289513196358555	0.183635987145832	0.192001641399464	0.0126	0.0285	0.0104	0.0037	0.152	0.0032	0.0041	0.0709	6e-04	0.1197	0.1435	0.0276	0.0016	0.1285	0.0207	0.0033	0.0034	0.0034	9e-04	0.0387	0.017	0.0214	0.0708	0.0155	0.0928	0.0012
2	rs80109156	211024429	1.04	0.120487900976968	0.91	0.256642068151906	0.205610607898574	0.208942361440764	0.0126	0.0286	0.0104	0.0037	0.1516	0.0031	0.004	0.0708	6e-04	0.1197	0.1435	0.0274	0.0016	0.1283	0.0207	0.0033	0.0034	0.0036	9e-04	0.0387	0.0171	0.0215	0.0708	0.0156	0.0929	0.0012
2	rs72990865	211038699	1.04	0.120487900976968	0.91	0.256642068151906	0.206125589087004	0.184425714497837	0.0126	0.0286	0.0106	0.0037	0.1515	0.0032	0.004	0.0707	6e-04	0.1198	0.1433	0.0274	0.0016	0.1282	0.0207	0.0033	0.0034	0.0037	9e-04	0.0387	0.0169	0.0217	0.0708	0.0157	0.093	0.0012
2	rs2286963	211060050	1.04	0.120487900976968	0.9	0.289513196358555	0.205096355134818	0.163994830110435	0.0126	0.0286	0.0107	0.0037	0.1513	0.0032	0.0041	0.0706	6e-04	0.12	0.1431	0.0274	0.0016	0.1282	0.0207	0.0033	0.0034	0.0038	9e-04	0.0386	0.0166	0.0219	0.0709	0.0157	0.0932	0.0012
2	rs72990896	211077007	1.04	0.120487900976968	0.9	0.289513196358555	0.210271655797559	0.155580873835835	0.0125	0.0287	0.0107	0.0037	0.1515	0.0031	0.004	0.0705	6e-04	0.1201	0.1431	0.0274	0.0017	0.1282	0.0206	0.0033	0.0035	0.0039	9e-04	0.0386	0.0166	0.0219	0.0708	0.0157	0.0931	0.0012
2	rs13415601	211080124	1.04	0.120487900976968	0.9	0.289513196358555	0.209030933900761	0.154815099722716	0.0125	0.0287	0.0107	0.0037	0.1514	0.0031	0.004	0.0705	7e-04	0.1201	0.143	0.0274	0.0017	0.1283	0.0207	0.0033	0.0035	0.0039	9e-04	0.0386	0.0165	0.0219	0.0709	0.0157	0.0931	0.0012
2	rs61731470	211085491	1.04	0.120487900976968	0.9	0.289513196358555	0.212846239720398	0.153192312773766	0.0125	0.0287	0.0107	0.0038	0.1514	0.0031	0.004	0.0705	7e-04	0.1201	0.143	0.0273	0.0017	0.1283	0.0207	0.0033	0.0035	0.0039	9e-04	0.0386	0.0165	0.0219	0.0708	0.0158	0.0931	0.0012
2	rs72990901	211086151	1.04	0.120487900976968	0.9	0.289513196358555	0.213452209190493	0.152716186488065	0.0125	0.0287	0.0107	0.0038	0.1514	0.0031	0.004	0.0705	7e-04	0.1202	0.143	0.0273	0.0017	0.1283	0.0207	0.0033	0.0035	0.0039	9e-04	0.0385	0.0165	0.0219	0.0708	0.0158	0.0931	0.0012
2	rs62202973	211098308	1.04	0.120487900976968	0.9	0.289513196358555	0.214626496808067	0.151006531248728	0.0125	0.0287	0.0107	0.0038	0.1513	0.0031	0.004	0.0705	7e-04	0.1201	0.143	0.0273	0.0017	0.1282	0.0207	0.0033	0.0035	0.0039	9e-04	0.0385	0.0165	0.0219	0.0708	0.0158	0.0931	0.0012
2	rs72992570	211116775	1.04	0.120487900976968	0.9	0.289513196358555	0.217598485688907	0.156732056753697	0.0125	0.0287	0.0107	0.0038	0.1513	0.0031	0.004	0.0705	7e-04	0.1201	0.1431	0.0273	0.0017	0.1282	0.0207	0.0033	0.0035	0.0039	9e-04	0.0385	0.0165	0.0219	0.0708	0.0158	0.0931	0.0012
2	rs13001819	211147084	1.04	0.120487900976968	0.9	0.289513196358555	0.232886927700758	0.121717540686718	0.0127	0.029	0.0107	0.0038	0.1503	0.0032	0.0042	0.0709	9e-04	0.1196	0.1437	0.0269	0.0017	0.1277	0.0209	0.0035	0.0037	0.0042	9e-04	0.0385	0.0164	0.0218	0.0705	0.0159	0.0931	0.0014
2	rs13020232	211154625	1.04	0.120487900976968	0.9	0.289513196358555	0.239517491209571	0.114360159248275	0.0127	0.0291	0.0109	0.0038	0.1502	0.0032	0.0042	0.0709	9e-04	0.1196	0.1438	0.0268	0.0017	0.1276	0.021	0.0034	0.0037	0.0042	9e-04	0.0385	0.0163	0.0219	0.0705	0.0159	0.0932	0.0014
2	rs76631566	211162360	1.03	0.13807906481078	0.9	0.289513196358555	0.23638188584693	0.116075670936253	0.0127	0.0291	0.0109	0.0038	0.1501	0.0032	0.0042	0.0709	9e-04	0.1195	0.1438	0.0267	0.0017	0.1275	0.021	0.0034	0.0037	0.0042	9e-04	0.0384	0.0162	0.0219	0.0705	0.0158	0.0932	0.0014
2	rs62203005	211164911	1.03	0.13807906481078	0.9	0.289513196358555	0.235484090376874	0.114360159248275	0.0127	0.0291	0.0109	0.0038	0.1501	0.0032	0.0042	0.0709	9e-04	0.1195	0.1439	0.0267	0.0017	0.1274	0.021	0.0034	0.0037	0.0042	9e-04	0.0384	0.0162	0.022	0.0705	0.0158	0.0932	0.0014
2	rs75926469	211166663	1.03	0.13807906481078	0.9	0.289513196358555	0.235868628474484	0.115731792986195	0.0127	0.0291	0.0109	0.0038	0.1501	0.0032	0.0042	0.0709	9e-04	0.1195	0.1439	0.0267	0.0017	0.1274	0.021	0.0034	0.0037	0.0042	9e-04	0.0384	0.0162	0.022	0.0705	0.0158	0.0932	0.0014
2	rs72996438	211172214	1.03	0.13807906481078	0.9	0.289513196358555	0.232632330835655	0.121017717592685	0.0127	0.0292	0.011	0.0038	0.1499	0.0032	0.0042	0.0708	9e-04	0.1195	0.1439	0.0267	0.0017	0.1274	0.021	0.0034	0.0037	0.0042	9e-04	0.0383	0.0163	0.022	0.0705	0.0158	0.0933	0.0015
2	rs115325195	211179952	1.03	0.13807906481078	0.9	0.289513196358555	0.218826498435274	0.0999341173109123	0.0128	0.0293	0.0113	0.0038	0.1489	0.0032	0.0043	0.071	9e-04	0.1196	0.1439	0.0266	0.0017	0.1272	0.021	0.0034	0.0038	0.0041	9e-04	0.0379	0.0166	0.0223	0.0702	0.0159	0.0939	0.0015
2	rs1396829	211189875	1.02	0.157502178544443	0.9	0.289513196358555	0.201399592343239	0.0889774124480261	0.0129	0.0296	0.0117	0.0038	0.1478	0.0032	0.0044	0.0711	9e-04	0.1196	0.1439	0.0264	0.0017	0.127	0.0209	0.0035	0.0038	0.0041	0.001	0.0375	0.0168	0.0226	0.07	0.016	0.0944	0.0015
2	rs55931763	211229746	1.02	0.157502178544443	0.9	0.289513196358555	0.179762845991945	0.0720829389162697	0.013	0.0299	0.012	0.0039	0.1468	0.0034	0.0045	0.0711	8e-04	0.1192	0.1442	0.0261	0.0017	0.127	0.0212	0.0035	0.004	0.004	9e-04	0.0372	0.017	0.023	0.0695	0.0163	0.0945	0.0015
2	rs10932328	211232032	1.02	0.157502178544443	0.9	0.289513196358555	0.138024735310606	0.0686987256224412	0.013	0.0299	0.012	0.0039	0.1468	0.0034	0.0045	0.0711	8e-04	0.1191	0.1446	0.0261	0.0017	0.127	0.0212	0.0035	0.004	0.0034	9e-04	0.0372	0.0169	0.023	0.0695	0.0163	0.0945	0.0015
2	rs4673519	211241608	1.02	0.157502178544443	0.9	0.289513196358555	0.138621728814156	0.0640212142394095	0.0129	0.0301	0.012	0.0039	0.1468	0.0034	0.0044	0.071	8e-04	0.1193	0.1446	0.0261	0.0017	0.127	0.0212	0.0034	0.004	0.0034	9e-04	0.037	0.0169	0.0232	0.0694	0.0163	0.0946	0.0015
2	rs10173803	211244451	1.01	0.178854520006857	0.9	0.289513196358555	0.158270785568271	0.0568807159807942	0.0125	0.0309	0.012	0.0035	0.1474	0.0032	0.0043	0.0703	8e-04	0.12	0.1453	0.0259	0.0017	0.1272	0.0211	0.0032	0.0038	0.0033	8e-04	0.036	0.0166	0.0232	0.0697	0.0164	0.0957	0.0014
2	rs1072872	211247999	1	0.202230525110681	0.9	0.289513196358555	0.176335836001612	0.0530707769912157	0.0125	0.0311	0.0123	0.0032	0.1477	0.0031	0.0041	0.0701	7e-04	0.1199	0.1458	0.0258	0.0016	0.1274	0.0211	0.003	0.0037	0.0033	7e-04	0.0356	0.0158	0.0234	0.0697	0.0164	0.0965	0.0015
2	rs7425115	211253302	1	0.202230525110681	0.9	0.289513196358555	0.166704359917804	0.051393677963029	0.0125	0.0311	0.0123	0.0032	0.1478	0.0031	0.004	0.0701	7e-04	0.1199	0.1458	0.0258	0.0016	0.1273	0.0211	0.003	0.0037	0.0032	7e-04	0.0356	0.0158	0.0234	0.0697	0.0165	0.0967	0.0015
2	rs116383068	211284152	1	0.202230525110681	0.9	0.289513196358555	0.157624837842761	0.052883279250726	0.0125	0.0312	0.0123	0.0032	0.1479	0.0031	0.004	0.07	7e-04	0.1199	0.1459	0.0258	0.0016	0.1272	0.0211	0.003	0.0037	0.0032	7e-04	0.0355	0.0158	0.0233	0.0698	0.0164	0.0969	0.0014
2	rs79675564	211286896	1	0.202230525110681	0.9	0.289513196358555	0.156033645250544	0.0530707769912157	0.0125	0.0312	0.0123	0.0032	0.1479	0.0031	0.004	0.07	7e-04	0.1199	0.1459	0.0258	0.0016	0.1272	0.0211	0.003	0.0037	0.0032	7e-04	0.0355	0.0158	0.0233	0.0698	0.0164	0.0969	0.0014
2	rs1044710	211297355	1	0.202230525110681	0.9	0.289513196358555	0.152180390333895	0.0531959351761616	0.0125	0.0312	0.0123	0.0031	0.1479	0.0031	0.004	0.07	7e-04	0.1199	0.1459	0.0257	0.0016	0.1272	0.0211	0.003	0.0037	0.0032	7e-04	0.0355	0.0158	0.0233	0.0698	0.0164	0.097	0.0014
2	rs72944765	211298083	1	0.202230525110681	0.9	0.289513196358555	0.152946489757127	0.054201789283204	0.0125	0.0312	0.0122	0.0031	0.148	0.0031	0.004	0.07	7e-04	0.1199	0.146	0.0257	0.0016	0.1272	0.0211	0.003	0.0037	0.0032	7e-04	0.0355	0.0158	0.0233	0.0698	0.0164	0.097	0.0014
2	rs74561492	211300502	1	0.202230525110681	0.9	0.289513196358555	0.152479897422568	0.053133340121498	0.0125	0.0312	0.0122	0.0031	0.148	0.0031	0.004	0.07	7e-04	0.1199	0.1459	0.0258	0.0016	0.1272	0.0211	0.003	0.0037	0.0032	7e-04	0.0355	0.0158	0.0233	0.0699	0.0164	0.0971	0.0014
2	rs41272663	211302627	1	0.202230525110681	0.9	0.289513196358555	0.15111829706033	0.0536978436431144	0.0126	0.0312	0.0122	0.0031	0.148	0.0032	0.004	0.07	7e-04	0.1199	0.146	0.0257	0.0016	0.1272	0.021	0.003	0.0037	0.0032	7e-04	0.0355	0.0158	0.0233	0.0699	0.0163	0.0971	0.0014
2	rs76971282	211316713	1	0.202230525110681	0.9	0.289513196358555	0.133642650127853	0.05720333017767	0.0126	0.0314	0.0123	0.0031	0.1485	0.0032	0.0039	0.0699	7e-04	0.1198	0.146	0.0254	0.0016	0.1274	0.021	0.003	0.0036	0.0031	6e-04	0.0355	0.0156	0.0233	0.0698	0.0161	0.0973	0.0013
2	rs113935580	211323314	1	0.202230525110681	0.9	0.289513196358555	0.128442082436539	0.0561737222140632	0.0126	0.0314	0.0124	0.0031	0.1488	0.0032	0.0039	0.0699	7e-04	0.1197	0.1459	0.0253	0.0016	0.1276	0.0211	0.003	0.0036	0.003	6e-04	0.0356	0.0156	0.0234	0.0696	0.016	0.0973	0.0013
2	rs3770689	211333956	1	0.202230525110681	0.9	0.289513196358555	0.132874549474958	0.0568162870431793	0.0126	0.0315	0.0123	0.0031	0.1488	0.0032	0.0039	0.0699	7e-04	0.1198	0.1459	0.0253	0.0016	0.1276	0.0211	0.003	0.0036	0.003	6e-04	0.0356	0.0156	0.0234	0.0697	0.016	0.0973	0.0013
2	rs76917316	211336997	1	0.202230525110681	0.9	0.289513196358555	0.130525554851311	0.0566875231518936	0.0126	0.0315	0.0123	0.0031	0.1488	0.0032	0.0039	0.0699	7e-04	0.1197	0.1458	0.0252	0.0016	0.1277	0.0211	0.003	0.0036	0.003	6e-04	0.0356	0.0156	0.0234	0.0696	0.016	0.0973	0.0013
2	rs2287417	211341599	1	0.202230525110681	0.9	0.289513196358555	0.128081809139994	0.0583060569503148	0.0126	0.0315	0.0124	0.0031	0.1489	0.0032	0.0039	0.0699	7e-04	0.1198	0.1458	0.0252	0.0016	0.1277	0.0211	0.003	0.0036	0.003	6e-04	0.0357	0.0156	0.0234	0.0696	0.016	0.0972	0.0013
2	rs72932405	211343527	1	0.202230525110681	0.9	0.289513196358555	0.129889307400137	0.0584363811717899	0.0126	0.0315	0.0124	0.0031	0.149	0.0032	0.0039	0.0698	7e-04	0.1198	0.1458	0.0251	0.0016	0.1278	0.0211	0.0029	0.0036	0.003	6e-04	0.0357	0.0156	0.0234	0.0696	0.0159	0.0971	0.0013
2	rs3856349	211346051	1	0.202230525110681	0.9	0.289513196358555	0.132629320684763	0.0575914987783686	0.0126	0.0315	0.0123	0.0032	0.149	0.0032	0.0039	0.0699	7e-04	0.1199	0.1457	0.0252	0.0016	0.1279	0.0211	0.0029	0.0036	0.003	5e-04	0.0357	0.0156	0.0234	0.0696	0.0159	0.0971	0.0013
2	rs72932418	211349092	0.99	0.227721472602965	0.9	0.289513196358555	0.131529170374686	0.0545177874489787	0.0127	0.0319	0.0124	0.0031	0.149	0.0032	0.0038	0.0701	8e-04	0.1197	0.145	0.0253	0.0016	0.1278	0.0214	0.0029	0.0037	0.0028	6e-04	0.0358	0.0156	0.0236	0.0699	0.0159	0.0963	0.0013
2	rs13016272	211354869	0.99	0.227721472602965	0.9	0.289513196358555	0.13269060227665	0.0526960692044139	0.0127	0.0319	0.0124	0.0031	0.149	0.0032	0.0038	0.0701	8e-04	0.1196	0.1448	0.0254	0.0016	0.1278	0.0214	0.0029	0.0037	0.0028	6e-04	0.0358	0.0156	0.0238	0.0699	0.0159	0.0962	0.0013
2	rs4672580	211361498	0.99	0.227721472602965	0.9	0.289513196358555	0.13293589935046	0.0530707769912157	0.0127	0.0319	0.0124	0.0031	0.149	0.0032	0.0038	0.0702	8e-04	0.1196	0.1447	0.0254	0.0016	0.1278	0.0215	0.0029	0.0037	0.0028	6e-04	0.0358	0.0156	0.0238	0.0699	0.0159	0.0962	0.0013
2	rs116492934	211366744	0.99	0.227721472602965	0.89	0.325204496311925	0.132874549474958	0.052883279250726	0.0127	0.0319	0.0124	0.0031	0.149	0.0032	0.0038	0.0702	8e-04	0.1196	0.1447	0.0254	0.0016	0.1278	0.0215	0.0029	0.0037	0.0028	6e-04	0.0358	0.0156	0.0238	0.07	0.0159	0.0962	0.0013
2	rs115412697	211383576	0.99	0.227721472602965	0.89	0.325204496311925	0.132476191382959	0.0530082457957203	0.0127	0.0319	0.0124	0.0031	0.1491	0.0032	0.0038	0.0702	8e-04	0.1196	0.1447	0.0254	0.0016	0.1278	0.0215	0.0029	0.0037	0.0028	6e-04	0.0358	0.0156	0.0238	0.07	0.0159	0.0962	0.0013
2	rs11686981	211389583	0.99	0.227721472602965	0.89	0.325204496311925	0.131376808941707	0.053760725549269	0.0127	0.0319	0.0125	0.0031	0.1491	0.0032	0.0038	0.0701	8e-04	0.1196	0.1446	0.0253	0.0016	0.1278	0.0215	0.0029	0.0037	0.0028	6e-04	0.0358	0.0156	0.0238	0.07	0.0159	0.0962	0.0013
2	rs115837354	211403113	0.99	0.227721472602965	0.89	0.325204496311925	0.127422899867902	0.0531959351761616	0.0127	0.032	0.0125	0.003	0.1495	0.0032	0.0039	0.0701	8e-04	0.1193	0.1447	0.0252	0.0016	0.1277	0.0216	0.0029	0.0036	0.0028	5e-04	0.0358	0.0155	0.0239	0.0699	0.0159	0.0962	0.0013
2	rs75266462	211405037	0.99	0.227721472602965	0.89	0.325204496311925	0.127333208170136	0.0533212210170156	0.0127	0.032	0.0125	0.003	0.1495	0.0032	0.0039	0.0701	8e-04	0.1193	0.1446	0.0252	0.0016	0.1277	0.0216	0.0029	0.0036	0.0028	5e-04	0.0358	0.0155	0.0239	0.0699	0.0159	0.0962	0.0013
2	rs3914067	211408618	0.99	0.227721472602965	0.89	0.325204496311925	0.127901902342141	0.0533212210170156	0.0127	0.032	0.0125	0.003	0.1495	0.0032	0.0039	0.0701	8e-04	0.1193	0.1446	0.0252	0.0016	0.1277	0.0216	0.0029	0.0036	0.0028	5e-04	0.0358	0.0155	0.0239	0.0699	0.0159	0.0962	0.0013
2	rs78365831	211442306	0.99	0.227721472602965	0.89	0.325204496311925	0.11128639926331	0.0492546460826424	0.0129	0.0321	0.0127	0.003	0.1502	0.0032	0.0039	0.0693	9e-04	0.1181	0.1441	0.0253	0.0017	0.1277	0.022	0.0028	0.0036	0.0029	5e-04	0.0359	0.0153	0.0235	0.07	0.0164	0.0966	0.0014
2	rs33949976	211443503	0.99	0.227721472602965	0.89	0.325204496311925	0.11076415130754	0.0494364340385127	0.0129	0.0321	0.0127	0.003	0.1502	0.0032	0.0039	0.0693	9e-04	0.1181	0.1441	0.0253	0.0017	0.1277	0.022	0.0029	0.0036	0.0029	5e-04	0.0359	0.0153	0.0234	0.07	0.0164	0.0966	0.0014
2	rs4640325	211448624	0.99	0.227721472602965	0.89	0.325204496311925	0.107878355497541	0.0492546460826424	0.0129	0.0321	0.0128	0.003	0.1503	0.0032	0.0039	0.0691	9e-04	0.1181	0.1441	0.0253	0.0017	0.1276	0.0221	0.0029	0.0036	0.0029	5e-04	0.0358	0.0153	0.0235	0.0701	0.0164	0.0966	0.0014
2	rs4309518	211454133	0.99	0.227721472602965	0.89	0.325204496311925	0.106935836634696	0.0482300619421839	0.0129	0.0321	0.0128	0.003	0.1504	0.0031	0.0039	0.069	9e-04	0.1181	0.144	0.0253	0.0017	0.1276	0.0221	0.0029	0.0036	0.0029	5e-04	0.0358	0.0153	0.0235	0.0701	0.0165	0.0966	0.0014
2	rs11684318	211463335	0.99	0.227721472602965	0.89	0.325204496311925	0.102247752326598	0.0467997217724181	0.0129	0.0322	0.0128	0.003	0.1505	0.0032	0.0039	0.069	9e-04	0.1181	0.144	0.0253	0.0017	0.1273	0.0222	0.0029	0.0037	0.0029	5e-04	0.0358	0.0153	0.0235	0.07	0.0164	0.0966	0.0013
2	rs17825520	211466096	0.99	0.227721472602965	0.9	0.289513196358555	0.102718541023586	0.0485304296482857	0.0129	0.0322	0.0128	0.003	0.1506	0.0032	0.0039	0.0689	9e-04	0.1181	0.144	0.0253	0.0017	0.1273	0.0221	0.0029	0.0037	0.0029	5e-04	0.0358	0.0153	0.0235	0.0701	0.0164	0.0966	0.0013
2	rs2277909	211470086	0.99	0.227721472602965	0.9	0.289513196358555	0.0782079588118062	0.0528208439220502	0.0131	0.0322	0.0129	0.003	0.1513	0.0033	0.004	0.0679	0.001	0.1179	0.1432	0.0251	0.0021	0.127	0.0219	0.0029	0.0038	0.003	6e-04	0.0361	0.0149	0.0235	0.0703	0.0166	0.097	0.0014
2	rs75395645	211476897	0.98	0.255415240389183	0.9	0.289513196358555	0.0762407473196052	0.0606708402544973	0.0132	0.0325	0.013	0.003	0.1513	0.0033	0.0039	0.0675	0.0011	0.1178	0.1428	0.0249	0.0021	0.1268	0.0218	0.0028	0.0038	0.0031	6e-04	0.0362	0.0149	0.0234	0.0705	0.0167	0.0975	0.0014
2	rs13415932	211478366	0.98	0.255415240389183	0.89	0.325204496311925	0.0764360158135708	0.0602739318831524	0.0131	0.0325	0.013	0.003	0.1514	0.0033	0.0039	0.0674	0.0011	0.1178	0.1428	0.0249	0.0021	0.1268	0.0218	0.0028	0.0038	0.0031	6e-04	0.0362	0.0149	0.0234	0.0705	0.0167	0.0975	0.0014
2	rs114764732	211481033	0.98	0.255415240389183	0.89	0.325204496311925	0.0759808906145573	0.06093606042113	0.0131	0.0325	0.013	0.003	0.1513	0.0033	0.0039	0.0674	0.0011	0.1178	0.1428	0.0249	0.0021	0.1268	0.0218	0.0028	0.0038	0.0031	6e-04	0.0362	0.0149	0.0234	0.0705	0.0166	0.0976	0.0014
2	rs11685945	211485407	0.98	0.255415240389183	0.89	0.325204496311925	0.0756353056207533	0.0610688546371162	0.0131	0.0325	0.013	0.0031	0.1513	0.0033	0.0039	0.0674	0.0011	0.1178	0.1428	0.0249	0.002	0.1269	0.0218	0.0028	0.0039	0.0031	6e-04	0.0363	0.0148	0.0235	0.0706	0.0165	0.0977	0.0014
2	rs150971421	211485471	0.98	0.255415240389183	0.89	0.325204496311925	0.0756137403373977	0.0612017715002894	0.0131	0.0325	0.013	0.0031	0.1513	0.0033	0.0039	0.0674	0.0011	0.1178	0.1428	0.0249	0.002	0.1269	0.0218	0.0028	0.0039	0.0031	6e-04	0.0363	0.0148	0.0235	0.0706	0.0165	0.0977	0.0014
2	rs11903254	211487394	0.98	0.255415240389183	0.89	0.325204496311925	0.0719216828771429	0.0622025491949414	0.0131	0.0325	0.013	0.0031	0.1513	0.0033	0.0039	0.0672	0.0011	0.1178	0.1428	0.0249	0.002	0.1268	0.0218	0.0028	0.0039	0.0031	6e-04	0.0363	0.0147	0.0235	0.0706	0.0165	0.0977	0.0014
2	rs13033773	211490893	0.98	0.255415240389183	0.89	0.325204496311925	0.0653830499956184	0.0653142331235435	0.0131	0.0325	0.013	0.0031	0.1513	0.0034	0.0039	0.0672	0.0011	0.1178	0.1427	0.0248	0.0021	0.1267	0.0218	0.0028	0.0039	0.0031	7e-04	0.0365	0.0147	0.0234	0.0705	0.0165	0.0978	0.0014
2	rs2887914	211493107	0.98	0.255415240389183	0.89	0.325204496311925	0.0622178379789101	0.0686987256224412	0.0131	0.0325	0.013	0.0031	0.1513	0.0034	0.004	0.0671	0.0011	0.1178	0.1426	0.0247	0.0021	0.1267	0.0218	0.0028	0.0039	0.0031	7e-04	0.0367	0.0148	0.0233	0.0704	0.0166	0.0979	0.0014
2	rs12468557	211495587	0.98	0.255415240389183	0.89	0.325204496311925	0.0604127935561747	0.0710889082410334	0.0131	0.0326	0.013	0.0031	0.1514	0.0034	0.004	0.0672	0.0011	0.1178	0.1426	0.0247	0.0021	0.1269	0.0216	0.0028	0.004	0.0031	7e-04	0.0367	0.0147	0.0233	0.0704	0.0166	0.0979	0.0014
2	rs7587791	211499979	0.98	0.255415240389183	0.89	0.325204496311925	0.0594128484368138	0.0732259513449364	0.0131	0.0325	0.0131	0.003	0.1515	0.0034	0.0039	0.0673	0.0011	0.1178	0.1424	0.0246	0.0021	0.1269	0.0216	0.0028	0.004	0.0031	7e-04	0.0367	0.0147	0.0234	0.0705	0.0166	0.0981	0.0014
2	rs114798794	211506275	0.98	0.255415240389183	0.89	0.325204496311925	0.0625220967460738	0.0833876767461409	0.013	0.0325	0.0131	0.003	0.1515	0.0034	0.0039	0.0672	0.0011	0.1175	0.1423	0.0246	0.0021	0.127	0.0214	0.0028	0.004	0.0031	7e-04	0.0366	0.0146	0.0234	0.0706	0.0166	0.0982	0.0014
2	rs16844718	211508570	0.98	0.255415240389183	0.93	0.198940398764014	0.0621229577933718	0.0843724367190833	0.013	0.0324	0.0131	0.003	0.1516	0.0034	0.0039	0.0672	0.0011	0.1175	0.1423	0.0246	0.0021	0.1271	0.0214	0.0028	0.004	0.0031	7e-04	0.0366	0.0146	0.0234	0.0706	0.0166	0.0983	0.0014
2	rs2371009	211511778	0.98	0.255415240389183	0.93	0.198940398764014	0.0505235545586865	0.113506049421752	0.0132	0.0324	0.0138	0.0029	0.1517	0.0031	0.0036	0.0668	0.0013	0.1162	0.1414	0.0243	0.0024	0.1274	0.0213	0.0029	0.0037	0.0036	8e-04	0.0363	0.0147	0.0237	0.0711	0.0167	0.099	0.0016
2	rs113612213	211515613	0.98	0.255415240389183	0.93	0.198940398764014	0.0474332505550039	0.172563627757535	0.0131	0.0322	0.0141	0.0028	0.1519	0.003	0.0035	0.0665	0.0013	0.1156	0.141	0.0242	0.0026	0.1277	0.0211	0.0029	0.0036	0.0037	8e-04	0.0361	0.0153	0.024	0.0712	0.0167	0.0994	0.0017
2	rs62203741	211516630	0.98	0.255415240389183	0.93	0.198940398764014	0.0432722320276809	0.154910747788584	0.0131	0.0322	0.0142	0.0028	0.152	0.003	0.0035	0.0665	0.0013	0.1155	0.1409	0.0242	0.0026	0.1277	0.0211	0.0029	0.0036	0.0037	8e-04	0.0361	0.0153	0.024	0.0711	0.0168	0.0994	0.0017
2	rs11681045	211516870	0.98	0.255415240389183	0.93	0.198940398764014	0.0462244947138217	0.144423980149105	0.0131	0.0322	0.0142	0.0028	0.152	0.003	0.0035	0.0665	0.0013	0.1155	0.1409	0.0242	0.0026	0.1277	0.0211	0.0029	0.0036	0.0037	8e-04	0.0361	0.0153	0.024	0.0711	0.0168	0.0994	0.0017
2	rs114019479	211517441	0.98	0.255415240389183	0.93	0.198940398764014	0.046614628811291	0.151290994582661	0.0131	0.0322	0.0142	0.0028	0.152	0.003	0.0035	0.0664	0.0013	0.1154	0.1409	0.0242	0.0026	0.1277	0.0211	0.0029	0.0036	0.0037	8e-04	0.0361	0.0154	0.024	0.0711	0.0168	0.0995	0.0017
2	rs74566181	211528874	0.98	0.255415240389183	0.93	0.198940398764014	0.0493431440005447	0.163994830110435	0.013	0.032	0.0142	0.0028	0.1521	0.0029	0.0034	0.0663	0.0013	0.1152	0.1406	0.0242	0.0026	0.1278	0.0211	0.0028	0.0035	0.0037	7e-04	0.0361	0.0157	0.0241	0.0712	0.0168	0.0996	0.0018
2	rs77268067	211528908	0.98	0.255415240389183	0.93	0.198940398764014	0.0490833816626584	0.163604553338375	0.013	0.032	0.0142	0.0028	0.1521	0.0029	0.0034	0.0663	0.0013	0.1151	0.1406	0.0242	0.0026	0.1278	0.0211	0.0028	0.0035	0.0037	7e-04	0.0361	0.0157	0.0241	0.0712	0.0168	0.0996	0.0018
2	rs2287596	211532703	0.98	0.255415240389183	0.93	0.198940398764014	0.0491644579711302	0.162143937391934	0.013	0.032	0.0142	0.0028	0.1522	0.0029	0.0034	0.0664	0.0013	0.1151	0.1406	0.0241	0.0026	0.1279	0.0211	0.0028	0.0035	0.0037	7e-04	0.0361	0.0158	0.0241	0.0713	0.0168	0.0995	0.0018
2	rs16844773	211534457	0.98	0.255415240389183	0.93	0.198940398764014	0.0491320166056586	0.170283492808381	0.013	0.032	0.0142	0.0028	0.1522	0.0029	0.0034	0.0664	0.0013	0.1151	0.1406	0.0241	0.0026	0.1279	0.0211	0.0028	0.0035	0.0037	7e-04	0.0361	0.0158	0.0241	0.0713	0.0168	0.0995	0.0018
2	rs4673544	211535931	0.98	0.255415240389183	0.93	0.198940398764014	0.054126500846634	0.197386881057741	0.0131	0.0319	0.0143	0.0028	0.1522	0.0029	0.0034	0.0664	0.0013	0.1149	0.1406	0.0241	0.0026	0.1279	0.021	0.0028	0.0036	0.0037	7e-04	0.0363	0.0158	0.024	0.0713	0.0168	0.0994	0.0018
2	rs4142154	211536269	0.98	0.255415240389183	0.93	0.198940398764014	0.0572301806711355	0.22831455349627	0.0131	0.0318	0.0143	0.0028	0.1522	0.0029	0.0034	0.0664	0.0013	0.1149	0.1405	0.0241	0.0026	0.128	0.021	0.0027	0.0036	0.0037	7e-04	0.0363	0.0159	0.024	0.0713	0.0168	0.0994	0.0018
2	rs74982911	211536523	0.98	0.255415240389183	0.93	0.198940398764014	0.0673239672215597	0.269022860928365	0.0131	0.0318	0.0143	0.0028	0.1522	0.0029	0.0034	0.0663	0.0013	0.1149	0.1405	0.0241	0.0026	0.128	0.021	0.0027	0.0036	0.0037	7e-04	0.0363	0.0159	0.024	0.0713	0.0168	0.0995	0.0018
2	rs10932348	211538455	0.98	0.255415240389183	0.93	0.198940398764014	0.0367132538537748	0.160881814645972	0.0133	0.0309	0.0156	0.0025	0.1517	0.0027	0.0031	0.0658	0.0013	0.1131	0.1404	0.0238	0.0023	0.1295	0.0208	0.0024	0.0033	0.0039	7e-04	0.0365	0.0172	0.0238	0.0728	0.0168	0.0995	0.0018
2	rs140578009	211539650	0.98	0.255415240389183	0.93	0.198940398764014	0.0224527451171038	0.137948383680462	0.0139	0.0299	0.0169	0.0023	0.1513	0.0025	0.0028	0.0653	0.0013	0.1116	0.1409	0.0238	0.0023	0.1312	0.0206	0.0022	0.0031	0.0035	7e-04	0.0361	0.0184	0.0232	0.0734	0.0169	0.0998	0.0018
2	rs1047891	211540507	0.97	0.285396128624663	0.93	0.198940398764014	0.0179758089653641	0.204293819943217	0.0141	0.0289	0.0175	0.0021	0.1507	0.0023	0.0027	0.0654	0.0013	0.1106	0.141	0.0239	0.0022	0.1321	0.0205	0.0019	0.0029	0.0034	7e-04	0.036	0.0193	0.0228	0.0747	0.0169	0.1	0.0017
2	rs41272673	211541721	0.97	0.285396128624663	0.93	0.198940398764014	0.026979339752299	0.259984935510679	0.0142	0.0285	0.0176	0.0018	0.1504	0.0022	0.0025	0.0655	0.0013	0.1105	0.1412	0.0238	0.0022	0.1328	0.0204	0.0019	0.0029	0.0033	7e-04	0.0361	0.0196	0.0227	0.0749	0.0168	0.1001	0.0017
2	rs2371018	211554721	0.97	0.285396128624663	0.93	0.198940398764014	0.0175404342802036	0.28961492171579	0.0142	0.0282	0.0177	0.0018	0.1503	0.0021	0.0024	0.0656	0.0012	0.1104	0.1412	0.0237	0.0021	0.1334	0.0204	0.0018	0.0029	0.0032	7e-04	0.0362	0.0199	0.0226	0.0751	0.0168	0.1002	0.0017
2	rs10490321	211557133	0.97	0.285396128624663	0.93	0.198940398764014	0.0174855819029614	0.287147570753528	0.0142	0.0282	0.0177	0.0017	0.1503	0.0021	0.0024	0.0656	0.0012	0.1103	0.1412	0.0237	0.0021	0.1334	0.0204	0.0018	0.0029	0.0032	7e-04	0.0362	0.0199	0.0225	0.0751	0.0168	0.1002	0.0017
2	rs78065004	211567425	0.97	0.285396128624663	0.93	0.198940398764014	0.0141825318560525	0.255672128969427	0.0142	0.0281	0.0178	0.0017	0.1504	0.0021	0.0023	0.0658	0.0012	0.11	0.1411	0.0237	0.0021	0.1337	0.0203	0.0018	0.0028	0.0032	7e-04	0.0362	0.02	0.0223	0.0754	0.0168	0.1007	0.0017
2	rs12613336	211569399	0.97	0.285396128624663	0.93	0.198940398764014	0.0127628993168652	0.230501438186522	0.0142	0.0281	0.0178	0.0017	0.1505	0.0021	0.0023	0.0658	0.0012	0.11	0.1411	0.0237	0.0021	0.1337	0.0203	0.0018	0.0028	0.0032	7e-04	0.0362	0.02	0.0223	0.0754	0.0168	0.1007	0.0016
2	rs1016396	211570448	0.97	0.285396128624663	0.93	0.198940398764014	0.0132918200596205	0.226461027254061	0.0142	0.0281	0.0178	0.0017	0.1505	0.002	0.0023	0.0658	0.0012	0.11	0.1413	0.0237	0.0021	0.1338	0.0203	0.0018	0.0028	0.0032	7e-04	0.0359	0.02	0.0223	0.0754	0.0167	0.1007	0.0017
2	rs2193616	211573706	0.97	0.285396128624663	0.93	0.198940398764014	0.0133943893406534	0.231158818895089	0.0142	0.028	0.0178	0.0017	0.1505	0.002	0.0023	0.0658	0.0012	0.11	0.1413	0.0237	0.0021	0.1338	0.0203	0.0018	0.0028	0.0032	7e-04	0.0358	0.02	0.0223	0.0755	0.0167	0.1007	0.0017
2	rs1318013	211579905	0.97	0.285396128624663	0.93	0.198940398764014	0.0119577825413585	0.219204095277494	0.0142	0.028	0.0177	0.0017	0.1505	0.002	0.0023	0.0658	0.0012	0.11	0.1415	0.0236	0.0021	0.134	0.0201	0.0017	0.0028	0.0032	7e-04	0.0358	0.0201	0.0223	0.0755	0.0167	0.1009	0.0016
2	rs17777000	211582869	0.97	0.285396128624663	0.93	0.198940398764014	0.0118459479806977	0.217482568807667	0.0142	0.028	0.0177	0.0017	0.1505	0.002	0.0023	0.0658	0.0012	0.11	0.1415	0.0236	0.0021	0.134	0.0201	0.0018	0.0028	0.0032	7e-04	0.0358	0.0201	0.0223	0.0755	0.0167	0.1009	0.0016
2	rs12998879	211583332	0.97	0.285396128624663	0.93	0.198940398764014	0.0119105983297456	0.218880969822173	0.0142	0.028	0.0177	0.0017	0.1505	0.002	0.0023	0.0658	0.0012	0.11	0.1415	0.0236	0.0021	0.134	0.0201	0.0018	0.0028	0.0032	7e-04	0.0358	0.0202	0.0223	0.0755	0.0167	0.1009	0.0016
2	rs72933863	211587318	0.97	0.285396128624663	0.93	0.198940398764014	0.0121001754085141	0.226025617523983	0.0142	0.028	0.0177	0.0017	0.1505	0.002	0.0023	0.0658	0.0012	0.1099	0.1415	0.0236	0.0021	0.134	0.0201	0.0018	0.0028	0.0032	7e-04	0.0358	0.0202	0.0223	0.0755	0.0167	0.1009	0.0016
2	rs17777637	211601726	0.97	0.285396128624663	0.93	0.198940398764014	0.0146853922665053	0.257371845568379	0.0143	0.0279	0.0178	0.0016	0.1507	0.0019	0.0021	0.0647	0.0012	0.1101	0.1414	0.0236	0.002	0.1344	0.0199	0.0016	0.0027	0.0032	7e-04	0.0359	0.0203	0.0222	0.0761	0.0167	0.1014	0.0016
2	rs115410993	211610889	0.97	0.285396128624663	0.93	0.198940398764014	0.0157885478867794	0.269828313292017	0.0143	0.0278	0.0178	0.0016	0.1507	0.0019	0.0021	0.0644	0.0012	0.1101	0.1414	0.0236	0.002	0.1345	0.0199	0.0016	0.0027	0.0032	7e-04	0.0359	0.0203	0.0221	0.0763	0.0167	0.1016	0.0016
2	rs62201973	211612953	0.97	0.285396128624663	0.93	0.198940398764014	0.0153572662219135	0.264663487611455	0.0143	0.0278	0.0178	0.0016	0.1507	0.0019	0.0021	0.0643	0.0012	0.1101	0.1414	0.0236	0.002	0.1345	0.0199	0.0016	0.0027	0.0032	7e-04	0.0359	0.0203	0.0221	0.0763	0.0167	0.1016	0.0016
2	rs114338044	211615121	0.97	0.285396128624663	0.93	0.198940398764014	0.014527706147272	0.261351566669545	0.0143	0.0278	0.0178	0.0016	0.1507	0.0019	0.0021	0.0643	0.0012	0.1102	0.1414	0.0236	0.002	0.1344	0.0199	0.0016	0.0027	0.0032	7e-04	0.0359	0.0203	0.0221	0.0763	0.0167	0.1017	0.0016
2	rs2216405	211616894	0.97	0.285396128624663	0.93	0.198940398764014	0.0140621701920492	0.261237595115044	0.0143	0.0278	0.0179	0.0016	0.1507	0.0019	0.0021	0.0643	0.0012	0.1102	0.1414	0.0236	0.002	0.1344	0.0199	0.0016	0.0027	0.0032	7e-04	0.0359	0.0203	0.0221	0.0763	0.0167	0.1017	0.0016
2	rs74383434	211637929	0.97	0.285396128624663	0.93	0.198940398764014	0.0127195427640199	0.247899378095038	0.0144	0.0276	0.0179	0.0016	0.1506	0.0018	0.002	0.0643	0.0012	0.1106	0.1413	0.0236	0.002	0.1345	0.0198	0.0015	0.0026	0.0031	7e-04	0.036	0.0204	0.022	0.0764	0.0167	0.1018	0.0015
2	rs76637000	211649802	0.97	0.285396128624663	0.93	0.198940398764014	0.0132343824593935	0.245437141713546	0.0145	0.0275	0.0179	0.0016	0.1506	0.0018	0.002	0.0643	0.0012	0.1107	0.1412	0.0237	0.002	0.1345	0.0197	0.0015	0.0026	0.0031	7e-04	0.036	0.0204	0.0219	0.0765	0.0167	0.1018	0.0015
2	rs186757218	211653300	0.97	0.285396128624663	0.93	0.198940398764014	0.0132089140567614	0.249133419373995	0.0145	0.0275	0.0179	0.0016	0.1505	0.0018	0.002	0.0643	0.0012	0.1107	0.1412	0.0237	0.002	0.1345	0.0197	0.0015	0.0026	0.0031	7e-04	0.036	0.0204	0.0219	0.0765	0.0167	0.1018	0.0015
2	rs73984699	211655014	0.97	0.285396128624663	0.93	0.198940398764014	0.0143848302897254	0.282465703172052	0.0153	0.0271	0.0181	0.0016	0.15	0.0018	0.0018	0.0645	0.0014	0.1108	0.1405	0.0236	0.002	0.1344	0.0195	0.0015	0.0027	0.0031	7e-04	0.0364	0.0206	0.0217	0.0772	0.0168	0.1013	0.0014
2	rs114102226	211657170	0.97	0.285396128624663	0.93	0.198940398764014	0.014095527667158	0.283517072647608	0.0155	0.027	0.0183	0.0016	0.1497	0.0018	0.0018	0.0646	0.0014	0.1108	0.1402	0.0236	0.002	0.1344	0.0195	0.0015	0.0027	0.003	7e-04	0.0365	0.0207	0.0217	0.0775	0.0169	0.1011	0.0014
2	rs71422709	211657696	0.97	0.285396128624663	0.93	0.198940398764014	0.013988989997498	0.28749965602549	0.0155	0.027	0.0183	0.0016	0.1498	0.0018	0.0018	0.0646	0.0014	0.1108	0.1401	0.0236	0.002	0.1344	0.0195	0.0015	0.0027	0.003	7e-04	0.0365	0.0208	0.0217	0.0775	0.0169	0.1011	0.0014
2	rs11901633	211659882	0.97	0.285396128624663	0.93	0.198940398764014	0.0143239176248309	0.272942033827766	0.0155	0.0269	0.0183	0.0017	0.1498	0.0018	0.0018	0.0646	0.0014	0.1108	0.1401	0.0236	0.002	0.1344	0.0194	0.0015	0.0029	0.003	7e-04	0.0365	0.0208	0.0217	0.0775	0.0169	0.1011	0.0014
2	rs10184345	211670070	0.96	0.3177447436144	0.93	0.198940398764014	0.0143916101940293	0.263748554311803	0.0156	0.0269	0.0183	0.0017	0.1497	0.0018	0.0018	0.0645	0.0015	0.1107	0.1401	0.0236	0.002	0.1344	0.0194	0.0015	0.0029	0.003	7e-04	0.0366	0.0208	0.0217	0.0776	0.0169	0.101	0.0014
2	rs986294	211671984	0.96	0.3177447436144	0.93	0.198940398764014	0.0151731035972716	0.273519860103725	0.0155	0.0268	0.0183	0.0017	0.1497	0.0018	0.0018	0.0645	0.0015	0.1107	0.1399	0.0238	0.002	0.1343	0.0194	0.0015	0.0029	0.003	7e-04	0.0366	0.0208	0.0216	0.0776	0.017	0.1009	0.0014
2	rs28503539	211672775	0.96	0.3177447436144	0.93	0.198940398764014	0.0164970689846626	0.303835793958286	0.0155	0.0268	0.0183	0.0017	0.1497	0.0018	0.0018	0.0645	0.0015	0.1107	0.1399	0.0238	0.002	0.1343	0.0194	0.0015	0.0029	0.003	7e-04	0.0366	0.0208	0.0216	0.0776	0.017	0.1009	0.0014
2	rs78272924	211678757	0.96	0.3177447436144	0.93	0.198940398764014	0.0154356758327555	0.283750872450552	0.0157	0.0262	0.0185	0.0017	0.1502	0.0018	0.0018	0.0647	0.0015	0.1114	0.1394	0.0242	0.002	0.1332	0.0192	0.0018	0.0029	0.003	7e-04	0.0368	0.0212	0.0217	0.0781	0.017	0.0997	0.0014
2	rs13031255	211679181	0.96	0.3177447436144	0.93	0.198940398764014	0.015180156461181	0.275950843732749	0.0157	0.0262	0.0185	0.0017	0.1503	0.0018	0.0018	0.0647	0.0016	0.1114	0.1394	0.0242	0.002	0.1332	0.0192	0.0018	0.0029	0.003	7e-04	0.0368	0.0212	0.0217	0.0781	0.017	0.0997	0.0014
2	rs16844960	211680401	0.96	0.3177447436144	0.93	0.198940398764014	0.0158540018430188	0.284803699847686	0.0157	0.0262	0.0185	0.0017	0.1503	0.0018	0.0018	0.0646	0.0016	0.1114	0.1394	0.0242	0.002	0.1332	0.0192	0.0018	0.0029	0.003	7e-04	0.0368	0.0213	0.0217	0.0781	0.017	0.0997	0.0014
2	rs17735152	211690150	0.96	0.3177447436144	0.93	0.198940398764014	0.0160736257976462	0.280949170924561	0.0159	0.0258	0.0186	0.0017	0.1506	0.0018	0.0018	0.0648	0.0016	0.1115	0.1388	0.0245	0.002	0.1327	0.0192	0.0018	0.0029	0.003	7e-04	0.0369	0.0214	0.0219	0.0783	0.0171	0.0992	0.0013
2	rs2719964	211709872	0.96	0.3177447436144	0.95	0.15120882267165	0.0161104463854724	0.285037823137226	0.0161	0.0255	0.0186	0.0017	0.1507	0.0017	0.0018	0.0649	0.0017	0.1115	0.1386	0.0247	0.002	0.1322	0.0193	0.0019	0.0029	0.0031	7e-04	0.0368	0.0216	0.0221	0.0784	0.0171	0.099	0.0013
2	rs12995612	211717706	0.96	0.3177447436144	0.95	0.15120882267165	0.00488560286091231	0.276182711614721	0.0164	0.0249	0.0186	0.0017	0.151	0.0017	0.0019	0.0651	0.0013	0.1117	0.1382	0.0249	0.002	0.1315	0.0195	0.0021	0.0029	0.003	8e-04	0.0366	0.0219	0.0223	0.0786	0.0173	0.0988	0.0013
2	rs72943699	211722822	0.96	0.3177447436144	0.95	0.15120882267165	0.00426187275749334	0.27236458532069	0.0165	0.0249	0.0186	0.0017	0.151	0.0017	0.0019	0.0652	0.0012	0.1117	0.1381	0.0249	0.002	0.1314	0.0195	0.0021	0.0029	0.003	8e-04	0.0366	0.0219	0.0223	0.0786	0.0173	0.0988	0.0012
2	rs13016309	211726427	0.96	0.3177447436144	0.95	0.15120882267165	0.00393286937758409	0.269483027978752	0.0165	0.0248	0.0186	0.0017	0.1511	0.0017	0.0019	0.0652	0.0012	0.1117	0.1381	0.0249	0.002	0.1313	0.0196	0.0021	0.0029	0.003	8e-04	0.0366	0.0219	0.0224	0.0785	0.0173	0.0988	0.0012
2	rs75447717	211737275	0.96	0.3177447436144	0.95	0.15120882267165	0.003503521991985	0.262720436874489	0.0165	0.0248	0.0186	0.0017	0.1512	0.0018	0.0019	0.0651	0.0012	0.1117	0.138	0.0251	0.002	0.1313	0.0196	0.0021	0.0029	0.003	8e-04	0.0366	0.0219	0.0224	0.0785	0.0173	0.0988	0.0012
2	rs17678015	211739710	0.96	0.3177447436144	0.96	0.130782650589638	0.00312678144143024	0.270173735640947	0.0165	0.0247	0.0186	0.0017	0.1513	0.0018	0.0019	0.0651	0.0011	0.1116	0.138	0.0251	0.002	0.1312	0.0196	0.0021	0.0029	0.003	8e-04	0.0365	0.022	0.0224	0.0785	0.0174	0.0987	0.0012
2	rs72945439	211749990	0.96	0.3177447436144	0.96	0.130782650589638	0.00304191775618158	0.272942033827766	0.0166	0.0246	0.0186	0.0017	0.1513	0.0017	0.0018	0.065	0.0011	0.1115	0.138	0.0253	0.0021	0.1311	0.0197	0.0021	0.0029	0.0031	8e-04	0.0365	0.0221	0.0224	0.0784	0.0175	0.0986	0.0013
2	rs7566803	211782674	0.96	0.3177447436144	0.96	0.130782650589638	0.00251545177679359	0.279435143471736	0.0169	0.0245	0.0187	0.0018	0.1511	0.0017	0.0018	0.0647	0.0012	0.1111	0.1377	0.0256	0.0023	0.131	0.0197	0.0021	0.0029	0.0031	9e-04	0.0364	0.0224	0.0226	0.0785	0.0176	0.098	0.0013
2	rs73065964	211788464	0.96	0.3177447436144	0.96	0.130782650589638	0.00241166592937128	0.279784311626839	0.0169	0.0245	0.0187	0.0018	0.1512	0.0017	0.0018	0.0646	0.0012	0.1111	0.1377	0.0257	0.0023	0.131	0.0197	0.0022	0.0029	0.0031	9e-04	0.0364	0.0225	0.0226	0.0784	0.0176	0.0979	0.0013
2	rs55896054	211797420	0.96	0.3177447436144	0.96	0.130782650589638	0.00207362956065373	0.269713202955679	0.0168	0.0245	0.0187	0.0019	0.1519	0.0018	0.0019	0.0646	0.0012	0.1111	0.1373	0.0258	0.0023	0.1307	0.0198	0.0022	0.0029	0.0031	9e-04	0.0364	0.0224	0.0226	0.0783	0.0178	0.0977	0.0013
2	rs116496902	211804200	0.96	0.3177447436144	0.96	0.130782650589638	0.00204814992701135	0.268677895816773	0.0168	0.0245	0.0187	0.0019	0.1519	0.0018	0.0019	0.0645	0.0012	0.111	0.1372	0.0258	0.0024	0.1307	0.0198	0.0022	0.0029	0.0031	9e-04	0.0364	0.0224	0.0227	0.0783	0.0178	0.0975	0.0013
2	rs4455102	211808697	0.96	0.3177447436144	0.96	0.130782650589638	0.00183408737992601	0.268792868923807	0.0168	0.0245	0.0187	0.0019	0.1519	0.0018	0.0019	0.0645	0.0012	0.111	0.1372	0.0259	0.0024	0.1307	0.0198	0.0023	0.003	0.0031	9e-04	0.0364	0.0224	0.0227	0.0783	0.0178	0.0974	0.0013
2	rs71422719	211821044	0.96	0.3177447436144	0.96	0.130782650589638	0.00162731399638103	0.256691534048033	0.0169	0.0245	0.0188	0.0019	0.1519	0.0018	0.0019	0.0644	0.0012	0.1109	0.1371	0.026	0.0024	0.1304	0.0198	0.0023	0.003	0.0031	9e-04	0.0365	0.0224	0.0227	0.0784	0.0178	0.0973	0.0013
2	rs796245	211821282	0.96	0.3177447436144	0.96	0.130782650589638	0.00153775566651382	0.254314910087115	0.0169	0.0245	0.0188	0.0019	0.1519	0.0018	0.0019	0.0644	0.0012	0.1109	0.1371	0.026	0.0024	0.1303	0.0198	0.0023	0.003	0.0031	9e-04	0.0365	0.0224	0.0227	0.0784	0.0179	0.0973	0.0013
2	rs392911	211839986	0.96	0.3177447436144	0.96	0.130782650589638	0.00218753288718204	0.331529927061795	0.017	0.0244	0.0187	0.0019	0.1518	0.0018	0.0019	0.0646	0.0012	0.1109	0.137	0.026	0.0024	0.1301	0.0196	0.0024	0.003	0.0031	9e-04	0.0366	0.0226	0.0228	0.0784	0.0179	0.0972	0.0013
2	rs72949273	211842079	0.96	0.3177447436144	0.96	0.130782650589638	0.00226568602123036	0.337054780545541	0.0169	0.0245	0.0187	0.0019	0.1519	0.0018	0.0019	0.0646	0.0013	0.1109	0.137	0.0259	0.0024	0.1301	0.0196	0.0023	0.003	0.0031	9e-04	0.0366	0.0226	0.0227	0.0785	0.0179	0.0972	0.0013
2	rs79639185	211852272	0.96	0.3177447436144	0.96	0.130782650589638	0.00226730402750998	0.343348208141248	0.0169	0.0245	0.0187	0.0019	0.1521	0.0018	0.0019	0.0646	0.0012	0.1109	0.137	0.0258	0.0024	0.1301	0.0196	0.0023	0.003	0.0031	9e-04	0.0366	0.0226	0.0226	0.0785	0.0178	0.0972	0.0013
2	rs1652326	211853203	0.96	0.3177447436144	0.96	0.130782650589638	0.00232122126583337	0.347314150895086	0.0169	0.0245	0.0187	0.0019	0.1521	0.0018	0.0019	0.0646	0.0012	0.1109	0.137	0.0258	0.0024	0.1301	0.0196	0.0023	0.003	0.0031	9e-04	0.0366	0.0226	0.0226	0.0786	0.0178	0.0972	0.0013
2	rs1652322	211855721	0.96	0.3177447436144	0.96	0.130782650589638	0.00335935730570146	0.398215160568717	0.017	0.0245	0.0188	0.0019	0.1523	0.0018	0.0019	0.0646	0.0013	0.1108	0.1368	0.0256	0.0024	0.1301	0.0195	0.0023	0.0031	0.0031	9e-04	0.0365	0.0226	0.0227	0.0784	0.0179	0.0971	0.0013
2	rs72933606	211868920	0.96	0.3177447436144	0.96	0.130782650589638	0.0103136249543889	0.420180706623902	0.0172	0.0242	0.0189	0.0021	0.1521	0.0019	0.002	0.0648	0.0014	0.1103	0.1361	0.0256	0.0025	0.1299	0.0197	0.0025	0.0032	0.0033	0.001	0.0364	0.0226	0.023	0.0783	0.0183	0.0965	0.0014
2	rs13402304	211872193	0.96	0.3177447436144	0.96	0.130782650589638	0.0100622978100447	0.382817168902082	0.0173	0.024	0.0191	0.0022	0.1516	0.002	0.0021	0.0648	0.0015	0.11	0.1356	0.0257	0.0026	0.1299	0.0199	0.0026	0.0032	0.0035	0.0011	0.0363	0.0226	0.0232	0.0783	0.0186	0.0961	0.0014
2	rs796224	211873239	0.96	0.3177447436144	0.97	0.112481740502774	0.00275071127140794	0.295515270054933	0.0177	0.0234	0.0195	0.0026	0.151	0.0022	0.0024	0.0644	0.0016	0.1084	0.1335	0.0261	0.0026	0.1292	0.0203	0.0029	0.0034	0.0036	0.0012	0.036	0.0234	0.0244	0.0792	0.0199	0.0946	0.0017
2	rs13421200	211874063	0.96	0.3177447436144	0.97	0.112481740502774	0.00263919510709134	0.35766147099645	0.0175	0.0233	0.0193	0.0026	0.1514	0.0023	0.0024	0.0644	0.0015	0.1082	0.1334	0.026	0.0026	0.1295	0.0203	0.0029	0.0034	0.0035	0.0012	0.0359	0.0235	0.0245	0.0796	0.0201	0.0941	0.0017
2	rs76642187	211878120	0.96	0.3177447436144	0.97	0.112481740502774	0.00261370222735056	0.371127511924022	0.0174	0.0233	0.0193	0.0026	0.1514	0.0023	0.0024	0.0644	0.0015	0.1081	0.1335	0.0261	0.0026	0.1296	0.0203	0.0029	0.0034	0.0035	0.0012	0.0359	0.0235	0.0247	0.0796	0.0202	0.0939	0.0017
2	rs79228416	211882904	0.96	0.3177447436144	0.97	0.112481740502774	0.00284260616935049	0.398731310189583	0.0173	0.0232	0.0192	0.0026	0.1515	0.0023	0.0025	0.0644	0.0015	0.1081	0.1335	0.0261	0.0026	0.1296	0.0203	0.0029	0.0034	0.0035	0.0012	0.0359	0.0235	0.0247	0.0796	0.0202	0.0938	0.0017
2	rs72933625	211891780	0.96	0.3177447436144	0.97	0.112481740502774	0.00245966336397421	0.404161956150176	0.0172	0.0232	0.0192	0.0026	0.1515	0.0023	0.0025	0.0644	0.0015	0.1081	0.1335	0.0261	0.0025	0.1295	0.0203	0.0029	0.0034	0.0035	0.0012	0.0359	0.0235	0.0248	0.0796	0.0203	0.0938	0.0017
2	rs6715026	211891850	0.96	0.3177447436144	0.97	0.112481740502774	0.00231463154657475	0.395765968581526	0.0172	0.0231	0.0192	0.0026	0.1515	0.0023	0.0025	0.0644	0.0015	0.1081	0.1337	0.0261	0.0025	0.1295	0.0203	0.0029	0.0034	0.0035	0.0013	0.0359	0.0235	0.0248	0.0797	0.0203	0.0936	0.0017
2	rs319716	211899362	0.96	0.3177447436144	0.97	0.112481740502774	0.00227865608365762	0.414039727461123	0.0171	0.0231	0.0194	0.0024	0.1516	0.0023	0.0025	0.0645	0.0015	0.1081	0.1337	0.0261	0.0025	0.1296	0.0204	0.0029	0.0034	0.0034	0.0013	0.0359	0.0235	0.025	0.0796	0.0204	0.0934	0.0017
2	rs192927	211900425	0.96	0.3177447436144	0.98	0.0961760782036991	0.00304601445785782	0.457127239519152	0.0171	0.0231	0.0194	0.0024	0.1516	0.0023	0.0025	0.0646	0.0015	0.108	0.1336	0.0261	0.0025	0.1297	0.0203	0.003	0.0034	0.0034	0.0012	0.0357	0.0234	0.025	0.0797	0.0204	0.0933	0.0017
2	rs112966128	211900434	0.96	0.3177447436144	0.98	0.0961760782036991	0.00313516056581176	0.463834905424279	0.0171	0.0231	0.0194	0.0024	0.1516	0.0023	0.0025	0.0647	0.0015	0.108	0.1336	0.0261	0.0025	0.1297	0.0203	0.003	0.0034	0.0034	0.0012	0.0357	0.0234	0.025	0.0797	0.0204	0.0933	0.0017
2	rs319711	211909456	0.99	0.227721472602965	0.98	0.0961760782036991	0.023289637838392	0.608282322126562	0.0217	0.0205	0.019	0.003	0.1554	0.0027	0.0032	0.0669	0.0014	0.1068	0.1281	0.0277	0.0029	0.1311	0.0194	0.003	0.0035	0.0031	0.0012	0.033	0.0257	0.0295	0.0807	0.021	0.0822	0.002
2	rs111665384	211910311	0.99	0.227721472602965	0.98	0.0961760782036991	0.0224058538521823	0.588228611350256	0.0217	0.0205	0.019	0.003	0.1554	0.0027	0.0032	0.0669	0.0014	0.1068	0.1281	0.0277	0.0029	0.1311	0.0194	0.003	0.0035	0.0031	0.0012	0.033	0.0257	0.0295	0.0807	0.021	0.0822	0.002
2	rs116631696	211921724	0.99	0.227721472602965	0.99	0.0817332193164052	0.0113836460384093	0.467198311908208	0.0216	0.0204	0.019	0.0029	0.1554	0.0027	0.0032	0.067	0.0014	0.1069	0.1281	0.0278	0.0029	0.1312	0.0194	0.003	0.0035	0.0031	0.0012	0.033	0.0257	0.0297	0.0807	0.021	0.0821	0.002
2	rs35075903	211921888	0.99	0.227721472602965	0.99	0.0817332193164052	0.0111464312328778	0.459270901946827	0.0216	0.0204	0.019	0.0029	0.1554	0.0027	0.0032	0.0671	0.0014	0.1069	0.1281	0.0278	0.0029	0.1312	0.0194	0.003	0.0035	0.0031	0.0012	0.033	0.0257	0.0297	0.0807	0.021	0.0821	0.002
2	rs72933669	211929051	0.99	0.227721472602965	0.99	0.0817332193164052	0.00971926464220274	0.41651929660244	0.0216	0.0205	0.019	0.0029	0.1554	0.0027	0.0032	0.0671	0.0014	0.1069	0.1281	0.0278	0.0029	0.1312	0.0194	0.003	0.0035	0.0032	0.0012	0.033	0.0257	0.0298	0.0806	0.0209	0.082	0.002
2	rs182656	211936979	0.99	0.227721472602965	0.99	0.0817332193164052	0.00862720747669165	0.383966154547333	0.0217	0.0205	0.0191	0.003	0.1554	0.0027	0.0032	0.0671	0.0014	0.1068	0.1281	0.0278	0.0029	0.1312	0.0194	0.003	0.0035	0.0032	0.0012	0.0329	0.0257	0.0298	0.0806	0.0209	0.082	0.002
2	rs115656652	211938762	0.99	0.227721472602965	1	0.069019173236101	0.00939008526392954	0.380776902725639	0.0217	0.0205	0.019	0.003	0.1554	0.0027	0.0032	0.0671	0.0014	0.1068	0.128	0.0278	0.0029	0.1312	0.0194	0.003	0.0035	0.0031	0.0012	0.0329	0.0257	0.0298	0.0806	0.0209	0.082	0.0021
2	rs76578661	211939129	0.99	0.227721472602965	1	0.069019173236101	0.00924328632889459	0.376324473020099	0.0217	0.0205	0.0191	0.003	0.1554	0.0027	0.0033	0.0671	0.0014	0.1068	0.1281	0.0278	0.0029	0.1311	0.0194	0.003	0.0035	0.0031	0.0012	0.0329	0.0257	0.0298	0.0806	0.0209	0.082	0.0021
2	rs6435599	211946057	0.99	0.227721472602965	1	0.069019173236101	0.00803855492775521	0.346073384345236	0.0218	0.0205	0.0191	0.003	0.1554	0.0028	0.0033	0.0671	0.0014	0.1068	0.1281	0.0279	0.0029	0.131	0.0194	0.003	0.0036	0.0031	0.0012	0.0329	0.0258	0.0299	0.0806	0.0209	0.082	0.0021
2	rs62178028	211951124	0.99	0.227721472602965	1	0.069019173236101	0.00736592303573999	0.33557888955873	0.0218	0.0205	0.0194	0.003	0.1555	0.0028	0.0033	0.067	0.0014	0.1065	0.1282	0.0279	0.0029	0.1308	0.0194	0.003	0.0036	0.0031	0.0012	0.0329	0.0257	0.0299	0.0805	0.0209	0.0819	0.0021
2	rs75116121	211956927	0.99	0.227721472602965	1.01	0.0578993944755651	0.00685655201426656	0.333000619763289	0.0219	0.0205	0.0198	0.003	0.1555	0.0028	0.0033	0.067	0.0014	0.1062	0.1283	0.0279	0.0029	0.1307	0.0193	0.003	0.0036	0.0031	0.0012	0.0329	0.0257	0.03	0.0805	0.0209	0.0818	0.0021
2	rs75707469	211958122	0.99	0.227721472602965	1.01	0.0578993944755651	0.00679868446668045	0.330061135992204	0.0219	0.0205	0.0199	0.003	0.1556	0.0028	0.0034	0.067	0.0014	0.1062	0.1283	0.028	0.0029	0.1308	0.0193	0.003	0.0036	0.0031	0.0012	0.0329	0.0257	0.03	0.0804	0.0209	0.0818	0.0021
2	rs34089844	211966316	0.99	0.227721472602965	1.02	0.0482398620390144	0.00649638858176854	0.328105716531779	0.0219	0.0205	0.0202	0.0031	0.1556	0.0028	0.0034	0.0669	0.0014	0.1059	0.1284	0.028	0.0029	0.1307	0.0193	0.003	0.0036	0.0031	0.0012	0.0329	0.0256	0.03	0.0804	0.0208	0.0817	0.0021
2	rs319726	211971957	0.99	0.227721472602965	1.02	0.0482398620390144	0.00609074027720925	0.308981186909106	0.022	0.0204	0.0201	0.0032	0.1557	0.0029	0.0035	0.0668	0.0014	0.1059	0.1284	0.028	0.0029	0.1306	0.0193	0.003	0.0037	0.0031	0.0012	0.0328	0.0256	0.0301	0.0803	0.0208	0.0815	0.0021
2	rs77531978	211972704	0.99	0.227721472602965	1.03	0.0399082203678001	0.00608720902578547	0.312345494932485	0.022	0.0204	0.0201	0.0032	0.1558	0.0029	0.0035	0.0668	0.0014	0.1059	0.1284	0.028	0.0029	0.1306	0.0193	0.003	0.0037	0.0031	0.0012	0.0328	0.0256	0.0301	0.0803	0.0208	0.0814	0.0021
2	rs72935610	211972716	0.99	0.227721472602965	1.03	0.0399082203678001	0.0054672185752566	0.308501458121557	0.022	0.0205	0.0201	0.0032	0.1555	0.003	0.0035	0.0669	0.0015	0.1058	0.1286	0.0279	0.0029	0.1305	0.0193	0.0031	0.0037	0.0031	0.0012	0.0328	0.0256	0.03	0.0803	0.0208	0.0814	0.0021
2	rs12471863	211977706	0.99	0.227721472602965	1.03	0.0399082203678001	0.00345568816297154	0.271556793075828	0.0222	0.0206	0.0199	0.0035	0.1564	0.0031	0.0036	0.067	0.0013	0.1058	0.1282	0.0278	0.003	0.1307	0.0193	0.0031	0.0038	0.003	0.0013	0.0329	0.0257	0.0298	0.0802	0.0206	0.0808	0.0018
2	rs11694662	211989218	0.99	0.227721472602965	1.03	0.0399082203678001	0.00320924179901698	0.260667970731158	0.0223	0.0206	0.0199	0.0035	0.1565	0.0031	0.0036	0.0671	0.0013	0.1058	0.1281	0.0277	0.003	0.1308	0.0193	0.0031	0.0039	0.003	0.0013	0.0329	0.0257	0.0298	0.0802	0.0205	0.0807	0.0018
2	rs67776983	211990579	0.99	0.227721472602965	1.03	0.0399082203678001	0.0034038938975421	0.258279806900882	0.0223	0.0205	0.0198	0.0035	0.1565	0.0031	0.0036	0.0671	0.0013	0.1058	0.1282	0.0277	0.003	0.1309	0.0193	0.0031	0.0039	0.003	0.0012	0.0329	0.0257	0.0298	0.0803	0.0205	0.0806	0.0018
2	rs34386562	211991736	0.99	0.227721472602965	1.04	0.0327749489679439	0.00350581280160526	0.257485285814988	0.0223	0.0205	0.0198	0.0036	0.1566	0.0031	0.0036	0.0671	0.0012	0.1059	0.1282	0.0277	0.0029	0.131	0.0193	0.0031	0.0039	0.003	0.0012	0.0329	0.0257	0.0297	0.0803	0.0205	0.0806	0.0018
2	rs77777081	211996449	0.99	0.227721472602965	1.04	0.0327749489679439	0.00354031748172065	0.256464889347854	0.0224	0.0205	0.0198	0.0036	0.1566	0.0031	0.0036	0.0671	0.0012	0.1058	0.1282	0.0277	0.0029	0.131	0.0192	0.0031	0.0039	0.003	0.0012	0.0329	0.0257	0.0297	0.0804	0.0205	0.0806	0.0018
2	rs114732295	212007096	0.99	0.227721472602965	1.05	0.0267145227362304	0.00356114895436938	0.254088928301906	0.0224	0.0205	0.0197	0.0036	0.1567	0.0032	0.0036	0.0671	0.0012	0.1058	0.1282	0.0277	0.0029	0.1311	0.0191	0.0031	0.0039	0.003	0.0012	0.0329	0.0258	0.0297	0.0804	0.0205	0.0806	0.0017
2	rs79925990	212017966	0.99	0.227721472602965	1.07	0.017336650251793	0.00356114895436938	0.251945265711703	0.0224	0.0205	0.0197	0.0036	0.1567	0.0032	0.0036	0.0671	0.0012	0.1059	0.1282	0.0276	0.0029	0.1312	0.0191	0.0031	0.0039	0.003	0.0012	0.0329	0.0258	0.0297	0.0804	0.0204	0.0806	0.0017
2	rs6435604	212021755	0.99	0.227721472602965	1.08	0.013797621939345	0.00358907500307488	0.25138209803717	0.0224	0.0205	0.0197	0.0036	0.1568	0.0032	0.0036	0.0671	0.0012	0.1059	0.1282	0.0276	0.0028	0.1312	0.019	0.0031	0.0039	0.0029	0.0012	0.0329	0.0258	0.0297	0.0805	0.0204	0.0805	0.0017
2	rs113872838	212022486	0.99	0.227721472602965	1.08	0.013797621939345	0.00368818309682432	0.251044388737988	0.0225	0.0205	0.0196	0.0036	0.1568	0.0032	0.0036	0.0671	0.0012	0.1058	0.1282	0.0276	0.0028	0.1313	0.019	0.0031	0.0039	0.0029	0.0013	0.0329	0.0258	0.0296	0.0805	0.0204	0.0805	0.0017
2	rs72941646	212033662	0.99	0.227721472602965	1.08	0.013797621939345	0.00387797049519858	0.252396086480084	0.0225	0.0205	0.0196	0.0036	0.1569	0.0032	0.0036	0.0671	0.0012	0.1058	0.1282	0.0276	0.0028	0.1314	0.0188	0.0031	0.0039	0.0029	0.0013	0.033	0.0258	0.0296	0.0806	0.0204	0.0805	0.0017
2	rs73073675	212037772	0.99	0.227721472602965	1.09	0.0108898842413945	0.00402402381460504	0.24778728896017	0.0225	0.0205	0.0195	0.0037	0.157	0.0032	0.0036	0.0671	0.0012	0.1058	0.1282	0.0275	0.0028	0.1315	0.0188	0.0031	0.0039	0.0029	0.0013	0.0329	0.0258	0.0296	0.0806	0.0204	0.0805	0.0017
2	rs1344908	212038877	0.99	0.227721472602965	1.09	0.0108898842413945	0.00404450455296503	0.248684452246424	0.0225	0.0205	0.0195	0.0037	0.157	0.0032	0.0036	0.0671	0.0012	0.1058	0.1282	0.0275	0.0028	0.1315	0.0188	0.0031	0.0039	0.0029	0.0013	0.0329	0.0258	0.0296	0.0806	0.0204	0.0805	0.0017
2	rs62178186	212053035	0.99	0.227721472602965	1.09	0.0108898842413945	0.004135074999494	0.236218764368775	0.0224	0.0205	0.0194	0.0037	0.157	0.0033	0.0038	0.067	0.0013	0.1056	0.1279	0.0275	0.0026	0.1319	0.0183	0.0032	0.004	0.0029	0.0013	0.033	0.0259	0.0296	0.0809	0.0202	0.0807	0.0016
2	rs71422732	212061368	0.99	0.227721472602965	1.08	0.013797621939345	0.00415076033716873	0.235446497019271	0.0224	0.0205	0.0194	0.0037	0.157	0.0033	0.0038	0.067	0.0013	0.1056	0.1279	0.0275	0.0026	0.1319	0.0183	0.0032	0.004	0.0029	0.0013	0.033	0.0259	0.0295	0.0809	0.0202	0.0807	0.0016
2	rs56291226	212061885	0.99	0.227721472602965	1.08	0.013797621939345	0.00409606568114337	0.234234580008827	0.0224	0.0205	0.0194	0.0037	0.157	0.0033	0.0038	0.067	0.0013	0.1056	0.1279	0.0275	0.0026	0.1319	0.0183	0.0032	0.004	0.0029	0.0013	0.033	0.0259	0.0295	0.0809	0.0202	0.0807	0.0016
2	rs16845538	212065255	0.99	0.227721472602965	1.08	0.013797621939345	0.00406506730114729	0.233574384272801	0.0224	0.0205	0.0194	0.0037	0.1571	0.0033	0.0038	0.067	0.0013	0.1056	0.1279	0.0275	0.0026	0.132	0.0184	0.0032	0.004	0.0029	0.0013	0.033	0.0259	0.0295	0.0809	0.0202	0.0807	0.0016
2	rs114163373	212072920	0.99	0.227721472602965	1.08	0.013797621939345	0.00421927188036698	0.232804915938675	0.0224	0.0205	0.0193	0.0038	0.157	0.0033	0.0038	0.0671	0.0013	0.1055	0.1279	0.0271	0.0025	0.1321	0.019	0.0032	0.004	0.0029	0.0013	0.0329	0.026	0.0294	0.0808	0.0201	0.0806	0.0016
2	rs12478428	212077276	0.99	0.227721472602965	1.08	0.013797621939345	0.0043999233505915	0.232695058797546	0.0224	0.0205	0.0193	0.0038	0.157	0.0033	0.0038	0.0671	0.0013	0.1054	0.1279	0.0269	0.0025	0.1322	0.0193	0.0032	0.004	0.0029	0.0013	0.0329	0.0261	0.0294	0.0808	0.0201	0.0806	0.0016
2	rs115535803	212097537	0.99	0.227721472602965	1.08	0.013797621939345	0.00438897062149247	0.232914789816243	0.0225	0.0205	0.0193	0.0038	0.157	0.0034	0.0038	0.067	0.0013	0.1054	0.1277	0.0269	0.0026	0.1322	0.0192	0.0032	0.004	0.003	0.0014	0.0329	0.0261	0.0294	0.0808	0.0201	0.0806	0.0016
2	rs9808372	212101436	0.99	0.227721472602965	1.08	0.013797621939345	0.00441089752557911	0.233464410079361	0.0225	0.0205	0.0193	0.0038	0.1571	0.0034	0.0038	0.067	0.0013	0.1054	0.1277	0.0269	0.0027	0.1322	0.0192	0.0032	0.004	0.003	0.0014	0.0329	0.0261	0.0293	0.0807	0.0201	0.0806	0.0016
2	rs62178223	212109834	0.99	0.227721472602965	1.08	0.013797621939345	0.00495741589314537	0.234895375970561	0.0225	0.0205	0.0192	0.0039	0.1571	0.0034	0.0039	0.067	0.0014	0.1053	0.1275	0.0269	0.0027	0.1323	0.0191	0.0032	0.004	0.003	0.0015	0.0329	0.0261	0.0293	0.0807	0.0201	0.0805	0.0016
2	rs74903535	212115901	0.99	0.227721472602965	1.08	0.013797621939345	0.0047386055180756	0.223744197961251	0.0224	0.0205	0.0192	0.0039	0.1572	0.0035	0.004	0.067	0.0013	0.1051	0.1274	0.0269	0.0027	0.1324	0.019	0.0032	0.004	0.003	0.0014	0.0329	0.0262	0.0292	0.0808	0.02	0.0806	0.0016
2	rs10497935	212122230	0.99	0.227721472602965	1.08	0.013797621939345	0.00468942306965621	0.221146125014922	0.0224	0.0205	0.0192	0.004	0.1573	0.0035	0.004	0.067	0.0013	0.1051	0.1273	0.0269	0.0026	0.1325	0.019	0.0032	0.0041	0.0029	0.0014	0.0329	0.0263	0.0292	0.0809	0.0199	0.0806	0.0016
2	rs4597455	212145608	0.99	0.227721472602965	1.08	0.013797621939345	0.00444947643427231	0.208518330387041	0.0222	0.0205	0.0191	0.0041	0.1575	0.0036	0.0041	0.067	0.0012	0.1049	0.1272	0.027	0.0025	0.1327	0.0189	0.0032	0.0042	0.0029	0.0013	0.0329	0.0264	0.0292	0.081	0.0199	0.0807	0.0016
2	rs12615606	212151198	0.99	0.227721472602965	1.08	0.013797621939345	0.00436168243836444	0.208518330387041	0.0222	0.0205	0.0191	0.0041	0.1576	0.0036	0.0041	0.0669	0.0012	0.1048	0.127	0.027	0.0025	0.1327	0.019	0.0033	0.0042	0.0029	0.0013	0.033	0.0264	0.0292	0.081	0.0198	0.0807	0.0016
2	rs10183528	212152513	0.99	0.227721472602965	1.07	0.017336650251793	0.00434808840569046	0.208412367335258	0.0223	0.0205	0.0191	0.0041	0.1576	0.0036	0.0041	0.0669	0.0012	0.1048	0.127	0.027	0.0025	0.1327	0.0189	0.0033	0.0042	0.0029	0.0013	0.033	0.0264	0.0292	0.081	0.0198	0.0807	0.0016
2	rs35890165	212153230	0.99	0.227721472602965	1.07	0.017336650251793	0.00441089752557911	0.20798869413567	0.0223	0.0205	0.0191	0.0041	0.1576	0.0036	0.0041	0.0669	0.0012	0.1048	0.127	0.027	0.0025	0.1327	0.0189	0.0033	0.0042	0.0029	0.0013	0.033	0.0264	0.0292	0.081	0.0198	0.0806	0.0016
2	rs75319436	212164265	0.99	0.227721472602965	1.07	0.017336650251793	0.00471251771050203	0.194377363497736	0.0223	0.0205	0.019	0.0043	0.1578	0.0038	0.0042	0.0669	0.0012	0.1046	0.1268	0.0271	0.0025	0.1327	0.0189	0.0033	0.0043	0.0028	0.0013	0.0329	0.0264	0.0292	0.0809	0.0198	0.0804	0.0016
2	rs74391031	212166000	0.99	0.227721472602965	1.07	0.017336650251793	0.00481460568293469	0.192517260682641	0.0223	0.0205	0.019	0.0043	0.1578	0.0038	0.0042	0.0669	0.0012	0.1046	0.1268	0.0271	0.0025	0.1327	0.0189	0.0033	0.0044	0.0028	0.0012	0.0329	0.0264	0.0292	0.0809	0.0198	0.0804	0.0016
2	rs7569417	212179718	1	0.202230525110681	1.07	0.017336650251793	0.00508814099586796	0.186054927669735	0.0223	0.0205	0.0189	0.0045	0.1579	0.0039	0.0044	0.0669	0.0012	0.1045	0.1266	0.0271	0.0024	0.1327	0.0189	0.0034	0.0045	0.0028	0.0012	0.0329	0.0264	0.0291	0.0809	0.0198	0.0802	0.0016
2	rs78126988	212194049	1	0.202230525110681	1.07	0.017336650251793	0.013151743641554	0.211279633482853	0.0225	0.0204	0.0188	0.0053	0.1577	0.0044	0.0048	0.067	0.0014	0.1038	0.1251	0.0273	0.0023	0.1329	0.0186	0.0037	0.0049	0.0026	0.001	0.0326	0.0268	0.0289	0.0807	0.0199	0.0804	0.0015
2	rs116349694	212194881	1.01	0.178854520006857	1.07	0.017336650251793	0.0496364838285618	0.246779211477227	0.0227	0.0204	0.0187	0.0062	0.1576	0.0049	0.0053	0.0669	0.0015	0.1033	0.1235	0.0275	0.0021	0.1329	0.0183	0.0041	0.0053	0.0025	9e-04	0.0323	0.0272	0.0287	0.0805	0.0201	0.0806	0.0015
2	rs62180093	212198526	1.01	0.178854520006857	1.07	0.017336650251793	0.120628511472579	0.26021255155635	0.0229	0.0203	0.0186	0.0068	0.1575	0.0052	0.0057	0.0669	0.0016	0.103	0.1225	0.0277	0.002	0.1328	0.0181	0.0044	0.0056	0.0024	7e-04	0.0321	0.0274	0.0285	0.0803	0.0202	0.0807	0.0014
2	rs76746540	212200688	1.01	0.178854520006857	1.06	0.021606521931111	0.13370421344643	0.25635159060674	0.0229	0.0203	0.0186	0.0069	0.1574	0.0052	0.0057	0.0669	0.0016	0.103	0.1223	0.0277	0.002	0.1328	0.0182	0.0044	0.0057	0.0023	7e-04	0.0321	0.0275	0.0285	0.0803	0.0202	0.0807	0.0014
2	rs6747894	212210170	1.01	0.178854520006857	1.06	0.021606521931111	0.18744403943167	0.295988851062191	0.0229	0.0202	0.0186	0.0071	0.1574	0.0053	0.0058	0.067	0.0017	0.1028	0.1218	0.0278	0.002	0.1327	0.0182	0.0045	0.0058	0.0023	7e-04	0.0321	0.0275	0.0284	0.0803	0.0203	0.0808	0.0014
2	rs76595551	212213204	1.01	0.178854520006857	1.05	0.0267145227362304	0.19546401101954	0.290792103530093	0.0229	0.0202	0.0186	0.0071	0.1574	0.0053	0.0058	0.067	0.0017	0.1028	0.1218	0.0277	0.002	0.1327	0.0181	0.0045	0.0058	0.0023	7e-04	0.0321	0.0275	0.0284	0.0803	0.0202	0.0808	0.0014
2	rs116675889	212214613	1.01	0.178854520006857	1.05	0.0267145227362304	0.200578926420733	0.292206632606376	0.0229	0.0202	0.0186	0.0072	0.1574	0.0054	0.0058	0.067	0.0017	0.1027	0.1218	0.0277	0.002	0.1327	0.0181	0.0045	0.0058	0.0023	7e-04	0.0321	0.0276	0.0284	0.0804	0.0202	0.0808	0.0014
2	rs79073562	212220319	1.01	0.178854520006857	1.05	0.0267145227362304	0.228915985253579	0.290085620434842	0.0229	0.0201	0.0186	0.0073	0.1573	0.0054	0.0059	0.0671	0.0017	0.1026	0.1218	0.0277	0.0019	0.1326	0.0181	0.0046	0.0059	0.0023	7e-04	0.032	0.0276	0.0283	0.0804	0.0201	0.081	0.0014
2	rs7575581	212222547	1.02	0.157502178544443	1.05	0.0267145227362304	0.24594460082764	0.280949170924561	0.0229	0.0201	0.0187	0.0074	0.1572	0.0055	0.0059	0.0672	0.0017	0.1025	0.1218	0.0276	0.0019	0.1325	0.0181	0.0046	0.0059	0.0023	7e-04	0.032	0.0276	0.0283	0.0805	0.0201	0.0811	0.0014
2	rs80344950	212224474	1.02	0.157502178544443	1.05	0.0267145227362304	0.261109021076835	0.282816026903884	0.0229	0.0201	0.0187	0.0074	0.1572	0.0055	0.006	0.0672	0.0017	0.1024	0.1218	0.0276	0.0019	0.1324	0.0181	0.0046	0.0059	0.0023	7e-04	0.0319	0.0277	0.0283	0.0805	0.0201	0.0811	0.0014
2	rs73083810	212229201	1.02	0.157502178544443	1.05	0.0267145227362304	0.283197989528808	0.316566061568284	0.0228	0.0201	0.0187	0.0075	0.1572	0.0056	0.006	0.0673	0.0017	0.1024	0.1218	0.0275	0.0019	0.1324	0.0181	0.0046	0.006	0.0023	7e-04	0.0319	0.0277	0.0283	0.0806	0.02	0.0812	0.0014
2	rs73083812	212230621	1.02	0.157502178544443	1.05	0.0267145227362304	0.287465148152619	0.314513973969726	0.0228	0.0201	0.0187	0.0075	0.1572	0.0056	0.006	0.0673	0.0017	0.1024	0.1218	0.0275	0.0019	0.1324	0.0181	0.0046	0.006	0.0023	6e-04	0.0319	0.0277	0.0283	0.0806	0.02	0.0812	0.0014
2	rs66600814	212232053	1.02	0.157502178544443	1.05	0.0267145227362304	0.288847397893929	0.31306782631699	0.0228	0.0201	0.0187	0.0075	0.1572	0.0056	0.006	0.0673	0.0017	0.1024	0.1218	0.0275	0.0019	0.1324	0.0181	0.0047	0.006	0.0023	6e-04	0.0319	0.0277	0.0283	0.0807	0.02	0.0812	0.0014
2	rs2371263	212236088	1.02	0.157502178544443	1.05	0.0267145227362304	0.333239125868535	0.359415335251917	0.0228	0.0201	0.0187	0.0075	0.1571	0.0056	0.0061	0.0674	0.0017	0.1023	0.1218	0.0275	0.0018	0.1323	0.0181	0.0047	0.006	0.0023	6e-04	0.0318	0.0277	0.0283	0.0808	0.0199	0.0813	0.0014
2	rs3748960	212247834	1.02	0.157502178544443	1.05	0.0267145227362304	0.460588616210695	0.390751785231909	0.0228	0.02	0.0188	0.0078	0.1569	0.0059	0.0062	0.0674	0.0018	0.1018	0.1219	0.0275	0.0019	0.1317	0.0182	0.0048	0.0062	0.0024	6e-04	0.0317	0.0279	0.0282	0.081	0.0197	0.0812	0.0012
2	rs3748962	212251864	1.02	0.157502178544443	1.05	0.0267145227362304	0.476783544578153	0.418348916129328	0.0228	0.02	0.0189	0.0079	0.1569	0.0059	0.0063	0.0673	0.0018	0.1018	0.1219	0.0275	0.0019	0.1316	0.0182	0.0048	0.0062	0.0024	6e-04	0.0317	0.0279	0.0282	0.0811	0.0197	0.0812	0.0013
2	rs72947685	212255062	1.02	0.157502178544443	1.05	0.0267145227362304	0.465997253925749	0.433063402151992	0.0229	0.02	0.0189	0.0079	0.1569	0.0059	0.0065	0.0673	0.0018	0.1017	0.1218	0.0275	0.0019	0.1316	0.0182	0.0049	0.0062	0.0024	6e-04	0.0317	0.0279	0.0282	0.0809	0.0197	0.0812	0.0013
2	rs1865681	212257285	1.02	0.157502178544443	1.05	0.0267145227362304	0.508522487071111	0.438219116042569	0.0229	0.02	0.0189	0.008	0.1568	0.0059	0.0068	0.0674	0.0018	0.1017	0.1217	0.0275	0.0019	0.1317	0.0182	0.0049	0.0062	0.0021	6e-04	0.0316	0.0279	0.0283	0.0808	0.0197	0.0812	0.0013
2	rs4673615	212266860	1.02	0.157502178544443	1.05	0.0267145227362304	0.599889337831263	0.508042580981229	0.0229	0.02	0.0191	0.0084	0.1559	0.0062	0.0073	0.0675	0.0018	0.1016	0.1218	0.0277	0.0019	0.1317	0.0177	0.0052	0.0066	0.0022	7e-04	0.0309	0.0277	0.0284	0.0803	0.02	0.0811	0.0013
2	rs112122313	212273739	1.02	0.157502178544443	1.05	0.0267145227362304	0.503955228088578	0.501997457561593	0.0228	0.02	0.0191	0.0083	0.1561	0.0063	0.0074	0.0675	0.0017	0.1012	0.1219	0.0278	0.0019	0.1316	0.0178	0.0052	0.0066	0.0022	7e-04	0.0309	0.0276	0.0283	0.0801	0.02	0.0811	0.0013
2	rs3828242	212274937	1.02	0.157502178544443	1.06	0.021606521931111	0.511323303591392	0.510934210496508	0.0228	0.0201	0.0191	0.0084	0.1561	0.0064	0.0074	0.0675	0.0017	0.1012	0.1219	0.0278	0.0019	0.1314	0.0178	0.0052	0.0066	0.0022	7e-04	0.0309	0.0276	0.0283	0.0801	0.02	0.0811	0.0012
2	rs3791703	212284353	1.03	0.13807906481078	1.04	0.0327749489679439	0.491372275867988	0.520741250724845	0.0226	0.0201	0.0195	0.0084	0.1564	0.0066	0.0075	0.0675	0.0016	0.1009	0.122	0.028	0.0015	0.1315	0.0176	0.0054	0.0068	0.0022	7e-04	0.0304	0.0276	0.028	0.0802	0.02	0.0814	0.0012
2	rs75004628	212285755	1.03	0.13807906481078	1.04	0.0327749489679439	0.474260106537552	0.494877048810358	0.0227	0.0202	0.0195	0.0084	0.1565	0.0066	0.0075	0.0675	0.0016	0.1008	0.1218	0.028	0.0015	0.1317	0.0176	0.0054	0.0068	0.0022	7e-04	0.0303	0.0276	0.028	0.08	0.0199	0.0814	0.0012
2	rs13414946	212296470	1.03	0.13807906481078	1.04	0.0327749489679439	0.464596562781078	0.515486566107607	0.023	0.0202	0.0195	0.0084	0.1566	0.0067	0.0075	0.0675	0.0016	0.1006	0.1213	0.0281	0.0015	0.132	0.0177	0.0056	0.0068	0.0023	8e-04	0.0302	0.0276	0.0279	0.0799	0.0197	0.0812	0.0012
2	rs111936316	212296903	1.03	0.13807906481078	1.04	0.0327749489679439	0.458832915040387	0.518665431578416	0.0231	0.0203	0.0195	0.0084	0.1566	0.0067	0.0076	0.0675	0.0016	0.1007	0.1213	0.0281	0.0015	0.132	0.0177	0.0056	0.0069	0.0023	8e-04	0.0302	0.0276	0.0279	0.0799	0.0196	0.0812	0.0011
2	rs16846161	212297838	1.03	0.13807906481078	1.04	0.0327749489679439	0.451542832494788	0.519495509115706	0.023	0.0203	0.0195	0.0084	0.1567	0.0068	0.0076	0.0675	0.0015	0.1006	0.1213	0.0281	0.0014	0.1322	0.0177	0.0057	0.0069	0.0023	8e-04	0.0302	0.0276	0.0279	0.0798	0.0196	0.0812	0.0011
2	rs17803152	212301462	1.03	0.13807906481078	1.04	0.0327749489679439	0.413194863357778	0.524344261703423	0.023	0.0207	0.0195	0.0083	0.1567	0.0068	0.0076	0.0675	0.0015	0.1006	0.1213	0.0281	0.0015	0.1323	0.0176	0.0058	0.0069	0.0023	8e-04	0.0302	0.0276	0.0279	0.0796	0.0194	0.0811	0.0011
2	rs10165449	212303073	1.03	0.13807906481078	1.04	0.0327749489679439	0.395077727378788	0.494057137409692	0.023	0.0211	0.0194	0.0083	0.1567	0.0068	0.0076	0.0675	0.0015	0.1005	0.1213	0.028	0.0015	0.1326	0.0175	0.0058	0.0068	0.0023	8e-04	0.0302	0.0276	0.0279	0.0795	0.0192	0.081	0.0012
2	rs115278398	212308581	1.04	0.120487900976968	1.03	0.0399082203678001	0.372557596261485	0.462759958800495	0.0228	0.0213	0.0194	0.0084	0.1564	0.007	0.0077	0.0677	0.0015	0.1002	0.1208	0.028	0.0015	0.1329	0.0176	0.0059	0.007	0.0023	9e-04	0.0303	0.0275	0.0281	0.0799	0.0189	0.0802	0.0011
2	rs4334429	212308917	1.04	0.120487900976968	1.03	0.0399082203678001	0.372830184454429	0.47137772545368	0.0228	0.0213	0.0194	0.0084	0.1564	0.007	0.0077	0.0677	0.0015	0.1002	0.1208	0.028	0.0015	0.1329	0.0176	0.0059	0.007	0.0023	9e-04	0.0303	0.0275	0.0281	0.0799	0.0189	0.0802	0.0011
2	rs16846200	212311744	1.04	0.120487900976968	1.03	0.0399082203678001	0.38942674591938	0.48017230507448	0.0227	0.0213	0.0196	0.0084	0.1564	0.007	0.0077	0.0677	0.0014	0.1001	0.1203	0.0281	0.0015	0.1332	0.0176	0.0059	0.007	0.0023	9e-04	0.0303	0.0276	0.028	0.0802	0.0189	0.0801	0.001
2	rs114210411	212313828	1.04	0.120487900976968	1.03	0.0399082203678001	0.397214470371667	0.478952083808476	0.0227	0.0212	0.0197	0.0084	0.1564	0.0071	0.0077	0.0677	0.0014	0.0998	0.1199	0.0281	0.0015	0.1334	0.0176	0.0059	0.007	0.0023	9e-04	0.0303	0.0276	0.028	0.0805	0.019	0.08	0.001
2	rs35420885	212323282	1.04	0.120487900976968	1.02	0.0482398620390144	0.373321099311305	0.461417194644203	0.0228	0.0214	0.0198	0.0083	0.1564	0.0071	0.0077	0.0675	0.0014	0.0999	0.1196	0.0283	0.0015	0.1334	0.0175	0.0059	0.007	0.0022	9e-04	0.0304	0.0275	0.0281	0.0808	0.0189	0.0799	0.001
2	rs13425064	212328743	1.04	0.120487900976968	1.02	0.0482398620390144	0.339652358261443	0.424638333008418	0.0229	0.0218	0.02	0.0081	0.1564	0.0073	0.0076	0.0672	0.0013	0.0999	0.1189	0.0287	0.0014	0.1334	0.0174	0.0059	0.007	0.002	8e-04	0.0306	0.0274	0.0284	0.0815	0.0189	0.0796	8e-04
2	rs2371272	212329352	1.05	0.104628957265627	1.02	0.0482398620390144	0.347179598305125	0.418348916129328	0.0229	0.0218	0.02	0.0081	0.1564	0.0073	0.0076	0.0672	0.0013	0.0999	0.1189	0.0287	0.0014	0.1334	0.0174	0.0058	0.007	0.002	8e-04	0.0306	0.0273	0.0285	0.0815	0.019	0.0795	8e-04
2	rs13391276	212329903	1.05	0.104628957265627	1.02	0.0482398620390144	0.350077109568146	0.40792341716804	0.0229	0.0218	0.02	0.0081	0.1563	0.0073	0.0077	0.0671	0.0013	0.0998	0.1188	0.0287	0.0014	0.1334	0.0175	0.0058	0.007	0.0019	8e-04	0.0306	0.0273	0.0285	0.0816	0.019	0.0795	8e-04
2	rs6756178	212330388	1.05	0.104628957265627	1.02	0.0482398620390144	0.354845286769075	0.409352667664287	0.0229	0.0218	0.0201	0.0081	0.1563	0.0073	0.0077	0.0671	0.0013	0.0998	0.1188	0.0287	0.0014	0.1334	0.0174	0.0058	0.007	0.0019	8e-04	0.0306	0.0273	0.0285	0.0817	0.019	0.0795	8e-04
2	rs75344028	212334445	1.05	0.104628957265627	1.02	0.0482398620390144	0.374140022302489	0.400022488922671	0.0229	0.0218	0.0201	0.0081	0.1562	0.0074	0.0077	0.0671	0.0013	0.0996	0.1186	0.0288	0.0014	0.1334	0.0175	0.0058	0.0071	0.0018	8e-04	0.0306	0.0274	0.0286	0.0818	0.019	0.0794	8e-04
2	rs72931848	212336097	1.05	0.104628957265627	1.01	0.0578993944755651	0.376986030702735	0.40649553380204	0.0229	0.0218	0.0201	0.0082	0.1562	0.0074	0.0077	0.067	0.0013	0.0996	0.1185	0.0288	0.0014	0.1333	0.0175	0.0058	0.0071	0.0018	8e-04	0.0306	0.0273	0.0286	0.0819	0.019	0.0794	8e-04
2	rs13383927	212336730	1.05	0.104628957265627	1.01	0.0578993944755651	0.379567824708172	0.406106348830128	0.0229	0.0218	0.0201	0.0082	0.1562	0.0074	0.0077	0.067	0.0013	0.0996	0.1185	0.0288	0.0014	0.1333	0.0175	0.0059	0.0071	0.0018	8e-04	0.0306	0.0274	0.0286	0.0819	0.019	0.0794	8e-04
2	rs10932376	212347855	1.06	0.0904005175896243	1.01	0.0578993944755651	0.375452200382545	0.41247575970419	0.0228	0.0215	0.0203	0.0082	0.1557	0.0076	0.0078	0.0668	0.0014	0.0998	0.1183	0.0289	0.0014	0.133	0.0177	0.0059	0.0071	0.0018	9e-04	0.0306	0.0272	0.0284	0.0822	0.0187	0.0798	9e-04
2	rs12476044	212351521	1.06	0.0904005175896243	1.01	0.0578993944755651	0.338769367607595	0.423719548513915	0.0228	0.0212	0.0203	0.0082	0.1554	0.0077	0.0079	0.0667	0.0014	0.1	0.1179	0.0292	0.0015	0.1328	0.0178	0.0061	0.0072	0.0018	8e-04	0.0307	0.027	0.0284	0.0826	0.0186	0.0801	9e-04
2	rs75731114	212352865	1.07	0.0776994191057832	1.01	0.0578993944755651	0.329391024437921	0.436366471005598	0.0228	0.0208	0.0203	0.0081	0.1555	0.0078	0.0079	0.0669	0.0014	0.1003	0.1178	0.0292	0.0015	0.1325	0.0179	0.0061	0.0072	0.0018	8e-04	0.0307	0.0269	0.0284	0.0828	0.0186	0.0796	9e-04
2	rs12052288	212354995	1.07	0.0776994191057832	1	0.069019173236101	0.320049194061825	0.452714285927373	0.0228	0.0205	0.0204	0.0081	0.1557	0.0079	0.008	0.0672	0.0013	0.1007	0.1178	0.0293	0.0016	0.1326	0.0181	0.0062	0.0073	0.0017	9e-04	0.0307	0.0266	0.0284	0.0829	0.0185	0.0786	9e-04
2	rs4233983	212357308	1.07	0.0776994191057832	1	0.069019173236101	0.303844180899323	0.45605639780911	0.0228	0.0204	0.0204	0.0081	0.1557	0.0079	0.008	0.0673	0.0013	0.1007	0.1179	0.0293	0.0016	0.1326	0.0181	0.0062	0.0073	0.0017	9e-04	0.0307	0.0265	0.0284	0.083	0.0185	0.0784	9e-04
2	rs77371432	212357781	1.07	0.0776994191057832	1	0.069019173236101	0.297554543341254	0.453382189754086	0.0228	0.0204	0.0204	0.0081	0.1557	0.0079	0.008	0.0673	0.0013	0.1007	0.1179	0.0293	0.0016	0.1326	0.0181	0.0062	0.0072	0.0018	9e-04	0.0307	0.0265	0.0284	0.083	0.0185	0.0784	9e-04
2	rs4673621	212367741	1.08	0.0664216607683517	1	0.069019173236101	0.229715565525273	0.407404028475456	0.0228	0.0203	0.0204	0.0077	0.1557	0.0078	0.0078	0.0675	0.0013	0.1009	0.1185	0.0294	0.0016	0.1324	0.0182	0.0062	0.007	0.0018	9e-04	0.0308	0.0262	0.0284	0.083	0.0186	0.0785	9e-04
2	rs7569072	212368252	1.08	0.0664216607683517	1	0.069019173236101	0.231192531671285	0.404421060767495	0.0228	0.0203	0.0204	0.0077	0.1557	0.0078	0.0078	0.0675	0.0013	0.1009	0.1185	0.0295	0.0016	0.1324	0.0182	0.0062	0.007	0.0018	9e-04	0.0308	0.0262	0.0284	0.083	0.0186	0.0785	9e-04
2	rs62178826	212370790	1.08	0.0664216607683517	1	0.069019173236101	0.224982967914487	0.403125993137984	0.0227	0.0202	0.0205	0.0077	0.1557	0.0078	0.0078	0.0675	0.0013	0.1009	0.1185	0.0295	0.0016	0.1323	0.0182	0.0063	0.007	0.0018	9e-04	0.0308	0.0262	0.0284	0.083	0.0186	0.0785	9e-04
2	rs114126586	212376501	1.09	0.0564630724803212	1	0.069019173236101	0.198593799107669	0.397054497702307	0.0227	0.0201	0.0206	0.0077	0.1564	0.0078	0.0078	0.0676	0.0012	0.101	0.1183	0.0297	0.0016	0.1319	0.0183	0.0062	0.007	0.0019	0.001	0.0309	0.0257	0.0284	0.0828	0.0187	0.0781	0.001
2	rs2030457	212376745	1.09	0.0564630724803212	1	0.069019173236101	0.192629443145956	0.387034799202471	0.0226	0.0201	0.0207	0.0077	0.1563	0.0078	0.0078	0.0676	0.0012	0.101	0.1183	0.0298	0.0016	0.1319	0.0183	0.0062	0.007	0.0019	0.001	0.0309	0.0256	0.0284	0.0828	0.0187	0.0781	0.001
2	rs16846352	212378242	1.1	0.0477200328108175	1	0.069019173236101	0.176843824578707	0.395379635288288	0.0226	0.0194	0.0209	0.0077	0.1553	0.0081	0.0081	0.0671	0.0012	0.1011	0.1194	0.0299	0.0016	0.131	0.0186	0.0062	0.0073	0.0018	0.0011	0.031	0.0251	0.0286	0.0827	0.0192	0.078	0.001
2	rs13408475	212379238	1.13	0.0277720651096363	1	0.069019173236101	0.148318485278724	0.468006473061763	0.0229	0.0184	0.0216	0.0079	0.1533	0.0086	0.0087	0.0667	0.0011	0.101	0.1211	0.0305	0.0018	0.1291	0.0191	0.0063	0.008	0.002	0.0012	0.031	0.024	0.0289	0.082	0.0198	0.0779	0.0012
2	rs7594200	212380226	1.15	0.0187447358909628	1	0.069019173236101	0.117985503870621	0.506254610460143	0.0231	0.0178	0.0221	0.0078	0.1514	0.0093	0.0089	0.0662	0.0011	0.1012	0.1213	0.031	0.0022	0.1285	0.0199	0.0066	0.0084	0.0021	0.0013	0.0309	0.0231	0.0288	0.0813	0.0204	0.0781	0.0013
2	rs12995550	212380385	1.15	0.0187447358909628	1	0.069019173236101	0.111038829638494	0.505567355484181	0.0232	0.0178	0.0221	0.0078	0.1512	0.0093	0.0089	0.0661	0.0011	0.1012	0.1215	0.0311	0.0023	0.1284	0.02	0.0066	0.0084	0.002	0.0013	0.0309	0.023	0.0289	0.0812	0.0205	0.0783	0.0013
2	rs10189716	212380586	1.15	0.0187447358909628	1	0.069019173236101	0.112973345134015	0.506392089881121	0.0232	0.0177	0.0222	0.0078	0.1511	0.0093	0.0089	0.066	0.0011	0.1012	0.1217	0.0312	0.0023	0.1284	0.02	0.0065	0.0084	0.0019	0.0013	0.0309	0.0229	0.0289	0.0811	0.0204	0.0784	0.0013
2	rs77762486	212385664	1.16	0.0152442312249257	1	0.069019173236101	0.109097702764037	0.365698988637159	0.0233	0.0172	0.0234	0.0076	0.1486	0.0091	0.0079	0.0643	0.0011	0.102	0.1238	0.0334	0.0033	0.1275	0.0206	0.006	0.0084	0.0019	0.0015	0.0306	0.0218	0.0292	0.08	0.0191	0.0809	0.0014
2	rs7609447	212390899	1.16	0.0152442312249257	1	0.069019173236101	0.0954222537450492	0.350795078060429	0.0233	0.0173	0.0234	0.0076	0.1486	0.0091	0.0079	0.0643	0.0011	0.102	0.1238	0.0335	0.0033	0.1275	0.0206	0.006	0.0084	0.002	0.0015	0.0306	0.0218	0.0292	0.08	0.019	0.0809	0.0014
2	rs2371315	212393907	1.16	0.0152442312249257	1	0.069019173236101	0.0942264479457462	0.314393386162258	0.0233	0.0173	0.0234	0.0076	0.1486	0.0091	0.0079	0.0643	0.0011	0.102	0.1237	0.0335	0.0033	0.1275	0.0206	0.006	0.0085	0.002	0.0016	0.0306	0.0218	0.0292	0.08	0.019	0.0809	0.0015
2	rs11898476	212397409	1.16	0.0152442312249257	1	0.069019173236101	0.0891060699468327	0.31874315921305	0.0231	0.0173	0.0234	0.0076	0.1482	0.0089	0.0079	0.0641	0.0011	0.102	0.1237	0.0335	0.0035	0.1273	0.0206	0.0063	0.0088	0.002	0.0017	0.0306	0.0218	0.0292	0.0799	0.019	0.0811	0.0014
2	rs7582551	212397801	1.16	0.0152442312249257	1	0.069019173236101	0.0890102910543009	0.316445241165028	0.0232	0.0173	0.0234	0.0076	0.1482	0.0089	0.0079	0.0641	0.0011	0.102	0.1237	0.0335	0.0036	0.1273	0.0206	0.0063	0.0089	0.002	0.0017	0.0306	0.0218	0.0292	0.0799	0.019	0.0811	0.0014
2	rs72939497	212398390	1.16	0.0152442312249257	1	0.069019173236101	0.0963505034103439	0.311262928174853	0.0232	0.0172	0.0235	0.0076	0.1483	0.0089	0.0078	0.0641	0.0011	0.1021	0.1236	0.0335	0.0036	0.1274	0.0206	0.0062	0.0088	0.002	0.0017	0.0306	0.0218	0.0291	0.0799	0.0189	0.0811	0.0014
2	rs114188626	212401020	1.16	0.0152442312249257	1	0.069019173236101	0.105385226751703	0.313549655750438	0.0232	0.0172	0.0235	0.0076	0.1483	0.0089	0.0077	0.064	0.0012	0.1022	0.1235	0.0336	0.0036	0.1273	0.0206	0.0062	0.0088	0.002	0.0017	0.0306	0.0218	0.0291	0.08	0.0189	0.0812	0.0014
2	rs1818753	212402956	1.16	0.0152442312249257	1	0.069019173236101	0.113892480257475	0.292324603927345	0.0233	0.0172	0.0235	0.0076	0.1484	0.0089	0.0077	0.0637	0.0012	0.1023	0.1236	0.0337	0.0037	0.1273	0.0206	0.0061	0.0089	0.002	0.0018	0.0306	0.0218	0.0292	0.08	0.0189	0.0813	0.0014
2	rs55663096	212406723	1.16	0.0152442312249257	1	0.069019173236101	0.114227848125109	0.286561054103229	0.0233	0.0171	0.0235	0.0075	0.1484	0.0089	0.0076	0.0637	0.0012	0.1022	0.1236	0.0337	0.0036	0.1272	0.0208	0.0061	0.0089	0.002	0.0018	0.0306	0.0219	0.0291	0.08	0.019	0.0813	0.0014
2	rs72941338	212409128	1.16	0.0152442312249257	1	0.069019173236101	0.112114089591535	0.289379659456013	0.0233	0.0171	0.0236	0.0075	0.1483	0.0089	0.0075	0.0636	0.0012	0.1022	0.1236	0.0337	0.0037	0.1272	0.0208	0.0061	0.0089	0.0019	0.0017	0.0306	0.0219	0.0292	0.08	0.019	0.0812	0.0014
2	rs10932383	212409676	1.16	0.0152442312249257	1	0.069019173236101	0.111368998091969	0.276414639466011	0.0233	0.0171	0.0236	0.0075	0.1482	0.0088	0.0074	0.0635	0.0012	0.1023	0.1236	0.0336	0.0037	0.1273	0.0208	0.0061	0.0089	0.0019	0.0018	0.0307	0.0219	0.0293	0.08	0.0191	0.0813	0.0014
2	rs10932384	212409848	1.16	0.0152442312249257	1	0.069019173236101	0.119273805488955	0.265464863944612	0.0233	0.0169	0.0236	0.0075	0.148	0.0087	0.0073	0.0633	0.0012	0.1025	0.1242	0.0339	0.0037	0.1272	0.0208	0.006	0.0088	0.0019	0.0017	0.0307	0.0219	0.0293	0.0803	0.0191	0.081	0.0014
2	rs4435392	212411658	1.16	0.0152442312249257	1	0.069019173236101	0.099399971302435	0.191898573815898	0.0232	0.0166	0.0237	0.0071	0.1479	0.0083	0.007	0.0622	0.0012	0.1038	0.1242	0.0345	0.0039	0.1271	0.0209	0.0057	0.0087	0.0019	0.0015	0.031	0.0219	0.0297	0.081	0.019	0.0811	0.0014
2	rs11895509	212412738	1.16	0.0152442312249257	1	0.069019173236101	0.0901880860503957	0.175253740160843	0.0231	0.0165	0.0237	0.007	0.1479	0.0081	0.0069	0.0621	0.0012	0.1044	0.1242	0.0346	0.0039	0.127	0.0209	0.0056	0.0086	0.0019	0.0015	0.031	0.0219	0.0298	0.081	0.0189	0.0811	0.0014
2	rs34991391	212412968	1.16	0.0152442312249257	1	0.069019173236101	0.0916680446700864	0.164580858810211	0.023	0.0165	0.0237	0.0069	0.1479	0.0081	0.0069	0.0621	0.0012	0.1047	0.1244	0.0346	0.0039	0.127	0.021	0.0055	0.0085	0.0019	0.0015	0.0311	0.0218	0.0298	0.0809	0.0188	0.0811	0.0014
2	rs12475861	212415948	1.15	0.0187447358909628	1	0.069019173236101	0.049849070416293	0.0888998619969285	0.0223	0.0161	0.0238	0.0059	0.1483	0.0069	0.006	0.0615	0.0012	0.1089	0.1263	0.0358	0.004	0.126	0.022	0.0046	0.0075	0.002	0.0012	0.0316	0.0211	0.0301	0.0807	0.0179	0.0813	0.0015
2	rs114988449	212419469	1.14	0.0228924042877042	1.01	0.0578993944755651	0.071567372820457	0.0822572181755954	0.0222	0.0162	0.0236	0.0058	0.1485	0.0067	0.0059	0.0615	0.0015	0.1093	0.1263	0.0357	0.004	0.126	0.022	0.0044	0.0074	0.002	0.0012	0.0318	0.021	0.0299	0.0809	0.0178	0.0812	0.0015
2	rs17335043	212426466	1.14	0.0228924042877042	1.01	0.0578993944755651	0.0891060699468327	0.0798664920361935	0.0222	0.0163	0.0235	0.0057	0.1486	0.0066	0.0058	0.0615	0.0017	0.1095	0.1263	0.0357	0.004	0.126	0.022	0.0044	0.0073	0.002	0.0012	0.0319	0.021	0.0298	0.081	0.0177	0.0812	0.0015
2	rs62180220	212427941	1.14	0.0228924042877042	1.01	0.0578993944755651	0.0972084725609871	0.0784605750124373	0.0222	0.0163	0.0235	0.0057	0.1487	0.0066	0.0058	0.0615	0.0018	0.1096	0.1264	0.0356	0.004	0.126	0.022	0.0044	0.0073	0.0021	0.0012	0.0319	0.021	0.0298	0.081	0.0176	0.0812	0.0015
2	rs11886732	212429649	1.14	0.0228924042877042	1.01	0.0578993944755651	0.106587063512634	0.0797922432827434	0.0222	0.0163	0.0235	0.0056	0.1487	0.0066	0.0058	0.0615	0.0018	0.1096	0.1264	0.0356	0.004	0.126	0.022	0.0044	0.0073	0.0021	0.0012	0.0319	0.021	0.0298	0.081	0.0176	0.0811	0.0015
2	rs16846465	212432770	1.14	0.0228924042877042	1.01	0.0578993944755651	0.0919609786301203	0.0699598861930661	0.0222	0.0163	0.0235	0.0056	0.1501	0.0064	0.0058	0.0613	0.0018	0.1097	0.1264	0.0356	0.004	0.1258	0.0219	0.0044	0.0072	0.0021	0.0012	0.032	0.021	0.0298	0.0807	0.0175	0.0811	0.0015
2	rs12622730	212435213	1.14	0.0228924042877042	1.01	0.0578993944755651	0.0840733597636268	0.0610024421931674	0.0222	0.0163	0.0234	0.0055	0.151	0.0058	0.0057	0.0611	0.0018	0.1097	0.1266	0.0355	0.0039	0.1258	0.022	0.0043	0.0071	0.0021	0.0011	0.0321	0.0209	0.0298	0.0808	0.0174	0.0811	0.0015
2	rs17413364	212435494	1.14	0.0228924042877042	1.01	0.0578993944755651	0.0839118771520803	0.0612682758992906	0.0222	0.0163	0.0234	0.0055	0.151	0.0058	0.0057	0.061	0.0018	0.1097	0.1266	0.0355	0.0039	0.1258	0.022	0.0043	0.0071	0.0021	0.0011	0.0321	0.0209	0.0298	0.0808	0.0174	0.0811	0.0015
2	rs143864183	212436253	1.14	0.0228924042877042	1.01	0.0578993944755651	0.0828785039729586	0.0610688546371162	0.0222	0.0163	0.0234	0.0055	0.1512	0.0057	0.0056	0.0609	0.0018	0.1097	0.1266	0.0355	0.0039	0.1258	0.022	0.0043	0.0071	0.0021	0.0011	0.0321	0.0209	0.0298	0.0809	0.0174	0.0812	0.0015
2	rs2888004	212453484	1.14	0.0228924042877042	1.01	0.0578993944755651	0.0930893661385214	0.0548345780143879	0.0222	0.0161	0.0234	0.0052	0.1523	0.0054	0.0053	0.0601	0.0018	0.1105	0.1264	0.0356	0.0039	0.1259	0.022	0.0041	0.0068	0.0021	0.0011	0.0321	0.0209	0.0295	0.0818	0.017	0.0815	0.0015
2	rs9288435	212463224	1.13	0.0277720651096363	1.01	0.0578993944755651	0.0798273574542592	0.0691180516422347	0.0222	0.0161	0.0232	0.0051	0.1526	0.0053	0.0052	0.06	0.0018	0.1105	0.1267	0.0352	0.0039	0.1262	0.022	0.0039	0.0067	0.0021	0.0011	0.0325	0.021	0.0293	0.0819	0.0169	0.0817	0.0015
2	rs13015705	212463770	1.13	0.0277720651096363	1.03	0.0399082203678001	0.0755490683229485	0.0694683009812327	0.0222	0.0161	0.0233	0.0051	0.1526	0.0052	0.0052	0.06	0.0017	0.1105	0.1268	0.0352	0.0038	0.1262	0.022	0.0039	0.0067	0.0021	0.0011	0.0325	0.021	0.0293	0.082	0.0168	0.0819	0.0015
2	rs77200750	212465243	1.13	0.0277720651096363	1.02	0.0482398620390144	0.0723399746084038	0.0629408148667153	0.0222	0.0161	0.0232	0.005	0.1527	0.0052	0.0052	0.06	0.0017	0.1106	0.1268	0.0352	0.0038	0.1262	0.022	0.0039	0.0067	0.0021	0.0011	0.0326	0.021	0.0293	0.082	0.0168	0.082	0.0015
2	rs75025736	212465584	1.13	0.0277720651096363	1.02	0.0482398620390144	0.0720052152182982	0.0628063109360394	0.0222	0.0161	0.0232	0.005	0.1527	0.0052	0.0052	0.06	0.0017	0.1106	0.1268	0.0352	0.0037	0.1262	0.022	0.0039	0.0067	0.0021	0.0011	0.0326	0.021	0.0293	0.082	0.0168	0.082	0.0015
2	rs35426402	212470227	1.13	0.0277720651096363	1.02	0.0482398620390144	0.0666463719898808	0.0470961458690523	0.0221	0.0161	0.0232	0.005	0.1528	0.0052	0.0052	0.0599	0.0018	0.1106	0.1268	0.0352	0.0037	0.1262	0.022	0.0039	0.0066	0.0021	0.0011	0.0326	0.021	0.0292	0.0821	0.0167	0.0822	0.0015
2	rs9288436	212471756	1.13	0.0277720651096363	1.03	0.0399082203678001	0.0685306853321679	0.0469181924348077	0.0221	0.016	0.0231	0.005	0.1528	0.0052	0.0052	0.0599	0.0018	0.1106	0.1267	0.0352	0.0037	0.1266	0.022	0.0039	0.0066	0.0021	0.0011	0.0326	0.021	0.0292	0.0821	0.0167	0.0821	0.0015
2	rs7593315	212480293	1.13	0.0277720651096363	1.03	0.0399082203678001	0.0680463164875027	0.0485906013625322	0.0222	0.016	0.0232	0.005	0.1528	0.0052	0.0052	0.0599	0.0018	0.1105	0.1266	0.0351	0.0037	0.1266	0.0221	0.0038	0.0066	0.0021	0.0011	0.0326	0.021	0.0292	0.0822	0.0167	0.0823	0.0015
2	rs10469656	212486350	1.13	0.0277720651096363	1.03	0.0399082203678001	0.0666066531157241	0.0476317850773616	0.0222	0.016	0.0232	0.005	0.1529	0.0051	0.0052	0.0599	0.0018	0.1106	0.1266	0.035	0.0037	0.1265	0.0221	0.0038	0.0066	0.0021	0.0011	0.0326	0.0211	0.0292	0.0823	0.0166	0.0824	0.0015
2	rs10497948	212492126	1.13	0.0277720651096363	1.03	0.0399082203678001	0.0657367577576741	0.0448640863199299	0.0222	0.016	0.0232	0.0049	0.153	0.0051	0.0051	0.0599	0.0018	0.1106	0.1266	0.035	0.0037	0.1265	0.0222	0.0038	0.0065	0.002	0.0011	0.0326	0.0211	0.0292	0.0823	0.0166	0.0825	0.0015
2	rs12151786	212495963	1.13	0.0277720651096363	1.03	0.0399082203678001	0.0698333238575931	0.0469774772647228	0.0222	0.016	0.0232	0.0049	0.153	0.0051	0.0051	0.0599	0.0018	0.1106	0.1266	0.035	0.0037	0.1264	0.0222	0.0038	0.0065	0.002	0.0011	0.0325	0.0211	0.0292	0.0823	0.0166	0.0826	0.0015
2	rs75216508	212501363	1.13	0.0277720651096363	1.03	0.0399082203678001	0.07589439896947	0.0487713126614836	0.0221	0.0159	0.0231	0.0049	0.1529	0.0051	0.0051	0.06	0.0018	0.1106	0.1266	0.0349	0.0037	0.1263	0.0222	0.0038	0.0065	0.002	0.0011	0.0326	0.0211	0.0292	0.0824	0.0165	0.0828	0.0015
2	rs6435643	212505476	1.13	0.0277720651096363	1.03	0.0399082203678001	0.0829929192835998	0.0519501115884336	0.0221	0.0158	0.0231	0.0048	0.1531	0.005	0.0051	0.06	0.0018	0.1104	0.1269	0.0348	0.0037	0.1263	0.0221	0.0038	0.0065	0.002	0.0011	0.0328	0.0211	0.0292	0.0824	0.0165	0.083	0.0014
2	rs10180037	212508067	1.13	0.0277720651096363	1.03	0.0399082203678001	0.0748828831343862	0.0488919502188762	0.0221	0.0158	0.0231	0.0048	0.1532	0.005	0.0051	0.06	0.0018	0.1104	0.127	0.0348	0.0037	0.1262	0.0221	0.0038	0.0065	0.002	0.0011	0.0328	0.0211	0.0292	0.0824	0.0164	0.083	0.0014
2	rs17413728	212508093	1.13	0.0277720651096363	1.03	0.0399082203678001	0.0744764601891316	0.0491336170137202	0.0221	0.0158	0.0231	0.0048	0.1532	0.005	0.0051	0.06	0.0018	0.1104	0.127	0.0348	0.0037	0.1262	0.0221	0.0038	0.0065	0.002	0.0011	0.0329	0.0211	0.0292	0.0824	0.0164	0.083	0.0014
2	rs10932390	212512446	1.13	0.0277720651096363	1.03	0.0399082203678001	0.0704082654020352	0.0474529424759865	0.022	0.0158	0.0231	0.0047	0.1534	0.0049	0.005	0.0599	0.0018	0.1104	0.1269	0.0348	0.0037	0.126	0.0221	0.0038	0.0065	0.002	0.0011	0.033	0.0211	0.0292	0.0824	0.0163	0.0833	0.0015
2	rs75322540	212516273	1.13	0.0277720651096363	1.03	0.0399082203678001	0.0377190882698724	0.0432502093949739	0.0219	0.0158	0.023	0.0044	0.1541	0.0046	0.0049	0.0598	0.0017	0.1108	0.1275	0.035	0.0038	0.1249	0.0217	0.0037	0.0061	0.0022	0.0012	0.0334	0.0211	0.029	0.0825	0.0157	0.0845	0.0016
2	rs35497618	212522450	1.12	0.033473375534751	1.03	0.0399082203678001	0.0272370735821643	0.0607370992376817	0.0217	0.016	0.0224	0.0037	0.1555	0.0037	0.0044	0.0589	0.0016	0.1119	0.1297	0.0352	0.004	0.1224	0.0209	0.0033	0.0053	0.0024	0.0013	0.0342	0.0211	0.0285	0.0828	0.0144	0.0876	0.0019
2	rs6719664	212525039	1.11	0.0400902197142525	1.03	0.0399082203678001	0.0197366084356758	0.053258562144801	0.0217	0.016	0.0224	0.0037	0.1556	0.0037	0.0044	0.0589	0.0016	0.1119	0.1298	0.0352	0.004	0.1223	0.0209	0.0033	0.0053	0.0024	0.0013	0.0343	0.0211	0.0285	0.0828	0.0144	0.0878	0.0019
2	rs1851185	212527729	1.11	0.0400902197142525	1.03	0.0399082203678001	0.0136794920024021	0.046150496103124	0.0217	0.016	0.0224	0.0037	0.1557	0.0037	0.0044	0.0589	0.0016	0.112	0.1299	0.0352	0.004	0.1222	0.0209	0.0032	0.0052	0.0025	0.0013	0.0343	0.0211	0.0284	0.0828	0.0144	0.088	0.002
2	rs7567715	212528105	1.11	0.0400902197142525	1.03	0.0399082203678001	0.0132662693693349	0.0449222099932158	0.0217	0.016	0.0224	0.0037	0.1558	0.0037	0.0044	0.0589	0.0016	0.112	0.1299	0.0352	0.004	0.1221	0.0209	0.0032	0.0052	0.0025	0.0013	0.0343	0.0211	0.0284	0.0828	0.0144	0.0881	0.002
2	rs72945032	212535078	1.11	0.0400902197142525	1.04	0.0327749489679439	0.012473896991124	0.0487713126614836	0.022	0.016	0.0224	0.0036	0.1558	0.0037	0.0043	0.0587	0.0016	0.1128	0.1301	0.035	0.0039	0.1219	0.0208	0.0031	0.0051	0.0025	0.0014	0.0342	0.0209	0.0283	0.0825	0.0143	0.0884	0.0021
2	rs6714941	212539997	1.11	0.0400902197142525	1.05	0.0267145227362304	0.0116362029607161	0.0418878846418231	0.022	0.016	0.0224	0.0036	0.1557	0.0037	0.0043	0.0586	0.0016	0.113	0.1303	0.035	0.0039	0.1218	0.0208	0.003	0.0051	0.0024	0.0014	0.0343	0.0209	0.0283	0.0824	0.0143	0.0886	0.0021
2	rs10177033	212546568	1.11	0.0400902197142525	1.05	0.0267145227362304	0.0106940338302321	0.0430218046720096	0.0219	0.016	0.0224	0.0035	0.1558	0.0036	0.0043	0.0586	0.0016	0.1131	0.1304	0.035	0.0039	0.1218	0.0208	0.003	0.005	0.0024	0.0014	0.0343	0.0209	0.0284	0.0821	0.0143	0.0887	0.0021
2	rs114730379	212552396	1.11	0.0400902197142525	1.05	0.0267145227362304	0.0101821408468412	0.0426802090410908	0.0218	0.016	0.0224	0.0035	0.1559	0.0036	0.0043	0.0585	0.0016	0.1132	0.1304	0.0349	0.0039	0.1218	0.0209	0.0029	0.0049	0.0024	0.0014	0.0343	0.021	0.0285	0.0819	0.0142	0.0888	0.0021
2	rs78325609	212555195	1.11	0.0400902197142525	1.05	0.0267145227362304	0.00929202428711226	0.0406562476859755	0.0217	0.0161	0.0224	0.0035	0.1559	0.0036	0.0043	0.0584	0.0015	0.1134	0.1304	0.0349	0.0039	0.1218	0.0209	0.0029	0.0049	0.0024	0.0014	0.0344	0.0211	0.0286	0.0815	0.0142	0.089	0.0022
2	rs115113393	212557915	1.11	0.0400902197142525	1.05	0.0267145227362304	0.00884151507774451	0.0525714224758535	0.0216	0.0161	0.0224	0.0033	0.1561	0.0035	0.0043	0.0583	0.0015	0.1135	0.1306	0.0349	0.0038	0.1215	0.0209	0.0029	0.0047	0.0025	0.0015	0.0343	0.0211	0.0288	0.0813	0.0141	0.0896	0.0022
2	rs12992169	212558805	1.11	0.0400902197142525	1.05	0.0267145227362304	0.00808676821996411	0.045739439008876	0.0215	0.0162	0.0224	0.0033	0.1562	0.0034	0.0043	0.0582	0.0015	0.1136	0.1306	0.0349	0.0038	0.1214	0.0209	0.0029	0.0047	0.0025	0.0015	0.0343	0.0211	0.0288	0.0813	0.0141	0.0898	0.0022
2	rs7424835	212562506	1.1	0.0477200328108175	1.05	0.0267145227362304	0.00785219096785908	0.056301984089823	0.0215	0.0163	0.0222	0.0031	0.1566	0.0033	0.0041	0.0581	0.0015	0.1138	0.1308	0.0347	0.0038	0.1213	0.0207	0.0028	0.0046	0.0024	0.0015	0.0343	0.0211	0.0288	0.0816	0.0139	0.0907	0.0022
2	rs6435659	212564895	1.1	0.0477200328108175	1.05	0.0267145227362304	0.00957356583374123	0.0575914987783686	0.0214	0.0164	0.0221	0.0029	0.157	0.0031	0.0041	0.0581	0.0015	0.1142	0.1309	0.0347	0.0037	0.1216	0.0205	0.0027	0.0044	0.0024	0.0015	0.0342	0.0207	0.0288	0.082	0.0137	0.0909	0.0022
2	rs35248812	212567389	1.1	0.0477200328108175	1.05	0.0267145227362304	0.010255614933458	0.0598122729134044	0.0213	0.0164	0.0221	0.0028	0.1572	0.003	0.004	0.0581	0.0014	0.1144	0.1309	0.0347	0.0037	0.1219	0.0203	0.0026	0.0043	0.0023	0.0015	0.0342	0.0204	0.0286	0.0822	0.0136	0.0914	0.0021
2	rs7572096	212571235	1.1	0.0477200328108175	1.05	0.0267145227362304	0.00975975140955596	0.0530707769912157	0.0213	0.0163	0.0221	0.0027	0.1573	0.003	0.0038	0.0582	0.0014	0.1147	0.1308	0.0347	0.0036	0.1225	0.0201	0.0025	0.0042	0.0023	0.0015	0.0341	0.0202	0.0284	0.0821	0.0135	0.0925	0.002
2	rs6725121	212571813	1.1	0.0477200328108175	1.05	0.0267145227362304	0.0103665760334428	0.0581758570842213	0.0213	0.0163	0.0221	0.0026	0.1574	0.0029	0.0038	0.0582	0.0014	0.1146	0.1308	0.0347	0.0036	0.1224	0.02	0.0025	0.0041	0.0023	0.0015	0.0341	0.0202	0.0285	0.0822	0.0136	0.0926	0.002
2	rs115336419	212577611	1.1	0.0477200328108175	1.05	0.0267145227362304	0.0229827639050571	0.0973489153999478	0.0205	0.0166	0.0224	0.0022	0.1556	0.0026	0.0033	0.0583	0.0012	0.1141	0.1299	0.0351	0.0035	0.1234	0.0195	0.0022	0.0039	0.0019	0.0012	0.0347	0.0203	0.0284	0.0836	0.0131	0.0966	0.0016
2	rs35474968	212579488	1.1	0.0477200328108175	1.05	0.0267145227362304	0.0309482801475745	0.120668375289539	0.0203	0.0166	0.0225	0.0021	0.1547	0.0025	0.0031	0.0584	0.001	0.1139	0.1298	0.0351	0.0035	0.124	0.0194	0.0021	0.0039	0.0018	0.0012	0.0348	0.0202	0.0286	0.084	0.0129	0.0977	0.0015
2	rs62182968	212579954	1.1	0.0477200328108175	1.05	0.0267145227362304	0.0344897862938506	0.112909624649044	0.0202	0.0167	0.0225	0.0021	0.1546	0.0025	0.0031	0.0584	0.001	0.114	0.1298	0.0351	0.0036	0.124	0.0194	0.0021	0.0038	0.0018	0.0012	0.0349	0.0202	0.0285	0.084	0.0129	0.0977	0.0017
2	rs72946560	212581988	1.1	0.0477200328108175	1.05	0.0267145227362304	0.037301061165951	0.124797024159233	0.0202	0.0167	0.0225	0.0021	0.1545	0.0025	0.0031	0.0581	0.001	0.114	0.1302	0.0351	0.0036	0.1238	0.0194	0.0021	0.0038	0.0018	0.0011	0.0349	0.0202	0.0285	0.0841	0.0128	0.0979	0.0016
2	rs7422904	212583540	1.1	0.0477200328108175	1.05	0.0267145227362304	0.0372473567660648	0.10551490772154	0.0201	0.0168	0.0226	0.0021	0.1545	0.0025	0.0031	0.058	0.001	0.1142	0.1304	0.0351	0.0037	0.1237	0.0194	0.0021	0.0039	0.0018	0.0011	0.0349	0.0202	0.0285	0.0841	0.0127	0.0979	0.0016
2	rs7564414	212585498	1.1	0.0477200328108175	1.05	0.0267145227362304	0.0397875908810484	0.0980733211585958	0.02	0.0169	0.0227	0.0021	0.1544	0.0026	0.0031	0.0579	9e-04	0.1148	0.1304	0.035	0.0037	0.1233	0.0192	0.002	0.0039	0.0017	0.0011	0.0349	0.0203	0.0286	0.0842	0.0127	0.098	0.0016
2	rs13002712	212587321	1.1	0.0477200328108175	1.05	0.0267145227362304	0.0437500825875149	0.102299748141799	0.0199	0.0171	0.0228	0.0021	0.154	0.0027	0.0032	0.0578	9e-04	0.1152	0.1311	0.0351	0.0037	0.122	0.0191	0.002	0.0039	0.0016	0.001	0.0349	0.0203	0.0288	0.0843	0.0125	0.0983	0.0015
2	rs141966929	212593458	1.1	0.0477200328108175	1.05	0.0267145227362304	0.0570328123265688	0.104686835934905	0.0195	0.0173	0.0229	0.0021	0.1534	0.0027	0.0032	0.0573	0.001	0.1164	0.131	0.0349	0.0037	0.1208	0.0196	0.002	0.0041	0.0016	0.001	0.0353	0.02	0.0295	0.0844	0.0123	0.0985	0.0014
2	rs62182991	212595435	1.1	0.0477200328108175	1.05	0.0267145227362304	0.0559642311378682	0.100340444929132	0.0195	0.0173	0.0229	0.0021	0.1534	0.0027	0.0032	0.0572	0.001	0.1165	0.131	0.0349	0.0037	0.1208	0.0196	0.002	0.0041	0.0016	0.001	0.0353	0.02	0.0295	0.0844	0.0123	0.0986	0.0014
2	rs34776422	212605856	1.09	0.0564630724803212	1.05	0.0267145227362304	0.0598929239748906	0.0979927276923974	0.0195	0.0173	0.0229	0.0021	0.1535	0.0027	0.0032	0.0569	0.001	0.1165	0.131	0.0349	0.0037	0.1207	0.0196	0.002	0.0041	0.0015	0.001	0.0352	0.0199	0.0295	0.0844	0.0123	0.0988	0.0015
2	rs75404170	212606923	1.09	0.0564630724803212	1.05	0.0267145227362304	0.0619145575249607	0.10058455016583	0.0195	0.0173	0.0229	0.0021	0.1535	0.0027	0.0032	0.0569	0.001	0.1165	0.131	0.0349	0.0038	0.1207	0.0196	0.002	0.0041	0.0015	0.001	0.0352	0.0199	0.0295	0.0844	0.0123	0.0987	0.0015
2	rs13008293	212621443	1.09	0.0564630724803212	1.05	0.0267145227362304	0.064038749499755	0.101481579165474	0.0195	0.0171	0.0231	0.0021	0.1536	0.0027	0.0032	0.0563	0.001	0.1163	0.1311	0.0349	0.0039	0.1206	0.02	0.002	0.0042	0.0016	0.0011	0.0353	0.0198	0.0297	0.0845	0.0123	0.0985	0.0015
2	rs80114241	212621502	1.09	0.0564630724803212	1.06	0.021606521931111	0.0661114749659698	0.103120468461407	0.0195	0.0171	0.0231	0.0021	0.1535	0.0027	0.0032	0.0564	0.001	0.1163	0.1311	0.0349	0.0039	0.1206	0.02	0.002	0.0042	0.0016	0.0011	0.0352	0.0198	0.0297	0.0845	0.0123	0.0985	0.0015
2	rs6734786	212629290	1.09	0.0564630724803212	1.06	0.021606521931111	0.0692818218229368	0.108768377832217	0.0194	0.0171	0.0231	0.0021	0.1534	0.0027	0.0032	0.0563	0.001	0.1163	0.1312	0.0349	0.0039	0.1206	0.02	0.002	0.0042	0.0016	0.0011	0.0351	0.0198	0.0298	0.0844	0.0123	0.0984	0.0015
2	rs80002126	212631441	1.09	0.0564630724803212	1.06	0.021606521931111	0.0723190226037733	0.113506049421752	0.0194	0.0171	0.0231	0.0021	0.1534	0.0027	0.0032	0.0563	0.0011	0.1163	0.1312	0.0349	0.0039	0.1207	0.02	0.002	0.0042	0.0016	0.0011	0.0352	0.0198	0.0297	0.0844	0.0123	0.0983	0.0015
2	rs57367594	212636222	1.09	0.0564630724803212	1.06	0.021606521931111	0.0726547276300641	0.117455045604704	0.0194	0.0171	0.0232	0.0021	0.1534	0.0027	0.0032	0.0563	0.0011	0.1162	0.1312	0.0349	0.0039	0.1207	0.02	0.002	0.0043	0.0016	0.0011	0.0352	0.0198	0.0298	0.0844	0.0123	0.0983	0.0015
2	rs12620559	212649531	1.09	0.0564630724803212	1.06	0.021606521931111	0.0578069250135162	0.102709789909883	0.0194	0.0173	0.0233	0.0021	0.1532	0.0029	0.0033	0.0559	0.0011	0.1153	0.1312	0.0347	0.004	0.1202	0.0205	0.0022	0.0044	0.0017	0.0011	0.0358	0.0197	0.0301	0.0839	0.0126	0.0981	0.0015
2	rs74383217	212665192	1.09	0.0564630724803212	1.06	0.021606521931111	0.055294414643485	0.103202680493299	0.0193	0.0175	0.0235	0.0021	0.1516	0.0031	0.0035	0.056	0.0012	0.1143	0.1308	0.0344	0.0041	0.12	0.0204	0.0023	0.0045	0.0018	0.0012	0.0361	0.0196	0.0305	0.0839	0.0129	0.0992	0.0016
2	rs72948544	212667092	1.09	0.0564630724803212	1.06	0.021606521931111	0.0549090828717052	0.101481579165474	0.0193	0.0176	0.0235	0.0021	0.1512	0.0032	0.0035	0.056	0.0012	0.1141	0.1307	0.0343	0.0041	0.12	0.0204	0.0023	0.0045	0.0018	0.0012	0.0362	0.0196	0.0306	0.0838	0.013	0.0995	0.0017
2	rs72948546	212667637	1.09	0.0564630724803212	1.07	0.017336650251793	0.0537810944165955	0.100259127938522	0.0192	0.0176	0.0235	0.0021	0.1511	0.0032	0.0035	0.056	0.0013	0.114	0.1307	0.0343	0.0041	0.12	0.0205	0.0023	0.0046	0.0019	0.0013	0.0362	0.0196	0.0306	0.0838	0.013	0.0995	0.0017
2	rs4672626	212670425	1.09	0.0564630724803212	1.07	0.017336650251793	0.050507031013448	0.10818162256468	0.0192	0.0179	0.0235	0.0021	0.1505	0.0032	0.0035	0.0559	0.0013	0.1136	0.1307	0.0342	0.0042	0.12	0.0206	0.0024	0.0046	0.0019	0.0013	0.0363	0.0195	0.0308	0.0837	0.013	0.0998	0.0017
2	rs114474965	212671857	1.09	0.0564630724803212	1.08	0.013797621939345	0.0517060474370264	0.0999341173109123	0.0191	0.018	0.0235	0.0021	0.1504	0.0032	0.0035	0.056	0.0013	0.1135	0.1307	0.0342	0.0042	0.12	0.0207	0.0024	0.0046	0.0019	0.0013	0.0363	0.0195	0.0308	0.0837	0.013	0.0998	0.0017
2	rs12475566	212684995	1.09	0.0564630724803212	1.08	0.013797621939345	0.0589170150597088	0.0882031228215263	0.0191	0.0181	0.0235	0.0022	0.1492	0.0033	0.0036	0.0561	0.0013	0.1134	0.1309	0.0341	0.0043	0.1194	0.0212	0.0025	0.0048	0.002	0.0013	0.0365	0.0193	0.0307	0.0836	0.0131	0.1003	0.0017
2	rs115233901	212693699	1.09	0.0564630724803212	1.08	0.013797621939345	0.0676443890681649	0.0918656599200028	0.0191	0.0183	0.0235	0.0023	0.1488	0.0033	0.0037	0.056	0.0014	0.1138	0.1308	0.034	0.0044	0.1189	0.0215	0.0025	0.005	0.002	0.0013	0.0363	0.0194	0.0305	0.0837	0.0131	0.1004	0.0017
2	rs17335770	212694047	1.09	0.0564630724803212	1.08	0.013797621939345	0.0676644484792497	0.0904559840929823	0.0191	0.0183	0.0235	0.0023	0.1488	0.0033	0.0037	0.056	0.0014	0.1139	0.1308	0.034	0.0044	0.1189	0.0215	0.0025	0.005	0.002	0.0013	0.0363	0.0194	0.0305	0.0837	0.0131	0.1004	0.0017
2	rs16846896	212695168	1.09	0.0564630724803212	1.08	0.013797621939345	0.0666861063727617	0.0871236644848596	0.0191	0.0183	0.0235	0.0023	0.1488	0.0033	0.0037	0.056	0.0014	0.1139	0.1307	0.034	0.0044	0.1188	0.0215	0.0025	0.005	0.002	0.0013	0.0363	0.0194	0.0305	0.0837	0.0132	0.1004	0.0017
2	rs79616155	212699376	1.09	0.0564630724803212	1.09	0.0108898842413945	0.0649524396179285	0.0928891291361596	0.0191	0.0183	0.0235	0.0023	0.1488	0.0033	0.0037	0.056	0.0013	0.1139	0.1307	0.034	0.0045	0.1188	0.0215	0.0025	0.005	0.002	0.0013	0.0363	0.0194	0.0305	0.0837	0.0133	0.1003	0.0017
2	rs116773726	212702045	1.09	0.0564630724803212	1.09	0.0108898842413945	0.0646988655784852	0.100503156051282	0.019	0.0183	0.0235	0.0022	0.1486	0.0034	0.0037	0.0559	0.0012	0.114	0.1306	0.034	0.0045	0.1187	0.0215	0.0026	0.005	0.002	0.0013	0.0363	0.0194	0.0305	0.0837	0.0135	0.1004	0.0017
2	rs11887033	212703078	1.09	0.0564630724803212	1.12	0.00508461679607111	0.064038749499755	0.0961462615445758	0.019	0.0184	0.0235	0.0022	0.1486	0.0034	0.0037	0.0559	0.0012	0.114	0.1306	0.034	0.0045	0.1187	0.0215	0.0026	0.005	0.002	0.0013	0.0363	0.0194	0.0305	0.0837	0.0135	0.1004	0.0017
2	rs79612564	212710385	1.09	0.0564630724803212	1.12	0.00508461679607111	0.0651479400555332	0.0941549343395938	0.019	0.0184	0.0235	0.0022	0.1484	0.0034	0.0037	0.0559	0.0012	0.114	0.1306	0.034	0.0044	0.1187	0.0216	0.0026	0.0051	0.002	0.0013	0.0362	0.0194	0.0306	0.0837	0.0136	0.1004	0.0017
2	rs60088784	212718138	1.1	0.0477200328108175	1.12	0.00508461679607111	0.0619713481377028	0.100340444929132	0.0189	0.0185	0.0234	0.0023	0.1482	0.0034	0.0037	0.0558	0.0012	0.1139	0.1305	0.034	0.0044	0.1186	0.0218	0.0026	0.0052	0.002	0.0013	0.0362	0.0196	0.0307	0.0836	0.0137	0.1004	0.0017
2	Affx-18962110	212718375	1.1	0.0477200328108175	1.12	0.00508461679607111	0.0614991424003707	0.0984766776535603	0.0189	0.0185	0.0234	0.0023	0.1482	0.0034	0.0037	0.0558	0.0012	0.1139	0.1305	0.0339	0.0044	0.1186	0.0218	0.0026	0.0052	0.002	0.0013	0.0362	0.0196	0.0307	0.0836	0.0137	0.1004	0.0017
2	rs112314250	212722568	1.1	0.0477200328108175	1.12	0.00508461679607111	0.0603755613601403	0.107679661383449	0.0189	0.0185	0.0234	0.0023	0.1482	0.0034	0.0037	0.0558	0.0012	0.1138	0.1304	0.0339	0.0044	0.1186	0.0218	0.0026	0.0052	0.002	0.0013	0.0362	0.0196	0.0307	0.0835	0.0137	0.1005	0.0017
2	rs12991661	212726383	1.1	0.0477200328108175	1.12	0.00508461679607111	0.0594865396484993	0.107930529708158	0.0189	0.0185	0.0235	0.0023	0.1482	0.0034	0.0037	0.0557	0.0012	0.1138	0.1304	0.0339	0.0044	0.1185	0.0218	0.0027	0.0052	0.002	0.0013	0.0363	0.0196	0.0308	0.0835	0.0138	0.1005	0.0017
2	rs77854795	212732254	1.1	0.0477200328108175	1.12	0.00508461679607111	0.0600226126024942	0.123121727008339	0.0189	0.0186	0.0234	0.0023	0.1481	0.0034	0.0037	0.0558	0.0012	0.1138	0.1304	0.0339	0.0044	0.1184	0.0218	0.0027	0.0052	0.002	0.0013	0.0363	0.0197	0.0309	0.0834	0.0138	0.1005	0.0017
2	rs77206021	212745203	1.1	0.0477200328108175	1.12	0.00508461679607111	0.05858798898765	0.162824983309083	0.0189	0.0189	0.0234	0.0025	0.1456	0.0035	0.0037	0.0552	0.0012	0.1135	0.1297	0.0333	0.0044	0.1173	0.0226	0.0028	0.0052	0.002	0.0014	0.0381	0.0202	0.0323	0.0828	0.0139	0.1013	0.0017
2	rs72933728	212751587	1.1	0.0477200328108175	1.12	0.00508461679607111	0.0581511878750602	0.177055151267119	0.0189	0.019	0.0234	0.0025	0.1454	0.0035	0.0037	0.0551	0.0012	0.1135	0.1297	0.0333	0.0044	0.1171	0.0224	0.0029	0.0052	0.002	0.0014	0.0383	0.0203	0.0325	0.0827	0.0138	0.1014	0.0017
2	rs6727114	212752193	1.1	0.0477200328108175	1.13	0.00387546850196874	0.0575000508079335	0.1665395885509	0.0189	0.019	0.0234	0.0025	0.1454	0.0035	0.0037	0.0551	0.0012	0.1135	0.1297	0.0333	0.0044	0.1171	0.0224	0.0029	0.0052	0.002	0.0014	0.0384	0.0203	0.0325	0.0827	0.0138	0.1014	0.0017
2	rs4292044	212761152	1.1	0.0477200328108175	1.13	0.00387546850196874	0.0644848116096141	0.209260572369943	0.0188	0.019	0.0234	0.0025	0.1454	0.0035	0.0037	0.055	0.0012	0.1135	0.1296	0.0332	0.0044	0.1172	0.0224	0.0029	0.0052	0.002	0.0015	0.0384	0.0203	0.0327	0.0826	0.0138	0.1015	0.0017
2	rs72933730	212761578	1.1	0.0477200328108175	1.13	0.00387546850196874	0.0650696935854885	0.219850814886909	0.0188	0.019	0.0234	0.0025	0.1454	0.0035	0.0037	0.055	0.0012	0.1135	0.1296	0.0332	0.0044	0.1172	0.0224	0.0029	0.0052	0.002	0.0015	0.0385	0.0203	0.0327	0.0826	0.0138	0.1015	0.0017
2	rs73073354	212769377	1.1	0.0477200328108175	1.13	0.00387546850196874	0.0648743474419881	0.240758311008166	0.0188	0.0191	0.0234	0.0025	0.1453	0.0035	0.0037	0.0549	0.0012	0.1137	0.1294	0.0331	0.0044	0.1172	0.0225	0.0029	0.0048	0.0019	0.0015	0.0386	0.0203	0.0327	0.0826	0.0138	0.1016	0.0017
2	rs13389940	212769813	1.1	0.0477200328108175	1.13	0.00387546850196874	0.0650892494152787	0.235115774492863	0.0188	0.0191	0.0234	0.0025	0.1453	0.0035	0.0037	0.0549	0.0012	0.1137	0.1294	0.0331	0.0044	0.1172	0.0225	0.0029	0.0048	0.0019	0.0015	0.0386	0.0203	0.0327	0.0826	0.0138	0.1017	0.0017
2	rs114792967	212771839	1.1	0.0477200328108175	1.13	0.00387546850196874	0.0730968726640654	0.298835134575165	0.0188	0.0191	0.0234	0.0025	0.1453	0.0035	0.0037	0.0548	0.0012	0.1137	0.1294	0.033	0.0044	0.1172	0.0225	0.0029	0.0048	0.0019	0.0015	0.0386	0.0203	0.0327	0.0826	0.0138	0.1017	0.0017
2	rs79323300	212772760	1.1	0.0477200328108175	1.13	0.00387546850196874	0.0721306318381013	0.291734891674382	0.0188	0.0191	0.0234	0.0025	0.1453	0.0035	0.0037	0.0548	0.0012	0.1137	0.1294	0.033	0.0044	0.1172	0.0226	0.0029	0.0048	0.002	0.0015	0.0385	0.0203	0.0328	0.0826	0.0138	0.1018	0.0017
2	rs115891916	212773273	1.1	0.0477200328108175	1.13	0.00387546850196874	0.0757647807599279	0.312225154572281	0.0188	0.0191	0.0234	0.0025	0.1453	0.0035	0.0037	0.0548	0.0012	0.1137	0.1293	0.033	0.0044	0.1172	0.0226	0.0029	0.0048	0.002	0.0015	0.0385	0.0203	0.0328	0.0826	0.0138	0.1018	0.0017
2	rs73077363	212779825	1.11	0.0400902197142525	1.13	0.00387546850196874	0.0293848953152321	0.0984766776535603	0.0185	0.02	0.0232	0.0026	0.1459	0.0036	0.0038	0.0536	0.0012	0.1135	0.1274	0.0314	0.0041	0.1189	0.0229	0.0031	0.0052	0.0022	0.0015	0.0389	0.0203	0.032	0.0816	0.0146	0.1032	0.0019
2	rs115621125	212781778	1.11	0.0400902197142525	1.13	0.00387546850196874	0.0247573453681688	0.14817249413562	0.0183	0.0208	0.023	0.0027	0.1474	0.0037	0.0038	0.0526	0.0012	0.1124	0.1257	0.03	0.004	0.119	0.0232	0.0034	0.0054	0.0025	0.0016	0.0393	0.0204	0.0319	0.0811	0.0152	0.1043	0.002
2	rs115194127	212781803	1.11	0.0400902197142525	1.13	0.00387546850196874	0.0251013113998688	0.145732010383225	0.0183	0.021	0.0229	0.0027	0.1474	0.0037	0.0038	0.0528	0.0012	0.1124	0.1254	0.0299	0.0041	0.1189	0.0232	0.0034	0.0054	0.0026	0.0016	0.0393	0.0204	0.0319	0.0812	0.0152	0.1043	0.002
2	rs1347889	212781914	1.11	0.0400902197142525	1.13	0.00387546850196874	0.0232126451057134	0.109945540879204	0.0184	0.0211	0.0229	0.0027	0.1467	0.0037	0.0038	0.0528	0.0012	0.1124	0.125	0.0299	0.0042	0.119	0.0234	0.0034	0.0054	0.0027	0.0016	0.0392	0.0204	0.0319	0.0813	0.0153	0.1047	0.0021
2	rs11896200	212782803	1.11	0.0400902197142525	1.13	0.00387546850196874	0.0222656031639232	0.0851331088292742	0.0185	0.0216	0.0225	0.0026	0.1459	0.0035	0.0036	0.0528	0.0013	0.1125	0.1257	0.029	0.0042	0.1198	0.0236	0.0034	0.0052	0.0027	0.0017	0.0393	0.0204	0.0314	0.0808	0.0158	0.105	0.0022
2	rs114437491	212789585	1.12	0.033473375534751	1.13	0.00387546850196874	0.0385373526441768	0.170283492808381	0.019	0.022	0.0216	0.0024	0.144	0.0032	0.0033	0.0527	0.0012	0.1131	0.1273	0.0273	0.0041	0.1219	0.0239	0.0035	0.0048	0.0027	0.0018	0.0395	0.0207	0.0305	0.0796	0.0163	0.1061	0.0023
2	rs11688057	212790609	1.12	0.033473375534751	1.14	0.00292726741230175	0.0363425552563597	0.179668409768573	0.0191	0.022	0.0216	0.0024	0.144	0.0032	0.0033	0.0527	0.0012	0.113	0.1274	0.0272	0.0041	0.1221	0.0239	0.0035	0.0048	0.0028	0.0018	0.0395	0.0208	0.0305	0.0796	0.0163	0.1061	0.0023
2	rs112073796	212793357	1.12	0.033473375534751	1.14	0.00292726741230175	0.0302696083856701	0.172265620006629	0.0191	0.022	0.0216	0.0024	0.144	0.0032	0.0032	0.0527	0.0012	0.1129	0.1275	0.0271	0.0041	0.1225	0.0239	0.0035	0.0048	0.0028	0.0018	0.0395	0.0208	0.0304	0.0795	0.0164	0.1061	0.0023
2	rs75153479	212793431	1.12	0.033473375534751	1.14	0.00292726741230175	0.031434435681918	0.170778274654062	0.0191	0.022	0.0216	0.0024	0.1439	0.0032	0.0032	0.0526	0.0012	0.1129	0.1275	0.0271	0.0041	0.1225	0.0239	0.0035	0.0048	0.0028	0.0018	0.0395	0.0208	0.0304	0.0795	0.0164	0.1061	0.0023
2	rs114754952	212795212	1.12	0.033473375534751	1.14	0.00292726741230175	0.0294873498355278	0.165853107349619	0.0191	0.022	0.0216	0.0024	0.1439	0.0032	0.0032	0.0526	0.0012	0.1127	0.1275	0.0271	0.0041	0.1227	0.0239	0.0035	0.0048	0.0028	0.0019	0.0395	0.0208	0.0303	0.0795	0.0164	0.1062	0.0023
2	rs57175680	212795244	1.12	0.033473375534751	1.14	0.00292726741230175	0.0294417834288026	0.165167622530946	0.0191	0.022	0.0216	0.0024	0.1439	0.0032	0.0032	0.0526	0.0012	0.1127	0.1275	0.0271	0.0041	0.1227	0.0239	0.0035	0.0048	0.0028	0.0019	0.0395	0.0208	0.0303	0.0795	0.0164	0.1062	0.0023
2	rs62184547	212798420	1.12	0.033473375534751	1.14	0.00292726741230175	0.0265007665104762	0.108852299542982	0.0192	0.0221	0.0216	0.0024	0.1439	0.0032	0.0032	0.0526	0.0012	0.1127	0.1276	0.027	0.004	0.1227	0.0239	0.0035	0.0048	0.0028	0.0019	0.0395	0.0208	0.0303	0.0795	0.0164	0.1062	0.0023
2	rs839539	212811801	1.12	0.033473375534751	1.14	0.00292726741230175	0.0282080964323004	0.115388302334708	0.0192	0.0221	0.0216	0.0025	0.1429	0.0032	0.0032	0.0527	0.0012	0.1127	0.1277	0.027	0.0041	0.1232	0.0239	0.0036	0.0049	0.0029	0.0019	0.0395	0.0208	0.0302	0.0794	0.0164	0.1066	0.0022
2	rs11884015	212813983	1.12	0.033473375534751	1.14	0.00292726741230175	0.0278561868992182	0.114531273468107	0.0192	0.0221	0.0216	0.0025	0.1429	0.0032	0.0032	0.0527	0.0012	0.1127	0.1278	0.027	0.0041	0.1231	0.0239	0.0036	0.0049	0.0029	0.0019	0.0395	0.0209	0.0302	0.0794	0.0164	0.1066	0.0022
2	rs839520	212817095	1.12	0.033473375534751	1.14	0.00292726741230175	0.0280757636097475	0.103778876033603	0.0192	0.0221	0.0216	0.0025	0.1428	0.0032	0.0032	0.0527	0.0012	0.1129	0.1279	0.027	0.0041	0.1231	0.0239	0.0035	0.0048	0.0029	0.0019	0.0395	0.0209	0.0302	0.0793	0.0164	0.1066	0.0023
2	rs839511	212822242	1.12	0.033473375534751	1.14	0.00292726741230175	0.0288763889163534	0.102873984975318	0.0192	0.0221	0.0215	0.0025	0.1428	0.0032	0.0032	0.0527	0.0012	0.1129	0.128	0.0269	0.0041	0.1231	0.0239	0.0036	0.0048	0.0029	0.0019	0.0395	0.0209	0.0301	0.0793	0.0164	0.1067	0.0023
2	rs839498	212828771	1.12	0.033473375534751	1.14	0.00292726741230175	0.0312440831074626	0.0987190025728673	0.0192	0.0221	0.0215	0.0025	0.1429	0.0032	0.0032	0.0527	0.0012	0.113	0.128	0.0269	0.004	0.1231	0.0239	0.0036	0.0048	0.0028	0.002	0.0395	0.0209	0.0299	0.0793	0.0164	0.1067	0.0023
2	rs6707590	212832222	1.12	0.033473375534751	1.14	0.00292726741230175	0.0316735192731442	0.0883577645998958	0.0191	0.0221	0.0215	0.0025	0.1429	0.0032	0.0032	0.0527	0.0012	0.113	0.128	0.0269	0.004	0.1231	0.0239	0.0036	0.0048	0.0028	0.002	0.0395	0.0209	0.0299	0.0792	0.0164	0.1067	0.0023
2	rs6749807	212845716	1.13	0.0277720651096363	1.14	0.00292726741230175	0.042768435840751	0.0576563028099077	0.0188	0.0221	0.0213	0.0025	0.1435	0.0032	0.0033	0.0533	0.0011	0.1133	0.1285	0.0265	0.0039	0.1231	0.0239	0.0037	0.0048	0.0028	0.002	0.0393	0.0209	0.0296	0.0788	0.0165	0.1067	0.0024
2	rs77756874	212846076	1.13	0.0277720651096363	1.14	0.00292726741230175	0.059247264484967	0.0421700959284025	0.0185	0.0221	0.021	0.0025	0.1442	0.0031	0.0033	0.0536	0.001	0.1133	0.1289	0.0262	0.0038	0.1232	0.0239	0.0037	0.0048	0.0027	0.0019	0.0391	0.0209	0.0295	0.0787	0.0166	0.1063	0.0025
2	rs115022338	212850737	1.13	0.0277720651096363	1.14	0.00292726741230175	0.295328620343757	0.0289339893107652	0.0176	0.0222	0.0199	0.0026	0.1462	0.0031	0.0033	0.0549	8e-04	0.1136	0.1298	0.025	0.0034	0.1233	0.0238	0.0041	0.0049	0.0023	0.0016	0.0389	0.0208	0.0292	0.0785	0.0169	0.1059	0.0029
2	rs7569748	212853880	1.13	0.0277720651096363	1.14	0.00292726741230175	0.301154017791969	0.0266925020420461	0.0175	0.0222	0.0199	0.0026	0.1463	0.0031	0.0033	0.0549	8e-04	0.1136	0.1299	0.0249	0.0034	0.1233	0.0238	0.0041	0.0049	0.0023	0.0016	0.0389	0.0208	0.0292	0.0784	0.0169	0.1059	0.0029
2	rs4673646	212860841	1.13	0.0277720651096363	1.14	0.00292726741230175	0.305120306205503	0.0216719102217646	0.0175	0.0223	0.0198	0.0027	0.1464	0.0031	0.0033	0.0551	8e-04	0.1136	0.1299	0.0249	0.0034	0.1232	0.0238	0.0041	0.0049	0.0023	0.0016	0.0388	0.0208	0.0292	0.0785	0.017	0.1057	0.0029
2	rs16847473	212866526	1.14	0.0228924042877042	1.14	0.00292726741230175	0.324347237738234	0.0185919817495896	0.0174	0.0224	0.0198	0.0027	0.1464	0.0031	0.0033	0.0552	8e-04	0.1134	0.1299	0.0248	0.0034	0.1235	0.0239	0.0042	0.0049	0.0023	0.0016	0.0387	0.0208	0.0292	0.0785	0.0168	0.1058	0.003
2	rs17337063	212866757	1.14	0.0228924042877042	1.14	0.00292726741230175	0.326634826271264	0.0179051556398911	0.0174	0.0224	0.0198	0.0027	0.1464	0.0031	0.0033	0.0552	8e-04	0.1135	0.1299	0.0248	0.0034	0.1235	0.0239	0.0042	0.0049	0.0023	0.0016	0.0387	0.0208	0.0292	0.0785	0.0168	0.1058	0.003
2	rs11693914	212867025	1.14	0.0228924042877042	1.14	0.00292726741230175	0.326634826271264	0.0171568854544644	0.0174	0.0224	0.0198	0.0027	0.1464	0.0031	0.0033	0.0552	8e-04	0.1135	0.1299	0.0248	0.0034	0.1235	0.0239	0.0042	0.0049	0.0023	0.0016	0.0387	0.0208	0.0292	0.0785	0.0167	0.1058	0.003
2	rs79985594	212894198	1.14	0.0228924042877042	1.13	0.00387546850196874	0.396482825946599	0.0142540712059596	0.0173	0.0224	0.0196	0.0026	0.1467	0.0031	0.0032	0.0553	8e-04	0.113	0.13	0.0247	0.0034	0.124	0.0239	0.0043	0.0048	0.0023	0.0017	0.0385	0.0206	0.0293	0.0784	0.0164	0.1062	0.003
2	rs73087372	212895680	1.14	0.0228924042877042	1.14	0.00292726741230175	0.543993199587783	0.0133568750284817	0.0173	0.0225	0.0195	0.0026	0.1467	0.0031	0.0032	0.0554	8e-04	0.113	0.13	0.0246	0.0034	0.124	0.024	0.0043	0.0048	0.0023	0.0017	0.0385	0.0206	0.0293	0.0784	0.0164	0.1062	0.0032
2	rs16847551	212896459	1.14	0.0228924042877042	1.14	0.00292726741230175	0.544058843437469	0.0128710787915008	0.0173	0.0224	0.0195	0.0026	0.1467	0.0031	0.0032	0.0554	8e-04	0.1129	0.13	0.0246	0.0034	0.124	0.024	0.0043	0.0048	0.0023	0.0017	0.0385	0.0206	0.0293	0.0784	0.0164	0.1062	0.0032
2	rs12464239	212896904	1.14	0.0228924042877042	1.14	0.00292726741230175	0.543796290468781	0.0129353284743232	0.0173	0.0224	0.0195	0.0026	0.1467	0.0031	0.0032	0.0554	8e-04	0.1129	0.13	0.0246	0.0034	0.1241	0.024	0.0043	0.0048	0.0023	0.0017	0.0385	0.0206	0.0293	0.0784	0.0164	0.1062	0.0032
2	rs17415586	212902859	1.14	0.0228924042877042	1.14	0.00292726741230175	0.548795016792886	0.0144574109197485	0.0173	0.0224	0.0195	0.0026	0.1467	0.0031	0.0032	0.0554	8e-04	0.1128	0.13	0.0246	0.0034	0.1241	0.024	0.0044	0.0048	0.0023	0.0017	0.0385	0.0206	0.0294	0.0784	0.0164	0.1063	0.0032
2	rs11680941	212906355	1.14	0.0228924042877042	1.14	0.00292726741230175	0.58465774947024	0.01361966405766	0.0174	0.0224	0.0195	0.0026	0.1467	0.0031	0.0032	0.0554	8e-04	0.1128	0.13	0.0246	0.0034	0.1241	0.024	0.0044	0.0048	0.0023	0.0017	0.0385	0.0206	0.0294	0.0784	0.0164	0.1062	0.0032
2	rs12476163	212909135	1.14	0.0228924042877042	1.14	0.00292726741230175	0.585472761523493	0.0132915793851038	0.0174	0.0224	0.0195	0.0026	0.1467	0.0031	0.0032	0.0555	8e-04	0.1128	0.13	0.0246	0.0034	0.1241	0.024	0.0044	0.0048	0.0023	0.0017	0.0385	0.0206	0.0294	0.0784	0.0164	0.1062	0.0032
2	rs75550332	212909462	1.14	0.0228924042877042	1.14	0.00292726741230175	0.584793548188565	0.01361966405766	0.0174	0.0224	0.0195	0.0026	0.1467	0.0031	0.0032	0.0555	8e-04	0.1128	0.13	0.0246	0.0034	0.1241	0.024	0.0044	0.0048	0.0023	0.0017	0.0385	0.0206	0.0294	0.0784	0.0164	0.1062	0.0032
2	rs13390631	212933592	1.14	0.0228924042877042	1.14	0.00292726741230175	0.523824418010519	0.0142878612642874	0.0175	0.0224	0.0194	0.0027	0.1466	0.0032	0.0032	0.0556	8e-04	0.1127	0.1299	0.0244	0.0035	0.1242	0.024	0.0044	0.0048	0.0023	0.0017	0.0385	0.0206	0.0294	0.0783	0.0163	0.1062	0.0032
2	rs1521545	212938165	1.14	0.0228924042877042	1.14	0.00292726741230175	0.513173319131466	0.0144574109197485	0.0175	0.0224	0.0194	0.0027	0.1466	0.0032	0.0032	0.0556	8e-04	0.1127	0.1299	0.0244	0.0035	0.1242	0.024	0.0044	0.0048	0.0023	0.0017	0.0385	0.0206	0.0295	0.0783	0.0163	0.1062	0.0032
2	rs9973715	212945711	1.14	0.0228924042877042	1.14	0.00292726741230175	0.483896131675947	0.0149029093293158	0.0175	0.0225	0.0194	0.0027	0.1466	0.0032	0.0032	0.0556	8e-04	0.1126	0.1298	0.0243	0.0036	0.1242	0.024	0.0044	0.0048	0.0024	0.0017	0.0385	0.0206	0.0295	0.0783	0.0163	0.1061	0.0031
2	rs10497958	212945959	1.14	0.0228924042877042	1.14	0.00292726741230175	0.475613337988213	0.0158140810574749	0.0175	0.0224	0.0194	0.0027	0.1466	0.0032	0.0033	0.0556	8e-04	0.1126	0.1297	0.0243	0.0036	0.1241	0.024	0.0043	0.0048	0.0024	0.0017	0.0385	0.0206	0.0295	0.0783	0.0163	0.1061	0.0031
2	rs79931026	212948147	1.14	0.0228924042877042	1.14	0.00292726741230175	0.416878646060216	0.0147307662903127	0.0175	0.0224	0.0194	0.0027	0.1466	0.0032	0.0033	0.0556	8e-04	0.1126	0.1297	0.0243	0.0037	0.1241	0.024	0.0044	0.0049	0.0024	0.0017	0.0385	0.0206	0.0295	0.0783	0.0163	0.1061	0.0031
2	rs2888038	212951797	1.14	0.0228924042877042	1.14	0.00292726741230175	0.153681409599251	0.0126156918882927	0.0176	0.0224	0.0194	0.0027	0.1467	0.0033	0.0033	0.0556	8e-04	0.1126	0.1297	0.0244	0.0037	0.1241	0.0241	0.0044	0.0049	0.0024	0.0018	0.0385	0.0206	0.0296	0.0782	0.0163	0.1062	0.0027
2	rs67888322	212958665	1.14	0.0228924042877042	1.14	0.00292726741230175	0.0155430736032752	0.00864543521770959	0.0176	0.0224	0.0194	0.0027	0.1468	0.0033	0.0033	0.0557	8e-04	0.1126	0.1296	0.0245	0.0037	0.1243	0.024	0.0045	0.005	0.0024	0.0018	0.0385	0.0206	0.0297	0.0781	0.0163	0.1064	0.002
2	rs12618158	212959927	1.14	0.0228924042877042	1.15	0.00219092675958573	0.0150465655671514	0.00869787984530459	0.0176	0.0224	0.0194	0.0027	0.1468	0.0033	0.0033	0.0557	8e-04	0.1126	0.1296	0.0245	0.0037	0.1242	0.0239	0.0045	0.005	0.0024	0.0018	0.0385	0.0206	0.0298	0.0781	0.0163	0.1065	0.0019
2	rs34349040	212959967	1.14	0.0228924042877042	1.14	0.00292726741230175	0.0150465655671514	0.00872416374101251	0.0176	0.0224	0.0194	0.0027	0.1468	0.0033	0.0033	0.0557	8e-04	0.1126	0.1296	0.0245	0.0037	0.1242	0.0239	0.0045	0.005	0.0024	0.0018	0.0385	0.0206	0.0298	0.0781	0.0163	0.1065	0.0019
2	rs75311951	212974278	1.14	0.0228924042877042	1.14	0.00292726741230175	0.0130568695593322	0.0045437666036054	0.0175	0.0225	0.0191	0.0028	0.1475	0.0036	0.0035	0.0554	8e-04	0.1122	0.1294	0.0241	0.0037	0.1244	0.0243	0.0046	0.005	0.0024	0.0019	0.0382	0.0206	0.0297	0.0774	0.0164	0.107	0.0019
2	rs116190745	212987749	1.14	0.0228924042877042	1.13	0.00387546850196874	0.0127319191153301	0.00348262188406586	0.0175	0.0225	0.019	0.0029	0.1479	0.0036	0.0036	0.0552	9e-04	0.1121	0.1293	0.0239	0.0037	0.1245	0.0244	0.0046	0.005	0.0024	0.0019	0.0382	0.0205	0.0297	0.077	0.0164	0.1072	0.0018
2	rs6738304	212989308	1.15	0.0187447358909628	1.13	0.00387546850196874	0.0123403122866828	0.00315242221717532	0.0175	0.0225	0.019	0.0029	0.1479	0.0036	0.0036	0.0552	9e-04	0.1121	0.1292	0.0239	0.0037	0.1245	0.0245	0.0047	0.005	0.0024	0.0019	0.0381	0.0205	0.0297	0.077	0.0165	0.1072	0.0018
2	rs73987248	213003161	1.15	0.0187447358909628	1.13	0.00387546850196874	0.0127381106605987	0.00313714458839784	0.0175	0.0225	0.019	0.0029	0.1484	0.0036	0.0037	0.0552	9e-04	0.112	0.1289	0.0238	0.0037	0.1243	0.0245	0.0047	0.005	0.0024	0.002	0.0381	0.0206	0.0298	0.0767	0.0166	0.1073	0.0017
2	rs1568519	213006392	1.15	0.0187447358909628	1.13	0.00387546850196874	0.0132216436908116	0.00303133427273148	0.0175	0.0225	0.019	0.0029	0.1485	0.0036	0.0037	0.0552	9e-04	0.1119	0.1288	0.0238	0.0037	0.1243	0.0245	0.0047	0.005	0.0025	0.002	0.0381	0.0206	0.0298	0.0767	0.0166	0.1073	0.0017
2	rs1568520	213006622	1.15	0.0187447358909628	1.12	0.00508461679607111	0.0130001905117217	0.00304632870133943	0.0175	0.0225	0.019	0.0029	0.1485	0.0036	0.0037	0.0552	9e-04	0.1119	0.1288	0.0238	0.0037	0.1243	0.0245	0.0047	0.005	0.0024	0.002	0.0382	0.0206	0.0298	0.0767	0.0166	0.1073	0.0017
2	rs74531469	213018659	1.15	0.0187447358909628	1.12	0.00508461679607111	0.0122198025369514	0.00306136355636739	0.0175	0.0225	0.019	0.0029	0.149	0.0036	0.0037	0.0552	9e-04	0.1115	0.1288	0.0239	0.0037	0.1242	0.0245	0.0047	0.005	0.0024	0.002	0.0381	0.0206	0.0299	0.0766	0.0166	0.1073	0.0017
2	rs2888052	213024352	1.15	0.0187447358909628	1.12	0.00508461679607111	0.0125105160018658	0.00315242221717532	0.0175	0.0226	0.019	0.0029	0.1491	0.0036	0.0037	0.0553	9e-04	0.1114	0.1288	0.0239	0.0037	0.1241	0.0245	0.0046	0.005	0.0024	0.002	0.0381	0.0206	0.0299	0.0766	0.0166	0.1073	0.0017
2	rs115191052	213024601	1.15	0.0187447358909628	1.12	0.00508461679607111	0.0125778593808281	0.00333891531445739	0.0175	0.0226	0.019	0.0029	0.1491	0.0036	0.0037	0.0553	9e-04	0.1114	0.1288	0.0239	0.0037	0.1241	0.0245	0.0046	0.005	0.0024	0.002	0.0381	0.0205	0.0299	0.0765	0.0166	0.1073	0.0017
2	rs63498360	213028129	1.16	0.0152442312249257	1.12	0.00508461679607111	0.011241994641106	0.0036461613780984	0.0173	0.023	0.0188	0.0028	0.1528	0.0036	0.0036	0.0558	9e-04	0.1117	0.1289	0.0238	0.0038	0.1225	0.0241	0.0046	0.0049	0.0026	0.0023	0.0378	0.0199	0.0303	0.0756	0.0167	0.106	0.0017
2	rs62182562	213030170	1.16	0.0152442312249257	1.12	0.00508461679607111	0.0110459136172762	0.0066140946012064	0.0172	0.0242	0.0187	0.0028	0.1537	0.0036	0.0036	0.0559	9e-04	0.1119	0.1289	0.0237	0.0038	0.1216	0.024	0.0045	0.0048	0.0027	0.0023	0.0377	0.0196	0.0303	0.0748	0.0167	0.106	0.0018
2	rs1402766	213033301	1.16	0.0152442312249257	1.12	0.00508461679607111	0.0119518768704617	0.00696019720309229	0.0172	0.0242	0.0186	0.0028	0.1538	0.0036	0.0036	0.0559	9e-04	0.112	0.129	0.0237	0.0038	0.1215	0.024	0.0045	0.0048	0.0027	0.0023	0.0377	0.0196	0.0303	0.0748	0.0167	0.106	0.0018
2	rs115610836	213033861	1.16	0.0152442312249257	1.12	0.00508461679607111	0.0118342216847381	0.00729159452439102	0.0172	0.0242	0.0186	0.0028	0.1537	0.0036	0.0036	0.0559	9e-04	0.1119	0.129	0.0236	0.0038	0.1214	0.024	0.0045	0.0048	0.0027	0.0023	0.0377	0.0197	0.0303	0.0748	0.0167	0.106	0.0018
2	rs12621602	213036190	1.16	0.0152442312249257	1.12	0.00508461679607111	0.0107593588886272	0.0104337750864536	0.0172	0.0243	0.0186	0.0028	0.1537	0.0036	0.0036	0.0558	9e-04	0.112	0.1289	0.0236	0.0038	0.1213	0.024	0.0045	0.0048	0.0027	0.0023	0.0377	0.0197	0.0304	0.0748	0.0168	0.1059	0.0018
2	rs10200506	213040853	1.17	0.0123113977173343	1.12	0.00508461679607111	0.0209422872038321	0.0189401321400861	0.0172	0.0248	0.0185	0.0025	0.1539	0.0036	0.0035	0.0558	9e-04	0.112	0.1291	0.0234	0.0038	0.1211	0.0238	0.0045	0.0048	0.0028	0.0023	0.0376	0.0198	0.0304	0.0747	0.0168	0.1058	0.0018
2	rs10177771	213041364	1.17	0.0123113977173343	1.12	0.00508461679607111	0.0280647557568013	0.0225514194646448	0.0173	0.0248	0.0185	0.0024	0.1541	0.0036	0.0035	0.0558	9e-04	0.1119	0.1292	0.0233	0.0038	0.1211	0.0237	0.0045	0.0048	0.0028	0.0023	0.0375	0.0198	0.0304	0.0747	0.0168	0.1058	0.0018
2	rs115542122	213048051	1.19	0.0078597228853501	1.12	0.00508461679607111	0.0674039794020038	0.106179179038165	0.018	0.0259	0.0183	0.0022	0.1619	0.0033	0.003	0.0554	8e-04	0.1122	0.1328	0.0212	0.0042	0.1176	0.0208	0.0041	0.0043	0.0028	0.0027	0.0355	0.0199	0.0298	0.0743	0.0173	0.1052	0.0019
2	rs73075203	213057992	1.19	0.0078597228853501	1.12	0.00508461679607111	0.0659732587714168	0.117282286432709	0.018	0.0259	0.0182	0.0021	0.1622	0.0033	0.003	0.0554	8e-04	0.1123	0.1329	0.0212	0.0042	0.1176	0.0206	0.0041	0.0042	0.0028	0.0027	0.0354	0.0199	0.0298	0.0743	0.0173	0.1052	0.0019
2	rs114622862	213060282	1.19	0.0078597228853501	1.12	0.00508461679607111	0.0663488583283305	0.120668375289539	0.018	0.0259	0.0182	0.0021	0.1622	0.0033	0.003	0.0554	8e-04	0.1123	0.1329	0.0211	0.0042	0.1176	0.0206	0.0041	0.0042	0.0028	0.0027	0.0354	0.02	0.0298	0.0743	0.0173	0.1052	0.0019
2	rs10180825	213063222	1.19	0.0078597228853501	1.12	0.00508461679607111	0.065756444905402	0.126303135951984	0.0181	0.0259	0.0182	0.0021	0.1623	0.0033	0.0029	0.0554	9e-04	0.1123	0.1329	0.0211	0.0042	0.1176	0.0206	0.0041	0.0042	0.0028	0.0027	0.0354	0.02	0.0298	0.0743	0.0173	0.1052	0.0019
2	rs7577276	213070808	1.19	0.0078597228853501	1.12	0.00508461679607111	0.0678652565301101	0.139787500270611	0.0182	0.0259	0.0182	0.0021	0.1625	0.0033	0.0029	0.0555	9e-04	0.1123	0.1329	0.0209	0.0042	0.1175	0.0206	0.0041	0.0042	0.0028	0.0027	0.0355	0.02	0.0298	0.0743	0.0173	0.1052	0.0018
2	rs59265615	213074215	1.19	0.0078597228853501	1.12	0.00508461679607111	0.0727598424428612	0.135570888800064	0.0182	0.0259	0.0182	0.0021	0.1627	0.0033	0.0029	0.0555	9e-04	0.1123	0.133	0.0208	0.0042	0.1175	0.0205	0.004	0.0042	0.0028	0.0027	0.0355	0.02	0.0297	0.0743	0.0172	0.1051	0.0018
2	rs75677866	213079635	1.19	0.0078597228853501	1.12	0.00508461679607111	0.0742418164747794	0.145451359012287	0.0182	0.0259	0.0182	0.0021	0.1628	0.0033	0.0029	0.0555	9e-04	0.1123	0.1331	0.0207	0.0042	0.1175	0.0205	0.004	0.0042	0.0028	0.0027	0.0355	0.02	0.0297	0.0742	0.0172	0.1051	0.0018
2	rs1915747	213087563	1.19	0.0078597228853501	1.12	0.00508461679607111	0.0674239921617702	0.136574902417033	0.0182	0.0259	0.0182	0.0021	0.1628	0.0033	0.0029	0.0556	9e-04	0.1124	0.1332	0.0206	0.0043	0.1175	0.0204	0.004	0.0041	0.0028	0.0027	0.0355	0.02	0.0296	0.0742	0.0173	0.1051	0.0018
2	rs10201835	213093680	1.19	0.0078597228853501	1.12	0.00508461679607111	0.0675040820664571	0.13194296061607	0.0182	0.0259	0.0182	0.0021	0.163	0.0033	0.0029	0.0557	8e-04	0.1124	0.1333	0.0206	0.0043	0.1175	0.0204	0.004	0.0041	0.0028	0.0027	0.0355	0.0201	0.0295	0.0741	0.0173	0.1051	0.0018
2	rs78819283	213131751	1.19	0.0078597228853501	1.12	0.00508461679607111	0.06542228904149	0.105349091599781	0.0181	0.026	0.0183	0.0021	0.1635	0.0032	0.0029	0.0558	8e-04	0.1127	0.1336	0.0204	0.0043	0.1172	0.0203	0.0039	0.0041	0.0028	0.0027	0.0355	0.0201	0.0294	0.0739	0.0173	0.1051	0.0017
2	rs72945676	213151776	1.19	0.0078597228853501	1.11	0.00661172274965255	0.0520424708630525	0.102463688367744	0.0181	0.026	0.0184	0.002	0.1639	0.0032	0.0029	0.0558	8e-04	0.1128	0.1338	0.0203	0.0044	0.1171	0.0202	0.0039	0.004	0.0027	0.0027	0.0354	0.0201	0.0293	0.0738	0.0173	0.1052	0.0016
2	rs17346678	213154017	1.19	0.0078597228853501	1.11	0.00661172274965255	0.0466772569085727	0.111889973197969	0.0182	0.026	0.0184	0.002	0.1642	0.0033	0.0029	0.0559	8e-04	0.1128	0.1342	0.02	0.0044	0.1172	0.0201	0.0038	0.0039	0.0027	0.0026	0.0354	0.0201	0.0292	0.0734	0.0172	0.1052	0.0015
2	rs16848285	213168282	1.19	0.0078597228853501	1.1	0.00852214968555774	0.0413820683790985	0.106012960317206	0.0183	0.0261	0.0184	0.002	0.1644	0.0033	0.0029	0.0559	9e-04	0.1128	0.1344	0.0199	0.0045	0.1173	0.02	0.0038	0.0039	0.0026	0.0026	0.0354	0.0201	0.0291	0.0732	0.0172	0.1053	0.0014
2	rs982765	213171295	1.19	0.0078597228853501	1.09	0.0108898842413945	0.0417729082603475	0.1069284058188	0.0183	0.0261	0.0184	0.002	0.1644	0.0033	0.0029	0.0559	9e-04	0.1128	0.1344	0.0199	0.0045	0.1172	0.02	0.0038	0.0039	0.0026	0.0026	0.0354	0.0201	0.0291	0.0732	0.0172	0.1053	0.0014
2	rs72947336	213173057	1.19	0.0078597228853501	1.09	0.0108898842413945	0.0360268867073517	0.112059669825211	0.0183	0.0261	0.0184	0.002	0.1644	0.0033	0.0029	0.0559	9e-04	0.1128	0.1343	0.0199	0.0045	0.1173	0.02	0.0038	0.0039	0.0026	0.0026	0.0355	0.0201	0.0291	0.0731	0.0172	0.1053	0.0014
2	rs72947344	213176711	1.19	0.0078597228853501	1.09	0.0108898842413945	0.0364217711583869	0.113762026395592	0.0183	0.0261	0.0184	0.002	0.1645	0.0033	0.0029	0.0559	9e-04	0.1128	0.1344	0.0199	0.0045	0.1173	0.02	0.0038	0.0039	0.0026	0.0026	0.0355	0.0201	0.0291	0.0731	0.0173	0.1053	0.0014
2	rs17419065	213191242	1.19	0.0078597228853501	1.07	0.017336650251793	0.0291581185022408	0.112739437673692	0.0182	0.0262	0.0184	0.002	0.1648	0.0033	0.0028	0.056	9e-04	0.1127	0.1343	0.0198	0.0044	0.1175	0.0199	0.0038	0.0038	0.0026	0.0025	0.0355	0.0201	0.0291	0.0729	0.0173	0.1052	0.0013
2	rs7562782	213192268	1.19	0.0078597228853501	1.07	0.017336650251793	0.0305842250158053	0.110198422038498	0.0182	0.0262	0.0184	0.002	0.1648	0.0033	0.0028	0.056	9e-04	0.1127	0.1343	0.0198	0.0044	0.1175	0.0199	0.0038	0.0038	0.0026	0.0026	0.0355	0.0201	0.0291	0.0729	0.0173	0.1052	0.0013
2	rs6743882	213200404	1.19	0.0078597228853501	1.07	0.017336650251793	0.0164596003485117	0.13859106180516	0.0182	0.0263	0.0185	0.0021	0.1665	0.0033	0.0027	0.0564	0.0011	0.113	0.1343	0.0195	0.0042	0.1188	0.019	0.0038	0.0037	0.0024	0.0024	0.0351	0.0199	0.029	0.0719	0.0175	0.1048	0.0011
2	rs1394783	213201725	1.19	0.0078597228853501	1.07	0.017336650251793	0.0132598874153357	0.116764586706999	0.0182	0.0263	0.0186	0.0021	0.1666	0.0033	0.0027	0.0564	0.0011	0.113	0.1343	0.0195	0.0042	0.1188	0.019	0.0038	0.0037	0.0024	0.0024	0.0351	0.0199	0.029	0.0719	0.0175	0.1048	0.0011
2	rs4672645	213204955	1.19	0.0078597228853501	1.07	0.017336650251793	0.0108304664828635	0.102627730579959	0.0182	0.0264	0.0186	0.0021	0.1666	0.0033	0.0027	0.0564	0.0011	0.1129	0.1341	0.0194	0.0041	0.1188	0.019	0.0038	0.0037	0.0024	0.0023	0.0351	0.02	0.0291	0.072	0.0176	0.1048	0.0011
2	rs2135157	213206302	1.19	0.0078597228853501	1.07	0.017336650251793	0.0100882594578877	0.103778876033603	0.0182	0.0264	0.0186	0.0021	0.1666	0.0033	0.0028	0.0564	0.0011	0.1128	0.134	0.0194	0.0042	0.1188	0.019	0.0039	0.0038	0.0025	0.0023	0.035	0.02	0.0291	0.0721	0.0176	0.1047	0.0011
2	rs62184064	213215895	1.19	0.0078597228853501	1.06	0.021606521931111	0.00426722155087873	0.0963863223204539	0.0182	0.0263	0.0187	0.0021	0.1666	0.0033	0.0027	0.0563	0.0011	0.1129	0.1342	0.0194	0.0039	0.1189	0.019	0.0038	0.0038	0.0024	0.0022	0.035	0.02	0.0293	0.072	0.0176	0.1047	0.0011
2	rs2888090	213234346	1.2	0.00621155317293094	1.03	0.0399082203678001	0.00196311200455351	0.113506049421752	0.0185	0.0262	0.0184	0.0021	0.1667	0.0033	0.0027	0.0562	0.0011	0.113	0.1346	0.0192	0.0039	0.1195	0.0187	0.0038	0.0037	0.0024	0.002	0.0349	0.02	0.0297	0.0718	0.0178	0.1044	0.0011
2	rs75852261	213246373	1.2	0.00621155317293094	1.03	0.0399082203678001	0.00167745794288272	0.113506049421752	0.0185	0.0262	0.0183	0.0021	0.1667	0.0033	0.0027	0.0561	0.0011	0.113	0.1347	0.0192	0.0039	0.1196	0.0186	0.0037	0.0036	0.0024	0.002	0.0349	0.02	0.0298	0.0718	0.0178	0.1044	0.0011
2	rs1505351	213249549	1.2	0.00621155317293094	1.02	0.0482398620390144	0.00154012232678902	0.112144554967232	0.0185	0.0262	0.0183	0.0021	0.1668	0.0033	0.0027	0.0562	0.0011	0.113	0.1347	0.0192	0.0039	0.1196	0.0186	0.0037	0.0036	0.0024	0.002	0.0349	0.02	0.0297	0.0718	0.0178	0.1044	0.0011
2	rs62184102	213251217	1.2	0.00621155317293094	1.02	0.0482398620390144	0.00132706819588269	0.112654380909882	0.0186	0.0262	0.0183	0.0021	0.1668	0.0033	0.0027	0.0562	0.0011	0.1129	0.1346	0.0192	0.0039	0.1196	0.0186	0.0037	0.0036	0.0024	0.002	0.0349	0.02	0.0297	0.0718	0.0178	0.1044	0.0011
2	rs12694279	213253406	1.2	0.00621155317293094	1.02	0.0482398620390144	0.00147839719653959	0.134751448446218	0.0186	0.0262	0.0183	0.0021	0.167	0.0033	0.0027	0.0562	0.0011	0.113	0.1345	0.0192	0.0039	0.1196	0.0185	0.0037	0.0036	0.0023	0.002	0.0349	0.02	0.0297	0.0718	0.0178	0.1045	0.0011
2	rs115481520	213257658	1.2	0.00621155317293094	1.02	0.0482398620390144	0.00178550539801266	0.136209492044999	0.0185	0.0262	0.0182	0.0021	0.1671	0.0032	0.0026	0.0563	0.0011	0.113	0.1345	0.0192	0.0039	0.1197	0.0185	0.0037	0.0036	0.0023	0.002	0.0348	0.02	0.0298	0.0718	0.0178	0.1045	0.0011
2	rs72933173	213260640	1.2	0.00621155317293094	1.02	0.0482398620390144	0.00180427310343755	0.135297539177865	0.0185	0.0263	0.0182	0.0021	0.1673	0.0032	0.0026	0.0563	0.0011	0.113	0.1344	0.0191	0.0039	0.1198	0.0184	0.0037	0.0036	0.0023	0.002	0.0347	0.02	0.0299	0.0718	0.0178	0.1046	0.0011
2	rs72933177	213271755	1.2	0.00621155317293094	1.02	0.0482398620390144	0.0017432006171261	0.112144554967232	0.0183	0.0264	0.018	0.002	0.1683	0.0031	0.0026	0.0567	0.001	0.1128	0.1339	0.019	0.0038	0.1203	0.0182	0.0037	0.0035	0.0022	0.0019	0.0343	0.02	0.0302	0.0717	0.0178	0.1051	0.001
2	rs77120845	213275232	1.2	0.00621155317293094	1.02	0.0482398620390144	0.00230149717173024	0.110958399926122	0.0182	0.0265	0.0178	0.002	0.1691	0.003	0.0025	0.057	0.001	0.1127	0.1336	0.0188	0.0037	0.1207	0.0181	0.0036	0.0034	0.0022	0.0018	0.0339	0.0199	0.0304	0.0717	0.0177	0.1054	0.001
2	rs73987400	213279126	1.2	0.00621155317293094	1.02	0.0482398620390144	0.00212996835779962	0.100340444929132	0.0182	0.0265	0.0178	0.002	0.1692	0.003	0.0025	0.057	0.001	0.1126	0.1335	0.0188	0.0036	0.1207	0.0181	0.0036	0.0034	0.0022	0.0018	0.0338	0.0199	0.0305	0.0717	0.0177	0.1055	0.001
2	rs16848525	213287978	1.2	0.00621155317293094	1.02	0.0482398620390144	0.00199648627724911	0.112314398867816	0.0181	0.0265	0.0178	0.0019	0.1693	0.003	0.0025	0.057	0.001	0.1126	0.1335	0.0188	0.0037	0.1208	0.018	0.0036	0.0034	0.0021	0.0018	0.0338	0.02	0.0305	0.0717	0.0177	0.1055	0.001
2	rs1505348	213291322	1.2	0.00621155317293094	1.01	0.0578993944755651	0.00164722356020015	0.0958265468292413	0.0181	0.0265	0.0178	0.0019	0.1694	0.003	0.0025	0.057	0.001	0.1125	0.1335	0.0188	0.0037	0.1208	0.018	0.0036	0.0034	0.0022	0.0018	0.0338	0.02	0.0305	0.0717	0.0177	0.1055	0.001
2	rs10202760	213291354	1.2	0.00621155317293094	1.01	0.0578993944755651	0.00162979196067427	0.0995284336681809	0.0181	0.0265	0.0178	0.0019	0.1694	0.003	0.0025	0.057	0.001	0.1125	0.1335	0.0188	0.0037	0.121	0.018	0.0036	0.0034	0.0022	0.0018	0.0338	0.02	0.0305	0.0714	0.0177	0.1055	0.001
2	rs16848530	213292049	1.2	0.00621155317293094	1.01	0.0578993944755651	0.00168508640079422	0.104438906794529	0.0181	0.0266	0.0178	0.0019	0.1694	0.0031	0.0025	0.057	9e-04	0.1125	0.1335	0.0188	0.0037	0.121	0.018	0.0036	0.0034	0.0021	0.0018	0.0338	0.02	0.0305	0.0714	0.0177	0.1056	0.001
2	rs56111964	213293294	1.2	0.00621155317293094	1.01	0.0578993944755651	0.00162855259613693	0.102956120694023	0.0181	0.0266	0.0178	0.0019	0.1694	0.0031	0.0025	0.057	9e-04	0.1124	0.1334	0.0188	0.0037	0.121	0.0181	0.0036	0.0034	0.0021	0.0018	0.0338	0.02	0.0304	0.0714	0.0177	0.1056	0.001
2	rs72933185	213296335	1.2	0.00621155317293094	1	0.069019173236101	0.0016186651829168	0.102627730579959	0.0181	0.0265	0.0177	0.0019	0.1694	0.0031	0.0025	0.0571	9e-04	0.1124	0.1334	0.0188	0.0037	0.121	0.0181	0.0036	0.0034	0.0021	0.0018	0.0338	0.02	0.0304	0.0714	0.0177	0.1056	0.001
2	rs13393577	213296863	1.2	0.00621155317293094	1	0.069019173236101	0.00159781613834194	0.102709789909883	0.0181	0.0265	0.0177	0.0019	0.1694	0.0031	0.0025	0.0571	9e-04	0.1124	0.1334	0.0188	0.0037	0.121	0.0181	0.0036	0.0034	0.0021	0.0018	0.0338	0.02	0.0304	0.0714	0.0177	0.1056	0.001
2	rs4106226	213298393	1.2	0.00621155317293094	1	0.069019173236101	0.0014590304714494	0.116592212938476	0.0181	0.0265	0.0177	0.0019	0.1694	0.0033	0.0025	0.057	9e-04	0.1124	0.1334	0.0188	0.0038	0.121	0.018	0.0036	0.0033	0.0022	0.0018	0.0338	0.02	0.0304	0.0714	0.0177	0.1056	0.001
2	rs16848553	213299544	1.2	0.00621155317293094	1	0.069019173236101	0.00244243433278014	0.118406938826225	0.018	0.0266	0.0175	0.002	0.1694	0.0033	0.0025	0.0572	9e-04	0.1126	0.1333	0.0187	0.0038	0.1209	0.018	0.0035	0.0032	0.0022	0.0017	0.0337	0.0201	0.0305	0.0712	0.0178	0.1058	0.001
2	rs72933190	213301372	1.2	0.00621155317293094	1	0.069019173236101	0.00216093089819541	0.111296809245489	0.018	0.0266	0.0174	0.002	0.1695	0.0032	0.0026	0.0573	9e-04	0.1129	0.1333	0.0186	0.0039	0.1208	0.018	0.0035	0.0031	0.0022	0.0017	0.0336	0.0201	0.0305	0.0711	0.0179	0.106	0.001
2	rs2888091	213311546	1.2	0.00621155317293094	1	0.069019173236101	0.0019587922334361	0.105597853567557	0.018	0.0267	0.0174	0.002	0.1695	0.0032	0.0026	0.0573	9e-04	0.1129	0.1332	0.0186	0.0039	0.1209	0.018	0.0035	0.0031	0.0022	0.0017	0.0336	0.02	0.0305	0.0711	0.0179	0.106	0.001
2	rs80025881	213313003	1.2	0.00621155317293094	1	0.069019173236101	0.00210850784934786	0.105266221340643	0.018	0.0267	0.0174	0.002	0.1695	0.0032	0.0026	0.0574	9e-04	0.1136	0.1332	0.0184	0.0039	0.1208	0.0179	0.0035	0.0031	0.0022	0.0017	0.0336	0.02	0.0304	0.071	0.0178	0.1059	0.001
2	rs972489	213316881	1.2	0.00621155317293094	0.99	0.0817332193164052	0.0025704586453116	0.13960318846122	0.018	0.0267	0.0174	0.002	0.1695	0.0032	0.0026	0.0574	9e-04	0.1136	0.1332	0.0184	0.0039	0.1209	0.0179	0.0035	0.0031	0.0022	0.0017	0.0335	0.02	0.0304	0.071	0.0178	0.1059	0.001
2	rs6726147	213317246	1.2	0.00621155317293094	0.99	0.0817332193164052	0.00247872764885625	0.131311810621591	0.018	0.0267	0.0173	0.002	0.1695	0.0032	0.0026	0.0574	9e-04	0.1135	0.1332	0.0184	0.0039	0.1209	0.018	0.0035	0.0031	0.0022	0.0017	0.0335	0.02	0.0303	0.071	0.0177	0.1059	9e-04
2	rs2170529	213328749	1.2	0.00621155317293094	0.99	0.0817332193164052	0.00287182001461806	0.13630081096927	0.018	0.0268	0.0174	0.002	0.1696	0.0032	0.0026	0.0574	8e-04	0.1135	0.133	0.0184	0.0038	0.1208	0.018	0.0035	0.0031	0.0022	0.0017	0.0335	0.02	0.0304	0.071	0.0178	0.1059	9e-04
2	rs77135359	213333476	1.2	0.00621155317293094	0.99	0.0817332193164052	0.0029309657296985	0.123209689104335	0.018	0.0268	0.0174	0.002	0.1695	0.0032	0.0026	0.0574	8e-04	0.1135	0.133	0.0185	0.0038	0.1206	0.018	0.0036	0.0032	0.0022	0.0017	0.0335	0.02	0.0304	0.0711	0.0178	0.1059	9e-04
2	rs985995	213341614	1.2	0.00621155317293094	0.98	0.0961760782036991	0.0024458723769106	0.114189142361528	0.0179	0.0269	0.0176	0.0022	0.1693	0.0032	0.0028	0.0575	8e-04	0.1134	0.1329	0.0186	0.0038	0.1197	0.0181	0.0039	0.0033	0.0023	0.0017	0.0334	0.02	0.0305	0.0713	0.0179	0.1056	9e-04
2	rs1982717	213346989	1.2	0.00621155317293094	0.98	0.0961760782036991	0.00300727253102278	0.110620385079525	0.0179	0.0269	0.0177	0.0022	0.1693	0.0033	0.0029	0.0575	8e-04	0.1134	0.1327	0.0187	0.0038	0.1197	0.0181	0.004	0.0033	0.0023	0.0017	0.0332	0.02	0.0304	0.0714	0.0179	0.1055	9e-04
2	rs6752299	213348367	1.2	0.00621155317293094	0.98	0.0961760782036991	0.00314145661490403	0.113676676337854	0.0179	0.027	0.0177	0.0022	0.1693	0.0033	0.0029	0.0575	8e-04	0.1133	0.1327	0.0187	0.0038	0.1197	0.0181	0.004	0.0033	0.0023	0.0017	0.0332	0.02	0.0304	0.0714	0.0179	0.1055	9e-04
2	rs73989025	213352418	1.2	0.00621155317293094	0.98	0.0961760782036991	0.00361952342922617	0.122506652000453	0.0179	0.027	0.0177	0.0022	0.1692	0.0032	0.0029	0.0575	8e-04	0.1133	0.1326	0.0187	0.0038	0.1197	0.0181	0.004	0.0033	0.0022	0.0017	0.0331	0.02	0.0305	0.0714	0.0179	0.1055	9e-04
2	rs116771258	213373918	1.2	0.00621155317293094	0.98	0.0961760782036991	0.00469518840319463	0.107512540683026	0.0179	0.0271	0.0178	0.0022	0.1693	0.0033	0.003	0.0574	8e-04	0.1132	0.1323	0.0188	0.0038	0.1198	0.0181	0.004	0.0034	0.0022	0.0017	0.0329	0.0201	0.0305	0.0713	0.0179	0.1055	9e-04
2	rs78562314	213382264	1.2	0.00621155317293094	0.98	0.0961760782036991	0.00437258167683022	0.108852299542982	0.0179	0.0271	0.0178	0.0023	0.1693	0.0033	0.003	0.0574	8e-04	0.1131	0.1321	0.0189	0.0038	0.1199	0.0181	0.004	0.0035	0.0022	0.0017	0.0328	0.0201	0.0305	0.0712	0.0179	0.1055	9e-04
2	rs114598754	213400968	1.2	0.00621155317293094	0.98	0.0961760782036991	0.0022080527931083	0.0614679728446678	0.0178	0.0274	0.0181	0.0024	0.1696	0.0033	0.0032	0.0572	8e-04	0.1126	0.131	0.0193	0.0037	0.1201	0.0181	0.0041	0.0037	0.0022	0.0016	0.0321	0.0203	0.0305	0.0715	0.018	0.1056	0.001
2	rs62626349	213403521	1.21	0.00487257715971025	0.98	0.0961760782036991	0.00118862235583236	0.0518881570009337	0.0177	0.0276	0.0184	0.0025	0.17	0.0034	0.0033	0.0569	8e-04	0.1121	0.1296	0.0198	0.0036	0.1204	0.0182	0.0041	0.0039	0.0022	0.0016	0.032	0.0204	0.0308	0.0714	0.018	0.1053	0.001
2	rs116851418	213409098	1.21	0.00487257715971025	0.97	0.112481740502774	0.00118002063894238	0.0514553751947247	0.0175	0.0279	0.0189	0.0027	0.1704	0.0036	0.0034	0.0568	8e-04	0.1115	0.1272	0.0207	0.0038	0.1203	0.0182	0.0042	0.0043	0.0023	0.0015	0.0318	0.0207	0.0313	0.0715	0.0181	0.1049	0.0011
2	rs10207878	213409337	1.21	0.00487257715971025	0.96	0.130782650589638	0.000947868013160731	0.051332012947862	0.0175	0.0279	0.0189	0.0027	0.1705	0.0036	0.0034	0.0568	8e-04	0.1115	0.127	0.0207	0.0038	0.1203	0.0182	0.0042	0.0043	0.0023	0.0015	0.0318	0.0208	0.0312	0.0716	0.0181	0.1048	0.0011
2	rs75722529	213416594	1.2	0.00621155317293094	0.96	0.130782650589638	0.000740929470744028	0.0653142331235435	0.0174	0.0288	0.0187	0.0032	0.1717	0.0039	0.0035	0.056	9e-04	0.1095	0.125	0.0219	0.0042	0.1207	0.0187	0.0042	0.0044	0.0023	0.0015	0.0313	0.0211	0.0316	0.0724	0.0179	0.1032	0.0013
2	rs11692979	213416765	1.2	0.00621155317293094	0.96	0.130782650589638	0.000515575434525184	0.0598122729134044	0.0174	0.0288	0.0187	0.0032	0.1717	0.0039	0.0035	0.056	0.001	0.1095	0.1249	0.0219	0.0042	0.1206	0.0187	0.0042	0.0044	0.0023	0.0015	0.0313	0.0211	0.0316	0.0724	0.0179	0.1031	0.0013
2	rs13416109	213423503	1.19	0.0078597228853501	0.96	0.130782650589638	0.000535107491700884	0.0799407688518191	0.0173	0.0296	0.0193	0.0031	0.1712	0.0038	0.0033	0.0559	0.0012	0.109	0.1244	0.0224	0.0042	0.1206	0.0194	0.0041	0.0043	0.0024	0.0015	0.0303	0.0218	0.0319	0.0723	0.0175	0.1029	0.0015
2	rs115529403	213443438	1.19	0.0078597228853501	0.96	0.130782650589638	0.000519433548626374	0.0783131756730499	0.0173	0.0296	0.0193	0.0031	0.1712	0.0038	0.0033	0.0559	0.0012	0.109	0.1244	0.0224	0.0042	0.1206	0.0194	0.0041	0.0043	0.0024	0.0015	0.0303	0.0218	0.0319	0.0723	0.0175	0.1029	0.0015
2	rs79142908	213452139	1.19	0.0078597228853501	0.96	0.130782650589638	0.000413635514486971	0.0748096758917711	0.0173	0.0296	0.0193	0.0031	0.1711	0.0038	0.0033	0.0559	0.0012	0.109	0.1245	0.0224	0.0042	0.1207	0.0194	0.0041	0.0043	0.0024	0.0015	0.0303	0.0218	0.032	0.0723	0.0175	0.1028	0.0015
2	rs17329513	213453410	1.19	0.0078597228853501	0.96	0.130782650589638	0.000412437097351676	0.0747373861482215	0.0173	0.0296	0.0193	0.0031	0.1711	0.0038	0.0033	0.0559	0.0012	0.109	0.1246	0.0224	0.0042	0.1207	0.0194	0.0041	0.0043	0.0024	0.0015	0.0303	0.0218	0.032	0.0723	0.0175	0.1028	0.0015
2	rs1982715	213456326	1.19	0.0078597228853501	0.96	0.130782650589638	0.00054762512431976	0.0882804301880611	0.0173	0.0296	0.0194	0.0031	0.1708	0.0038	0.0033	0.0558	0.0012	0.109	0.1247	0.0224	0.0043	0.1207	0.0195	0.004	0.0043	0.0024	0.0015	0.0302	0.0219	0.032	0.0722	0.0175	0.1026	0.0015
2	rs35521899	213457697	1.19	0.0078597228853501	0.96	0.130782650589638	0.000869474328556299	0.107763259196691	0.0175	0.0296	0.0194	0.0031	0.1705	0.0038	0.0033	0.0558	0.0013	0.1089	0.1247	0.0224	0.0044	0.1208	0.0196	0.004	0.0043	0.0024	0.0015	0.0302	0.0219	0.032	0.0723	0.0174	0.1025	0.0016
2	rs75426490	213469330	1.19	0.0078597228853501	0.95	0.15120882267165	0.000890441507913185	0.12426706791209	0.0176	0.0296	0.0194	0.0031	0.1703	0.0038	0.0032	0.0558	0.0014	0.1089	0.1247	0.0225	0.0044	0.1208	0.0196	0.004	0.0042	0.0025	0.0015	0.0302	0.022	0.0319	0.0723	0.0173	0.1024	0.0016
2	rs71426311	213476310	1.19	0.0078597228853501	0.95	0.15120882267165	0.000759307371803134	0.126214354614854	0.0176	0.0297	0.0194	0.003	0.1703	0.0038	0.0032	0.0557	0.0014	0.1088	0.1247	0.0225	0.0045	0.1209	0.0196	0.004	0.0042	0.0025	0.0015	0.0302	0.0221	0.0319	0.0723	0.0173	0.1024	0.0016
2	rs34987441	213477547	1.19	0.0078597228853501	0.95	0.15120882267165	0.00075335953634126	0.125859462120879	0.0176	0.0297	0.0194	0.003	0.1703	0.0038	0.0032	0.0557	0.0014	0.1088	0.1247	0.0225	0.0045	0.1209	0.0196	0.004	0.0042	0.0025	0.0015	0.0302	0.0221	0.0319	0.0723	0.0173	0.1024	0.0016
2	rs16848930	213481872	1.19	0.0078597228853501	0.95	0.15120882267165	0.00075204304172876	0.129963120222746	0.0176	0.0297	0.0194	0.003	0.1703	0.0038	0.0032	0.0557	0.0014	0.1088	0.1247	0.0225	0.0045	0.1208	0.0196	0.004	0.0042	0.0025	0.0015	0.0302	0.0221	0.0319	0.0723	0.0173	0.1024	0.0016
2	rs13402172	213499899	1.19	0.0078597228853501	0.95	0.15120882267165	0.000843116208566202	0.129694001351637	0.0176	0.0297	0.0194	0.003	0.1704	0.0038	0.0032	0.0558	0.0015	0.1087	0.1247	0.0226	0.0045	0.1208	0.0196	0.004	0.0042	0.0025	0.0015	0.0302	0.0221	0.0319	0.0723	0.0172	0.1023	0.0016
2	rs56159667	213502063	1.19	0.0078597228853501	0.95	0.15120882267165	0.000815309018264299	0.140710388880104	0.0176	0.0297	0.0195	0.003	0.1705	0.0038	0.0032	0.0558	0.0015	0.1086	0.1246	0.0227	0.0045	0.1206	0.0197	0.004	0.0041	0.0025	0.0015	0.0302	0.0221	0.0319	0.0723	0.0172	0.1027	0.0016
2	rs17271707	213510374	1.19	0.0078597228853501	0.94	0.173887076546345	0.000648047347065191	0.127103214246606	0.0176	0.0298	0.0195	0.003	0.1705	0.0037	0.0031	0.0557	0.0015	0.1086	0.1245	0.0227	0.0045	0.1205	0.0197	0.004	0.0041	0.0025	0.0015	0.0302	0.0221	0.0319	0.0723	0.0172	0.1029	0.0016
2	rs17271784	213511696	1.19	0.0078597228853501	0.94	0.173887076546345	0.000646885263162602	0.125150796408133	0.0176	0.0298	0.0195	0.003	0.1705	0.0037	0.0031	0.0557	0.0015	0.1086	0.1245	0.0227	0.0045	0.1205	0.0197	0.004	0.0041	0.0025	0.0015	0.0302	0.0221	0.0319	0.0723	0.0172	0.103	0.0016
2	rs72949057	213517452	1.19	0.0078597228853501	0.94	0.173887076546345	0.000702163662732209	0.129694001351637	0.0176	0.0298	0.0195	0.003	0.1705	0.0037	0.0031	0.0556	0.0015	0.1086	0.1244	0.0227	0.0045	0.1206	0.0197	0.004	0.0041	0.0025	0.0015	0.0301	0.0221	0.0319	0.0722	0.0172	0.1031	0.0016
2	rs2371618	213521462	1.19	0.0078597228853501	0.94	0.173887076546345	0.000721013337248326	0.130591867625126	0.0176	0.0298	0.0195	0.003	0.1705	0.0037	0.0031	0.0556	0.0015	0.1086	0.1244	0.0227	0.0046	0.1206	0.0197	0.004	0.0041	0.0025	0.0015	0.03	0.0221	0.0319	0.0721	0.0172	0.1032	0.0016
2	rs114013221	213531302	1.19	0.0078597228853501	0.94	0.173887076546345	0.000750071867822363	0.134115369812306	0.0176	0.0298	0.0195	0.003	0.1706	0.0037	0.0031	0.0556	0.0015	0.1086	0.1244	0.0228	0.0046	0.1207	0.0197	0.004	0.0041	0.0025	0.0015	0.0298	0.0221	0.0319	0.0721	0.0172	0.1032	0.0016
2	rs80228335	213531592	1.19	0.0078597228853501	0.94	0.173887076546345	0.000752701050991997	0.134115369812306	0.0176	0.0298	0.0195	0.003	0.1706	0.0037	0.0031	0.0556	0.0015	0.1086	0.1244	0.0228	0.0046	0.1207	0.0197	0.004	0.0041	0.0025	0.0015	0.0298	0.0221	0.0319	0.0721	0.0172	0.1032	0.0016
2	rs6435716	213532030	1.19	0.0078597228853501	0.94	0.173887076546345	0.000746142338829775	0.133389780436249	0.0176	0.0298	0.0195	0.003	0.1706	0.0037	0.0031	0.0556	0.0015	0.1086	0.1244	0.0228	0.0046	0.1207	0.0197	0.004	0.0041	0.0025	0.0015	0.0298	0.0221	0.0319	0.0721	0.0172	0.1032	0.0016
2	rs35028965	213535240	1.19	0.0078597228853501	0.94	0.173887076546345	0.00106660328166264	0.153955216378419	0.0176	0.0299	0.0196	0.0031	0.1707	0.0037	0.0032	0.0555	0.0015	0.1089	0.1242	0.0228	0.0046	0.1205	0.0197	0.004	0.0042	0.0025	0.0015	0.0294	0.0222	0.0319	0.0723	0.0172	0.1029	0.0017
2	rs17331821	213542758	1.19	0.0078597228853501	0.94	0.173887076546345	0.00121962273820579	0.161852369110184	0.0176	0.0299	0.0197	0.0031	0.1704	0.0037	0.0032	0.0555	0.0015	0.1091	0.1243	0.0229	0.0046	0.1204	0.0196	0.004	0.0042	0.0026	0.0015	0.0291	0.0222	0.0319	0.0725	0.0171	0.1028	0.0017
2	rs76380053	213546176	1.19	0.0078597228853501	0.94	0.173887076546345	0.00168381304209096	0.184629097908098	0.0176	0.03	0.0198	0.0031	0.1705	0.0037	0.0032	0.0555	0.0015	0.1091	0.1243	0.0229	0.0047	0.1203	0.0196	0.004	0.0042	0.0026	0.0015	0.029	0.0221	0.032	0.0726	0.0171	0.1027	0.0017
2	rs62187998	213547665	1.19	0.0078597228853501	0.94	0.173887076546345	0.00200820141460684	0.178661746574528	0.0176	0.03	0.0198	0.0031	0.1706	0.0037	0.0032	0.0555	0.0015	0.1091	0.1243	0.0229	0.0047	0.1203	0.0195	0.004	0.0041	0.0026	0.0015	0.0288	0.0221	0.032	0.0727	0.0171	0.1026	0.0017
2	rs7605740	213550376	1.19	0.0078597228853501	0.94	0.173887076546345	0.00257583256590934	0.19025204923699	0.0176	0.03	0.0198	0.0031	0.1706	0.0037	0.0032	0.0555	0.0015	0.109	0.1243	0.0229	0.0047	0.1203	0.0195	0.004	0.0041	0.0025	0.0015	0.0288	0.0222	0.032	0.0727	0.0171	0.1025	0.0017
2	rs10200318	213551269	1.19	0.0078597228853501	0.94	0.173887076546345	0.00291905961725715	0.180777988392903	0.0176	0.03	0.0199	0.0032	0.1706	0.0037	0.0032	0.0555	0.0015	0.1089	0.1244	0.0231	0.0047	0.1203	0.0195	0.004	0.0042	0.0025	0.0015	0.0286	0.0222	0.032	0.0727	0.017	0.1024	0.0017
2	rs79141900	213552914	1.19	0.0078597228853501	0.94	0.173887076546345	0.00147954289617058	0.16899940789326	0.0177	0.0301	0.0202	0.0035	0.1705	0.0039	0.0033	0.0553	0.0016	0.1084	0.1248	0.0238	0.0048	0.1205	0.0196	0.0041	0.0043	0.0026	0.0016	0.0275	0.0226	0.0319	0.0727	0.017	0.1012	0.0018
2	rs7596833	213552997	1.19	0.0078597228853501	0.94	0.173887076546345	0.00148183646230598	0.17018459656638	0.0177	0.0301	0.0202	0.0035	0.1705	0.0039	0.0033	0.0552	0.0016	0.1084	0.1248	0.0238	0.0048	0.1205	0.0196	0.0041	0.0043	0.0026	0.0016	0.0274	0.0226	0.0319	0.0727	0.017	0.1012	0.0018
2	rs72935003	213557218	1.17	0.0123113977173343	0.94	0.173887076546345	0.00242188733038692	0.167817118247323	0.0175	0.0296	0.0204	0.0044	0.1699	0.0041	0.0037	0.054	0.0019	0.1092	0.1252	0.0243	0.0047	0.121	0.0195	0.0048	0.0045	0.0026	0.0017	0.0265	0.0231	0.0317	0.0716	0.0172	0.1004	0.0019
2	rs17272806	213558906	1.16	0.0152442312249257	0.94	0.173887076546345	0.00411683443284224	0.200935053612401	0.0171	0.0296	0.0204	0.0047	0.1698	0.0042	0.0038	0.0535	0.002	0.1093	0.1251	0.0245	0.0047	0.1212	0.0195	0.005	0.0046	0.0026	0.0018	0.0263	0.0233	0.0317	0.0712	0.0171	0.1001	0.0019
2	rs7580519	213559229	1.16	0.0152442312249257	0.94	0.173887076546345	0.00469230504305895	0.199053962880584	0.017	0.0296	0.0203	0.0048	0.1692	0.0042	0.0038	0.0537	0.002	0.1092	0.1249	0.0246	0.0047	0.122	0.0196	0.005	0.0046	0.0026	0.0018	0.0263	0.0234	0.0318	0.071	0.017	0.1002	0.002
2	rs55719952	213559411	1.16	0.0152442312249257	0.94	0.173887076546345	0.0045330370048943	0.200830392877578	0.0169	0.0296	0.0204	0.0048	0.169	0.0041	0.0037	0.0537	0.0019	0.1096	0.125	0.0245	0.0046	0.1218	0.0197	0.005	0.0046	0.0026	0.0018	0.0264	0.0234	0.032	0.071	0.017	0.1003	0.002
2	rs13390015	213561811	1.14	0.0228924042877042	0.93	0.198940398764014	0.00657096995626859	0.192414099329676	0.0169	0.0291	0.0203	0.005	0.1676	0.0042	0.0036	0.0539	0.0017	0.1118	0.125	0.024	0.004	0.1232	0.0203	0.005	0.0044	0.0022	0.0017	0.0263	0.0231	0.0329	0.0695	0.0163	0.1014	0.0018
2	rs12996502	213564655	1.14	0.0228924042877042	0.93	0.198940398764014	0.00596461108563309	0.149492642432716	0.017	0.029	0.0203	0.005	0.1676	0.0042	0.0036	0.0538	0.0016	0.1119	0.1252	0.024	0.004	0.1231	0.0203	0.005	0.0043	0.0022	0.0017	0.0262	0.0232	0.0329	0.0695	0.0163	0.1014	0.0018
2	rs74644380	213564717	1.14	0.0228924042877042	0.93	0.198940398764014	0.00599944198036709	0.151101331023699	0.017	0.029	0.0203	0.005	0.1676	0.0042	0.0036	0.0538	0.0016	0.1119	0.1252	0.024	0.004	0.1231	0.0203	0.005	0.0043	0.0022	0.0017	0.0262	0.0232	0.033	0.0694	0.0163	0.1014	0.0018
2	rs16849099	213569169	1.14	0.0228924042877042	0.93	0.198940398764014	0.00572516417507039	0.156924214096603	0.017	0.029	0.0203	0.005	0.1675	0.0042	0.0036	0.0538	0.0016	0.112	0.1252	0.024	0.004	0.1231	0.0203	0.005	0.0043	0.0022	0.0017	0.0262	0.0233	0.033	0.0694	0.0163	0.1014	0.0018
2	rs7587255	213575506	1.14	0.0228924042877042	0.93	0.198940398764014	0.00575214529047816	0.142006145387701	0.017	0.029	0.0203	0.0049	0.1673	0.0043	0.0036	0.0538	0.0016	0.1121	0.1255	0.024	0.004	0.1229	0.0204	0.005	0.0044	0.0022	0.0017	0.0261	0.0232	0.0333	0.0693	0.0161	0.1017	0.0018
2	rs16849123	213576272	1.14	0.0228924042877042	0.93	0.198940398764014	0.00689534069288042	0.1634095378146	0.017	0.029	0.0203	0.0049	0.1674	0.0043	0.0036	0.0538	0.0016	0.1122	0.1255	0.024	0.004	0.1229	0.0204	0.005	0.0044	0.0022	0.0017	0.0261	0.0232	0.0331	0.0693	0.0161	0.1017	0.0018
2	rs114012995	213579190	1.13	0.0277720651096363	0.93	0.198940398764014	0.00363128861159844	0.104686835934905	0.0172	0.0288	0.0202	0.0048	0.1687	0.0045	0.0036	0.0531	0.0014	0.1131	0.1263	0.0235	0.0036	0.1229	0.0202	0.0048	0.0044	0.0019	0.0016	0.0259	0.0221	0.0332	0.0703	0.0155	0.1018	0.0017
2	rs16849142	213582322	1.1	0.0477200328108175	0.93	0.198940398764014	0.00496645019772005	0.148926348600194	0.0176	0.0286	0.0201	0.0047	0.1709	0.0048	0.0038	0.0519	0.0012	0.1142	0.1278	0.0228	0.0031	0.1227	0.02	0.0046	0.0045	0.0016	0.0015	0.0258	0.0204	0.0333	0.0715	0.0145	0.1019	0.0016
2	rs76787100	213588174	1.1	0.0477200328108175	0.93	0.198940398764014	0.00777516782664441	0.18118205421371	0.0176	0.0285	0.0202	0.0048	0.1714	0.0048	0.0038	0.0516	0.0011	0.1144	0.128	0.0227	0.003	0.1227	0.0199	0.0046	0.0045	0.0015	0.0015	0.0258	0.0202	0.0334	0.0716	0.0143	0.1016	0.0015
2	rs6755259	213597627	1.09	0.0564630724803212	0.93	0.198940398764014	0.00576567281882795	0.133208609778231	0.0176	0.0285	0.0203	0.0048	0.1717	0.0049	0.0039	0.0514	0.0011	0.1146	0.1281	0.0226	0.003	0.1228	0.0199	0.0046	0.0045	0.0014	0.0015	0.0258	0.0201	0.0334	0.0717	0.0142	0.1015	0.0015
2	rs12185565	213599887	1.09	0.0564630724803212	0.93	0.198940398764014	0.00548673344540148	0.113165088611038	0.0177	0.0285	0.0203	0.0048	0.1717	0.0049	0.0039	0.0514	0.0011	0.1146	0.1281	0.0226	0.003	0.1228	0.0199	0.0046	0.0045	0.0015	0.0015	0.0258	0.0201	0.0334	0.0717	0.0142	0.1015	0.0015
2	rs58894557	213610868	1.09	0.0564630724803212	0.93	0.198940398764014	0.00589541975632546	0.112144554967232	0.0177	0.0285	0.0203	0.0048	0.1719	0.005	0.0039	0.0513	0.0011	0.1149	0.1281	0.0226	0.003	0.1229	0.0199	0.0046	0.0046	0.0014	0.0015	0.0257	0.0202	0.0334	0.0717	0.014	0.1011	0.0015
2	rs6740113	213611291	1.09	0.0564630724803212	0.93	0.198940398764014	0.00591265892597562	0.110704851781014	0.0177	0.0285	0.0203	0.0048	0.1719	0.005	0.0039	0.0513	0.0011	0.1149	0.1281	0.0226	0.0029	0.1229	0.0199	0.0046	0.0046	0.0014	0.0015	0.0257	0.0202	0.0334	0.0717	0.014	0.1011	0.0015
2	rs114577733	213630721	1.09	0.0564630724803212	0.91	0.256642068151906	0.00598897620202376	0.105100556467389	0.0178	0.0285	0.0203	0.0048	0.172	0.005	0.0039	0.0513	0.0011	0.115	0.128	0.0226	0.0029	0.1228	0.0199	0.0046	0.0046	0.0014	0.0015	0.0257	0.0202	0.0335	0.0717	0.014	0.101	0.0015
2	rs10497981	213631850	1.09	0.0564630724803212	0.91	0.256642068151906	0.00606957654928764	0.104191205313512	0.0178	0.0285	0.0203	0.0048	0.1721	0.005	0.0039	0.0513	0.0011	0.115	0.128	0.0226	0.0029	0.1228	0.0199	0.0046	0.0046	0.0014	0.0015	0.0257	0.0202	0.0335	0.0717	0.014	0.101	0.0015
2	rs55752268	213633949	1.09	0.0564630724803212	0.91	0.256642068151906	0.00610488115214238	0.106262326084331	0.0178	0.0285	0.0203	0.0048	0.1721	0.005	0.0039	0.0513	0.0011	0.115	0.128	0.0226	0.0029	0.1228	0.0199	0.0046	0.0046	0.0014	0.0015	0.0257	0.0202	0.0335	0.0717	0.014	0.101	0.0015
2	rs116430634	213635638	1.09	0.0564630724803212	0.91	0.256642068151906	0.00611196111766196	0.106678437841221	0.0178	0.0285	0.0203	0.0048	0.1721	0.005	0.0039	0.0513	0.0011	0.115	0.128	0.0226	0.0029	0.1228	0.0199	0.0046	0.0046	0.0014	0.0015	0.0257	0.0202	0.0335	0.0717	0.014	0.101	0.0015
2	rs80172529	213644103	1.09	0.0564630724803212	0.91	0.256642068151906	0.00663865672788531	0.112739437673692	0.0178	0.0285	0.0203	0.0048	0.1723	0.0051	0.004	0.0513	0.0011	0.1151	0.128	0.0225	0.0029	0.1228	0.0199	0.0046	0.0047	0.0013	0.0015	0.0257	0.0202	0.0335	0.0717	0.0139	0.1009	0.0015
2	rs12986480	213646473	1.09	0.0564630724803212	0.91	0.256642068151906	0.0068179316649018	0.110704851781014	0.0178	0.0285	0.0203	0.0048	0.1724	0.0051	0.004	0.0513	0.0011	0.1152	0.128	0.0225	0.0029	0.1228	0.0198	0.0046	0.0047	0.0013	0.0015	0.0257	0.0202	0.0335	0.0717	0.0139	0.1009	0.0015
2	rs6717762	213659782	1.09	0.0564630724803212	0.91	0.256642068151906	0.00685655201426656	0.11011410358038	0.0178	0.0285	0.0203	0.0048	0.1725	0.0051	0.004	0.0512	0.0011	0.1152	0.1279	0.0225	0.0029	0.1229	0.0199	0.0046	0.0047	0.0013	0.0015	0.0257	0.0201	0.0333	0.0717	0.0139	0.1008	0.0015
2	rs112605136	213662854	1.09	0.0564630724803212	0.91	0.256642068151906	0.00694601840129362	0.11011410358038	0.0178	0.0285	0.0203	0.0048	0.1725	0.0051	0.004	0.0512	0.0011	0.1153	0.1279	0.0225	0.0029	0.1228	0.0199	0.0046	0.0047	0.0013	0.0015	0.0257	0.0201	0.0333	0.0717	0.0139	0.1008	0.0015
2	rs72936722	213665269	1.09	0.0564630724803212	0.89	0.325204496311925	0.00705218811604162	0.107345519938824	0.0177	0.0285	0.0204	0.0048	0.1725	0.0051	0.004	0.0512	0.0011	0.1153	0.128	0.0225	0.0029	0.1228	0.0199	0.0046	0.0047	0.0013	0.0015	0.0257	0.0201	0.0333	0.0717	0.0139	0.1008	0.0015
2	rs114178993	213670074	1.08	0.0664216607683517	0.89	0.325204496311925	0.013491081927101	0.0892878838085201	0.0173	0.0284	0.0216	0.0049	0.1729	0.0054	0.0044	0.0507	9e-04	0.1165	0.128	0.0224	0.0027	0.1213	0.0198	0.0046	0.005	0.0011	0.0016	0.0258	0.0191	0.0338	0.0725	0.0137	0.1	0.0014
2	rs9288456	213674786	1.08	0.0664216607683517	0.89	0.325204496311925	0.0148790636034167	0.086969890460622	0.0173	0.0284	0.0216	0.0049	0.1729	0.0054	0.0044	0.0507	9e-04	0.1166	0.128	0.0224	0.0027	0.1212	0.0198	0.0047	0.0051	0.0011	0.0016	0.0258	0.0191	0.0338	0.0725	0.0137	0.0999	0.0014
2	rs114302377	213677675	1.08	0.0664216607683517	0.89	0.325204496311925	0.0139028692270002	0.0805359924956951	0.0173	0.0283	0.0216	0.0049	0.1727	0.0054	0.0044	0.0511	9e-04	0.1166	0.1281	0.0224	0.0027	0.1211	0.0198	0.0046	0.0051	0.0011	0.0016	0.0258	0.0191	0.0338	0.0725	0.0137	0.0999	0.0014
2	rs13015944	213681716	1.08	0.0664216607683517	0.89	0.325204496311925	0.0140555057330229	0.0801637675784237	0.0173	0.0283	0.0216	0.0049	0.1727	0.0054	0.0044	0.0511	9e-04	0.1166	0.1282	0.0224	0.0027	0.1211	0.0198	0.0046	0.0051	0.0011	0.0016	0.0258	0.0191	0.0338	0.0725	0.0137	0.1	0.0014
2	rs79862441	213685075	1.08	0.0664216607683517	0.89	0.325204496311925	0.0135040133973931	0.0820318751212561	0.0173	0.0283	0.0217	0.0049	0.1726	0.0054	0.0044	0.0511	9e-04	0.1167	0.1281	0.0224	0.0027	0.1211	0.0198	0.0046	0.0051	0.0011	0.0016	0.0258	0.0191	0.0338	0.0725	0.0137	0.0999	0.0014
2	rs78536210	213692344	1.07	0.0776994191057832	0.89	0.325204496311925	0.0168752102564078	0.0880485892603067	0.0171	0.0284	0.0218	0.0049	0.1733	0.0054	0.0045	0.0502	8e-04	0.1169	0.1281	0.0225	0.0026	0.1205	0.0198	0.0047	0.0052	0.0012	0.0016	0.0259	0.019	0.0338	0.0727	0.0137	0.1	0.0013
2	rs62188036	213696790	1.07	0.0776994191057832	0.89	0.325204496311925	0.0242477338641412	0.105183376293743	0.017	0.0285	0.0218	0.0049	0.1741	0.0055	0.0046	0.0492	8e-04	0.1173	0.128	0.0225	0.0026	0.12	0.0198	0.0047	0.0053	0.0012	0.0016	0.0261	0.019	0.0337	0.0729	0.0136	0.1002	0.0013
2	rs72936761	213698649	1.07	0.0776994191057832	0.88	0.363814363818289	0.0273017791387124	0.115731792986195	0.0169	0.0285	0.0218	0.0049	0.1744	0.0055	0.0046	0.0487	8e-04	0.1174	0.128	0.0225	0.0025	0.1197	0.0199	0.0047	0.0053	0.0012	0.0016	0.0262	0.0189	0.0337	0.073	0.0136	0.1003	0.0013
2	rs112082419	213705087	1.07	0.0776994191057832	0.88	0.363814363818289	0.0284185254982923	0.124355335385714	0.0168	0.0285	0.0218	0.005	0.1744	0.0056	0.0047	0.0487	8e-04	0.1178	0.1283	0.0223	0.0025	0.1196	0.0199	0.0048	0.0055	0.0011	0.0016	0.0262	0.0188	0.0336	0.0731	0.0136	0.0999	0.0013
2	rs4131363	213707759	1.07	0.0776994191057832	0.87	0.405435896572436	0.0312203460903616	0.130142647632455	0.0168	0.0285	0.0218	0.005	0.1743	0.0056	0.0048	0.0487	7e-04	0.1179	0.1285	0.0223	0.0025	0.1196	0.02	0.0048	0.0055	0.0011	0.0016	0.0262	0.0187	0.0336	0.0731	0.0136	0.0997	0.0012
2	rs77983132	213710637	1.06	0.0904005175896243	0.87	0.405435896572436	0.0306544509928003	0.132304119531872	0.0168	0.0285	0.0217	0.005	0.1743	0.0056	0.0048	0.0489	7e-04	0.1181	0.1291	0.0222	0.0025	0.1194	0.02	0.0048	0.0055	0.0011	0.0016	0.0262	0.0186	0.0335	0.0731	0.0136	0.0994	0.0012
2	rs6732928	213719976	1.06	0.0904005175896243	0.87	0.405435896572436	0.0329250234443053	0.145732010383225	0.0167	0.0283	0.0218	0.0051	0.1739	0.0056	0.0049	0.0492	7e-04	0.1186	0.1301	0.0223	0.0025	0.1189	0.0201	0.0048	0.0056	0.0011	0.0017	0.0262	0.0185	0.0333	0.0729	0.0137	0.0984	0.0012
2	rs62188040	213723345	1.06	0.0904005175896243	0.87	0.405435896572436	0.0319138756298576	0.146200197156492	0.0167	0.0283	0.0218	0.0051	0.174	0.0056	0.0049	0.0492	7e-04	0.1187	0.1301	0.0223	0.0025	0.1188	0.0201	0.0048	0.0056	0.0011	0.0017	0.0262	0.0185	0.0333	0.0728	0.0137	0.0983	0.0012
2	rs4673698	213727205	1.06	0.0904005175896243	0.87	0.405435896572436	0.0309482801475745	0.146106516385319	0.0167	0.0282	0.0218	0.0051	0.174	0.0056	0.0049	0.0492	7e-04	0.1187	0.1302	0.0223	0.0025	0.1188	0.0201	0.0048	0.0056	0.0011	0.0017	0.0263	0.0185	0.0333	0.0728	0.0136	0.0982	0.0012
2	rs56008709	213733676	1.06	0.0904005175896243	0.87	0.405435896572436	0.0303858661543955	0.143120227883064	0.0167	0.0282	0.0218	0.0051	0.1741	0.0056	0.0049	0.0492	7e-04	0.1187	0.1302	0.0223	0.0025	0.1187	0.0201	0.0048	0.0056	0.0011	0.0017	0.0263	0.0185	0.0333	0.0727	0.0136	0.0981	0.0012
2	rs4450544	213756968	1.06	0.0904005175896243	0.87	0.405435896572436	0.0412955569217085	0.187586756472022	0.0168	0.0282	0.0218	0.0052	0.1741	0.0057	0.005	0.0493	7e-04	0.1189	0.1305	0.0223	0.0025	0.1184	0.0201	0.0048	0.0056	0.0012	0.0018	0.0264	0.0184	0.0332	0.0726	0.0137	0.0978	0.0012
2	rs79925806	213757061	1.06	0.0904005175896243	0.87	0.405435896572436	0.0409364280100101	0.18513789203775	0.0168	0.0282	0.0218	0.0052	0.1741	0.0057	0.005	0.0493	7e-04	0.1189	0.1305	0.0223	0.0025	0.1184	0.0201	0.0048	0.0056	0.0012	0.0018	0.0264	0.0184	0.0332	0.0726	0.0137	0.0978	0.0012
2	rs113110281	213758256	1.06	0.0904005175896243	0.87	0.405435896572436	0.0381676322808291	0.176654286745598	0.0168	0.0282	0.0218	0.0052	0.1741	0.0057	0.005	0.0493	7e-04	0.1189	0.1305	0.0223	0.0025	0.1184	0.0201	0.0048	0.0056	0.0012	0.0018	0.0264	0.0184	0.0332	0.0726	0.0137	0.0978	0.0012
2	rs114433552	213763008	1.06	0.0904005175896243	0.87	0.405435896572436	0.0411516470109287	0.196970848547838	0.0168	0.0282	0.0218	0.0052	0.174	0.0058	0.0051	0.0494	7e-04	0.119	0.1307	0.0222	0.0025	0.1182	0.0201	0.0048	0.0056	0.0012	0.0018	0.0264	0.0183	0.033	0.0726	0.0137	0.0976	0.0012
2	rs12151552	213766025	1.04	0.120487900976968	0.87	0.405435896572436	0.145290714227196	0.256125040364968	0.0167	0.0282	0.0215	0.0055	0.1733	0.0062	0.0056	0.0501	7e-04	0.1202	0.1328	0.0214	0.0026	0.1168	0.02	0.0049	0.0055	0.0013	0.0023	0.0267	0.0177	0.0322	0.0734	0.0138	0.0957	0.0011
2	rs77202089	213767601	1.04	0.120487900976968	0.87	0.405435896572436	0.158679553557586	0.265235822258844	0.0167	0.0282	0.0215	0.0055	0.1733	0.0062	0.0056	0.0501	7e-04	0.1203	0.133	0.0213	0.0026	0.1169	0.02	0.0049	0.0054	0.0013	0.0023	0.0267	0.0177	0.0322	0.0734	0.0138	0.0956	0.0011
2	rs10932454	213769423	1.04	0.120487900976968	0.87	0.405435896572436	0.180791030153092	0.287969307323229	0.0167	0.0282	0.0215	0.0055	0.1734	0.0062	0.0056	0.0501	7e-04	0.1203	0.1332	0.0213	0.0026	0.1169	0.0201	0.0049	0.0054	0.0013	0.0023	0.0267	0.0177	0.0321	0.0733	0.0138	0.0955	0.0011
2	rs72940630	213772396	1.03	0.13807906481078	0.87	0.405435896572436	0.198593799107669	0.279435143471736	0.0169	0.0283	0.0215	0.0054	0.1727	0.0063	0.0056	0.0502	7e-04	0.121	0.1341	0.0212	0.0026	0.1166	0.0201	0.0052	0.0053	0.0013	0.0024	0.0267	0.0175	0.0319	0.0732	0.0137	0.0949	0.001
2	rs10189307	213773376	1.03	0.13807906481078	0.87	0.405435896572436	0.201282237916597	0.282699237565896	0.0169	0.0283	0.0215	0.0054	0.1727	0.0063	0.0056	0.0502	7e-04	0.121	0.1342	0.0212	0.0026	0.1166	0.0201	0.0052	0.0053	0.0013	0.0023	0.0267	0.0175	0.0319	0.0732	0.0137	0.0949	0.001
2	rs13392247	213787793	1.03	0.13807906481078	0.87	0.405435896572436	0.245507386012039	0.361297182392564	0.017	0.0282	0.0215	0.0054	0.173	0.0064	0.0057	0.0505	7e-04	0.1212	0.1345	0.0211	0.0026	0.1164	0.0201	0.0054	0.0052	0.0014	0.0024	0.0267	0.0173	0.0316	0.0731	0.0136	0.0945	0.001
2	rs12617902	213788891	1.03	0.13807906481078	0.87	0.405435896572436	0.251711563950364	0.367085528301674	0.017	0.0282	0.0215	0.0054	0.1731	0.0064	0.0056	0.0505	7e-04	0.1213	0.1346	0.021	0.0026	0.1165	0.02	0.0054	0.0052	0.0014	0.0024	0.0267	0.0173	0.0316	0.0731	0.0136	0.0944	0.001
2	rs77968869	213795860	1.03	0.13807906481078	0.87	0.405435896572436	0.254466500407628	0.375308838075504	0.017	0.0282	0.0216	0.0054	0.1731	0.0063	0.0056	0.0505	7e-04	0.1214	0.1346	0.021	0.0026	0.1164	0.02	0.0054	0.0052	0.0014	0.0024	0.0267	0.0173	0.0316	0.0731	0.0136	0.0943	0.001
2	rs7574655	213797552	1.03	0.13807906481078	0.87	0.405435896572436	0.274441192166241	0.405587594281365	0.017	0.0282	0.0216	0.0053	0.1732	0.0063	0.0056	0.0505	7e-04	0.1214	0.1347	0.021	0.0026	0.1164	0.0201	0.0054	0.0052	0.0014	0.0024	0.0267	0.0173	0.0316	0.0731	0.0136	0.0943	0.001
2	rs4553767	213800366	1.03	0.13807906481078	0.87	0.405435896572436	0.26282957527794	0.417303152941702	0.017	0.0284	0.0216	0.0053	0.1731	0.0063	0.0057	0.0506	7e-04	0.1213	0.1348	0.021	0.0026	0.116	0.0201	0.0055	0.0052	0.0014	0.0024	0.0268	0.0173	0.0317	0.073	0.0136	0.094	9e-04
2	rs16849460	213806682	1.02	0.157502178544443	0.87	0.405435896572436	0.287989032544909	0.49747572597136	0.0169	0.0292	0.0213	0.0051	0.1723	0.0063	0.0057	0.0509	6e-04	0.1228	0.1358	0.0209	0.0027	0.1148	0.02	0.0061	0.005	0.0016	0.0023	0.0277	0.0172	0.0317	0.0729	0.0136	0.0923	7e-04
2	rs16849467	213818731	1.01	0.178854520006857	0.87	0.405435896572436	0.304040323589676	0.460477868587336	0.0168	0.0294	0.0212	0.005	0.1722	0.0063	0.0057	0.051	6e-04	0.1231	0.1361	0.0208	0.0026	0.1144	0.02	0.0063	0.005	0.0017	0.0022	0.028	0.0172	0.0317	0.0729	0.0135	0.0918	7e-04
2	rs12619285	213824045	1.01	0.178854520006857	0.87	0.405435896572436	0.386644451694905	0.565227213150162	0.0168	0.0295	0.0212	0.005	0.1722	0.0063	0.0057	0.051	6e-04	0.1232	0.1361	0.0209	0.0026	0.1143	0.0201	0.0063	0.005	0.0017	0.0023	0.0279	0.0172	0.0317	0.0729	0.0135	0.0918	7e-04
2	rs13006388	213825499	1.01	0.178854520006857	0.87	0.405435896572436	0.409355907189385	0.57684215688272	0.0168	0.0295	0.0212	0.005	0.1722	0.0063	0.0057	0.051	6e-04	0.1231	0.1361	0.0209	0.0027	0.1143	0.02	0.0063	0.005	0.0017	0.0023	0.0279	0.0172	0.0317	0.073	0.0135	0.0918	7e-04
2	rs74397423	213827083	1.01	0.178854520006857	0.87	0.405435896572436	0.396595342407781	0.541193288269648	0.0168	0.0295	0.0212	0.005	0.1722	0.0063	0.0057	0.051	6e-04	0.1232	0.1361	0.0209	0.0027	0.1143	0.02	0.0063	0.0049	0.0017	0.0023	0.0279	0.0172	0.0317	0.0729	0.0135	0.0918	7e-04
2	rs6713970	213837306	1.01	0.178854520006857	0.87	0.405435896572436	0.419247141100649	0.559864244915012	0.0168	0.0296	0.0209	0.0049	0.1726	0.0064	0.0055	0.0514	6e-04	0.124	0.1362	0.0208	0.0025	0.1136	0.0198	0.0064	0.0049	0.0018	0.0023	0.0282	0.0173	0.0315	0.0725	0.0134	0.0922	7e-04
2	rs1384393	213838959	1.01	0.178854520006857	0.87	0.405435896572436	0.366046003093585	0.552405276298221	0.0168	0.0296	0.0208	0.0048	0.1729	0.0065	0.0055	0.0515	6e-04	0.1243	0.1361	0.0207	0.0024	0.1134	0.0197	0.0064	0.0049	0.0018	0.0023	0.0282	0.0174	0.0314	0.0724	0.0134	0.0922	6e-04
2	rs12993121	213840796	1.01	0.178854520006857	0.87	0.405435896572436	0.374631814912959	0.602392874208329	0.0168	0.0296	0.0208	0.0048	0.173	0.0065	0.0055	0.0516	6e-04	0.1243	0.1361	0.0207	0.0024	0.1134	0.0197	0.0064	0.0049	0.0018	0.0022	0.0282	0.0174	0.0314	0.0724	0.0134	0.0922	6e-04
2	rs115020117	213849874	1	0.202230525110681	0.87	0.405435896572436	0.366478284258442	0.599954910725939	0.0168	0.0297	0.0207	0.0048	0.1732	0.0065	0.0055	0.0517	6e-04	0.1244	0.1358	0.0206	0.0024	0.1133	0.0197	0.0064	0.0049	0.0018	0.0022	0.0281	0.0174	0.0314	0.0724	0.0134	0.0922	7e-04
2	rs4467215	213850964	1	0.202230525110681	0.87	0.405435896572436	0.38127561045264	0.651342318214483	0.0168	0.0297	0.0207	0.0048	0.1734	0.0066	0.0055	0.0517	6e-04	0.1245	0.1358	0.0205	0.0024	0.1133	0.0197	0.0064	0.0049	0.0018	0.0022	0.028	0.0175	0.0314	0.0724	0.0134	0.0922	7e-04
2	rs77099439	213852781	1	0.202230525110681	0.87	0.405435896572436	0.363350161087351	0.633425946368475	0.0168	0.0297	0.0207	0.0048	0.1735	0.0066	0.0054	0.0518	6e-04	0.1245	0.1357	0.0205	0.0024	0.1132	0.0197	0.0064	0.0049	0.0018	0.0022	0.028	0.0175	0.0313	0.0723	0.0134	0.0922	7e-04
2	rs116020483	213860804	1	0.202230525110681	0.88	0.363814363818289	0.361469144574572	0.617358330782696	0.0167	0.0298	0.0207	0.0049	0.1736	0.0067	0.0054	0.052	6e-04	0.1247	0.1353	0.0204	0.0023	0.113	0.0197	0.0064	0.0049	0.0018	0.0022	0.028	0.0175	0.0313	0.0722	0.0134	0.0923	7e-04
2	rs1384399	213861301	1	0.202230525110681	0.88	0.363814363818289	0.38564529710334	0.620824184896765	0.0167	0.0298	0.0207	0.0049	0.1738	0.0067	0.0054	0.0521	5e-04	0.1248	0.1351	0.0203	0.0023	0.1128	0.0197	0.0064	0.0049	0.0017	0.0022	0.0281	0.0175	0.0313	0.0722	0.0135	0.0924	7e-04
2	rs16849556	213861604	1	0.202230525110681	0.88	0.363814363818289	0.399639362711311	0.619090686621064	0.0167	0.0298	0.0207	0.0049	0.1738	0.0067	0.0054	0.0521	5e-04	0.1248	0.1351	0.0203	0.0023	0.1128	0.0197	0.0064	0.0049	0.0017	0.0022	0.0281	0.0175	0.0313	0.0722	0.0135	0.0924	6e-04
2	rs75097106	213862696	1	0.202230525110681	0.88	0.363814363818289	0.386588908767204	0.570885871861992	0.0167	0.0298	0.0207	0.0049	0.1738	0.0067	0.0054	0.0521	5e-04	0.1248	0.1351	0.0203	0.0023	0.1128	0.0197	0.0064	0.0049	0.0017	0.0022	0.0281	0.0175	0.0313	0.0722	0.0135	0.0923	6e-04
2	rs17277107	213869354	1	0.202230525110681	0.88	0.363814363818289	0.375944870213153	0.593655863591561	0.0167	0.0299	0.0207	0.0048	0.1738	0.0067	0.0054	0.0522	5e-04	0.1249	0.135	0.0203	0.0023	0.1128	0.0197	0.0064	0.0049	0.0017	0.0022	0.0281	0.0176	0.0313	0.0722	0.0136	0.0921	6e-04
2	rs114776523	213878295	1	0.202230525110681	0.88	0.363814363818289	0.354473236894061	0.53546926580406	0.0167	0.0299	0.0207	0.0048	0.1738	0.0067	0.0053	0.0523	5e-04	0.125	0.135	0.0204	0.0023	0.1127	0.0198	0.0064	0.0049	0.0017	0.0022	0.0281	0.0176	0.0313	0.0722	0.0136	0.092	6e-04
2	rs2128391	213901736	1	0.202230525110681	0.88	0.363814363818289	0.357722134151022	0.595515291962389	0.0167	0.0301	0.0206	0.0047	0.1737	0.0067	0.0053	0.0526	5e-04	0.1255	0.1346	0.0205	0.0024	0.1126	0.0197	0.0064	0.0048	0.0017	0.0022	0.0282	0.0177	0.0314	0.0722	0.0137	0.0914	6e-04
2	rs62187831	213910238	1	0.202230525110681	0.88	0.363814363818289	0.356761857937275	0.596373958321356	0.0167	0.0301	0.0206	0.0047	0.1737	0.0067	0.0053	0.0527	5e-04	0.1258	0.1345	0.0207	0.0024	0.1124	0.0197	0.0064	0.0048	0.0017	0.0021	0.0282	0.0177	0.0313	0.0722	0.0138	0.0913	6e-04
2	rs73987746	213910484	1	0.202230525110681	0.88	0.363814363818289	0.357508624796396	0.590369519917877	0.0167	0.0301	0.0205	0.0047	0.1737	0.0067	0.0053	0.0527	5e-04	0.1257	0.1345	0.0207	0.0024	0.1124	0.0197	0.0064	0.0048	0.0017	0.0021	0.0282	0.0177	0.0316	0.0722	0.0138	0.0913	6e-04
2	rs72948213	213911435	1	0.202230525110681	0.88	0.363814363818289	0.354579516361905	0.584094828097733	0.0167	0.0301	0.0205	0.0047	0.1737	0.0067	0.0053	0.0527	5e-04	0.1257	0.1345	0.0207	0.0024	0.1124	0.0197	0.0064	0.0048	0.0017	0.0021	0.0282	0.0177	0.0316	0.0722	0.0138	0.0913	6e-04
2	rs9288462	213919289	1	0.202230525110681	0.87	0.405435896572436	0.350393953698651	0.574713192827903	0.0167	0.0301	0.0205	0.0047	0.1736	0.0067	0.0053	0.0527	5e-04	0.1258	0.1344	0.0208	0.0024	0.1123	0.0197	0.0064	0.0048	0.0017	0.0021	0.0282	0.0177	0.0316	0.0721	0.0138	0.0914	6e-04
2	rs77987716	213920231	0.99	0.227721472602965	0.87	0.405435896572436	0.342412864319248	0.540634182957787	0.0167	0.0302	0.0205	0.0047	0.1736	0.0067	0.0053	0.0526	5e-04	0.1258	0.1344	0.0208	0.0024	0.1123	0.0198	0.0064	0.0048	0.0017	0.0021	0.0282	0.0177	0.0316	0.0721	0.0138	0.0913	6e-04
2	rs16849611	213921685	0.99	0.227721472602965	0.87	0.405435896572436	0.303991281633881	0.50707962899475	0.0167	0.0302	0.0205	0.0047	0.1735	0.0067	0.0053	0.0527	5e-04	0.1258	0.1344	0.0208	0.0024	0.1123	0.0198	0.0064	0.0048	0.0017	0.0021	0.0282	0.0177	0.0315	0.072	0.0138	0.0913	6e-04
2	rs72948225	213925356	0.99	0.227721472602965	0.87	0.405435896572436	0.286086443627941	0.503644303702754	0.0167	0.0302	0.0205	0.0047	0.1735	0.0067	0.0053	0.0527	5e-04	0.1259	0.1344	0.0208	0.0024	0.1123	0.0198	0.0063	0.0048	0.0017	0.0021	0.0282	0.0177	0.0315	0.072	0.0138	0.0913	6e-04
2	rs7594137	213931662	0.98	0.255415240389183	0.87	0.405435896572436	0.246907977656829	0.439013747608249	0.0173	0.0307	0.0204	0.0045	0.1735	0.0063	0.0052	0.0538	6e-04	0.1271	0.1337	0.0215	0.0023	0.1109	0.0194	0.0061	0.0045	0.0015	0.002	0.0285	0.018	0.0316	0.0709	0.0137	0.092	6e-04
2	rs112726174	213945791	0.98	0.255415240389183	0.87	0.405435896572436	0.212765516984936	0.423850770568644	0.0173	0.0308	0.0204	0.0045	0.1739	0.0062	0.0052	0.0543	6e-04	0.127	0.1335	0.0214	0.0023	0.1108	0.0192	0.0061	0.0045	0.0015	0.0019	0.0285	0.018	0.0316	0.0708	0.0135	0.092	6e-04
2	rs13390944	213946269	0.98	0.255415240389183	0.87	0.405435896572436	0.21653733987759	0.44751358018524	0.0173	0.0308	0.0204	0.0045	0.1739	0.0062	0.0052	0.0543	6e-04	0.127	0.1335	0.0215	0.0023	0.1108	0.0192	0.0061	0.0045	0.0015	0.0019	0.0285	0.018	0.0316	0.0708	0.0135	0.092	6e-04
2	rs965000	213958755	0.98	0.255415240389183	0.87	0.405435896572436	0.234417750412571	0.444719801924558	0.0174	0.0308	0.0204	0.0045	0.174	0.0062	0.0052	0.0543	7e-04	0.127	0.1335	0.0215	0.0023	0.1108	0.0192	0.0061	0.0045	0.0015	0.0019	0.0285	0.018	0.0316	0.0708	0.0135	0.092	6e-04
2	rs6755084	213973671	0.98	0.255415240389183	0.87	0.405435896572436	0.233991964538172	0.414822314671154	0.0174	0.0308	0.0204	0.0045	0.174	0.0062	0.0051	0.0544	7e-04	0.127	0.1334	0.0215	0.0023	0.1108	0.0192	0.0061	0.0045	0.0015	0.0019	0.0285	0.018	0.0316	0.0708	0.0134	0.092	6e-04
2	rs80125109	213975214	0.98	0.255415240389183	0.86	0.450156947394433	0.233566607365832	0.414170130760809	0.0174	0.0308	0.0204	0.0045	0.174	0.0062	0.0051	0.0544	7e-04	0.127	0.1334	0.0215	0.0023	0.1108	0.0192	0.0061	0.0045	0.0015	0.0019	0.0285	0.018	0.0316	0.0708	0.0134	0.092	6e-04
2	rs6713784	213983363	0.98	0.255415240389183	0.86	0.450156947394433	0.224691601826047	0.402478886777698	0.0174	0.0308	0.0204	0.0045	0.1741	0.0062	0.0051	0.0545	7e-04	0.127	0.1333	0.0214	0.0023	0.1107	0.0191	0.0061	0.0044	0.0015	0.0019	0.0285	0.018	0.0316	0.0708	0.0134	0.092	6e-04
2	rs10497995	213995346	0.98	0.255415240389183	0.86	0.450156947394433	0.251445827350409	0.459136845881945	0.0175	0.0309	0.0205	0.0045	0.1742	0.0062	0.0051	0.0547	7e-04	0.127	0.1332	0.0214	0.0023	0.1107	0.0191	0.0061	0.0044	0.0015	0.0019	0.0286	0.0181	0.0316	0.0709	0.0133	0.092	6e-04
2	rs77287624	213997434	0.98	0.255415240389183	0.86	0.450156947394433	0.257865872969894	0.462491324204394	0.0175	0.0308	0.0205	0.0045	0.1741	0.0062	0.0051	0.0547	7e-04	0.127	0.1332	0.0214	0.0023	0.1107	0.0191	0.0061	0.0044	0.0015	0.0019	0.0286	0.0181	0.0316	0.0709	0.0133	0.092	6e-04
2	rs6714479	213998988	0.98	0.255415240389183	0.86	0.450156947394433	0.262285578923397	0.465448547939201	0.0175	0.0308	0.0205	0.0045	0.1741	0.0062	0.0051	0.0547	7e-04	0.127	0.1332	0.0214	0.0023	0.1107	0.0191	0.0061	0.0044	0.0015	0.0019	0.0286	0.0181	0.0316	0.0709	0.0133	0.092	6e-04
2	rs72949917	214003165	0.98	0.255415240389183	0.86	0.450156947394433	0.259124475202511	0.448712331800069	0.0175	0.0308	0.0205	0.0045	0.1741	0.0062	0.0051	0.0547	7e-04	0.127	0.1332	0.0214	0.0023	0.1107	0.0191	0.0061	0.0044	0.0015	0.0019	0.0286	0.0181	0.0316	0.0709	0.0133	0.092	6e-04
2	rs16849846	214006439	0.98	0.255415240389183	0.86	0.450156947394433	0.244111171070793	0.369104958407248	0.0175	0.0308	0.0205	0.0045	0.174	0.0062	0.0051	0.0547	7e-04	0.127	0.1331	0.0214	0.0023	0.1107	0.0191	0.0061	0.0044	0.0015	0.0019	0.0286	0.0181	0.0316	0.0709	0.0133	0.0921	6e-04
2	rs62189576	214013606	0.98	0.255415240389183	0.86	0.450156947394433	0.169560778049745	0.456324046283904	0.0179	0.0311	0.0207	0.0042	0.1735	0.0058	0.0049	0.0549	8e-04	0.1264	0.1326	0.0215	0.0024	0.1092	0.0194	0.0058	0.0042	0.0014	0.0017	0.0288	0.0183	0.0318	0.0723	0.013	0.0936	6e-04
2	rs3754590	214017736	0.97	0.285396128624663	0.86	0.450156947394433	0.113808733057189	0.332755372513096	0.0187	0.0315	0.0209	0.0038	0.173	0.0052	0.0045	0.0551	0.001	0.1253	0.132	0.0217	0.0026	0.1068	0.0197	0.0054	0.0038	0.0013	0.0014	0.029	0.0186	0.0321	0.0743	0.0125	0.0957	7e-04
2	rs4078939	214020749	0.96	0.3177447436144	0.86	0.450156947394433	0.108907469218404	0.329205221808356	0.0188	0.0316	0.0209	0.0038	0.1729	0.0051	0.0044	0.0552	0.001	0.1254	0.1319	0.0217	0.0026	0.1067	0.0197	0.0054	0.0038	0.0013	0.0014	0.029	0.0186	0.0321	0.0744	0.0125	0.0957	7e-04
2	rs75841487	214023183	0.96	0.3177447436144	0.86	0.450156947394433	0.11057212633694	0.337547162062978	0.0188	0.0316	0.0209	0.0038	0.1729	0.0051	0.0044	0.0552	0.001	0.1255	0.1319	0.0217	0.0026	0.1066	0.0197	0.0054	0.0038	0.0013	0.0014	0.029	0.0186	0.0321	0.0744	0.0125	0.0957	7e-04
2	rs11677121	214025362	0.96	0.3177447436144	0.86	0.450156947394433	0.107743396039688	0.353661846823201	0.0189	0.0316	0.0209	0.0038	0.1729	0.005	0.0044	0.0552	0.001	0.1254	0.1318	0.0217	0.0026	0.1066	0.0197	0.0054	0.0038	0.0013	0.0014	0.0291	0.0186	0.0321	0.0745	0.0125	0.0957	7e-04
2	rs72949953	214026384	0.96	0.3177447436144	0.86	0.450156947394433	0.107635503829467	0.374167170520064	0.019	0.0316	0.0209	0.0037	0.1729	0.005	0.0044	0.0552	0.001	0.1254	0.1318	0.0217	0.0026	0.1066	0.0197	0.0054	0.0038	0.0013	0.0014	0.0292	0.0186	0.0321	0.0745	0.0125	0.0957	7e-04
2	rs62186567	214029965	0.96	0.3177447436144	0.86	0.450156947394433	0.117956972181314	0.43874882775966	0.019	0.0316	0.0208	0.0037	0.173	0.005	0.0044	0.0553	0.001	0.1257	0.1317	0.0217	0.0026	0.1067	0.0197	0.0054	0.0038	0.0013	0.0014	0.0289	0.0186	0.0321	0.0744	0.0124	0.0957	7e-04
2	rs1441170	214033563	0.96	0.3177447436144	0.87	0.405435896572436	0.124365381547338	0.430821159735857	0.0191	0.0317	0.0208	0.0037	0.173	0.0049	0.0043	0.0552	0.001	0.1258	0.1316	0.0217	0.0026	0.1066	0.0197	0.0053	0.0037	0.0013	0.0013	0.0291	0.0186	0.0322	0.0746	0.0124	0.0957	7e-04
2	rs7573232	214040425	0.96	0.3177447436144	0.87	0.405435896572436	0.128742778476855	0.478681032636326	0.0192	0.0318	0.0208	0.0036	0.1727	0.0049	0.0042	0.0554	0.001	0.1257	0.1313	0.0217	0.0025	0.1066	0.0197	0.0052	0.0037	0.0012	0.0013	0.0292	0.0185	0.0322	0.075	0.0124	0.096	7e-04
2	rs75992990	214058496	0.95	0.352537935866182	0.87	0.405435896572436	0.0884846742989674	0.217052884243873	0.0198	0.032	0.0207	0.0026	0.1741	0.004	0.0033	0.0552	0.001	0.124	0.1315	0.0215	0.0021	0.1055	0.0204	0.0041	0.0032	0.001	0.0011	0.0305	0.0181	0.0319	0.0777	0.0125	0.098	7e-04
2	rs17295260	214067954	0.95	0.352537935866182	0.87	0.405435896572436	0.0969556329300476	0.254088928301906	0.0199	0.032	0.0207	0.0026	0.1742	0.004	0.0033	0.0553	0.001	0.1239	0.1316	0.0215	0.0021	0.1055	0.0204	0.0041	0.0031	0.001	0.0011	0.0305	0.0181	0.0319	0.0777	0.0125	0.098	7e-04
2	rs77026326	214071053	0.95	0.352537935866182	0.87	0.405435896572436	0.0936073892286253	0.236218764368775	0.0199	0.032	0.0207	0.0026	0.1742	0.004	0.0033	0.0553	0.001	0.1238	0.1316	0.0215	0.0021	0.1055	0.0204	0.0041	0.0031	0.001	0.0011	0.0305	0.0181	0.0319	0.0777	0.0125	0.0981	7e-04
2	rs12997048	214072521	0.95	0.352537935866182	0.87	0.405435896572436	0.0942016362221736	0.239315944137995	0.0199	0.032	0.0207	0.0026	0.1742	0.004	0.0033	0.0553	0.001	0.1238	0.1315	0.0215	0.0021	0.1055	0.0204	0.0041	0.0031	0.001	0.0011	0.0305	0.0181	0.0319	0.0777	0.0125	0.0981	7e-04
2	rs34514028	214082436	0.95	0.352537935866182	0.87	0.405435896572436	0.106319257352102	0.267873511848278	0.0198	0.032	0.0207	0.0026	0.1743	0.004	0.0033	0.0553	0.001	0.1236	0.1315	0.0215	0.0021	0.1054	0.0205	0.0041	0.0031	0.001	0.0011	0.0306	0.0181	0.0319	0.0777	0.0125	0.0984	7e-04
2	rs10186633	214085672	0.95	0.352537935866182	0.87	0.405435896572436	0.137742488054323	0.278737208904261	0.0198	0.032	0.0208	0.0026	0.1743	0.004	0.0033	0.0554	0.0012	0.1236	0.1314	0.0215	0.0021	0.1053	0.0205	0.0041	0.0031	0.001	0.0011	0.0305	0.0181	0.0318	0.0777	0.0125	0.0984	7e-04
2	rs13012422	214096833	0.95	0.352537935866182	0.87	0.405435896572436	0.131468213007479	0.314513973969726	0.0198	0.032	0.0208	0.0025	0.1746	0.0039	0.0032	0.0555	0.0012	0.1234	0.1312	0.0217	0.0021	0.1052	0.0205	0.004	0.0031	0.001	0.0011	0.0306	0.0181	0.0319	0.0777	0.0126	0.0985	7e-04
2	rs1372140	214099810	0.95	0.352537935866182	0.87	0.405435896572436	0.130434547288052	0.332387600426347	0.0198	0.032	0.0208	0.0025	0.1746	0.0039	0.0032	0.0555	0.0012	0.1234	0.1311	0.0217	0.0021	0.1051	0.0206	0.004	0.0031	0.001	0.0012	0.0306	0.0181	0.0319	0.0777	0.0126	0.0985	7e-04
2	rs13033931	214113722	0.94	0.389848785336034	0.87	0.405435896572436	0.105172452456557	0.322259952932859	0.0199	0.0324	0.0208	0.0022	0.175	0.0035	0.0028	0.0561	0.001	0.1222	0.1297	0.0236	0.0019	0.1047	0.0209	0.0035	0.0029	8e-04	0.0012	0.0309	0.0175	0.0322	0.0781	0.0128	0.0994	7e-04
2	rs16850034	214115067	0.94	0.389848785336034	0.87	0.405435896572436	0.107500732749268	0.351168625105529	0.02	0.0324	0.0208	0.0022	0.1752	0.0034	0.0028	0.0563	0.001	0.122	0.1295	0.0238	0.0019	0.1046	0.0209	0.0034	0.0029	8e-04	0.0012	0.0309	0.0175	0.0322	0.0781	0.0128	0.0994	7e-04
2	rs10208952	214117454	0.94	0.389848785336034	0.87	0.405435896572436	0.11076415130754	0.339272138323189	0.02	0.0325	0.0207	0.0021	0.1758	0.0032	0.0026	0.0569	9e-04	0.1216	0.1296	0.0242	0.0018	0.1045	0.0209	0.0032	0.0027	8e-04	0.0012	0.031	0.0173	0.0323	0.0779	0.0127	0.0997	7e-04
2	Affx-18980087	214118975	0.94	0.389848785336034	0.87	0.405435896572436	0.107446853615376	0.340258982476078	0.0201	0.0325	0.0207	0.002	0.1759	0.0032	0.0026	0.057	8e-04	0.1216	0.1296	0.0242	0.0018	0.1045	0.0209	0.0032	0.0027	7e-04	0.0012	0.031	0.0173	0.0322	0.0779	0.0127	0.0998	7e-04
2	rs79096818	214123731	0.94	0.389848785336034	0.87	0.405435896572436	0.104562214420217	0.340999659973837	0.0201	0.0325	0.0207	0.002	0.1759	0.0031	0.0026	0.0571	8e-04	0.1214	0.1294	0.0243	0.0018	0.1047	0.0209	0.0032	0.0027	7e-04	0.0012	0.0311	0.0173	0.0322	0.0779	0.0127	0.0999	7e-04
2	rs34258369	214145157	0.94	0.389848785336034	0.87	0.405435896572436	0.103243221488882	0.340999659973837	0.0201	0.0326	0.0206	0.002	0.176	0.0031	0.0025	0.0572	8e-04	0.1211	0.1293	0.0244	0.0018	0.1049	0.0209	0.0031	0.0026	7e-04	0.0012	0.0311	0.0173	0.0322	0.078	0.0127	0.1002	7e-04
2	rs17364234	214155327	0.94	0.389848785336034	0.87	0.405435896572436	0.110106636386123	0.393706729342661	0.0201	0.0326	0.0206	0.002	0.176	0.003	0.0025	0.0573	7e-04	0.121	0.1292	0.0245	0.0018	0.105	0.0209	0.0031	0.0026	7e-04	0.0012	0.0311	0.0173	0.0322	0.0781	0.0127	0.1002	7e-04
2	rs72935129	214156679	0.94	0.389848785336034	0.87	0.405435896572436	0.11076415130754	0.396152405986527	0.0201	0.0326	0.0206	0.002	0.176	0.003	0.0025	0.0573	7e-04	0.121	0.1292	0.0245	0.0018	0.105	0.0209	0.0031	0.0026	7e-04	0.0012	0.0312	0.0173	0.0322	0.078	0.0127	0.1002	7e-04
2	rs116621592	214159322	0.94	0.389848785336034	0.87	0.405435896572436	0.109915316593141	0.394478596258916	0.0201	0.0326	0.0206	0.002	0.176	0.003	0.0025	0.0573	7e-04	0.121	0.1291	0.0245	0.0018	0.105	0.0208	0.0031	0.0026	7e-04	0.0012	0.0312	0.0173	0.0322	0.078	0.0127	0.1002	7e-04
2	rs114098392	214159348	0.94	0.389848785336034	0.87	0.405435896572436	0.109915316593141	0.39512213763821	0.0201	0.0326	0.0206	0.002	0.176	0.003	0.0025	0.0573	7e-04	0.121	0.1291	0.0245	0.0018	0.105	0.0208	0.0031	0.0026	7e-04	0.0012	0.0312	0.0173	0.0322	0.078	0.0127	0.1002	7e-04
2	rs61752198	214160817	0.94	0.389848785336034	0.86	0.450156947394433	0.108690310937515	0.392421213974657	0.0201	0.0325	0.0206	0.002	0.176	0.003	0.0025	0.0573	7e-04	0.121	0.1291	0.0245	0.0018	0.105	0.0209	0.0031	0.0026	7e-04	0.0012	0.0312	0.0172	0.0322	0.078	0.0127	0.1003	7e-04
2	rs1488971	214173996	0.94	0.389848785336034	0.86	0.450156947394433	0.10698955677365	0.379630592788121	0.0201	0.0325	0.0206	0.002	0.176	0.003	0.0025	0.0573	8e-04	0.121	0.129	0.0245	0.0018	0.1049	0.0209	0.0031	0.0026	7e-04	0.0013	0.0312	0.0172	0.0322	0.078	0.0127	0.1003	7e-04
2	rs114090458	214194940	0.94	0.389848785336034	0.86	0.450156947394433	0.114563822635239	0.392935280557162	0.0201	0.0326	0.0207	0.002	0.176	0.0031	0.0025	0.0573	7e-04	0.1209	0.1288	0.0246	0.0018	0.1048	0.0209	0.0031	0.0026	7e-04	0.0013	0.0313	0.0172	0.0322	0.078	0.0127	0.1003	7e-04
2	rs115370996	214204026	0.94	0.389848785336034	0.85	0.498060230126391	0.113641352356624	0.388315404183085	0.0201	0.0326	0.0207	0.002	0.176	0.003	0.0025	0.0573	7e-04	0.121	0.1288	0.0246	0.0018	0.1048	0.0209	0.0031	0.0026	7e-04	0.0013	0.0313	0.0172	0.0322	0.078	0.0127	0.1003	7e-04
2	rs72937075	214208068	0.94	0.389848785336034	0.85	0.498060230126391	0.113864560312653	0.388571666140115	0.0201	0.0326	0.0207	0.002	0.176	0.003	0.0025	0.0573	7e-04	0.1211	0.1288	0.0246	0.0018	0.1048	0.0209	0.0031	0.0026	7e-04	0.0013	0.0313	0.0172	0.0322	0.078	0.0127	0.1002	7e-04
2	rs62192313	214217936	0.94	0.389848785336034	0.85	0.498060230126391	0.116054971185838	0.412736309120951	0.0201	0.0326	0.0207	0.002	0.176	0.003	0.0026	0.0573	7e-04	0.1212	0.1287	0.0246	0.0018	0.1047	0.0209	0.003	0.0027	7e-04	0.0013	0.0313	0.0172	0.0322	0.078	0.0127	0.1002	7e-04
2	rs76422052	214242476	0.94	0.389848785336034	0.85	0.498060230126391	0.120831076357586	0.454451375686498	0.0201	0.0325	0.0208	0.0021	0.176	0.0029	0.0026	0.0572	7e-04	0.1216	0.1285	0.0247	0.0018	0.1045	0.021	0.0028	0.0027	8e-04	0.0013	0.0314	0.0172	0.0322	0.078	0.0127	0.1002	7e-04
2	rs7420481	214248704	0.94	0.389848785336034	0.85	0.498060230126391	0.120975892625724	0.45578879066915	0.0201	0.0325	0.0208	0.0021	0.176	0.0029	0.0026	0.0572	7e-04	0.1216	0.1285	0.0247	0.0018	0.1045	0.021	0.0028	0.0027	8e-04	0.0013	0.0314	0.0172	0.0322	0.078	0.0127	0.1002	7e-04
2	rs72939065	214253875	0.94	0.389848785336034	0.85	0.498060230126391	0.120946920900456	0.456190216880892	0.0201	0.0325	0.0208	0.0021	0.176	0.0029	0.0026	0.0572	7e-04	0.1216	0.1285	0.0248	0.0018	0.1045	0.021	0.0028	0.0027	8e-04	0.0013	0.0314	0.0172	0.0322	0.078	0.0127	0.1002	7e-04
2	rs76741367	214258357	0.94	0.389848785336034	0.85	0.498060230126391	0.12051285327965	0.456725596455554	0.0201	0.0325	0.0208	0.0021	0.176	0.0029	0.0026	0.0572	7e-04	0.1216	0.1285	0.0248	0.0018	0.1045	0.021	0.0028	0.0027	8e-04	0.0013	0.0314	0.0172	0.0322	0.078	0.0128	0.1002	7e-04
2	rs2200758	214261657	0.94	0.389848785336034	0.85	0.498060230126391	0.120599590572218	0.457261141171463	0.0201	0.0325	0.0208	0.0021	0.176	0.0029	0.0026	0.0572	7e-04	0.1216	0.1285	0.0248	0.0018	0.1045	0.021	0.0028	0.0027	8e-04	0.0013	0.0314	0.0172	0.0322	0.078	0.0128	0.1002	7e-04
2	rs28436870	214276803	0.94	0.389848785336034	0.85	0.498060230126391	0.120022061753291	0.437027889341484	0.0201	0.0325	0.0208	0.0021	0.1759	0.0029	0.0026	0.0571	7e-04	0.1216	0.1285	0.0248	0.0018	0.1045	0.021	0.0028	0.0027	8e-04	0.0013	0.0314	0.0172	0.0322	0.078	0.0128	0.1003	7e-04
2	rs114005634	214282216	0.94	0.389848785336034	0.85	0.498060230126391	0.116252801097961	0.433063402151992	0.0201	0.0325	0.0208	0.0021	0.1759	0.0029	0.0027	0.0571	7e-04	0.1217	0.1284	0.0248	0.0018	0.1044	0.021	0.0028	0.0027	8e-04	0.0013	0.0315	0.0172	0.0322	0.078	0.0127	0.1003	7e-04
2	rs55987430	214284239	0.94	0.389848785336034	0.85	0.498060230126391	0.116394234781728	0.432007840536817	0.0201	0.0325	0.0207	0.0021	0.1759	0.0029	0.0027	0.0571	7e-04	0.1217	0.1284	0.0248	0.0018	0.1044	0.021	0.0028	0.0027	8e-04	0.0013	0.0315	0.0172	0.0321	0.078	0.0127	0.1003	7e-04
2	rs112572396	214334867	0.94	0.389848785336034	0.85	0.498060230126391	0.122985176550208	0.466390515467844	0.0202	0.0325	0.0207	0.002	0.1758	0.0029	0.003	0.057	7e-04	0.122	0.128	0.0249	0.0018	0.1041	0.0212	0.0026	0.0028	9e-04	0.0013	0.0316	0.0172	0.032	0.0779	0.0127	0.1004	8e-04
2	rs77970635	214340727	0.94	0.389848785336034	0.85	0.498060230126391	0.125221676133135	0.471107793464998	0.0202	0.0325	0.0207	0.002	0.1758	0.0029	0.003	0.057	7e-04	0.122	0.128	0.0249	0.0018	0.104	0.0212	0.0026	0.0028	9e-04	0.0013	0.0316	0.0172	0.032	0.0779	0.0127	0.1004	8e-04
2	rs16850385	214346678	0.94	0.389848785336034	0.85	0.498060230126391	0.124277003201083	0.458198741319616	0.0202	0.0325	0.0207	0.002	0.1758	0.0029	0.003	0.057	7e-04	0.122	0.128	0.0249	0.0018	0.104	0.0212	0.0026	0.0028	9e-04	0.0013	0.0316	0.0172	0.032	0.0779	0.0127	0.1004	8e-04
2	rs78119635	214352935	0.94	0.389848785336034	0.86	0.450156947394433	0.125547412114533	0.479765475437379	0.0202	0.0326	0.0207	0.002	0.1758	0.0029	0.003	0.057	7e-04	0.122	0.1281	0.0248	0.0018	0.104	0.0212	0.0026	0.0028	9e-04	0.0013	0.0316	0.0172	0.032	0.0779	0.0127	0.1004	8e-04
2	rs61752199	214354811	0.94	0.389848785336034	0.87	0.405435896572436	0.117586444761911	0.468949788004581	0.0202	0.0326	0.0207	0.002	0.1758	0.0029	0.003	0.057	8e-04	0.122	0.128	0.0248	0.0018	0.1041	0.0212	0.0025	0.0028	0.001	0.0013	0.0317	0.0172	0.032	0.0779	0.0127	0.1004	8e-04
2	rs12997815	214358653	0.94	0.389848785336034	0.87	0.405435896572436	0.119705142670736	0.469893597831811	0.0202	0.0326	0.0207	0.0019	0.1758	0.0029	0.003	0.0571	8e-04	0.1221	0.128	0.0249	0.0018	0.1041	0.0212	0.0025	0.0028	0.001	0.0013	0.0315	0.0172	0.0319	0.078	0.0127	0.1005	8e-04
2	rs114582986	214360922	0.94	0.389848785336034	0.87	0.405435896572436	0.119964402008865	0.467063653826791	0.0202	0.0326	0.0207	0.0019	0.1758	0.0029	0.003	0.0571	8e-04	0.1221	0.128	0.0249	0.0018	0.1041	0.0212	0.0025	0.0028	0.001	0.0013	0.0315	0.0172	0.0319	0.078	0.0127	0.1005	8e-04
2	rs72940951	214444345	0.94	0.389848785336034	0.87	0.405435896572436	0.131407272699055	0.484925220156508	0.0202	0.0327	0.0206	0.0019	0.1758	0.0028	0.0029	0.0572	8e-04	0.1221	0.1282	0.025	0.0017	0.1039	0.0211	0.0024	0.0027	9e-04	0.0013	0.0316	0.0171	0.0319	0.0783	0.0126	0.1005	8e-04
2	rs78506781	214446400	0.94	0.389848785336034	0.87	0.405435896572436	0.132047996824956	0.47597270842021	0.0202	0.0327	0.0207	0.0019	0.1758	0.0028	0.0029	0.0572	8e-04	0.1221	0.1282	0.025	0.0017	0.1039	0.0211	0.0024	0.0027	9e-04	0.0013	0.0316	0.0171	0.0319	0.0783	0.0126	0.1005	8e-04
2	rs79415062	214483045	0.94	0.389848785336034	0.87	0.405435896572436	0.131773170442771	0.458466719760697	0.0203	0.0327	0.0206	0.0018	0.1756	0.0027	0.0029	0.0573	8e-04	0.1221	0.1284	0.0252	0.0017	0.1036	0.0211	0.0023	0.0027	9e-04	0.0013	0.0317	0.017	0.0317	0.0786	0.0125	0.1005	8e-04
2	rs7572369	214491910	0.94	0.389848785336034	0.87	0.405435896572436	0.132782556671036	0.437424868728634	0.0203	0.0327	0.0206	0.0018	0.1756	0.0027	0.0029	0.0574	8e-04	0.1221	0.1284	0.0253	0.0017	0.1035	0.021	0.0023	0.0027	9e-04	0.0013	0.0317	0.017	0.0317	0.0787	0.0125	0.1005	8e-04
2	rs4275972	214511256	0.94	0.389848785336034	0.87	0.405435896572436	0.138118894743599	0.430162271218528	0.0203	0.0327	0.0206	0.0018	0.1755	0.0027	0.0029	0.0573	8e-04	0.1221	0.1284	0.0253	0.0017	0.1036	0.021	0.0023	0.0027	8e-04	0.0013	0.0317	0.017	0.0317	0.0787	0.0125	0.1006	9e-04
2	rs78160100	214524325	0.94	0.389848785336034	0.87	0.405435896572436	0.136679347590475	0.407793553039966	0.0203	0.0327	0.0206	0.0018	0.1754	0.0027	0.0029	0.0573	8e-04	0.1221	0.1284	0.0253	0.0017	0.1036	0.0211	0.0023	0.0027	8e-04	0.0013	0.0316	0.017	0.0317	0.0788	0.0126	0.1006	9e-04
2	rs12474173	214527050	0.94	0.389848785336034	0.87	0.405435896572436	0.135528017106751	0.397441281578974	0.0203	0.0327	0.0206	0.0018	0.1754	0.0027	0.0029	0.0573	8e-04	0.1221	0.1283	0.0253	0.0017	0.1036	0.0211	0.0023	0.0027	8e-04	0.0013	0.0316	0.017	0.0317	0.0788	0.0126	0.1006	9e-04
2	rs116419612	214535996	0.94	0.389848785336034	0.87	0.405435896572436	0.135217851157683	0.381541645720922	0.0203	0.0327	0.0206	0.0018	0.1753	0.0027	0.0029	0.0573	8e-04	0.1221	0.1283	0.0253	0.0017	0.1037	0.0212	0.0023	0.0028	8e-04	0.0013	0.0313	0.017	0.0317	0.0789	0.0125	0.1007	9e-04
2	rs115785239	214536286	0.94	0.389848785336034	0.87	0.405435896572436	0.134506090984888	0.381796655269612	0.0203	0.0327	0.0206	0.0018	0.1753	0.0027	0.0029	0.0573	8e-04	0.1221	0.1283	0.0253	0.0017	0.1036	0.0212	0.0023	0.0027	8e-04	0.0013	0.0313	0.017	0.0318	0.0789	0.0125	0.1007	9e-04
2	rs116719977	214554297	0.94	0.389848785336034	0.87	0.405435896572436	0.142715875965701	0.441399942218736	0.0203	0.0328	0.0206	0.0019	0.1752	0.0028	0.003	0.0572	8e-04	0.1219	0.1281	0.0254	0.0016	0.1031	0.0213	0.0023	0.0028	7e-04	0.0012	0.0313	0.0171	0.0318	0.0791	0.013	0.1008	9e-04
2	rs6749651	214569495	0.94	0.389848785336034	0.88	0.363814363818289	0.145323073443665	0.436234219458286	0.0204	0.0329	0.0206	0.0019	0.1751	0.0028	0.003	0.0573	8e-04	0.1219	0.128	0.0254	0.0016	0.1029	0.0213	0.0023	0.0029	7e-04	0.0012	0.0312	0.0171	0.0318	0.0792	0.0131	0.1008	9e-04
2	rs62192662	214575258	0.93	0.429746626914861	0.89	0.325204496311925	0.145841404542721	0.43161218300432	0.0205	0.0329	0.0208	0.0019	0.175	0.0028	0.003	0.0573	9e-04	0.1217	0.1279	0.0255	0.0016	0.1016	0.0213	0.0024	0.0029	8e-04	0.0012	0.0313	0.0171	0.0318	0.0794	0.0133	0.1011	0.001
2	rs112545998	214577970	0.93	0.429746626914861	0.89	0.325204496311925	0.154116659099322	0.474079254663469	0.0204	0.0328	0.0208	0.0019	0.1749	0.0029	0.0029	0.0574	9e-04	0.1211	0.1275	0.0263	0.0016	0.1009	0.0209	0.0024	0.0029	8e-04	0.0013	0.0318	0.017	0.0317	0.0798	0.0129	0.1022	0.001
2	rs878923	214590367	0.93	0.429746626914861	0.89	0.325204496311925	0.148220235551544	0.477461794124753	0.0204	0.0328	0.0207	0.0019	0.1748	0.0029	0.0028	0.0574	9e-04	0.1208	0.1274	0.0267	0.0016	0.1004	0.0206	0.0025	0.0029	9e-04	0.0013	0.0324	0.0168	0.0315	0.08	0.013	0.1026	0.0011
2	rs1107324	214591298	0.93	0.429746626914861	0.89	0.325204496311925	0.14812202448247	0.497886361064351	0.0204	0.0327	0.0208	0.0019	0.1748	0.0029	0.0028	0.0573	9e-04	0.1208	0.1274	0.0267	0.0017	0.1003	0.0206	0.0025	0.0029	9e-04	0.0013	0.0325	0.0168	0.0314	0.0801	0.013	0.1026	0.0011
2	rs9283526	214594856	0.93	0.429746626914861	0.89	0.325204496311925	0.147566225241478	0.472727988415191	0.0204	0.0326	0.0208	0.0019	0.1748	0.0029	0.0027	0.0572	9e-04	0.1207	0.1272	0.0267	0.0017	0.1003	0.0205	0.0025	0.0029	9e-04	0.0013	0.0326	0.0168	0.0313	0.0801	0.0131	0.1029	0.0011
2	rs12465707	214596585	0.93	0.429746626914861	0.89	0.325204496311925	0.146328337827065	0.451112377724515	0.0204	0.0326	0.0208	0.0019	0.1748	0.0029	0.0027	0.0572	9e-04	0.1207	0.1272	0.0267	0.0017	0.1003	0.0205	0.0025	0.0029	9e-04	0.0013	0.0326	0.0168	0.0313	0.0801	0.0131	0.1029	0.0011
2	rs724954	214600292	0.93	0.429746626914861	0.89	0.325204496311925	0.143774670609831	0.43967623370103	0.0204	0.0327	0.0208	0.0019	0.1748	0.0029	0.0027	0.0572	9e-04	0.1207	0.1272	0.0267	0.0017	0.1003	0.0205	0.0025	0.0029	9e-04	0.0013	0.0325	0.0168	0.0314	0.0801	0.0132	0.1029	0.0011
2	rs75911272	214602027	0.93	0.429746626914861	0.89	0.325204496311925	0.137054009073084	0.447646732866489	0.0204	0.0327	0.0208	0.0019	0.1748	0.0029	0.0027	0.0573	9e-04	0.1207	0.127	0.0267	0.0017	0.1003	0.0205	0.0025	0.0029	9e-04	0.0013	0.0325	0.0168	0.0314	0.0801	0.0132	0.1029	0.0011
2	rs2662648	214618670	0.93	0.429746626914861	0.89	0.325204496311925	0.128201832130877	0.446315678592616	0.0203	0.0327	0.0207	0.0019	0.1747	0.0029	0.0027	0.0574	0.001	0.1205	0.1269	0.0269	0.0017	0.1003	0.0204	0.0025	0.0029	9e-04	0.0013	0.0324	0.0169	0.0314	0.0803	0.0132	0.103	0.0011
2	rs76168041	214634493	0.92	0.472297109457422	0.89	0.325204496311925	0.0975124257499888	0.388956147064586	0.0199	0.0324	0.0207	0.0019	0.1741	0.0031	0.0025	0.0582	0.0011	0.1197	0.126	0.0275	0.0018	0.1	0.0204	0.0025	0.0029	9e-04	0.0013	0.0331	0.0166	0.0306	0.0811	0.0137	0.1036	0.0012
2	rs79521074	214640962	0.92	0.472297109457422	0.89	0.325204496311925	0.0998625344230713	0.348804755570169	0.0199	0.0324	0.0207	0.0018	0.174	0.0032	0.0025	0.0583	0.0011	0.1196	0.1259	0.0276	0.0018	0.1	0.0204	0.0025	0.0029	9e-04	0.0013	0.0331	0.0166	0.0306	0.0812	0.0137	0.1036	0.0012
2	rs12997080	214644243	0.92	0.472297109457422	0.89	0.325204496311925	0.118271053221698	0.33631659980073	0.0198	0.0324	0.0208	0.0018	0.1737	0.0033	0.0025	0.0581	0.0011	0.119	0.1258	0.0276	0.0018	0.0989	0.0207	0.0025	0.003	9e-04	0.0013	0.0332	0.0165	0.0307	0.0815	0.0137	0.1048	0.0012
2	rs77477399	214646336	0.92	0.472297109457422	0.89	0.325204496311925	0.126855499061475	0.357160816239861	0.0198	0.0324	0.0207	0.0018	0.1736	0.0034	0.0025	0.0581	0.0011	0.1189	0.1258	0.0277	0.0018	0.0989	0.0207	0.0025	0.0029	9e-04	0.0014	0.0332	0.0165	0.0307	0.0815	0.0137	0.1048	0.0012
2	rs10200050	214646413	0.92	0.472297109457422	0.89	0.325204496311925	0.127273434976965	0.35866337990986	0.0198	0.0324	0.0207	0.0018	0.1736	0.0035	0.0025	0.0582	0.0011	0.1189	0.1258	0.0277	0.0018	0.0989	0.0207	0.0025	0.0029	9e-04	0.0014	0.0332	0.0165	0.0307	0.0815	0.0137	0.1048	0.0012
2	rs116669474	214647173	0.92	0.472297109457422	0.89	0.325204496311925	0.12904390032017	0.351916060996341	0.0198	0.0324	0.0209	0.0018	0.1736	0.0034	0.0025	0.0582	0.0011	0.1189	0.1258	0.0276	0.0018	0.0989	0.0207	0.0025	0.0029	9e-04	0.0014	0.0332	0.0165	0.0307	0.0814	0.0137	0.1049	0.0012
2	rs7606864	214647339	0.92	0.472297109457422	0.89	0.325204496311925	0.128412036248722	0.348307683446808	0.0198	0.0324	0.0209	0.0018	0.1736	0.0034	0.0025	0.0582	0.0011	0.119	0.1258	0.0276	0.0018	0.0989	0.0207	0.0025	0.0029	9e-04	0.0014	0.0332	0.0165	0.0307	0.0814	0.0137	0.1049	0.0012
2	rs17755390	214652618	0.92	0.472297109457422	0.89	0.325204496311925	0.132384365006797	0.351791456721756	0.0198	0.0324	0.0209	0.0018	0.1737	0.0035	0.0026	0.0582	0.0011	0.1189	0.1258	0.0276	0.0018	0.0989	0.0206	0.0025	0.003	9e-04	0.0014	0.0331	0.0164	0.0306	0.0815	0.0137	0.105	0.0012
2	rs10498016	214658938	0.92	0.472297109457422	0.89	0.325204496311925	0.128742778476855	0.32590994164905	0.0198	0.0324	0.0208	0.0018	0.1738	0.0034	0.0025	0.0582	0.0011	0.119	0.1259	0.0276	0.0018	0.0989	0.0206	0.0025	0.0029	9e-04	0.0014	0.0331	0.0164	0.0304	0.0815	0.0137	0.1052	0.0012
2	rs10932500	214696108	0.92	0.472297109457422	0.89	0.325204496311925	0.122985176550208	0.298478900403108	0.0197	0.0323	0.0208	0.0018	0.1738	0.0034	0.0026	0.0583	0.0011	0.119	0.1257	0.0275	0.0018	0.099	0.0207	0.0025	0.0029	9e-04	0.0014	0.0331	0.0163	0.0305	0.0814	0.0137	0.1054	0.0011
2	rs114986804	214701790	0.92	0.472297109457422	0.89	0.325204496311925	0.117956972181314	0.291970733262023	0.0196	0.0322	0.0207	0.0018	0.1739	0.0034	0.0026	0.0583	0.0011	0.1191	0.1258	0.0275	0.0018	0.0991	0.0207	0.0025	0.0029	9e-04	0.0014	0.0331	0.0163	0.0305	0.0813	0.0137	0.1053	0.0011
2	rs2372260	214721627	0.92	0.472297109457422	0.9	0.289513196358555	0.107770379557967	0.284452625065019	0.0194	0.0322	0.0207	0.0018	0.1742	0.0033	0.0027	0.0583	0.001	0.1191	0.1259	0.0275	0.0018	0.0993	0.0207	0.0025	0.0029	9e-04	0.0014	0.0331	0.0162	0.0305	0.0811	0.0136	0.1054	0.0011
2	rs2042791	214727221	0.92	0.472297109457422	0.9	0.289513196358555	0.107581582840425	0.28820422044287	0.0195	0.0322	0.0207	0.0018	0.1742	0.0033	0.0027	0.0583	0.001	0.1191	0.1259	0.0275	0.0018	0.0993	0.0207	0.0025	0.0029	9e-04	0.0014	0.0331	0.0162	0.0305	0.081	0.0136	0.1054	0.0011
2	rs79464968	214729706	0.92	0.472297109457422	0.9	0.289513196358555	0.106533468834504	0.293268893540152	0.0194	0.0322	0.0207	0.0018	0.1742	0.0033	0.0027	0.0583	0.001	0.1191	0.1259	0.0275	0.0018	0.0993	0.0207	0.0025	0.0029	9e-04	0.0014	0.0331	0.0162	0.0305	0.081	0.0136	0.1054	0.0011
2	rs2372296	214731869	0.92	0.472297109457422	0.9	0.289513196358555	0.108934632863884	0.290085620434842	0.0194	0.0322	0.0207	0.0018	0.1742	0.0033	0.0027	0.0583	0.001	0.1191	0.1258	0.0275	0.0018	0.0993	0.0208	0.0025	0.0029	9e-04	0.0014	0.0331	0.0162	0.0305	0.081	0.0136	0.1054	0.0011
2	rs72941183	214735258	0.92	0.472297109457422	0.9	0.289513196358555	0.109206499874806	0.291970733262023	0.0194	0.0322	0.0206	0.0018	0.1743	0.0033	0.0027	0.0583	0.001	0.1191	0.1258	0.0275	0.0018	0.0994	0.0208	0.0025	0.0029	0.001	0.0014	0.0331	0.0162	0.0305	0.0809	0.0136	0.1055	0.001
2	rs1427356	214736063	0.92	0.472297109457422	0.9	0.289513196358555	0.109152092934403	0.286092103997928	0.0194	0.0322	0.0206	0.0018	0.1743	0.0033	0.0027	0.0583	0.001	0.1191	0.1258	0.0275	0.0018	0.0994	0.0208	0.0025	0.0029	0.001	0.0014	0.0331	0.0162	0.0305	0.0809	0.0136	0.1055	0.001
2	rs7422050	214751909	0.92	0.472297109457422	0.9	0.289513196358555	0.107473791089714	0.267873511848278	0.0194	0.0322	0.0206	0.0018	0.1742	0.0033	0.0027	0.0583	0.001	0.1191	0.1259	0.0275	0.0018	0.0994	0.0208	0.0025	0.0029	0.001	0.0014	0.0331	0.0162	0.0305	0.0809	0.0136	0.1055	0.001
2	rs76529697	214753432	0.92	0.472297109457422	0.9	0.289513196358555	0.107312229017742	0.267529005267728	0.0194	0.0322	0.0206	0.0018	0.1742	0.0033	0.0027	0.0583	0.001	0.1191	0.1259	0.0275	0.0018	0.0994	0.0208	0.0025	0.0029	0.001	0.0014	0.0331	0.0163	0.0305	0.0809	0.0136	0.1055	0.001
2	rs75709940	214764962	0.92	0.472297109457422	0.89	0.325204496311925	0.101908576649293	0.267873511848278	0.0194	0.0322	0.0206	0.0018	0.1742	0.0032	0.0028	0.0583	0.001	0.119	0.1259	0.0274	0.0018	0.0995	0.0208	0.0025	0.0029	0.001	0.0014	0.033	0.0163	0.0305	0.0809	0.0136	0.1056	0.001
2	rs116036608	214766333	0.92	0.472297109457422	0.89	0.325204496311925	0.101908576649293	0.268103259406662	0.0194	0.0322	0.0206	0.0018	0.1742	0.0032	0.0028	0.0583	0.001	0.119	0.1259	0.0274	0.0018	0.0995	0.0208	0.0025	0.0029	0.001	0.0014	0.033	0.0163	0.0305	0.0809	0.0136	0.1056	0.001
2	rs10185916	214766607	0.92	0.472297109457422	0.89	0.325204496311925	0.10164815055565	0.267184636499526	0.0194	0.0322	0.0206	0.0018	0.1742	0.0032	0.0028	0.0583	0.001	0.119	0.1259	0.0274	0.0018	0.0995	0.0208	0.0025	0.0029	0.001	0.0014	0.033	0.0163	0.0305	0.0809	0.0136	0.1056	0.001
2	rs1588453	214785551	0.92	0.472297109457422	0.89	0.325204496311925	0.0997853472588327	0.240758311008166	0.0194	0.0323	0.0205	0.0018	0.1741	0.0032	0.0028	0.0583	0.0011	0.1189	0.126	0.0274	0.0019	0.0995	0.0209	0.0025	0.0029	0.001	0.0014	0.033	0.0163	0.0305	0.0809	0.0136	0.1055	0.001
2	rs1510543	214792711	0.92	0.472297109457422	0.89	0.325204496311925	0.0991948188863754	0.249582643096599	0.0194	0.0323	0.0205	0.0018	0.174	0.0032	0.0028	0.0583	0.0012	0.1189	0.126	0.0274	0.0019	0.0995	0.021	0.0024	0.0029	0.001	0.0014	0.0329	0.0163	0.0305	0.0809	0.0137	0.1055	0.001
2	rs12623569	214794743	0.92	0.472297109457422	0.89	0.325204496311925	0.102404532076985	0.250256959150218	0.0194	0.0324	0.0205	0.0018	0.174	0.0032	0.0028	0.0583	0.0012	0.1189	0.1261	0.0274	0.0019	0.0996	0.0209	0.0024	0.0029	0.001	0.0014	0.0329	0.0163	0.0305	0.0809	0.0137	0.1055	0.001
2	rs183260438	214802045	0.92	0.472297109457422	0.89	0.325204496311925	0.0914487316433938	0.267184636499526	0.0194	0.0324	0.0203	0.0017	0.1736	0.003	0.0028	0.0583	0.0012	0.119	0.1262	0.0272	0.002	0.1003	0.0211	0.0024	0.0029	0.0011	0.0014	0.0323	0.0162	0.0304	0.0812	0.0136	0.1055	0.001
2	rs2089762	214806597	0.92	0.472297109457422	0.89	0.325204496311925	0.0866370170604611	0.26580854189286	0.0194	0.0324	0.0203	0.0017	0.1735	0.003	0.0028	0.0584	0.0011	0.119	0.1262	0.0273	0.002	0.1004	0.0211	0.0024	0.0029	0.0011	0.0015	0.0322	0.0163	0.0304	0.0813	0.0136	0.1055	0.001
2	rs951866	214810700	0.92	0.472297109457422	0.89	0.325204496311925	0.085605664666523	0.253185634953753	0.0193	0.0325	0.0203	0.0017	0.1735	0.003	0.0028	0.0584	0.0011	0.119	0.1262	0.0272	0.002	0.1004	0.0212	0.0024	0.0029	0.0011	0.0014	0.0322	0.0162	0.0304	0.0813	0.0137	0.1056	0.001
2	rs79714046	214813314	0.92	0.472297109457422	0.89	0.325204496311925	0.0832679278659835	0.244097403400763	0.0193	0.0325	0.0203	0.0017	0.1735	0.003	0.0028	0.0584	0.0011	0.119	0.1262	0.0272	0.002	0.1005	0.0212	0.0024	0.0029	0.0011	0.0014	0.0322	0.0162	0.0304	0.0813	0.0137	0.1056	0.001
2	rs12467458	214838013	0.92	0.472297109457422	0.89	0.325204496311925	0.0829242579871079	0.260440229975019	0.0192	0.0327	0.0203	0.0018	0.1733	0.0029	0.0029	0.0585	0.0011	0.1187	0.1257	0.0272	0.0021	0.1004	0.0212	0.0024	0.0029	0.0011	0.0014	0.0322	0.0163	0.0304	0.0816	0.0137	0.1055	0.0011
2	rs9789347	214838513	0.92	0.472297109457422	0.89	0.325204496311925	0.0844663572663958	0.257825700739154	0.0192	0.0327	0.0203	0.0018	0.1733	0.0029	0.0029	0.0584	0.0011	0.1187	0.1257	0.0273	0.0021	0.1004	0.0212	0.0024	0.0029	0.0011	0.0014	0.0322	0.0163	0.0303	0.0816	0.0137	0.1055	0.0011
2	rs75076803	214844566	0.92	0.472297109457422	0.89	0.325204496311925	0.0773953057974636	0.251719950842985	0.0191	0.0328	0.0204	0.0019	0.1735	0.003	0.003	0.0588	0.0012	0.1181	0.1242	0.0273	0.0022	0.1003	0.0216	0.0024	0.0029	0.0013	0.0015	0.0325	0.0165	0.0302	0.0817	0.0136	0.1053	0.0011
2	rs10469665	214850522	0.92	0.472297109457422	0.89	0.325204496311925	0.0812646854906907	0.279318783831548	0.0191	0.0329	0.0205	0.0019	0.1734	0.003	0.0031	0.0588	0.0012	0.1178	0.1242	0.0274	0.0023	0.1003	0.0216	0.0024	0.0029	0.0013	0.0015	0.0326	0.0165	0.0302	0.0818	0.0135	0.1051	0.0012
2	rs6749347	214880852	0.92	0.472297109457422	0.89	0.325204496311925	0.0718382135107172	0.285154906800068	0.0192	0.0328	0.0205	0.002	0.1732	0.0031	0.0031	0.0587	0.0012	0.1176	0.124	0.0277	0.0023	0.1003	0.0217	0.0025	0.003	0.0014	0.0016	0.0327	0.0167	0.0302	0.0818	0.0135	0.1046	0.0012
2	rs4673807	214884987	0.92	0.472297109457422	0.89	0.325204496311925	0.070696888301417	0.27908610919341	0.0192	0.0328	0.0205	0.002	0.1732	0.0031	0.0032	0.0587	0.0012	0.1176	0.124	0.0277	0.0023	0.1003	0.0218	0.0025	0.0031	0.0014	0.0016	0.0327	0.0167	0.0302	0.0818	0.0134	0.1045	0.0012
2	rs11675561	214887022	0.92	0.472297109457422	0.89	0.325204496311925	0.0839118771520803	0.359791480993366	0.0187	0.0328	0.021	0.0022	0.1716	0.0037	0.0034	0.0599	0.0014	0.1168	0.1217	0.0284	0.0027	0.0987	0.0219	0.0027	0.0035	0.0018	0.0018	0.0336	0.0166	0.0302	0.0822	0.0138	0.1038	0.0015
2	rs74354521	214887360	0.92	0.472297109457422	0.89	0.325204496311925	0.0751403088420752	0.340999659973837	0.0186	0.0326	0.0211	0.0023	0.1707	0.0037	0.0034	0.0599	0.0015	0.1175	0.1221	0.0283	0.0028	0.0979	0.0221	0.0028	0.0036	0.0019	0.0019	0.0335	0.0167	0.0303	0.0823	0.014	0.1032	0.0016
2	rs6756845	214895245	0.92	0.472297109457422	0.89	0.325204496311925	0.112529353643029	0.392549713161475	0.0181	0.032	0.0215	0.0026	0.1682	0.0036	0.0036	0.0602	0.0018	0.1174	0.1227	0.0284	0.0031	0.0958	0.0234	0.0031	0.0039	0.0023	0.0022	0.0339	0.0176	0.0311	0.0822	0.0146	0.1009	0.0018
2	rs1510553	214914859	0.92	0.472297109457422	0.89	0.325204496311925	0.11537826663582	0.402349499747689	0.0181	0.0318	0.0218	0.0026	0.1683	0.0036	0.0036	0.0604	0.0019	0.1174	0.1223	0.0285	0.0031	0.0955	0.0236	0.0032	0.004	0.0024	0.0022	0.0342	0.0179	0.0309	0.0821	0.0147	0.1004	0.0018
2	rs4531876	214934209	0.92	0.472297109457422	0.89	0.325204496311925	0.124070935663717	0.41247575970419	0.0181	0.0316	0.0218	0.0025	0.1682	0.0036	0.0036	0.0605	0.0019	0.1175	0.1221	0.0285	0.0031	0.095	0.0237	0.0033	0.004	0.0025	0.0023	0.0344	0.018	0.031	0.0822	0.0146	0.1002	0.0019
2	rs16851422	214947117	0.92	0.472297109457422	0.89	0.325204496311925	0.134846216053993	0.415605303304628	0.018	0.0314	0.0219	0.0025	0.1683	0.0036	0.0036	0.0605	0.0019	0.1174	0.122	0.0285	0.0031	0.0947	0.0238	0.0033	0.004	0.0026	0.0023	0.0345	0.0181	0.0311	0.0823	0.0146	0.1001	0.002
2	rs1862062	214950322	0.92	0.472297109457422	0.89	0.325204496311925	0.147631548966485	0.420704473035851	0.018	0.0314	0.0219	0.0025	0.1684	0.0036	0.0036	0.0606	0.002	0.1174	0.1219	0.0285	0.0031	0.0945	0.0239	0.0034	0.004	0.0026	0.0023	0.0345	0.0181	0.0311	0.0825	0.0145	0.1	0.002
2	rs16851464	214964433	0.92	0.472297109457422	0.89	0.325204496311925	0.144870434889494	0.451646180523483	0.018	0.0313	0.022	0.0025	0.1682	0.0036	0.0031	0.0606	0.002	0.1174	0.1219	0.0285	0.0032	0.0943	0.024	0.0034	0.004	0.0027	0.0023	0.0346	0.0182	0.0311	0.0825	0.0146	0.0998	0.002
2	rs13387245	214966407	0.92	0.472297109457422	0.89	0.325204496311925	0.145452553221979	0.453649423986381	0.018	0.0313	0.022	0.0026	0.1682	0.0036	0.0031	0.0606	0.002	0.1174	0.1219	0.0286	0.0032	0.0942	0.024	0.0035	0.004	0.0027	0.0023	0.0346	0.0183	0.0311	0.0825	0.0146	0.0997	0.002
2	rs13426925	214972186	0.92	0.472297109457422	0.89	0.325204496311925	0.147435629324458	0.450712135089487	0.018	0.0313	0.0221	0.0026	0.1682	0.0037	0.0031	0.0607	0.002	0.1175	0.1219	0.0285	0.0032	0.0941	0.0241	0.0035	0.004	0.0027	0.0023	0.0346	0.0183	0.0311	0.0825	0.0146	0.0996	0.002
2	rs112139812	214974461	0.92	0.472297109457422	0.89	0.325204496311925	0.145517318859278	0.450178624323977	0.018	0.0313	0.0221	0.0026	0.1682	0.0037	0.0032	0.0607	0.002	0.1175	0.1219	0.0286	0.0032	0.0941	0.0241	0.0035	0.004	0.0027	0.0023	0.0346	0.0183	0.0312	0.0823	0.0146	0.0997	0.002
2	rs78187557	214980931	0.92	0.472297109457422	0.88	0.363814363818289	0.140263507526684	0.452580736339843	0.018	0.0313	0.0221	0.0026	0.1682	0.0037	0.0032	0.0607	0.002	0.1174	0.1218	0.0286	0.0032	0.0941	0.0241	0.0035	0.004	0.0027	0.0024	0.0346	0.0183	0.0312	0.0823	0.0146	0.0996	0.002
2	rs16851506	214989074	0.92	0.472297109457422	0.89	0.325204496311925	0.131163682041697	0.457528975407928	0.018	0.0312	0.0222	0.0026	0.1681	0.0037	0.0032	0.0608	0.002	0.1174	0.1217	0.0286	0.0032	0.0939	0.0242	0.0035	0.004	0.0027	0.0024	0.0346	0.0183	0.0312	0.0822	0.0147	0.0995	0.002
2	rs75792228	214993266	0.92	0.472297109457422	0.89	0.325204496311925	0.133058650318882	0.468814998408806	0.018	0.0312	0.0222	0.0026	0.168	0.0037	0.0032	0.0609	0.002	0.1173	0.1216	0.0287	0.0032	0.0938	0.0242	0.0036	0.004	0.0027	0.0024	0.0346	0.0184	0.0313	0.0821	0.0147	0.0994	0.002
2	rs4374321	215003311	0.92	0.472297109457422	0.89	0.325204496311925	0.159293868422142	0.493101014118184	0.018	0.031	0.0225	0.0027	0.1676	0.0038	0.0033	0.0613	0.002	0.1171	0.1211	0.0291	0.0033	0.093	0.0246	0.0037	0.0041	0.0027	0.0024	0.0349	0.0186	0.0314	0.0818	0.015	0.0987	0.002
2	rs13416158	215003979	0.92	0.472297109457422	0.89	0.325204496311925	0.229294540674451	0.551702869343221	0.0178	0.0306	0.0228	0.0027	0.1673	0.004	0.0034	0.062	0.0021	0.1171	0.1195	0.0296	0.0034	0.0915	0.025	0.0039	0.0043	0.0028	0.0026	0.0352	0.0191	0.0318	0.0813	0.0154	0.0985	0.002
2	rs34869910	215005050	0.92	0.472297109457422	0.89	0.325204496311925	0.242632490155366	0.484653299930758	0.0175	0.0301	0.0232	0.0029	0.167	0.0041	0.0035	0.0624	0.002	0.1166	0.1208	0.0295	0.0032	0.0911	0.0251	0.0041	0.0044	0.0028	0.0025	0.0356	0.0191	0.032	0.081	0.0156	0.0978	0.0018
2	rs75843480	215005266	0.92	0.472297109457422	0.89	0.325204496311925	0.24406760989547	0.478410021180755	0.0175	0.03	0.0233	0.0029	0.167	0.0041	0.0035	0.0625	0.002	0.1165	0.1209	0.0295	0.0032	0.0911	0.0251	0.0041	0.0044	0.0028	0.0025	0.0356	0.0191	0.0321	0.081	0.0156	0.0978	0.0017
2	rs114048866	215010125	0.94	0.389848785336034	0.89	0.325204496311925	0.530874842336912	0.242982741623154	0.017	0.0284	0.0247	0.0033	0.1698	0.0042	0.0038	0.0637	0.0014	0.1146	0.1216	0.0312	0.0025	0.0893	0.0252	0.0058	0.0047	0.0026	0.0023	0.0353	0.0189	0.0317	0.0798	0.0156	0.0975	9e-04
2	rs62197906	215010542	0.94	0.389848785336034	0.89	0.325204496311925	0.534189026991434	0.245101988245849	0.017	0.0284	0.0247	0.0034	0.1698	0.0042	0.0038	0.0638	0.0014	0.1146	0.1216	0.0312	0.0025	0.0893	0.0252	0.0057	0.0047	0.0026	0.0023	0.0353	0.0189	0.0317	0.0798	0.0156	0.0975	9e-04
2	rs76102347	215010606	0.94	0.389848785336034	0.89	0.325204496311925	0.534579573771188	0.24532540769413	0.017	0.0284	0.0247	0.0034	0.1698	0.0042	0.0038	0.0638	0.0014	0.1146	0.1216	0.0313	0.0025	0.0893	0.0252	0.0057	0.0047	0.0026	0.0023	0.0353	0.0189	0.0317	0.0798	0.0156	0.0975	9e-04
2	rs12991971	215018549	0.93	0.429746626914861	0.89	0.325204496311925	0.613981530383363	0.237212873459777	0.0169	0.0283	0.0248	0.0034	0.1701	0.0042	0.0038	0.0638	0.0014	0.1146	0.1215	0.0313	0.0025	0.0892	0.0251	0.0058	0.0048	0.0026	0.0023	0.0353	0.0189	0.0318	0.0797	0.0156	0.0974	9e-04
2	rs16851532	215018724	0.93	0.429746626914861	0.89	0.325204496311925	0.615579799034089	0.234124505675388	0.0169	0.0283	0.0248	0.0034	0.1701	0.0042	0.0038	0.0638	0.0014	0.1146	0.1215	0.0313	0.0025	0.0892	0.0251	0.0058	0.0048	0.0026	0.0023	0.0353	0.0189	0.0318	0.0796	0.0156	0.0974	9e-04
2	rs72939951	215028474	0.93	0.429746626914861	0.89	0.325204496311925	0.622201543518411	0.227877988354609	0.0169	0.0282	0.0248	0.0035	0.1702	0.0039	0.0038	0.0639	0.0014	0.1145	0.1216	0.0315	0.0025	0.0893	0.0247	0.0059	0.0048	0.0027	0.0024	0.0355	0.0186	0.0317	0.0797	0.0155	0.0975	9e-04
2	rs75198727	215028517	0.93	0.429746626914861	0.89	0.325204496311925	0.622271418843236	0.227987104214197	0.0169	0.0282	0.0248	0.0035	0.1702	0.0039	0.0038	0.0639	0.0014	0.1145	0.1216	0.0315	0.0025	0.0893	0.0247	0.0059	0.0048	0.0027	0.0024	0.0355	0.0186	0.0317	0.0797	0.0155	0.0975	9e-04
2	rs11895074	215032580	0.93	0.429746626914861	0.89	0.325204496311925	0.623949504837011	0.228860641011915	0.0169	0.0282	0.0248	0.0035	0.1703	0.0039	0.0038	0.0639	0.0014	0.1145	0.1216	0.0314	0.0025	0.0893	0.0247	0.0059	0.0048	0.0027	0.0023	0.0356	0.0186	0.0317	0.0797	0.0155	0.0975	9e-04
2	rs10460419	215041648	0.93	0.429746626914861	0.89	0.325204496311925	0.603329351585387	0.223093750891437	0.0169	0.0282	0.0248	0.0035	0.1703	0.0039	0.0039	0.0639	0.0013	0.1144	0.1216	0.0314	0.0025	0.0895	0.0247	0.0059	0.0048	0.0027	0.0023	0.0356	0.0186	0.0316	0.0797	0.0155	0.0975	9e-04
2	rs13030947	215051849	0.93	0.429746626914861	0.89	0.325204496311925	0.556134477556728	0.211173207027772	0.0168	0.0282	0.0248	0.0035	0.1703	0.004	0.0039	0.0639	0.0013	0.1144	0.1216	0.0314	0.0025	0.0896	0.0248	0.0059	0.0048	0.0027	0.0023	0.0357	0.0186	0.0317	0.0796	0.0155	0.0975	9e-04
2	rs13395398	215060404	0.93	0.429746626914861	0.89	0.325204496311925	0.521184026867055	0.202297304811855	0.0168	0.0281	0.0247	0.0035	0.1703	0.004	0.0039	0.0639	0.0013	0.1144	0.1216	0.0314	0.0025	0.0897	0.0248	0.0059	0.0048	0.0027	0.0023	0.0356	0.0186	0.0317	0.0795	0.0156	0.0975	9e-04
2	rs17816554	215060844	0.93	0.429746626914861	0.89	0.325204496311925	0.519641380848386	0.201982665555715	0.0168	0.0281	0.0247	0.0035	0.1703	0.004	0.0039	0.0639	0.0013	0.1144	0.1216	0.0314	0.0025	0.0897	0.0248	0.0059	0.0048	0.0027	0.0023	0.0356	0.0186	0.0317	0.0795	0.0156	0.0975	9e-04
2	rs79974059	215064978	0.93	0.429746626914861	0.89	0.325204496311925	0.498966679830053	0.198011483840927	0.0168	0.0281	0.0247	0.0035	0.1703	0.004	0.0039	0.0639	0.0013	0.1144	0.1216	0.0314	0.0025	0.0897	0.0248	0.0059	0.0048	0.0027	0.0023	0.0356	0.0186	0.0317	0.0795	0.0156	0.0975	9e-04
2	rs74514151	215076683	0.94	0.389848785336034	0.89	0.325204496311925	0.230179188510995	0.205663625006384	0.0166	0.0272	0.0246	0.0038	0.1699	0.0045	0.0045	0.0642	0.0012	0.1126	0.1221	0.0315	0.0025	0.0906	0.0251	0.0064	0.0053	0.0024	0.0019	0.0351	0.0179	0.0322	0.0773	0.0165	0.0993	9e-04
2	rs113732982	215089911	0.94	0.389848785336034	0.89	0.325204496311925	0.103558829466396	0.112994754844534	0.0163	0.0264	0.0245	0.004	0.1694	0.0048	0.005	0.064	9e-04	0.1115	0.1233	0.0317	0.0024	0.0915	0.0253	0.007	0.0056	0.0022	0.0015	0.0349	0.0173	0.032	0.0752	0.0173	0.1006	9e-04
2	rs13011112	215093437	0.94	0.389848785336034	0.89	0.325204496311925	0.106640674915721	0.1250623182738	0.0163	0.0264	0.0245	0.004	0.1694	0.0049	0.005	0.0641	9e-04	0.1115	0.1234	0.0318	0.0024	0.0915	0.0253	0.007	0.0056	0.0022	0.0014	0.0349	0.0173	0.032	0.0752	0.0173	0.1007	9e-04
2	rs76749298	215095823	0.94	0.389848785336034	0.89	0.325204496311925	0.105411842327983	0.123914232541766	0.0163	0.0264	0.0244	0.004	0.1694	0.0049	0.005	0.0641	9e-04	0.1115	0.1233	0.0318	0.0024	0.0915	0.0253	0.007	0.0056	0.0022	0.0015	0.0349	0.0173	0.032	0.0752	0.0174	0.1007	9e-04
2	rs13003824	215120541	0.94	0.389848785336034	0.89	0.325204496311925	0.109097702764037	0.108432939731538	0.0163	0.0263	0.0244	0.004	0.1692	0.0049	0.0051	0.0641	9e-04	0.1114	0.1236	0.0318	0.0023	0.0918	0.0253	0.0071	0.0056	0.0021	0.0014	0.035	0.0172	0.0319	0.0749	0.0174	0.1008	9e-04
2	rs7593608	215135637	0.94	0.389848785336034	0.89	0.325204496311925	0.105358615351132	0.0982345859495385	0.0163	0.0263	0.0244	0.004	0.1693	0.0049	0.0051	0.0641	8e-04	0.1114	0.1236	0.0318	0.0023	0.0918	0.0253	0.0071	0.0056	0.0021	0.0014	0.035	0.0172	0.0319	0.0749	0.0174	0.1008	9e-04
2	rs17767313	215148003	0.94	0.389848785336034	0.88	0.363814363818289	0.113920404413831	0.111635612519984	0.0163	0.0263	0.0244	0.004	0.1694	0.0049	0.0051	0.0641	8e-04	0.1114	0.1237	0.0318	0.0023	0.0919	0.0252	0.0071	0.0056	0.002	0.0013	0.0351	0.0172	0.0319	0.0748	0.0174	0.1009	9e-04
2	rs116095108	215154267	0.94	0.389848785336034	0.88	0.363814363818289	0.107258408471014	0.109692882487051	0.0163	0.0263	0.0244	0.004	0.1693	0.0049	0.0052	0.0639	8e-04	0.1113	0.1241	0.0318	0.0023	0.092	0.0252	0.0072	0.0056	0.0019	0.0013	0.0351	0.0172	0.0319	0.0747	0.0174	0.1011	9e-04
2	rs10172390	215173012	0.94	0.389848785336034	0.88	0.363814363818289	0.10682844654959	0.122418878471943	0.0163	0.0262	0.0244	0.004	0.1692	0.0048	0.0052	0.064	8e-04	0.1112	0.1242	0.0317	0.0023	0.0923	0.0251	0.0072	0.0056	0.0019	0.0012	0.0351	0.0172	0.0319	0.0745	0.0174	0.1012	9e-04
2	rs72952034	215180818	0.94	0.389848785336034	0.88	0.363814363818289	0.105332008126147	0.105349091599781	0.0163	0.0261	0.0244	0.0041	0.1688	0.0048	0.0052	0.0643	7e-04	0.1111	0.1241	0.0317	0.0022	0.0929	0.0251	0.0073	0.0057	0.0017	0.0012	0.0353	0.017	0.0319	0.0743	0.0173	0.1015	8e-04
2	rs16851779	215189950	0.94	0.389848785336034	0.88	0.363814363818289	0.126378878746846	0.138866829495454	0.0162	0.026	0.0244	0.0042	0.1685	0.0047	0.0052	0.0646	7e-04	0.1107	0.124	0.0316	0.002	0.0938	0.025	0.0075	0.0058	0.0016	0.0011	0.0354	0.0169	0.032	0.074	0.0172	0.1018	8e-04
2	rs115989117	215190637	0.94	0.389848785336034	0.88	0.363814363818289	0.132384365006797	0.140987686878883	0.0162	0.0259	0.0244	0.0042	0.1684	0.0047	0.0052	0.0646	6e-04	0.1108	0.124	0.0316	0.002	0.0939	0.025	0.0075	0.0058	0.0016	0.0011	0.0355	0.0169	0.032	0.074	0.0172	0.1018	8e-04
2	rs75832725	215197186	0.94	0.389848785336034	0.88	0.363814363818289	0.140105141082139	0.151196152137267	0.0162	0.0259	0.0244	0.0042	0.1684	0.0047	0.0052	0.0647	6e-04	0.1107	0.124	0.0316	0.002	0.094	0.025	0.0075	0.0058	0.0016	0.0011	0.0355	0.0169	0.0321	0.0739	0.0172	0.1019	8e-04
2	rs7557919	215202859	0.94	0.389848785336034	0.88	0.363814363818289	0.169915384933975	0.169986864259469	0.0162	0.0259	0.0245	0.0042	0.1684	0.0047	0.0052	0.0648	6e-04	0.1107	0.124	0.0315	0.002	0.0942	0.025	0.0076	0.0059	0.0016	0.001	0.0355	0.0168	0.0321	0.0738	0.0172	0.1019	8e-04
2	rs12472371	215203283	0.94	0.389848785336034	0.88	0.363814363818289	0.163494351615089	0.158175275208145	0.0162	0.0259	0.0245	0.0042	0.1683	0.0047	0.0052	0.0648	6e-04	0.1107	0.124	0.0315	0.002	0.0943	0.0249	0.0076	0.0059	0.0016	0.001	0.0356	0.0168	0.0321	0.0738	0.0172	0.1019	8e-04
2	rs62196844	215204857	0.94	0.389848785336034	0.88	0.363814363818289	0.149040164611252	0.185443398408642	0.0162	0.0259	0.0245	0.0042	0.1683	0.0047	0.0052	0.0648	6e-04	0.1107	0.1241	0.0316	0.002	0.0944	0.0249	0.0076	0.0059	0.0016	0.001	0.0355	0.0168	0.0321	0.0738	0.0172	0.102	8e-04
2	rs79342512	215211064	0.94	0.389848785336034	0.88	0.363814363818289	0.143517564311654	0.186769247482587	0.0162	0.0258	0.0244	0.0042	0.1683	0.0047	0.0052	0.0647	6e-04	0.1107	0.1241	0.0316	0.002	0.0945	0.0249	0.0076	0.0058	0.0016	0.001	0.0355	0.0168	0.0321	0.0738	0.0172	0.1019	8e-04
2	rs73989464	215241551	0.94	0.389848785336034	0.88	0.363814363818289	0.155258441833326	0.191898573815898	0.0161	0.0253	0.0246	0.004	0.169	0.0046	0.0052	0.0649	6e-04	0.1104	0.1242	0.0315	0.002	0.0958	0.0249	0.0074	0.0058	0.0015	8e-04	0.0357	0.0163	0.0319	0.0735	0.0171	0.1024	8e-04
2	rs7420670	215241907	0.94	0.389848785336034	0.88	0.363814363818289	0.167055472981499	0.247115092261109	0.0161	0.0253	0.0246	0.004	0.169	0.0046	0.0052	0.0649	6e-04	0.1104	0.1242	0.0316	0.002	0.0958	0.0249	0.0074	0.0058	0.0015	8e-04	0.0357	0.0163	0.0319	0.0736	0.0171	0.1023	8e-04
2	rs7420738	215242288	0.94	0.389848785336034	0.88	0.363814363818289	0.156033645250544	0.212131683724632	0.0161	0.0253	0.0246	0.004	0.1689	0.0046	0.0051	0.0649	5e-04	0.1105	0.1243	0.0316	0.002	0.0958	0.0249	0.0074	0.0058	0.0015	8e-04	0.0357	0.0163	0.0319	0.0736	0.0171	0.1024	8e-04
2	rs6705674	215243598	0.94	0.389848785336034	0.88	0.363814363818289	0.14287599925486	0.208624311328845	0.0161	0.0252	0.0245	0.004	0.1687	0.0046	0.0051	0.0649	5e-04	0.1105	0.1246	0.0316	0.002	0.096	0.0249	0.0074	0.0058	0.0014	8e-04	0.0356	0.0162	0.0319	0.0736	0.017	0.1023	8e-04
2	rs6713816	215245471	0.94	0.389848785336034	0.88	0.363814363818289	0.147991136523126	0.200621126275782	0.0163	0.0249	0.0245	0.004	0.1682	0.0047	0.0052	0.0651	6e-04	0.1112	0.1251	0.0316	0.002	0.0963	0.0248	0.0074	0.0059	0.0013	7e-04	0.0355	0.0159	0.0316	0.0737	0.0169	0.1018	8e-04
2	rs115447005	215247577	0.94	0.389848785336034	0.88	0.363814363818289	0.168111399886954	0.124797024159233	0.0166	0.0243	0.0245	0.004	0.1677	0.0048	0.0052	0.0654	6e-04	0.1122	0.1259	0.0317	0.0019	0.0966	0.0247	0.0076	0.0061	0.0011	5e-04	0.0353	0.0156	0.0311	0.0738	0.0167	0.1011	8e-04
2	rs11679213	215248492	0.94	0.389848785336034	0.88	0.363814363818289	0.179506328745257	0.156347993447435	0.0166	0.0243	0.0245	0.004	0.1677	0.0048	0.0052	0.0654	6e-04	0.1123	0.126	0.0318	0.0019	0.0966	0.0247	0.0076	0.0061	0.0011	5e-04	0.0353	0.0155	0.0311	0.0738	0.0167	0.1011	8e-04
2	rs116332067	215248914	0.94	0.389848785336034	0.88	0.363814363818289	0.179140242449081	0.160300473335357	0.0166	0.0243	0.0245	0.004	0.1677	0.0048	0.0052	0.0654	6e-04	0.1123	0.126	0.0318	0.0019	0.0966	0.0247	0.0076	0.0061	0.0011	5e-04	0.0353	0.0155	0.0311	0.0738	0.0167	0.1011	8e-04
2	rs76286512	215252810	0.94	0.389848785336034	0.88	0.363814363818289	0.184379124325355	0.153573595268174	0.0166	0.0243	0.0245	0.004	0.1676	0.0048	0.0052	0.0654	6e-04	0.1124	0.1261	0.0318	0.0019	0.0967	0.0247	0.0076	0.0062	0.0011	5e-04	0.0353	0.0155	0.031	0.0738	0.0167	0.101	8e-04
2	rs6743939	215254537	0.94	0.389848785336034	0.88	0.363814363818289	0.205768986067421	0.194584414881238	0.0166	0.0243	0.0245	0.004	0.1675	0.0048	0.0052	0.0654	6e-04	0.1124	0.1262	0.0319	0.0019	0.0967	0.0247	0.0076	0.0062	0.0011	5e-04	0.0353	0.0155	0.031	0.0738	0.0167	0.101	8e-04
2	rs114448892	215272625	0.94	0.389848785336034	0.88	0.363814363818289	0.215682384039708	0.178159147164241	0.0166	0.0242	0.0246	0.004	0.1673	0.0048	0.0052	0.0654	6e-04	0.1124	0.1263	0.032	0.0019	0.0967	0.0247	0.0076	0.0062	0.001	5e-04	0.0354	0.0155	0.0311	0.0736	0.0167	0.1011	8e-04
2	rs73072752	215278734	0.94	0.389848785336034	0.88	0.363814363818289	0.222244167698147	0.194273865754705	0.0166	0.0242	0.0246	0.004	0.1672	0.0048	0.0052	0.0654	6e-04	0.1124	0.1264	0.032	0.0019	0.0967	0.0247	0.0076	0.0062	0.001	5e-04	0.0354	0.0155	0.0311	0.0735	0.0167	0.1011	8e-04
2	rs114714222	215287357	0.94	0.389848785336034	0.88	0.363814363818289	0.234545569765136	0.194584414881238	0.0165	0.0241	0.0246	0.004	0.1673	0.0049	0.0053	0.0655	6e-04	0.1124	0.1265	0.032	0.0019	0.0967	0.0247	0.0077	0.0063	0.001	5e-04	0.0354	0.0154	0.0311	0.0733	0.0167	0.1011	8e-04
2	rs115985210	215293696	0.94	0.389848785336034	0.88	0.363814363818289	0.239733093714884	0.199053962880584	0.0164	0.0241	0.0246	0.0041	0.1674	0.0049	0.0053	0.0656	6e-04	0.1124	0.1265	0.032	0.0019	0.0967	0.0247	0.0077	0.0063	0.001	5e-04	0.0354	0.0154	0.0311	0.0732	0.0167	0.1011	8e-04
2	rs79630421	215295525	0.94	0.389848785336034	0.88	0.363814363818289	0.237710656140723	0.190971810947648	0.0163	0.0241	0.0246	0.0041	0.1674	0.0049	0.0053	0.0656	6e-04	0.1124	0.1265	0.032	0.0019	0.0967	0.0247	0.0077	0.0063	0.001	5e-04	0.0354	0.0154	0.0311	0.0732	0.0167	0.1011	8e-04
2	rs56083938	215303568	0.94	0.389848785336034	0.88	0.363814363818289	0.240207795928912	0.192517260682641	0.0163	0.0241	0.0246	0.0041	0.1674	0.0049	0.0053	0.0656	6e-04	0.1124	0.1265	0.032	0.0019	0.0967	0.0247	0.0077	0.0064	0.001	5e-04	0.0354	0.0154	0.0311	0.0732	0.0167	0.1011	8e-04
2	rs115620864	215320238	0.94	0.389848785336034	0.88	0.363814363818289	0.232250725009748	0.182902789551251	0.0162	0.024	0.0246	0.0041	0.1675	0.0049	0.0053	0.0656	6e-04	0.1123	0.1266	0.032	0.0018	0.0967	0.0247	0.0077	0.0064	0.001	5e-04	0.0354	0.0155	0.0311	0.0731	0.0167	0.1011	8e-04
2	rs4132222	215336692	0.94	0.389848785336034	0.88	0.363814363818289	0.240596573876853	0.192517260682641	0.0161	0.0239	0.0246	0.0041	0.1676	0.005	0.0054	0.0657	6e-04	0.1123	0.1266	0.032	0.0018	0.0967	0.0247	0.0077	0.0064	9e-04	5e-04	0.0353	0.0155	0.0311	0.0729	0.0167	0.1011	8e-04
2	rs6719667	215343452	0.94	0.389848785336034	0.88	0.363814363818289	0.237152928692063	0.230501438186522	0.0159	0.0238	0.0247	0.0042	0.1673	0.005	0.0053	0.0658	6e-04	0.1122	0.1266	0.0322	0.0019	0.0968	0.0247	0.0077	0.0065	9e-04	5e-04	0.0353	0.0155	0.0312	0.073	0.0168	0.101	8e-04
2	rs111290044	215354942	0.94	0.389848785336034	0.88	0.363814363818289	0.202693052469928	0.227768889453881	0.0159	0.0236	0.0247	0.0043	0.1672	0.0051	0.0054	0.0658	6e-04	0.1119	0.1265	0.0323	0.0018	0.0969	0.0247	0.0077	0.0065	9e-04	5e-04	0.0353	0.0155	0.0312	0.0729	0.0169	0.1011	8e-04
2	rs74757921	215358693	0.94	0.389848785336034	0.88	0.363814363818289	0.186281939664931	0.227441694554752	0.0159	0.0234	0.0248	0.0044	0.1672	0.0052	0.0055	0.0658	6e-04	0.1117	0.1265	0.0323	0.0018	0.0971	0.0247	0.0077	0.0066	9e-04	6e-04	0.0353	0.0155	0.0312	0.0728	0.0169	0.1012	8e-04
2	rs116174578	215361068	0.94	0.389848785336034	0.88	0.363814363818289	0.180423433020236	0.223527313617888	0.0159	0.0234	0.0248	0.0044	0.1671	0.0052	0.0055	0.0658	6e-04	0.1118	0.1265	0.0323	0.0018	0.0971	0.0247	0.0077	0.0066	9e-04	6e-04	0.0353	0.0155	0.0312	0.0728	0.0169	0.1012	8e-04
2	rs4362557	215365050	0.94	0.389848785336034	0.88	0.363814363818289	0.187031206622126	0.233354452593008	0.0159	0.0233	0.0248	0.0044	0.1671	0.0052	0.0055	0.0658	6e-04	0.1117	0.1264	0.0322	0.0018	0.0971	0.0247	0.0077	0.0066	9e-04	6e-04	0.0353	0.0155	0.0312	0.0728	0.0169	0.1013	8e-04
2	rs34317850	215366571	0.94	0.389848785336034	0.88	0.363814363818289	0.186993702266257	0.237544541087902	0.0159	0.0233	0.0248	0.0044	0.167	0.0052	0.0055	0.0658	6e-04	0.1117	0.1264	0.0323	0.0018	0.0971	0.0247	0.0077	0.0066	9e-04	6e-04	0.0353	0.0155	0.0312	0.0728	0.017	0.1013	8e-04
2	rs76667571	215367340	0.94	0.389848785336034	0.88	0.363814363818289	0.179213425175455	0.239205107862415	0.0159	0.0233	0.0248	0.0044	0.167	0.0052	0.0055	0.0658	6e-04	0.1116	0.1264	0.0323	0.0018	0.0972	0.0247	0.0077	0.0066	9e-04	6e-04	0.0353	0.0155	0.0312	0.0728	0.017	0.1013	8e-04
2	rs4673847	215375131	0.94	0.389848785336034	0.88	0.363814363818289	0.164606737189811	0.22809623702766	0.0159	0.0233	0.0248	0.0044	0.1666	0.0052	0.0055	0.0658	6e-04	0.1114	0.1263	0.0325	0.0018	0.0973	0.0248	0.0077	0.0066	9e-04	7e-04	0.0353	0.0155	0.0313	0.0728	0.0171	0.1011	8e-04
2	rs74584511	215379966	0.94	0.389848785336034	0.88	0.363814363818289	0.152147133270647	0.287147570753528	0.0159	0.0232	0.0251	0.0044	0.1664	0.0053	0.0056	0.0657	7e-04	0.1109	0.1262	0.0326	0.0019	0.0974	0.0249	0.0076	0.0066	0.001	7e-04	0.0351	0.0155	0.0316	0.0727	0.0173	0.1012	8e-04
2	rs72943384	215381233	0.94	0.389848785336034	0.88	0.363814363818289	0.151914454233874	0.298953907724961	0.0159	0.0232	0.0251	0.0044	0.1664	0.0053	0.0056	0.0657	7e-04	0.1109	0.1262	0.0326	0.0019	0.0974	0.0249	0.0076	0.0066	0.001	7e-04	0.0351	0.0155	0.0316	0.0727	0.0173	0.1012	8e-04
2	rs4673853	215387731	0.94	0.389848785336034	0.88	0.363814363818289	0.159123085419892	0.304313344114709	0.0158	0.0231	0.0252	0.0045	0.166	0.0053	0.0056	0.0658	7e-04	0.1105	0.1262	0.0327	0.0019	0.0976	0.025	0.0075	0.0066	8e-04	7e-04	0.035	0.0157	0.0318	0.0728	0.0173	0.1014	7e-04
2	rs13015262	215407090	0.94	0.389848785336034	0.88	0.363814363818289	0.142940078581526	0.278737208904261	0.0161	0.0229	0.0254	0.0044	0.1643	0.0053	0.0057	0.0656	7e-04	0.1093	0.126	0.0328	0.002	0.0984	0.0256	0.0075	0.0067	9e-04	9e-04	0.0352	0.0158	0.0316	0.0734	0.0176	0.1014	8e-04
2	rs10932543	215409170	0.95	0.352537935866182	0.88	0.363814363818289	0.100352253571132	0.276182711614721	0.0161	0.0228	0.0255	0.0043	0.1639	0.0053	0.0058	0.0655	8e-04	0.1094	0.126	0.0327	0.0021	0.0992	0.0258	0.0068	0.0067	9e-04	0.001	0.0352	0.0158	0.0315	0.0734	0.0178	0.1011	9e-04
2	rs11678130	215409277	0.94	0.389848785336034	0.88	0.363814363818289	0.0956725751022821	0.276878674942021	0.0161	0.0228	0.0255	0.0043	0.1639	0.0053	0.0058	0.0654	8e-04	0.1093	0.126	0.0327	0.0021	0.0992	0.0258	0.0068	0.0067	9e-04	0.0011	0.0351	0.0158	0.0316	0.0734	0.0178	0.1011	9e-04
2	rs13401641	215425987	0.94	0.389848785336034	0.88	0.363814363818289	0.0957728191250501	0.227332663539369	0.0161	0.0227	0.0254	0.0043	0.164	0.0053	0.0059	0.0653	7e-04	0.1097	0.126	0.0331	0.0021	0.0997	0.0259	0.0067	0.0067	9e-04	0.0011	0.035	0.0159	0.0313	0.0733	0.0173	0.1008	9e-04
2	rs115308523	215433612	0.94	0.389848785336034	0.88	0.363814363818289	0.0893937985976894	0.213625497193365	0.0161	0.0227	0.0254	0.0043	0.164	0.0053	0.0059	0.0652	7e-04	0.1098	0.126	0.0331	0.0021	0.0997	0.0259	0.0067	0.0067	9e-04	0.0011	0.035	0.0159	0.0313	0.0733	0.0172	0.1008	9e-04
2	rs55858426	215437771	0.94	0.389848785336034	0.89	0.325204496311925	0.0887711295364357	0.199053962880584	0.0161	0.0227	0.0254	0.0043	0.164	0.0053	0.0059	0.0652	7e-04	0.1098	0.126	0.0331	0.0021	0.0997	0.0259	0.0067	0.0067	9e-04	0.0011	0.035	0.0159	0.0313	0.0733	0.0172	0.1008	9e-04
2	rs75380411	215453340	0.94	0.389848785336034	0.89	0.325204496311925	0.108636063274952	0.180677020444862	0.016	0.0227	0.0253	0.0041	0.1641	0.0054	0.0061	0.0648	7e-04	0.11	0.1263	0.0338	0.0021	0.1006	0.0262	0.0065	0.0068	9e-04	0.001	0.035	0.0162	0.0308	0.0731	0.0165	0.1002	9e-04
2	rs12694339	215455891	0.94	0.389848785336034	0.88	0.363814363818289	0.115434565887241	0.168900772879718	0.016	0.0227	0.0253	0.0041	0.1641	0.0054	0.0061	0.0648	6e-04	0.11	0.1263	0.0338	0.0021	0.1006	0.0262	0.0065	0.0068	8e-04	0.001	0.035	0.0162	0.0308	0.0731	0.0165	0.1003	9e-04
2	rs1914514	215460661	0.94	0.389848785336034	0.88	0.363814363818289	0.120946920900456	0.177155416492405	0.016	0.0227	0.0253	0.0041	0.1641	0.0054	0.0061	0.0648	6e-04	0.1101	0.1263	0.0338	0.0021	0.1006	0.0262	0.0065	0.0068	8e-04	0.001	0.035	0.0162	0.0308	0.0731	0.0165	0.1002	9e-04
2	rs35439631	215480156	0.94	0.389848785336034	0.88	0.363814363818289	0.147435629324458	0.177556673590992	0.0161	0.0226	0.0252	0.0041	0.1642	0.0055	0.0064	0.0647	6e-04	0.1101	0.126	0.034	0.0021	0.101	0.0263	0.0066	0.007	9e-04	9e-04	0.0351	0.0163	0.0307	0.0729	0.016	0.0999	9e-04
2	rs12328174	215483527	0.94	0.389848785336034	0.88	0.363814363818289	0.175792501284183	0.176453972397721	0.0161	0.0226	0.0252	0.0041	0.1642	0.0054	0.0066	0.0647	6e-04	0.1101	0.126	0.0339	0.0021	0.101	0.0263	0.0067	0.007	9e-04	9e-04	0.0351	0.0163	0.0308	0.0729	0.0159	0.0998	9e-04
2	rs80208078	215489121	0.94	0.389848785336034	0.88	0.363814363818289	0.182709493882746	0.164190091256066	0.0161	0.0225	0.0253	0.0041	0.1641	0.0052	0.0066	0.0647	6e-04	0.1103	0.1262	0.0336	0.0021	0.1011	0.0261	0.0067	0.0071	8e-04	9e-04	0.0352	0.0163	0.0309	0.073	0.0159	0.0999	8e-04
2	rs12993670	215491816	0.94	0.389848785336034	0.88	0.363814363818289	0.187293857977912	0.164385434173065	0.0161	0.0225	0.0253	0.0041	0.1641	0.0052	0.0066	0.0647	6e-04	0.1103	0.1262	0.0336	0.0021	0.1011	0.0261	0.0067	0.0071	8e-04	9e-04	0.0352	0.0163	0.0309	0.073	0.0159	0.0999	8e-04
2	rs116470980	215495605	0.95	0.352537935866182	0.88	0.363814363818289	0.187406487593384	0.161949537948731	0.0161	0.0225	0.0253	0.0041	0.1642	0.0052	0.0065	0.0647	6e-04	0.1103	0.1261	0.0337	0.0021	0.1012	0.0261	0.0067	0.0071	8e-04	9e-04	0.0352	0.0163	0.0309	0.0731	0.0158	0.0998	8e-04
2	rs13021608	215495751	0.94	0.389848785336034	0.88	0.363814363818289	0.188836491945702	0.163897230217901	0.0161	0.0225	0.0253	0.0041	0.1641	0.0052	0.0065	0.0647	6e-04	0.1103	0.1261	0.0337	0.0021	0.1012	0.0261	0.0067	0.0071	8e-04	9e-04	0.0352	0.0163	0.031	0.0731	0.0158	0.0998	8e-04
2	rs1040216	215501170	0.94	0.389848785336034	0.89	0.325204496311925	0.188723370252301	0.16311716825127	0.0161	0.0225	0.0253	0.0041	0.1641	0.0052	0.0065	0.0647	6e-04	0.1103	0.1261	0.0337	0.0021	0.1012	0.0261	0.0067	0.0071	8e-04	9e-04	0.0352	0.0163	0.031	0.0731	0.0158	0.0998	8e-04
2	rs77829440	215510712	0.95	0.352537935866182	0.89	0.325204496311925	0.184714099399268	0.145544887728679	0.016	0.0225	0.0253	0.0041	0.1643	0.0052	0.0065	0.0647	6e-04	0.1103	0.1261	0.0337	0.0021	0.1013	0.0262	0.0067	0.0071	8e-04	8e-04	0.0352	0.0163	0.031	0.0731	0.0156	0.0996	8e-04
2	rs56191000	215514759	0.94	0.389848785336034	0.89	0.325204496311925	0.19423535215858	0.142006145387701	0.016	0.0224	0.0254	0.0042	0.1644	0.0052	0.0065	0.0647	6e-04	0.1102	0.1261	0.0338	0.002	0.1015	0.0263	0.0067	0.0072	8e-04	8e-04	0.0353	0.0163	0.031	0.0731	0.0151	0.0993	8e-04
2	rs13031916	215514980	0.94	0.389848785336034	0.89	0.325204496311925	0.200461843686578	0.14451726923519	0.0161	0.0224	0.0254	0.0042	0.1644	0.0052	0.0065	0.0647	6e-04	0.1102	0.1261	0.0337	0.002	0.1015	0.0263	0.0067	0.0072	8e-04	8e-04	0.0353	0.0163	0.031	0.0731	0.0151	0.0992	8e-04
2	rs17765652	215518243	0.95	0.352537935866182	0.89	0.325204496311925	0.220881788151538	0.126214354614854	0.016	0.0222	0.0254	0.0041	0.1647	0.0052	0.0065	0.0645	6e-04	0.1102	0.1264	0.0342	0.002	0.1016	0.0267	0.0066	0.0072	8e-04	8e-04	0.0353	0.0163	0.0311	0.0733	0.0143	0.099	8e-04
2	rs6731580	215533575	0.95	0.352537935866182	0.89	0.325204496311925	0.215804404397861	0.116506062240943	0.016	0.0222	0.0254	0.0041	0.1647	0.0052	0.0065	0.0644	6e-04	0.1101	0.1265	0.0343	0.002	0.1016	0.0268	0.0066	0.0072	8e-04	7e-04	0.0353	0.0163	0.0311	0.0734	0.0144	0.0988	9e-04
2	rs16852444	215533634	0.95	0.352537935866182	0.89	0.325204496311925	0.215885772820807	0.117023328175156	0.016	0.0222	0.0254	0.0041	0.1647	0.0052	0.0065	0.0644	6e-04	0.1101	0.1265	0.0343	0.002	0.1016	0.0268	0.0066	0.0072	8e-04	7e-04	0.0353	0.0163	0.0311	0.0734	0.0144	0.0988	9e-04
2	rs62200098	215537606	0.95	0.352537935866182	0.89	0.325204496311925	0.207237253165141	0.134933388472316	0.0159	0.0221	0.0254	0.0041	0.1648	0.0052	0.0064	0.0643	6e-04	0.1101	0.1264	0.0344	0.002	0.1015	0.0269	0.0066	0.0072	9e-04	7e-04	0.0353	0.0163	0.0311	0.0734	0.0145	0.0986	8e-04
2	rs16852480	215542673	0.95	0.352537935866182	0.89	0.325204496311925	0.190917274070287	0.133571041827139	0.0159	0.022	0.0255	0.0042	0.1647	0.0052	0.0064	0.0642	6e-04	0.1101	0.1263	0.0344	0.0022	0.1014	0.0269	0.0066	0.0072	9e-04	7e-04	0.0354	0.0163	0.0311	0.0733	0.0147	0.0984	8e-04
2	rs16852485	215544960	0.95	0.352537935866182	0.89	0.325204496311925	0.19581036740933	0.13960318846122	0.0159	0.0221	0.0255	0.0042	0.1647	0.0052	0.0064	0.0642	6e-04	0.11	0.1263	0.0344	0.0023	0.1015	0.0269	0.0066	0.0072	9e-04	7e-04	0.0354	0.0163	0.0311	0.0733	0.0147	0.0984	8e-04
2	rs72940255	215558506	0.95	0.352537935866182	0.89	0.325204496311925	0.168570173745087	0.117282286432709	0.0158	0.022	0.0255	0.0041	0.1646	0.0053	0.0064	0.0641	6e-04	0.11	0.1262	0.0345	0.0024	0.1017	0.0269	0.0065	0.0072	0.001	8e-04	0.0354	0.0163	0.031	0.0734	0.0148	0.0982	8e-04
2	rs280629	215559106	0.95	0.352537935866182	0.89	0.325204496311925	0.163737308756098	0.108684480987511	0.0158	0.022	0.0255	0.0041	0.1645	0.0052	0.0063	0.0641	6e-04	0.11	0.1264	0.0345	0.0025	0.1017	0.0269	0.0065	0.0072	0.001	8e-04	0.0354	0.0163	0.031	0.0734	0.0148	0.0982	8e-04
2	rs10427252	215562577	0.95	0.352537935866182	0.89	0.325204496311925	0.127901902342141	0.137123690700647	0.016	0.022	0.0257	0.0041	0.164	0.0053	0.0061	0.0639	6e-04	0.11	0.1263	0.0348	0.0026	0.1019	0.0269	0.0064	0.0073	0.0012	0.001	0.0355	0.0163	0.031	0.0735	0.015	0.0973	9e-04
2	rs61741299	215562594	0.95	0.352537935866182	0.89	0.325204496311925	0.127153939640588	0.136392152344179	0.016	0.022	0.0257	0.0041	0.164	0.0053	0.0061	0.0639	6e-04	0.11	0.1263	0.0348	0.0026	0.1019	0.0269	0.0064	0.0073	0.0012	0.001	0.0355	0.0163	0.031	0.0735	0.015	0.0973	9e-04
2	rs1517796	215564323	0.95	0.352537935866182	0.89	0.325204496311925	0.123453981065485	0.128887886765328	0.0161	0.0219	0.0257	0.004	0.1639	0.0053	0.0061	0.0639	6e-04	0.11	0.1263	0.0348	0.0027	0.1018	0.0268	0.0064	0.0073	0.0013	0.001	0.0355	0.0164	0.031	0.0735	0.015	0.0972	0.001
2	rs10932562	215565107	0.95	0.352537935866182	0.88	0.363814363818289	0.12234234348891	0.121105112509789	0.0161	0.0219	0.0257	0.0041	0.164	0.0053	0.0061	0.064	6e-04	0.11	0.1263	0.0348	0.0027	0.1018	0.0268	0.0064	0.0073	0.0013	0.001	0.0355	0.0164	0.0309	0.0735	0.015	0.0971	0.001
2	rs114898811	215571829	0.95	0.352537935866182	0.88	0.363814363818289	0.105544982849371	0.104191205313512	0.016	0.0218	0.0257	0.0041	0.1639	0.0053	0.0061	0.0639	7e-04	0.11	0.1262	0.0348	0.0027	0.102	0.0268	0.0064	0.0074	0.0013	0.001	0.0356	0.0164	0.0308	0.0735	0.0151	0.0969	0.001
2	rs11674080	215572511	0.95	0.352537935866182	0.88	0.363814363818289	0.0961241930378663	0.117627900970223	0.016	0.0216	0.0257	0.0042	0.1634	0.0054	0.006	0.0637	7e-04	0.1101	0.1262	0.035	0.0028	0.1027	0.0268	0.0063	0.0075	0.0014	0.0011	0.0357	0.0164	0.0305	0.0736	0.0152	0.0964	0.001
2	rs6720448	215574029	0.95	0.352537935866182	0.88	0.363814363818289	0.0793148332412601	0.121542442756729	0.0161	0.0203	0.0265	0.0046	0.161	0.0056	0.0058	0.0624	8e-04	0.1105	0.1256	0.0359	0.0031	0.1064	0.027	0.0059	0.0081	0.0017	0.0013	0.0363	0.0169	0.0285	0.0743	0.0158	0.0941	0.0011
2	rs7586962	215574857	0.95	0.352537935866182	0.88	0.363814363818289	0.104086176307743	0.0957466836223474	0.0163	0.02	0.027	0.0048	0.1599	0.0057	0.0055	0.0599	9e-04	0.1115	0.1249	0.0359	0.0032	0.1098	0.0269	0.0056	0.0085	0.002	0.0013	0.0367	0.0169	0.0271	0.0746	0.0157	0.094	0.0012
2	rs16852556	215575422	0.95	0.352537935866182	0.88	0.363814363818289	0.0859797922582337	0.0836145153789776	0.0165	0.0203	0.0269	0.0048	0.1601	0.0056	0.0053	0.0591	9e-04	0.1117	0.1244	0.0361	0.0033	0.1113	0.0263	0.0054	0.0084	0.0021	0.0013	0.0363	0.0169	0.027	0.0745	0.0156	0.0943	0.0011
2	rs56122740	215579511	0.94	0.389848785336034	0.88	0.363814363818289	0.0693429590759949	0.03982596682484	0.0167	0.0211	0.0271	0.0047	0.1595	0.0054	0.0051	0.058	9e-04	0.1121	0.1237	0.0362	0.0032	0.1136	0.0252	0.0051	0.0082	0.0024	0.0011	0.0357	0.0171	0.0269	0.0744	0.0157	0.0952	0.0011
2	rs4673890	215580025	0.94	0.389848785336034	0.88	0.363814363818289	0.07028480509991	0.04183154410652	0.0167	0.0211	0.0271	0.0047	0.1595	0.0054	0.0051	0.058	9e-04	0.1121	0.1237	0.0362	0.0032	0.1136	0.0252	0.0051	0.0082	0.0024	0.0011	0.0357	0.0171	0.0269	0.0745	0.0157	0.0952	0.0011
2	rs7588888	215584193	0.94	0.389848785336034	0.88	0.363814363818289	0.0858159835823502	0.0590243768754411	0.0167	0.0212	0.0271	0.0047	0.1595	0.0053	0.005	0.0579	9e-04	0.1121	0.1236	0.0362	0.0032	0.1137	0.0252	0.005	0.0082	0.0027	0.0011	0.0356	0.0171	0.0268	0.0745	0.0157	0.0953	0.0011
2	rs61754118	215593522	0.94	0.389848785336034	0.88	0.363814363818289	0.100455543240384	0.0627391045652538	0.0172	0.0225	0.0273	0.0047	0.1598	0.0053	0.0049	0.0576	9e-04	0.112	0.1228	0.0361	0.0033	0.1144	0.0249	0.0049	0.0081	0.003	0.0011	0.0354	0.0169	0.0266	0.0741	0.0155	0.0951	0.0011
2	rs3738888	215595164	0.94	0.389848785336034	0.88	0.363814363818289	0.0980966673251855	0.0634800449719103	0.0172	0.0226	0.0273	0.0047	0.1598	0.0053	0.0049	0.0576	9e-04	0.1121	0.1228	0.0361	0.0032	0.1144	0.0249	0.0049	0.0081	0.003	0.0011	0.0354	0.0169	0.0266	0.0741	0.0155	0.0951	0.0011
2	rs12614960	215595512	0.94	0.389848785336034	0.88	0.363814363818289	0.111121315039576	0.0873545293519021	0.0173	0.0228	0.0273	0.0047	0.1599	0.0053	0.0049	0.0576	9e-04	0.1121	0.1227	0.0361	0.0032	0.1145	0.0249	0.0049	0.0081	0.003	0.0011	0.0354	0.0169	0.0266	0.074	0.0155	0.0951	0.0011
2	rs116529201	215607657	0.94	0.389848785336034	0.88	0.363814363818289	0.109860691558395	0.0885125145235343	0.0174	0.0231	0.0273	0.0047	0.1601	0.0052	0.0049	0.0573	9e-04	0.1122	0.1227	0.0361	0.0029	0.1147	0.0248	0.0049	0.0081	0.0031	0.0011	0.0354	0.017	0.0265	0.0738	0.0154	0.0951	0.0011
2	Affx-19014146	215617178	0.94	0.389848785336034	0.88	0.363814363818289	0.110517299847335	0.0905340721375833	0.0174	0.0232	0.0273	0.0047	0.1601	0.0052	0.0049	0.0572	9e-04	0.1123	0.1227	0.0361	0.0028	0.1148	0.0248	0.0049	0.0081	0.0031	0.0011	0.0353	0.017	0.0265	0.0737	0.0154	0.0951	0.0011
2	rs34136362	215619658	0.94	0.389848785336034	0.88	0.363814363818289	0.114535801584609	0.102135909969483	0.0174	0.0232	0.0273	0.0047	0.1602	0.0052	0.0049	0.0571	9e-04	0.1123	0.1227	0.0361	0.0028	0.1148	0.0248	0.0049	0.0081	0.0031	0.0011	0.0353	0.017	0.0265	0.0736	0.0154	0.0951	0.0011
2	rs116817019	215620272	0.94	0.389848785336034	0.88	0.363814363818289	0.108473420850691	0.0894432810971409	0.0174	0.0232	0.0273	0.0047	0.1603	0.0052	0.0049	0.0571	9e-04	0.1123	0.1227	0.0361	0.0027	0.1149	0.0247	0.0049	0.0081	0.0031	0.0011	0.0354	0.017	0.0265	0.0737	0.0153	0.0951	0.0011
2	rs1972957	215623084	0.94	0.389848785336034	0.88	0.363814363818289	0.12336599748046	0.0965464935360461	0.0174	0.0231	0.0274	0.0047	0.1614	0.0053	0.0047	0.0568	9e-04	0.1119	0.1225	0.0361	0.0026	0.1153	0.0247	0.0048	0.0081	0.003	0.001	0.0358	0.017	0.0267	0.0733	0.0154	0.095	0.001
2	rs73989334	215629139	0.94	0.389848785336034	0.88	0.363814363818289	0.120483949317992	0.0862026536973973	0.0174	0.023	0.0274	0.0047	0.1615	0.0053	0.0047	0.0568	9e-04	0.1119	0.1226	0.036	0.0026	0.1154	0.0247	0.0047	0.0081	0.003	9e-04	0.0358	0.017	0.0267	0.0733	0.0153	0.095	0.001
2	rs2070094	215632255	0.94	0.389848785336034	0.88	0.363814363818289	0.115659931591027	0.0817318068571982	0.0173	0.0228	0.0275	0.0048	0.1619	0.0054	0.0046	0.0567	9e-04	0.1116	0.123	0.0358	0.0025	0.1156	0.0245	0.0047	0.008	0.0029	9e-04	0.0358	0.0171	0.0268	0.0734	0.0153	0.0952	0.001
2	rs6435859	215634494	0.94	0.389848785336034	0.88	0.363814363818289	0.11744412434612	0.0917086021624525	0.0173	0.0228	0.0275	0.0048	0.162	0.0053	0.0046	0.0566	9e-04	0.1116	0.123	0.0358	0.0025	0.1156	0.0245	0.0046	0.008	0.0029	9e-04	0.0358	0.0171	0.0268	0.0735	0.0153	0.0951	0.001
2	rs3768716	215635794	0.94	0.389848785336034	0.88	0.363814363818289	0.114956559866493	0.102381705502279	0.0173	0.0227	0.0275	0.0048	0.1621	0.0053	0.0045	0.0566	9e-04	0.1115	0.1231	0.0357	0.0025	0.1157	0.0245	0.0046	0.008	0.0029	9e-04	0.0359	0.0171	0.0268	0.0735	0.0153	0.0951	0.001
2	rs77777667	215637408	0.93	0.429746626914861	0.88	0.363814363818289	0.113334881411773	0.104108688783079	0.0172	0.0227	0.0275	0.0048	0.1622	0.0053	0.0045	0.0565	9e-04	0.1115	0.1233	0.0357	0.0025	0.1157	0.0245	0.0046	0.008	0.0029	9e-04	0.0359	0.0171	0.0268	0.0735	0.0152	0.0951	0.001
2	rs78605655	215638598	0.93	0.429746626914861	0.87	0.405435896572436	0.109615086565994	0.106845058101914	0.0172	0.0227	0.0275	0.0048	0.1622	0.0053	0.0045	0.0565	9e-04	0.1115	0.1233	0.0357	0.0025	0.1158	0.0245	0.0046	0.008	0.0028	9e-04	0.0358	0.0172	0.0268	0.0735	0.0153	0.0951	0.001
2	rs77041238	215638926	0.93	0.429746626914861	0.87	0.405435896572436	0.110079292398465	0.104026197581515	0.0172	0.0227	0.0275	0.0047	0.1622	0.0053	0.0045	0.0565	9e-04	0.1115	0.1234	0.0357	0.0025	0.1159	0.0245	0.0046	0.008	0.0028	9e-04	0.0358	0.0172	0.0268	0.0735	0.0153	0.0951	0.001
2	rs2229571	215645464	0.94	0.389848785336034	0.87	0.405435896572436	0.110325539371771	0.110789343161344	0.0172	0.0226	0.0275	0.0047	0.1625	0.0053	0.0045	0.0563	8e-04	0.1115	0.1235	0.0357	0.0024	0.116	0.0245	0.0045	0.008	0.0027	9e-04	0.0356	0.0172	0.0268	0.0737	0.0153	0.0952	0.001
2	rs7587476	215653887	0.93	0.429746626914861	0.87	0.405435896572436	0.108663185011026	0.117282286432709	0.0172	0.0226	0.0275	0.0047	0.1629	0.0052	0.0045	0.0562	9e-04	0.1113	0.1237	0.0357	0.0025	0.116	0.0245	0.0045	0.008	0.0027	9e-04	0.0356	0.0172	0.0269	0.0736	0.0151	0.095	0.001
2	rs80307708	215654575	0.93	0.429746626914861	0.87	0.405435896572436	0.10461519096689	0.100340444929132	0.0172	0.0226	0.0275	0.0047	0.1629	0.0052	0.0045	0.0562	9e-04	0.1114	0.1238	0.0357	0.0025	0.1159	0.0245	0.0045	0.008	0.0027	9e-04	0.0356	0.0172	0.0269	0.0737	0.0151	0.0949	0.001
2	rs10206069	215659943	0.93	0.429746626914861	0.87	0.405435896572436	0.101934642129695	0.127459408191654	0.0171	0.0226	0.0275	0.0047	0.1623	0.0052	0.0044	0.056	8e-04	0.1115	0.1244	0.0356	0.0024	0.1162	0.0244	0.0045	0.0079	0.0025	9e-04	0.0355	0.0173	0.0269	0.0739	0.0152	0.095	9e-04
2	rs75146556	215662102	0.94	0.389848785336034	0.87	0.405435896572436	0.0970314414263743	0.113165088611038	0.017	0.0226	0.0275	0.0046	0.162	0.0052	0.0044	0.056	8e-04	0.1116	0.1247	0.0356	0.0024	0.1164	0.0244	0.0044	0.0079	0.0024	9e-04	0.0355	0.0174	0.0269	0.0739	0.0152	0.095	9e-04
2	rs113594759	215671029	0.94	0.389848785336034	0.87	0.405435896572436	0.0957728191250501	0.110620385079525	0.017	0.0225	0.0276	0.0046	0.1615	0.0052	0.0044	0.0559	8e-04	0.1118	0.1252	0.0356	0.0024	0.1166	0.0244	0.0043	0.0078	0.0022	9e-04	0.0355	0.0175	0.027	0.074	0.0152	0.0951	9e-04
2	rs6435862	215672546	0.94	0.389848785336034	0.88	0.363814363818289	0.100274829902119	0.108600609017041	0.0169	0.0225	0.0277	0.0046	0.1613	0.0052	0.0043	0.0559	8e-04	0.1118	0.1255	0.0356	0.0024	0.1167	0.0244	0.0043	0.0078	0.0022	9e-04	0.0354	0.0176	0.0271	0.074	0.0152	0.0952	9e-04
2	rs1048108	215674224	0.94	0.389848785336034	0.88	0.363814363818289	0.0984023579877865	0.115302490246665	0.0169	0.0224	0.0277	0.0046	0.161	0.0052	0.0043	0.0558	8e-04	0.112	0.1257	0.0355	0.0024	0.1169	0.0244	0.0043	0.0078	0.0021	8e-04	0.0354	0.0177	0.0271	0.0739	0.0151	0.0952	9e-04
2	rs13017422	215692552	0.94	0.389848785336034	0.88	0.363814363818289	0.0904054826625142	0.103202680493299	0.0168	0.0223	0.0278	0.0045	0.1605	0.0051	0.0042	0.0557	7e-04	0.1121	0.1259	0.0356	0.0024	0.1173	0.0242	0.0042	0.0076	0.0021	8e-04	0.0357	0.018	0.0271	0.074	0.0151	0.0953	9e-04
2	rs116672307	215704700	0.94	0.389848785336034	0.88	0.363814363818289	0.0876999496567691	0.0982345859495385	0.0167	0.0223	0.0278	0.0044	0.1607	0.0051	0.0042	0.0556	7e-04	0.1121	0.1259	0.0356	0.0024	0.1174	0.0242	0.0042	0.0075	0.0021	8e-04	0.0357	0.0181	0.0271	0.0741	0.015	0.0952	8e-04
2	rs111252075	215708801	0.94	0.389848785336034	0.87	0.405435896572436	0.0852092921887306	0.0991233950663608	0.0167	0.0223	0.0278	0.0044	0.1607	0.0051	0.0042	0.0555	7e-04	0.1121	0.1259	0.0356	0.0024	0.1174	0.0242	0.0042	0.0075	0.0021	7e-04	0.0358	0.0182	0.0271	0.0741	0.015	0.0952	8e-04
2	rs55967731	215713129	0.94	0.389848785336034	0.87	0.405435896572436	0.0853257506576881	0.101972173918207	0.0167	0.0222	0.0278	0.0044	0.1608	0.0051	0.0042	0.0555	7e-04	0.1121	0.1258	0.0356	0.0024	0.1175	0.0241	0.0042	0.0074	0.002	7e-04	0.0359	0.0182	0.0271	0.0741	0.015	0.0952	8e-04
2	rs13401954	215748105	0.94	0.389848785336034	0.87	0.405435896572436	0.0771329160180881	0.0961462615445758	0.0166	0.0221	0.0278	0.0043	0.1611	0.0051	0.0042	0.0553	7e-04	0.1122	0.1259	0.0356	0.0023	0.1179	0.024	0.0041	0.0073	0.0018	7e-04	0.0359	0.0183	0.0272	0.0742	0.0151	0.0952	8e-04
2	rs9288501	215763918	0.94	0.389848785336034	0.86	0.450156947394433	0.0716298155175686	0.0707352835858344	0.0164	0.0217	0.0279	0.0043	0.1615	0.0051	0.0042	0.0552	7e-04	0.1123	0.1261	0.0356	0.0023	0.1181	0.024	0.0041	0.0072	0.0018	7e-04	0.0358	0.0184	0.0272	0.0739	0.0152	0.0953	8e-04
2	rs16852956	215772333	0.94	0.389848785336034	0.86	0.450156947394433	0.0689360414808489	0.05720333017767	0.0164	0.0217	0.0279	0.0043	0.1614	0.0051	0.0042	0.0552	7e-04	0.1123	0.1261	0.0357	0.0023	0.1181	0.024	0.0041	0.0072	0.0017	7e-04	0.0358	0.0183	0.0272	0.0739	0.0152	0.0953	8e-04
2	rs17425590	215772345	0.94	0.389848785336034	0.86	0.450156947394433	0.0689157366042166	0.0571387447713497	0.0164	0.0217	0.0279	0.0043	0.1614	0.0051	0.0042	0.0552	7e-04	0.1123	0.1261	0.0357	0.0023	0.1181	0.024	0.0041	0.0072	0.0017	7e-04	0.0358	0.0183	0.0272	0.0739	0.0152	0.0953	8e-04
2	rs765161	215775036	0.94	0.389848785336034	0.86	0.450156947394433	0.0687737117499539	0.0543280933786808	0.0164	0.0217	0.0279	0.0044	0.1612	0.0051	0.0043	0.0551	7e-04	0.1123	0.1262	0.0357	0.0023	0.1182	0.024	0.0041	0.0073	0.0017	7e-04	0.0358	0.0183	0.0272	0.0738	0.0152	0.0953	8e-04
2	rs73088434	215781903	0.94	0.389848785336034	0.86	0.450156947394433	0.0715465664527983	0.0581758570842213	0.0163	0.0219	0.0281	0.0046	0.1607	0.0052	0.0044	0.0548	7e-04	0.1122	0.1263	0.0358	0.0023	0.1183	0.0239	0.0042	0.0074	0.0016	7e-04	0.0358	0.0183	0.0273	0.0736	0.0153	0.0952	8e-04
2	rs78198970	215790484	0.94	0.389848785336034	0.86	0.450156947394433	0.0742418164747794	0.0659305037042551	0.0163	0.0219	0.0282	0.0047	0.1605	0.0053	0.0045	0.0546	7e-04	0.1122	0.1264	0.0358	0.0023	0.1184	0.0239	0.0042	0.0074	0.0016	7e-04	0.0357	0.0182	0.0274	0.0734	0.0153	0.0951	8e-04
2	rs7566779	215794771	0.94	0.389848785336034	0.86	0.450156947394433	0.0814455091321135	0.0902998883975837	0.0163	0.022	0.0284	0.0048	0.16	0.0053	0.0046	0.0544	7e-04	0.1121	0.1265	0.0359	0.0024	0.1186	0.0239	0.0042	0.0075	0.0016	7e-04	0.0357	0.0183	0.0274	0.0733	0.0154	0.0951	8e-04
2	rs3886119	215798231	0.94	0.389848785336034	0.86	0.450156947394433	0.0762624279015356	0.121454929311561	0.0162	0.022	0.0287	0.0048	0.1602	0.0054	0.0048	0.0534	7e-04	0.1118	0.1266	0.0359	0.0024	0.119	0.024	0.0044	0.0074	0.0016	7e-04	0.0356	0.0183	0.0277	0.0728	0.0156	0.0948	8e-04
2	rs113610009	215811401	0.95	0.352537935866182	0.86	0.450156947394433	0.0768711003606567	0.110873859212413	0.0162	0.022	0.0288	0.0048	0.1601	0.0055	0.0049	0.053	7e-04	0.1118	0.1266	0.0359	0.0024	0.1193	0.0239	0.0044	0.0075	0.0016	7e-04	0.0357	0.0183	0.0278	0.0727	0.0157	0.0946	8e-04
2	rs726070	215813331	0.95	0.352537935866182	0.86	0.450156947394433	0.0767404077191209	0.11011410358038	0.0162	0.022	0.0288	0.0048	0.1601	0.0055	0.0049	0.053	7e-04	0.1118	0.1266	0.0359	0.0024	0.1193	0.0239	0.0044	0.0075	0.0017	7e-04	0.0357	0.0183	0.0278	0.0726	0.0157	0.0946	8e-04
2	rs72948349	215814777	0.95	0.352537935866182	0.86	0.450156947394433	0.0763274935213932	0.109104213789903	0.0162	0.022	0.0288	0.0049	0.1601	0.0055	0.0049	0.053	7e-04	0.1118	0.1266	0.0359	0.0024	0.1194	0.0239	0.0044	0.0075	0.0017	7e-04	0.0357	0.0183	0.0278	0.0726	0.0157	0.0946	8e-04
2	rs80122652	215816787	0.95	0.352537935866182	0.86	0.450156947394433	0.0757647807599279	0.104852248394759	0.0162	0.022	0.0288	0.0049	0.1601	0.0055	0.0049	0.053	7e-04	0.1118	0.1266	0.0359	0.0024	0.1194	0.0239	0.0044	0.0075	0.0017	7e-04	0.0357	0.0183	0.0278	0.0726	0.0157	0.0946	8e-04
2	rs16852994	215821825	0.95	0.352537935866182	0.86	0.450156947394433	0.0763274935213932	0.102054029174501	0.0162	0.022	0.0288	0.0049	0.1601	0.0055	0.0049	0.0529	6e-04	0.1117	0.1266	0.0358	0.0024	0.1195	0.0239	0.0045	0.0075	0.0017	7e-04	0.0357	0.0183	0.0278	0.0726	0.0157	0.0945	8e-04
2	rs12996411	215832488	0.95	0.352537935866182	0.86	0.450156947394433	0.0765011769532618	0.122331128548904	0.0162	0.0219	0.0289	0.0049	0.16	0.0055	0.005	0.0527	6e-04	0.1115	0.1267	0.0357	0.0024	0.1197	0.0239	0.0045	0.0075	0.0017	6e-04	0.0357	0.0184	0.0278	0.0725	0.0158	0.0944	8e-04
2	rs73088488	215836851	0.95	0.352537935866182	0.86	0.450156947394433	0.078274089264771	0.11927481260078	0.0162	0.0219	0.029	0.005	0.1597	0.0056	0.005	0.0525	6e-04	0.1112	0.127	0.0355	0.0024	0.1199	0.024	0.0046	0.0076	0.0017	6e-04	0.0358	0.0184	0.0278	0.0724	0.016	0.0943	8e-04
2	rs112328270	215841709	0.95	0.352537935866182	0.86	0.450156947394433	0.0803195833844247	0.111466161670666	0.0161	0.0219	0.0291	0.005	0.1595	0.0056	0.0051	0.0523	6e-04	0.1111	0.1271	0.0354	0.0023	0.1201	0.024	0.0047	0.0076	0.0017	6e-04	0.0358	0.0185	0.0279	0.0722	0.0161	0.0943	8e-04
2	rs62204080	215847629	0.94	0.389848785336034	0.86	0.450156947394433	0.0865429327685648	0.142655642474505	0.0162	0.0219	0.0298	0.0054	0.1579	0.006	0.0056	0.0513	7e-04	0.1099	0.1274	0.0345	0.0023	0.1211	0.0244	0.0053	0.0079	0.0017	5e-04	0.0363	0.019	0.028	0.0714	0.0167	0.0936	8e-04
2	rs4533467	215855780	0.94	0.389848785336034	0.86	0.450156947394433	0.0895138591144436	0.179668409768573	0.0161	0.0219	0.0298	0.0054	0.1579	0.006	0.0056	0.0512	7e-04	0.1099	0.1274	0.0344	0.0023	0.1212	0.0244	0.0053	0.0079	0.0017	5e-04	0.0364	0.019	0.028	0.0713	0.0168	0.0936	9e-04
2	rs17428283	215855943	0.94	0.389848785336034	0.86	0.450156947394433	0.0894898388409183	0.174654689430168	0.0161	0.0219	0.0298	0.0054	0.1579	0.006	0.0056	0.0512	7e-04	0.1099	0.1273	0.0344	0.0023	0.1212	0.0243	0.0053	0.0079	0.0017	5e-04	0.0365	0.019	0.028	0.0713	0.0168	0.0936	9e-04
2	rs1831024	215858828	0.94	0.389848785336034	0.86	0.450156947394433	0.0889145774730086	0.166147191699886	0.0161	0.0219	0.0298	0.0054	0.1579	0.006	0.0056	0.0512	7e-04	0.1099	0.1273	0.0344	0.0023	0.1211	0.0243	0.0053	0.0079	0.0017	5e-04	0.0366	0.019	0.028	0.0713	0.0168	0.0935	9e-04
2	rs10198064	215876371	0.94	0.389848785336034	0.85	0.498060230126391	0.106158774304606	0.162727629385313	0.0161	0.0219	0.03	0.0056	0.158	0.0062	0.0058	0.0515	7e-04	0.1101	0.1271	0.034	0.0023	0.1211	0.0242	0.0054	0.0081	0.0017	5e-04	0.0367	0.019	0.0278	0.071	0.0167	0.0931	9e-04
2	rs114767007	215879438	0.94	0.389848785336034	0.85	0.498060230126391	0.106319257352102	0.1634095378146	0.0161	0.0219	0.03	0.0056	0.158	0.0062	0.0058	0.0515	7e-04	0.1102	0.127	0.034	0.0023	0.1211	0.0242	0.0054	0.0081	0.0017	5e-04	0.0367	0.019	0.0278	0.0709	0.0167	0.0932	9e-04
2	rs2888327	215888014	0.94	0.389848785336034	0.85	0.498060230126391	0.108554723208056	0.173458725360656	0.0161	0.0219	0.03	0.0056	0.158	0.0062	0.0058	0.0516	7e-04	0.1102	0.1271	0.0339	0.0023	0.1211	0.0241	0.0054	0.0082	0.0017	5e-04	0.0368	0.019	0.0278	0.0709	0.0167	0.0931	9e-04
2	rs7575071	215893773	0.94	0.389848785336034	0.85	0.498060230126391	0.110819053376275	0.164092450458626	0.0161	0.0219	0.0301	0.0056	0.158	0.0062	0.0058	0.0516	7e-04	0.1102	0.127	0.0339	0.0023	0.1211	0.0241	0.0054	0.0082	0.0017	5e-04	0.0368	0.019	0.0278	0.0709	0.0167	0.0931	9e-04
2	rs1967603	215900087	0.94	0.389848785336034	0.85	0.498060230126391	0.0852092921887306	0.162046727378136	0.016	0.0217	0.0293	0.0062	0.1554	0.0068	0.0065	0.0512	8e-04	0.1107	0.1266	0.0322	0.0021	0.1236	0.0231	0.0061	0.0087	0.0016	4e-04	0.0384	0.0192	0.0282	0.0691	0.0172	0.093	9e-04
2	rs6753150	215909955	0.94	0.389848785336034	0.86	0.450156947394433	0.0826956493527134	0.15300179864157	0.016	0.0217	0.0292	0.0062	0.1553	0.0069	0.0065	0.0512	8e-04	0.1108	0.1265	0.0321	0.0021	0.1237	0.023	0.0061	0.0087	0.0016	4e-04	0.0385	0.0192	0.0282	0.0691	0.0172	0.093	9e-04
2	rs80185525	215910489	0.94	0.389848785336034	0.86	0.450156947394433	0.0840041286594592	0.153192312773766	0.016	0.0217	0.0292	0.0062	0.1553	0.0069	0.0065	0.0512	8e-04	0.1108	0.1265	0.032	0.0021	0.1238	0.023	0.0061	0.0088	0.0016	4e-04	0.0385	0.0192	0.0282	0.0691	0.0172	0.093	9e-04
2	rs11890512	215910724	0.94	0.389848785336034	0.86	0.450156947394433	0.0836355108507981	0.153287601628678	0.016	0.0216	0.0292	0.0062	0.1553	0.0069	0.0065	0.0512	8e-04	0.1108	0.1265	0.0319	0.0021	0.1238	0.023	0.0061	0.0088	0.0016	5e-04	0.0385	0.0192	0.0282	0.0691	0.0173	0.093	9e-04
2	rs4571054	215923122	0.94	0.389848785336034	0.86	0.450156947394433	0.0812195198151081	0.167817118247323	0.016	0.0217	0.0291	0.0063	0.1552	0.0069	0.0066	0.0511	8e-04	0.1108	0.1262	0.0319	0.0021	0.1241	0.0229	0.0062	0.0087	0.0016	5e-04	0.0386	0.0193	0.0282	0.0691	0.0174	0.093	0.001
2	rs17444201	215937338	0.94	0.389848785336034	0.85	0.498060230126391	0.0623318203150623	0.150627545670287	0.016	0.0216	0.029	0.0063	0.1553	0.0069	0.0066	0.0511	8e-04	0.1108	0.1261	0.0319	0.0021	0.1242	0.0228	0.0062	0.0086	0.0017	5e-04	0.0387	0.0193	0.0281	0.0692	0.0175	0.0929	0.001
2	rs13027355	215945682	0.94	0.389848785336034	0.85	0.498060230126391	0.0533514152550773	0.156539983186341	0.016	0.0216	0.0289	0.0063	0.1555	0.0068	0.0066	0.0511	9e-04	0.1108	0.1261	0.0319	0.0021	0.1243	0.0227	0.0062	0.0085	0.0018	6e-04	0.0388	0.0192	0.0279	0.0692	0.0176	0.0928	0.0011
2	rs13414595	215949200	0.94	0.389848785336034	0.85	0.498060230126391	0.0519750689164285	0.154432718292155	0.016	0.0216	0.0289	0.0063	0.1554	0.0068	0.0066	0.0511	9e-04	0.1108	0.1262	0.0319	0.0021	0.1243	0.0227	0.0062	0.0085	0.0018	6e-04	0.0388	0.0193	0.0279	0.0691	0.0177	0.0929	0.0011
2	rs16853334	215951405	0.94	0.389848785336034	0.85	0.498060230126391	0.0357392003809927	0.120581099093761	0.0161	0.0215	0.0288	0.0063	0.155	0.0068	0.0066	0.0511	0.001	0.1109	0.1265	0.032	0.0021	0.1243	0.0227	0.0063	0.0083	0.0019	6e-04	0.0388	0.0191	0.0279	0.0694	0.0177	0.0927	0.0011
2	rs113181502	215959325	0.94	0.389848785336034	0.85	0.498060230126391	0.0343627353754567	0.114274638634281	0.0161	0.0215	0.0287	0.0063	0.1549	0.0068	0.0065	0.0511	0.001	0.1109	0.1265	0.032	0.0021	0.1243	0.0227	0.0063	0.0083	0.0019	6e-04	0.0388	0.0191	0.0279	0.0694	0.0177	0.0926	0.0011
2	rs2970958	215964050	0.94	0.389848785336034	0.85	0.498060230126391	0.034693747854546	0.119709645627486	0.0161	0.0215	0.0286	0.0062	0.1547	0.0068	0.0064	0.0511	0.001	0.111	0.1266	0.032	0.002	0.1245	0.0227	0.0063	0.0082	0.0019	6e-04	0.039	0.019	0.028	0.0695	0.0178	0.0923	0.0011
2	rs62202645	215965443	0.95	0.352537935866182	0.85	0.498060230126391	0.0244367031080496	0.107178599216655	0.016	0.0216	0.0281	0.0061	0.1546	0.0069	0.0063	0.051	0.001	0.1113	0.1272	0.0316	0.0021	0.125	0.0225	0.0064	0.0081	0.0021	6e-04	0.0392	0.019	0.0279	0.0692	0.018	0.0919	0.0011
2	rs72952485	215969227	0.95	0.352537935866182	0.85	0.498060230126391	0.015421397614152	0.0773578385758807	0.0157	0.022	0.027	0.0058	0.154	0.007	0.0062	0.0507	0.0011	0.1118	0.1283	0.0308	0.0021	0.127	0.0222	0.0065	0.008	0.0024	5e-04	0.0396	0.0192	0.0277	0.0692	0.0183	0.0906	0.0012
2	rs10205135	215969927	0.95	0.352537935866182	0.85	0.498060230126391	0.0151942694535809	0.0744485145023362	0.0157	0.022	0.027	0.0058	0.154	0.007	0.0062	0.0508	0.0011	0.1119	0.1284	0.0307	0.0021	0.1271	0.0222	0.0065	0.008	0.0024	5e-04	0.0396	0.0192	0.0277	0.0692	0.0183	0.0904	0.0012
2	rs77904984	215972892	0.95	0.352537935866182	0.84	0.549223467132668	0.0141557190269611	0.0636827564770912	0.0156	0.0221	0.0267	0.0057	0.1535	0.0071	0.0062	0.0507	0.0011	0.1121	0.1289	0.0305	0.0022	0.1278	0.0222	0.0065	0.0079	0.0024	5e-04	0.0397	0.0191	0.0278	0.0691	0.0183	0.0902	0.0012
2	rs16853384	215977883	0.95	0.352537935866182	0.84	0.549223467132668	0.0141758251201623	0.0488919502188762	0.0154	0.0222	0.0263	0.0055	0.1527	0.0071	0.0061	0.0506	0.001	0.1125	0.1296	0.0302	0.0022	0.129	0.0221	0.0065	0.0077	0.0025	5e-04	0.0402	0.019	0.0278	0.069	0.0181	0.0898	0.0012
2	rs10182702	215980683	0.95	0.352537935866182	0.84	0.549223467132668	0.0146647529925839	0.045505279576202	0.0153	0.0223	0.026	0.0054	0.1522	0.0071	0.0061	0.0505	0.001	0.1128	0.1299	0.0301	0.0022	0.1296	0.0221	0.0065	0.0076	0.0026	5e-04	0.0404	0.019	0.0278	0.0688	0.0181	0.0896	0.0013
2	rs34010652	215985212	0.95	0.352537935866182	0.84	0.549223467132668	0.0138896549041534	0.0450967811091947	0.0153	0.0223	0.026	0.0054	0.1522	0.0071	0.0061	0.0505	0.001	0.1128	0.1298	0.03	0.0022	0.1297	0.0221	0.0065	0.0076	0.0027	5e-04	0.0404	0.019	0.0278	0.0688	0.0181	0.0896	0.0013
2	rs80022566	216002662	0.94	0.389848785336034	0.84	0.549223467132668	0.01324075527032	0.0437660884036271	0.0153	0.0223	0.026	0.0054	0.1522	0.0071	0.0061	0.0505	0.001	0.1129	0.1298	0.03	0.0022	0.1297	0.0221	0.0065	0.0075	0.0027	5e-04	0.0404	0.019	0.0279	0.0688	0.0181	0.0896	0.0013
2	rs961471	216005163	0.94	0.389848785336034	0.84	0.549223467132668	0.013151743641554	0.0432502093949739	0.0153	0.0223	0.026	0.0054	0.1522	0.0071	0.0061	0.0505	0.001	0.1129	0.1298	0.03	0.0022	0.1298	0.0221	0.0065	0.0075	0.0027	5e-04	0.0404	0.019	0.0279	0.0688	0.0181	0.0896	0.0013
2	rs11690170	216017356	0.94	0.389848785336034	0.83	0.603719568470427	0.0129876201171429	0.0414381110616784	0.0153	0.0223	0.0259	0.0054	0.1521	0.0071	0.006	0.0506	0.001	0.1129	0.1299	0.03	0.0022	0.1298	0.0221	0.0065	0.0075	0.0027	5e-04	0.0404	0.019	0.0279	0.0688	0.0181	0.0896	0.0012
2	rs13421579	216022661	0.94	0.389848785336034	0.83	0.603719568470427	0.0127319191153301	0.0406562476859755	0.0153	0.0223	0.0259	0.0054	0.1521	0.0071	0.006	0.0506	0.001	0.1129	0.1299	0.03	0.0022	0.1298	0.0221	0.0065	0.0075	0.0027	5e-04	0.0404	0.019	0.028	0.0689	0.0181	0.0896	0.0012
2	rs7419736	216023682	0.94	0.389848785336034	0.82	0.661616834019215	0.0127009950779859	0.0405450987432541	0.0153	0.0223	0.0259	0.0054	0.1521	0.0071	0.006	0.0506	0.001	0.1129	0.1299	0.03	0.0022	0.1298	0.0221	0.0065	0.0075	0.0027	5e-04	0.0404	0.019	0.028	0.0688	0.0181	0.0896	0.0012
2	rs10204660	216023937	0.94	0.389848785336034	0.82	0.661616834019215	0.0126024148889927	0.0404895755339638	0.0153	0.0223	0.0259	0.0054	0.1521	0.0071	0.006	0.0506	0.001	0.1128	0.1299	0.03	0.0022	0.1298	0.0221	0.0065	0.0075	0.0027	5e-04	0.0404	0.019	0.028	0.0688	0.0181	0.0896	0.0012
2	rs17445835	216037669	0.94	0.389848785336034	0.82	0.661616834019215	0.0108579095893376	0.0371677161631349	0.0154	0.0223	0.0258	0.0053	0.1517	0.0071	0.006	0.0506	0.001	0.1129	0.1303	0.03	0.0023	0.13	0.022	0.0064	0.0074	0.0027	6e-04	0.0405	0.0187	0.0283	0.069	0.018	0.0894	0.0013
2	rs4328630	216039701	0.94	0.389848785336034	0.82	0.661616834019215	0.0106344155276563	0.0366885226314839	0.0154	0.0223	0.0258	0.0053	0.1517	0.0071	0.006	0.0506	0.001	0.1129	0.1303	0.03	0.0023	0.13	0.022	0.0064	0.0074	0.0027	6e-04	0.0406	0.0187	0.0283	0.069	0.018	0.0894	0.0013
2	rs116153018	216040563	0.94	0.389848785336034	0.82	0.661616834019215	0.0105804348187531	0.0364764556750437	0.0154	0.0223	0.0258	0.0053	0.1517	0.0071	0.006	0.0506	0.001	0.1129	0.1303	0.03	0.0023	0.13	0.022	0.0064	0.0074	0.0027	6e-04	0.0406	0.0187	0.0283	0.069	0.018	0.0894	0.0013
2	rs72954416	216046389	0.94	0.389848785336034	0.82	0.661616834019215	0.0100156941826905	0.034851966632784	0.0154	0.0224	0.0257	0.0053	0.1516	0.0071	0.006	0.0505	0.001	0.1129	0.1304	0.0299	0.0023	0.1299	0.022	0.0064	0.0074	0.0027	6e-04	0.0406	0.0187	0.0284	0.0691	0.0181	0.0893	0.0013
2	rs13034856	216055783	0.94	0.389848785336034	0.82	0.661616834019215	0.00931646630900975	0.033312189063451	0.0154	0.0224	0.0257	0.0053	0.1515	0.0071	0.0061	0.0504	0.0011	0.1129	0.1306	0.0299	0.0024	0.1298	0.0219	0.0064	0.0074	0.0028	6e-04	0.0407	0.0187	0.0284	0.0692	0.0182	0.0892	0.0013
2	rs12615871	216063138	0.94	0.389848785336034	0.82	0.661616834019215	0.00916570971096591	0.0317051155793327	0.0155	0.0224	0.0256	0.0053	0.1513	0.0071	0.0061	0.0504	0.0012	0.1129	0.1307	0.0299	0.0024	0.1297	0.022	0.0064	0.0073	0.0028	6e-04	0.0407	0.0187	0.0285	0.0692	0.0182	0.089	0.0013
2	rs62204419	216070274	0.94	0.389848785336034	0.82	0.661616834019215	0.00883681355350604	0.0292679414373405	0.0155	0.0226	0.0255	0.0053	0.1512	0.007	0.006	0.0504	0.0013	0.1128	0.1308	0.0299	0.0024	0.1294	0.022	0.0063	0.0073	0.0028	6e-04	0.0407	0.0187	0.0286	0.0693	0.0183	0.0888	0.0013
2	rs7424551	216079163	0.94	0.389848785336034	0.82	0.661616834019215	0.0105804348187531	0.0221724280172916	0.0156	0.0227	0.0252	0.0052	0.1511	0.007	0.006	0.0505	0.0015	0.1127	0.131	0.0299	0.0025	0.1291	0.0221	0.0061	0.0073	0.0029	6e-04	0.0408	0.0188	0.0287	0.0694	0.0183	0.0886	0.0014
2	rs77317240	216091445	0.94	0.389848785336034	0.82	0.661616834019215	0.0118811791195521	0.0206468682382012	0.0156	0.0227	0.0251	0.0052	0.1511	0.007	0.006	0.0505	0.0016	0.1127	0.1311	0.0298	0.0025	0.1289	0.0221	0.0061	0.0072	0.003	6e-04	0.0408	0.0188	0.0289	0.0696	0.0184	0.0886	0.0014
2	rs75040752	216093297	0.94	0.389848785336034	0.82	0.661616834019215	0.0121120985121429	0.0205254762791252	0.0156	0.0228	0.025	0.0053	0.1511	0.007	0.0059	0.0504	0.0016	0.1127	0.1312	0.0298	0.0025	0.1289	0.0221	0.006	0.0072	0.003	6e-04	0.0408	0.0188	0.0289	0.0696	0.0184	0.0885	0.0014
2	rs35183728	216101911	0.94	0.389848785336034	0.82	0.661616834019215	0.0131390641795526	0.019764718839607	0.0156	0.0228	0.0249	0.0053	0.1511	0.007	0.0059	0.0504	0.0016	0.1127	0.1312	0.0297	0.0026	0.1287	0.0221	0.006	0.0072	0.003	6e-04	0.0409	0.0188	0.029	0.0697	0.0184	0.0886	0.0014
2	rs17505975	216105523	0.94	0.389848785336034	0.82	0.661616834019215	0.0122618803559069	0.0184382608912496	0.0156	0.0227	0.0247	0.0053	0.1507	0.007	0.0059	0.0502	0.0017	0.1125	0.1315	0.0296	0.0026	0.1286	0.0221	0.006	0.0071	0.0031	6e-04	0.041	0.0189	0.0292	0.0699	0.0184	0.0886	0.0015
2	rs79162575	216105638	0.94	0.389848785336034	0.82	0.661616834019215	0.0122258070304692	0.0182088497742041	0.0156	0.0227	0.0247	0.0053	0.1506	0.007	0.0059	0.0502	0.0017	0.1125	0.1316	0.0296	0.0027	0.1285	0.0221	0.006	0.0071	0.0031	6e-04	0.041	0.0189	0.0293	0.0699	0.0184	0.0886	0.0015
2	rs4371354	216106731	0.94	0.389848785336034	0.82	0.661616834019215	0.0124678016184487	0.0171198840365831	0.0157	0.0226	0.0244	0.0053	0.1499	0.0069	0.0059	0.0499	0.0018	0.1125	0.1323	0.0295	0.0027	0.1285	0.0223	0.006	0.007	0.0032	7e-04	0.0412	0.0189	0.0295	0.07	0.0184	0.0886	0.0015
2	rs16853623	216106916	0.94	0.389848785336034	0.82	0.661616834019215	0.0125717260916485	0.0170459991428332	0.0157	0.0226	0.0244	0.0053	0.1499	0.0069	0.0059	0.0499	0.0018	0.1125	0.1323	0.0295	0.0027	0.1285	0.0223	0.006	0.007	0.0032	7e-04	0.0412	0.0189	0.0295	0.07	0.0184	0.0885	0.0015
2	rs55801139	216107350	0.94	0.389848785336034	0.82	0.661616834019215	0.0125655950366616	0.0170091156843629	0.0157	0.0226	0.0244	0.0053	0.1499	0.0069	0.0059	0.0499	0.0018	0.1125	0.1323	0.0295	0.0027	0.1286	0.0223	0.006	0.007	0.0032	7e-04	0.0412	0.0189	0.0295	0.07	0.0184	0.0885	0.0015
2	rs10165841	216111428	0.94	0.389848785336034	0.81	0.722979171095748	0.0123040664595469	0.0168987013667234	0.0157	0.0226	0.0244	0.0053	0.1498	0.007	0.0059	0.0499	0.0018	0.1124	0.1325	0.0295	0.0027	0.1285	0.0223	0.006	0.007	0.0032	7e-04	0.0412	0.0189	0.0295	0.07	0.0184	0.0886	0.0015
2	rs7590523	216112998	0.94	0.389848785336034	0.81	0.722979171095748	0.0125410931491143	0.0176790280693076	0.0157	0.0227	0.0244	0.0053	0.1498	0.007	0.0059	0.0499	0.0018	0.1124	0.1324	0.0296	0.0027	0.1285	0.0223	0.006	0.007	0.0032	7e-04	0.0412	0.0189	0.0295	0.0699	0.0184	0.0886	0.0015
2	Affx-19029987	216124632	0.94	0.389848785336034	0.81	0.722979171095748	0.0119341729663546	0.0204850892916082	0.0157	0.0226	0.0242	0.0053	0.1496	0.007	0.0059	0.0498	0.0018	0.1123	0.1328	0.0296	0.0027	0.1283	0.0223	0.0059	0.007	0.0032	7e-04	0.041	0.0189	0.0297	0.0699	0.0184	0.0887	0.0016
2	rs74514289	216125320	0.94	0.389848785336034	0.81	0.722979171095748	0.0119105983297456	0.0206063657619705	0.0157	0.0226	0.0242	0.0053	0.1496	0.007	0.0059	0.0498	0.0018	0.1123	0.1328	0.0296	0.0027	0.1283	0.0223	0.0059	0.007	0.0032	7e-04	0.041	0.0189	0.0297	0.0699	0.0184	0.0886	0.0016
2	rs10180749	216127898	0.94	0.389848785336034	0.81	0.722979171095748	0.0109350288828889	0.0174543109489232	0.0157	0.0226	0.0237	0.0053	0.1493	0.007	0.0058	0.0496	0.0018	0.1123	0.1342	0.0295	0.0027	0.128	0.0223	0.0059	0.0069	0.0032	7e-04	0.0411	0.0189	0.0298	0.0697	0.0185	0.0887	0.0016
2	rs7565010	216130934	0.94	0.389848785336034	0.81	0.722979171095748	0.0166551219915809	0.0119266993199836	0.0157	0.0224	0.0219	0.0051	0.1476	0.0068	0.0055	0.0488	0.0019	0.1122	0.1405	0.0289	0.0028	0.1269	0.0224	0.0058	0.0064	0.0034	6e-04	0.0416	0.0186	0.0301	0.0693	0.0189	0.0893	0.0017
2	rs11687225	216137072	0.93	0.429746626914861	0.8	0.78786632127418	0.0189364566252301	0.00939459249936497	0.0157	0.0224	0.0219	0.0051	0.1468	0.0067	0.0054	0.0487	0.0019	0.1123	0.1415	0.0288	0.0028	0.127	0.0223	0.0058	0.0062	0.0034	6e-04	0.0417	0.0185	0.0302	0.0693	0.019	0.0896	0.0018
2	rs16853680	216137978	0.93	0.429746626914861	0.8	0.78786632127418	0.0188536266990621	0.0100339926587391	0.0156	0.0224	0.0219	0.005	0.1467	0.0067	0.0053	0.0487	0.0019	0.1123	0.1416	0.0288	0.0028	0.127	0.0223	0.0058	0.0061	0.0034	6e-04	0.0416	0.0185	0.0302	0.0693	0.019	0.0896	0.0018
2	rs1404774	216139373	0.93	0.429746626914861	0.8	0.78786632127418	0.0375029299325781	0.00573651506809697	0.0155	0.0224	0.0221	0.0044	0.1451	0.0063	0.0046	0.0476	0.0018	0.1114	0.1462	0.0287	0.0028	0.1268	0.0226	0.0056	0.0054	0.0035	5e-04	0.0413	0.018	0.0308	0.0701	0.0192	0.0906	0.0018
2	rs1404775	216139578	0.93	0.429746626914861	0.8	0.78786632127418	0.044746995258853	0.00603616263422687	0.0156	0.0223	0.022	0.0042	0.1449	0.0062	0.0045	0.0473	0.0018	0.1111	0.1472	0.0285	0.0028	0.127	0.0226	0.0056	0.0052	0.0035	5e-04	0.0412	0.018	0.0309	0.07	0.0193	0.0907	0.0019
2	rs2372535	216141357	0.92	0.472297109457422	0.8	0.78786632127418	0.140421981042528	0.0387853668883745	0.0158	0.0221	0.022	0.0035	0.1431	0.0055	0.0035	0.0452	0.0015	0.1114	0.1523	0.0282	0.0027	0.1276	0.023	0.0048	0.0042	0.0035	4e-04	0.0409	0.0175	0.0315	0.0708	0.0203	0.0919	0.002
2	rs13008555	216143603	0.92	0.472297109457422	0.8	0.78786632127418	0.147566225241478	0.0435364726885953	0.0158	0.0221	0.0218	0.0035	0.1429	0.0055	0.0034	0.045	0.0015	0.1114	0.1532	0.0282	0.0027	0.1279	0.023	0.0047	0.0039	0.0035	4e-04	0.0409	0.0176	0.0313	0.0708	0.0204	0.0921	0.0019
2	rs78381660	216148382	0.92	0.472297109457422	0.8	0.78786632127418	0.156101161848964	0.0434791527632045	0.0158	0.022	0.0217	0.0035	0.1429	0.0054	0.0033	0.0449	0.0015	0.1114	0.1534	0.0281	0.0027	0.1281	0.0231	0.0047	0.0038	0.0035	4e-04	0.0409	0.0176	0.0313	0.0709	0.0204	0.0921	0.0019
2	rs10197653	216155860	0.92	0.472297109457422	0.79	0.8563340912432	0.157115977144151	0.0251118729826541	0.0158	0.022	0.0217	0.0035	0.1428	0.0054	0.0033	0.0449	0.0015	0.1115	0.1537	0.0281	0.0027	0.1281	0.023	0.0046	0.0037	0.0035	4e-04	0.041	0.0176	0.0313	0.071	0.0204	0.0921	0.0019
2	rs16853723	216161103	0.92	0.472297109457422	0.79	0.8563340912432	0.157760697651489	0.0198441420362906	0.0158	0.022	0.0216	0.0034	0.1428	0.0054	0.0032	0.0449	0.0015	0.1116	0.1538	0.0281	0.0027	0.1281	0.0229	0.0046	0.0037	0.0035	4e-04	0.041	0.0175	0.0313	0.071	0.0204	0.0923	0.0019
2	rs78306666	216171986	0.91	0.517562282080777	0.79	0.8563340912432	0.171730590943515	0.018361634423628	0.0159	0.022	0.0215	0.0033	0.1424	0.0055	0.0031	0.045	0.0015	0.1115	0.1542	0.028	0.0026	0.128	0.0229	0.0045	0.0036	0.0035	4e-04	0.0411	0.0174	0.0314	0.0711	0.0205	0.0927	0.0018
2	rs2372536	216190020	0.91	0.517562282080777	0.79	0.8563340912432	0.180203081943181	0.0172681254875055	0.0159	0.022	0.0214	0.0033	0.1423	0.0055	0.0031	0.0451	0.0015	0.1115	0.1543	0.0279	0.0026	0.1281	0.0229	0.0045	0.0036	0.0035	4e-04	0.0411	0.0173	0.0314	0.0711	0.0206	0.0927	0.0018
2	rs7563206	216190654	0.91	0.517562282080777	0.79	0.8563340912432	0.180680705687525	0.0176790280693076	0.0159	0.022	0.0214	0.0033	0.1423	0.0055	0.0031	0.0451	0.0015	0.1115	0.1543	0.0279	0.0026	0.1281	0.0229	0.0045	0.0036	0.0035	4e-04	0.0411	0.0173	0.0315	0.071	0.0206	0.0927	0.0018
2	rs3821353	216197779	0.91	0.517562282080777	0.79	0.8563340912432	0.192095831804923	0.0180946713218615	0.0159	0.022	0.0213	0.0033	0.1421	0.0055	0.003	0.0451	0.0015	0.1115	0.1547	0.0279	0.0026	0.128	0.0229	0.0045	0.0035	0.0035	4e-04	0.0411	0.0174	0.0315	0.071	0.0206	0.0929	0.0018
2	rs12995526	216197971	0.91	0.517562282080777	0.79	0.8563340912432	0.197006047752622	0.0178296231848064	0.0159	0.022	0.0213	0.0033	0.1421	0.0056	0.003	0.045	0.0015	0.1115	0.1548	0.0278	0.0026	0.128	0.0229	0.0045	0.0035	0.0035	4e-04	0.0411	0.0174	0.0315	0.071	0.0206	0.0929	0.0018
2	rs115313843	216203672	0.91	0.517562282080777	0.79	0.8563340912432	0.202379055178326	0.0179429805605506	0.0159	0.022	0.0213	0.0032	0.142	0.0056	0.003	0.045	0.0015	0.1115	0.1549	0.0278	0.0026	0.128	0.0229	0.0045	0.0035	0.0035	4e-04	0.0412	0.0173	0.0315	0.071	0.0206	0.0929	0.0018
2	rs4673990	216206053	0.91	0.517562282080777	0.79	0.8563340912432	0.207356560420802	0.0182088497742041	0.0159	0.022	0.0213	0.0032	0.142	0.0056	0.0029	0.045	0.0015	0.1114	0.155	0.0278	0.0026	0.128	0.0229	0.0045	0.0035	0.0035	4e-04	0.0412	0.0174	0.0315	0.0711	0.0206	0.0929	0.0018
2	rs16853834	216210236	0.91	0.517562282080777	0.79	0.8563340912432	0.210632640744148	0.0180566899876586	0.0159	0.022	0.0213	0.0032	0.1419	0.0056	0.0029	0.045	0.0016	0.1115	0.1551	0.0278	0.0026	0.128	0.0229	0.0045	0.0035	0.0035	4e-04	0.0412	0.0174	0.0316	0.071	0.0206	0.0929	0.0018
2	rs4673993	216212339	0.91	0.517562282080777	0.79	0.8563340912432	0.210873491198144	0.0180946713218615	0.0159	0.022	0.0213	0.0032	0.1419	0.0056	0.0029	0.045	0.0016	0.1115	0.1551	0.0278	0.0026	0.128	0.0229	0.0045	0.0035	0.0035	4e-04	0.0412	0.0174	0.0316	0.071	0.0206	0.0929	0.0018
2	rs10498036	216214492	0.91	0.517562282080777	0.78	0.928434583535755	0.210031192997709	0.0194092304747214	0.0159	0.022	0.0212	0.0032	0.1419	0.0056	0.0029	0.045	0.0016	0.1114	0.1551	0.0279	0.0026	0.1279	0.0229	0.0045	0.0035	0.0035	4e-04	0.0412	0.0174	0.0315	0.071	0.0208	0.093	0.0019
2	rs10200045	216217813	0.91	0.517562282080777	0.78	0.928434583535755	0.214099644316701	0.0197250652650028	0.0159	0.022	0.0213	0.0032	0.1418	0.0056	0.0029	0.0449	0.0016	0.1114	0.1552	0.0279	0.0026	0.128	0.0229	0.0045	0.0034	0.0035	4e-04	0.0412	0.0173	0.0315	0.071	0.0208	0.0931	0.0019
2	rs74586727	216220412	0.91	0.517562282080777	0.78	0.928434583535755	0.214951075296947	0.0200433765327634	0.0159	0.022	0.0213	0.0032	0.1418	0.0056	0.0029	0.0449	0.0016	0.1114	0.1552	0.0279	0.0026	0.128	0.0229	0.0045	0.0034	0.0035	4e-04	0.0412	0.0173	0.0315	0.071	0.0208	0.0931	0.0019
2	rs7579867	216229850	0.91	0.517562282080777	0.78	0.928434583535755	0.219852799453236	0.0210131208452679	0.0159	0.0219	0.0213	0.0031	0.1417	0.0056	0.0029	0.0449	0.0016	0.1115	0.1553	0.0279	0.0027	0.128	0.0229	0.0044	0.0034	0.0035	4e-04	0.0411	0.0173	0.0315	0.071	0.0208	0.0931	0.0019
2	rs55739979	216234981	0.91	0.517562282080777	0.78	0.928434583535755	0.241981702792771	0.0310135842277934	0.0161	0.0222	0.0212	0.0029	0.1413	0.0055	0.0028	0.0445	0.0016	0.1117	0.156	0.0279	0.0027	0.1276	0.0228	0.0043	0.0033	0.0033	4e-04	0.0412	0.0174	0.0318	0.0711	0.0208	0.093	0.0019
2	rs1313044	216235388	0.91	0.517562282080777	0.78	0.928434583535755	0.246469822717544	0.0308173030052022	0.0161	0.0222	0.0213	0.0029	0.1412	0.0055	0.0028	0.0445	0.0016	0.1117	0.1561	0.0279	0.0027	0.1275	0.0228	0.0043	0.0033	0.0033	5e-04	0.0412	0.0173	0.032	0.0711	0.0209	0.093	0.0019
2	rs17514904	216236147	0.91	0.517562282080777	0.78	0.928434583535755	0.241764987576265	0.0351116939589534	0.0162	0.0222	0.0212	0.0029	0.141	0.0055	0.0028	0.0445	0.0016	0.1117	0.1563	0.0279	0.0027	0.1276	0.0227	0.0043	0.0033	0.0033	5e-04	0.0412	0.0173	0.032	0.0713	0.0208	0.0931	0.0019
2	rs17449032	216236712	0.91	0.517562282080777	0.77	1.00421642385407	0.234758687747633	0.0369011486099333	0.0162	0.0222	0.0212	0.0028	0.1409	0.0054	0.0027	0.0445	0.0016	0.1117	0.1564	0.0279	0.0027	0.1276	0.0227	0.0042	0.0032	0.0033	5e-04	0.0412	0.0173	0.0319	0.0714	0.0208	0.0931	0.0019
2	rs6716361	216242416	0.91	0.517562282080777	0.77	1.00421642385407	0.209911019749257	0.0361594049063466	0.0165	0.0223	0.0211	0.0027	0.1405	0.0052	0.0027	0.0444	0.0016	0.1117	0.157	0.0279	0.0027	0.1276	0.0227	0.0041	0.0032	0.0033	5e-04	0.0412	0.0173	0.0319	0.0718	0.0206	0.0933	0.0019
2	rs3732355	216245392	0.91	0.517562282080777	0.77	1.00421642385407	0.205967055755948	0.0317051155793327	0.0165	0.0223	0.0211	0.0027	0.1403	0.0051	0.0027	0.0444	0.0016	0.1117	0.1571	0.0279	0.0027	0.1277	0.0227	0.0041	0.0032	0.0033	5e-04	0.0412	0.0173	0.0319	0.0719	0.0206	0.0933	0.0019
2	rs34923683	216245694	0.91	0.517562282080777	0.77	1.00421642385407	0.205294058452158	0.0316554863022853	0.0165	0.0223	0.0211	0.0027	0.1403	0.0051	0.0027	0.0444	0.0016	0.1117	0.1571	0.0279	0.0027	0.1277	0.0227	0.0041	0.0031	0.0033	5e-04	0.0412	0.0173	0.0319	0.0719	0.0206	0.0933	0.0019
2	rs13432972	216248460	0.91	0.517562282080777	0.76	1.08372498247965	0.197392635518835	0.0313584667031971	0.0165	0.0223	0.0211	0.0027	0.1402	0.0051	0.0027	0.0444	0.0016	0.1118	0.1571	0.0279	0.0027	0.1277	0.0227	0.0041	0.0031	0.0033	5e-04	0.0411	0.0173	0.0319	0.0719	0.0205	0.0934	0.0019
2	rs13652	216249587	0.91	0.517562282080777	0.76	1.08372498247965	0.192248205875249	0.0332614138725438	0.0165	0.0223	0.0211	0.0027	0.1402	0.0051	0.0027	0.0444	0.0016	0.1118	0.157	0.0279	0.0028	0.1277	0.0227	0.0041	0.0031	0.0034	6e-04	0.0411	0.0173	0.0319	0.072	0.0206	0.0934	0.0019
2	rs72942065	216251279	0.91	0.517562282080777	0.76	1.08372498247965	0.193087497524295	0.0340780870354446	0.0165	0.0223	0.0211	0.0027	0.1402	0.0051	0.0027	0.0444	0.0016	0.1118	0.1571	0.0279	0.0028	0.1277	0.0227	0.0041	0.0031	0.0034	6e-04	0.041	0.0173	0.0319	0.072	0.0206	0.0934	0.0019
2	rs940738	216256227	0.91	0.517562282080777	0.76	1.08372498247965	0.197083330792765	0.0393863052735187	0.0165	0.0222	0.0211	0.0026	0.1401	0.0051	0.0027	0.0442	0.0016	0.1121	0.1579	0.0279	0.0028	0.1275	0.0229	0.0041	0.0031	0.0034	6e-04	0.0402	0.0173	0.0319	0.0721	0.0206	0.0933	0.0019
2	rs10498038	216256344	0.91	0.517562282080777	0.76	1.08372498247965	0.195425548549711	0.0407675332562023	0.0165	0.0222	0.0211	0.0026	0.1401	0.0051	0.0027	0.0442	0.0016	0.1121	0.1581	0.0279	0.0028	0.1275	0.0229	0.0041	0.0031	0.0034	6e-04	0.04	0.0173	0.0319	0.0721	0.0206	0.0933	0.0019
2	rs11883812	216256981	0.91	0.517562282080777	0.76	1.08372498247965	0.192095831804923	0.0399914064391814	0.0165	0.0223	0.0211	0.0027	0.1401	0.0051	0.0027	0.044	0.0016	0.1121	0.1584	0.0279	0.0028	0.1272	0.0229	0.0041	0.0031	0.0034	6e-04	0.04	0.0174	0.0319	0.0721	0.0205	0.0931	0.0019
2	rs2577298	216263706	0.9	0.565600701999265	0.76	1.08372498247965	0.146165919423084	0.0502886469647399	0.017	0.0228	0.0213	0.0029	0.1406	0.0049	0.0032	0.0426	0.0016	0.112	0.1618	0.0282	0.0029	0.1246	0.0234	0.0042	0.0033	0.0034	9e-04	0.0395	0.0182	0.0314	0.0714	0.02	0.0916	0.0021
2	rs7572169	216268444	0.9	0.565600701999265	0.76	1.08372498247965	0.146003608330289	0.0502275636380715	0.017	0.0228	0.0213	0.0029	0.1406	0.0049	0.0032	0.0426	0.0016	0.112	0.1617	0.0282	0.0029	0.1246	0.0234	0.0042	0.0033	0.0034	9e-04	0.0395	0.0182	0.0314	0.0715	0.0199	0.0916	0.0021
2	rs17516906	216279273	0.9	0.565600701999265	0.76	1.08372498247965	0.15654043944169	0.0499835545928591	0.0172	0.0228	0.0212	0.0027	0.1408	0.0047	0.003	0.0424	0.0016	0.1123	0.1622	0.028	0.003	0.1248	0.0235	0.004	0.003	0.0033	0.001	0.0399	0.0182	0.0313	0.0723	0.0193	0.0911	0.0021
2	rs1250268	216281122	0.9	0.565600701999265	0.76	1.08372498247965	0.156303814953888	0.0497400648701101	0.0173	0.0227	0.0212	0.0027	0.1409	0.0047	0.003	0.0424	0.0016	0.1124	0.1622	0.028	0.003	0.1248	0.0235	0.004	0.003	0.0033	0.001	0.0399	0.0182	0.0313	0.0724	0.0193	0.091	0.0021
2	rs4622720	216281630	0.9	0.565600701999265	0.76	1.08372498247965	0.155932402636275	0.0484702906443168	0.0173	0.0227	0.0212	0.0027	0.1409	0.0047	0.003	0.0424	0.0016	0.1124	0.1622	0.028	0.003	0.1248	0.0235	0.004	0.003	0.0032	0.001	0.04	0.0182	0.0313	0.0724	0.0193	0.091	0.0021
2	rs17458018	216285375	0.9	0.565600701999265	0.76	1.08372498247965	0.1568788403479	0.049012718364381	0.0173	0.0227	0.0212	0.0027	0.1409	0.0047	0.003	0.0423	0.0016	0.1123	0.1622	0.0279	0.003	0.1248	0.0235	0.004	0.003	0.0032	0.001	0.04	0.0182	0.0313	0.0724	0.0193	0.0909	0.0021
2	rs75853925	216290202	0.9	0.565600701999265	0.76	1.08372498247965	0.154787693563844	0.0469774772647228	0.0173	0.0228	0.0212	0.0027	0.1409	0.0047	0.003	0.0423	0.0016	0.1123	0.1623	0.0279	0.003	0.1247	0.0235	0.004	0.003	0.0032	0.001	0.0401	0.0183	0.0313	0.0724	0.0193	0.0908	0.0021
2	rs1250239	216294957	0.9	0.565600701999265	0.76	1.08372498247965	0.152246917361418	0.0445160453611691	0.0173	0.0228	0.0212	0.0027	0.1409	0.0047	0.003	0.0423	0.0016	0.1123	0.1623	0.028	0.003	0.1246	0.0235	0.0041	0.003	0.0032	0.001	0.0402	0.0184	0.0313	0.0725	0.0193	0.0907	0.0021
2	rs1250229	216304384	0.9	0.565600701999265	0.76	1.08372498247965	0.152280187325769	0.0494364340385127	0.0173	0.0228	0.0216	0.0028	0.141	0.0046	0.0031	0.0423	0.0016	0.1123	0.1619	0.0281	0.0031	0.1242	0.024	0.0041	0.0031	0.0031	0.001	0.04	0.0185	0.0313	0.0725	0.0193	0.0901	0.0021
2	rs1250233	216307103	0.9	0.565600701999265	0.76	1.08372498247965	0.150919644704605	0.0472743959780184	0.0173	0.0228	0.0215	0.0028	0.1411	0.0046	0.0032	0.0423	0.0015	0.1124	0.1618	0.0281	0.0031	0.124	0.024	0.0042	0.0031	0.0031	0.0011	0.0399	0.0186	0.0313	0.0728	0.0191	0.0899	0.0021
2	rs78760355	216308438	0.9	0.565600701999265	0.76	1.08372498247965	0.150093592250802	0.0484101843611724	0.0173	0.0228	0.0215	0.0028	0.1411	0.0046	0.0032	0.0423	0.0015	0.1124	0.1618	0.0281	0.0031	0.124	0.024	0.0042	0.0031	0.0031	0.0011	0.0399	0.0186	0.0313	0.0728	0.0191	0.09	0.0021
2	rs75349333	216313886	0.9	0.565600701999265	0.76	1.08372498247965	0.148974471477342	0.0481700866478443	0.0173	0.0228	0.0215	0.0028	0.141	0.0046	0.0032	0.0423	0.0015	0.1124	0.1617	0.0281	0.0031	0.1241	0.024	0.0042	0.0031	0.0031	0.0011	0.0399	0.0186	0.0313	0.0728	0.0191	0.09	0.0021
2	rs17459063	216317657	0.9	0.565600701999265	0.76	1.08372498247965	0.147435629324458	0.0470367950796664	0.0173	0.0228	0.0215	0.0028	0.141	0.0046	0.0032	0.0423	0.0015	0.1124	0.1616	0.0281	0.0031	0.1241	0.024	0.0042	0.0031	0.0031	0.0011	0.0399	0.0186	0.0313	0.0729	0.0191	0.09	0.0021
2	rs72946316	216319379	0.89	0.616467558766813	0.76	1.08372498247965	0.153581070658309	0.0583712035217397	0.0173	0.0227	0.0215	0.0029	0.141	0.0046	0.0032	0.0423	0.0015	0.1123	0.1615	0.0281	0.0031	0.1241	0.024	0.0042	0.0031	0.003	0.0011	0.0398	0.0187	0.0313	0.0729	0.0191	0.09	0.0021
2	rs16854092	216323133	0.89	0.616467558766813	0.75	1.16700258790913	0.116196257166488	0.0271986725655142	0.0175	0.0225	0.0217	0.0031	0.1413	0.0047	0.0036	0.0424	0.0015	0.112	0.161	0.028	0.0031	0.1237	0.0241	0.0046	0.0034	0.0027	0.0011	0.0391	0.0192	0.0316	0.0734	0.0185	0.0897	0.002
2	rs17459745	216329878	0.88	0.670214810425093	0.75	1.16700258790913	0.101934642129695	0.00909644682992234	0.0177	0.0222	0.0221	0.0038	0.1421	0.0051	0.0042	0.0426	0.0013	0.1112	0.16	0.028	0.003	0.1227	0.0242	0.0052	0.004	0.0018	0.0011	0.038	0.0209	0.0324	0.0743	0.0178	0.0882	0.0018
2	rs10171218	216331182	0.88	0.670214810425093	0.75	1.16700258790913	0.101076676380819	0.00888272903441235	0.0177	0.0222	0.0222	0.0038	0.1421	0.0051	0.0042	0.0426	0.0013	0.1112	0.16	0.028	0.003	0.1226	0.0242	0.0052	0.0041	0.0018	0.0011	0.0379	0.021	0.0324	0.0744	0.0178	0.0882	0.0018
2	rs17460086	216343083	0.88	0.670214810425093	0.75	1.16700258790913	0.107932368588866	0.00588532865155103	0.0177	0.0221	0.0223	0.0041	0.1422	0.0052	0.0045	0.0426	0.0013	0.1103	0.1596	0.0278	0.003	0.1229	0.0241	0.0053	0.0044	0.0018	0.001	0.038	0.0215	0.0326	0.0744	0.0173	0.0879	0.0018
2	rs1437790	216343401	0.88	0.670214810425093	0.75	1.16700258790913	0.106426329649229	0.00597127208565686	0.0177	0.0221	0.0223	0.0041	0.1422	0.0052	0.0045	0.0426	0.0013	0.1102	0.1596	0.0278	0.003	0.1229	0.0241	0.0052	0.0044	0.0018	0.001	0.038	0.0215	0.0326	0.0744	0.0173	0.0879	0.0018
2	rs2043776	216349517	0.88	0.670214810425093	0.75	1.16700258790913	0.103479871226361	0.0054449476229646	0.0177	0.0221	0.0224	0.0041	0.1423	0.0053	0.0045	0.0427	0.0011	0.1099	0.1594	0.0277	0.0031	0.123	0.0241	0.0052	0.0044	0.0018	0.001	0.0381	0.0216	0.0327	0.0744	0.0172	0.088	0.0018
2	rs10174972	216356666	0.88	0.670214810425093	0.75	1.16700258790913	0.101336188013685	0.00498347366020009	0.0177	0.0221	0.0224	0.0042	0.1425	0.0053	0.0046	0.0427	0.0011	0.1099	0.1589	0.0277	0.0031	0.1231	0.0241	0.0053	0.0044	0.0018	0.001	0.0381	0.0217	0.0327	0.0745	0.017	0.0881	0.0018
2	rs2888362	216380911	0.87	0.726891327677376	0.75	1.16700258790913	0.106105313391046	0.00414350437471257	0.0176	0.0222	0.0226	0.0044	0.1421	0.0055	0.0047	0.0427	0.0011	0.1094	0.1582	0.0277	0.0031	0.1229	0.0241	0.0054	0.0045	0.0017	0.001	0.038	0.0223	0.0327	0.0747	0.0169	0.0884	0.0018
2	rs72946400	216382135	0.87	0.726891327677376	0.75	1.16700258790913	0.106935836634696	0.00459988669159516	0.0176	0.0222	0.0226	0.0044	0.142	0.0056	0.0047	0.0427	0.0011	0.1093	0.1582	0.0277	0.0031	0.1229	0.0241	0.0054	0.0045	0.0017	0.001	0.038	0.0223	0.0327	0.0747	0.0169	0.0884	0.0018
2	rs1866413	216385015	0.87	0.726891327677376	0.75	1.16700258790913	0.107743396039688	0.00407286083725782	0.0176	0.0222	0.0225	0.0044	0.1419	0.0056	0.0048	0.0427	0.0011	0.1094	0.1582	0.0277	0.0031	0.1227	0.0242	0.0054	0.0045	0.0017	0.001	0.038	0.0224	0.0328	0.0746	0.0168	0.0885	0.0018
2	rs13023347	216388966	0.87	0.726891327677376	0.76	1.08372498247965	0.10656026408301	0.0040553023027355	0.0176	0.0222	0.0225	0.0044	0.1418	0.0056	0.0048	0.0426	0.0011	0.1093	0.1581	0.0277	0.0031	0.1228	0.0242	0.0054	0.0046	0.0017	0.001	0.038	0.0224	0.0328	0.0745	0.0168	0.0888	0.0018
2	rs4674009	216389877	0.87	0.726891327677376	0.76	1.08372498247965	0.102980673048959	0.00423273037143087	0.0176	0.0223	0.0225	0.0045	0.1419	0.0056	0.0048	0.0427	0.0011	0.1092	0.158	0.0278	0.0031	0.1228	0.0241	0.0054	0.0046	0.0017	0.001	0.0379	0.0224	0.0328	0.0745	0.0168	0.0889	0.0018
2	rs1080594	216391491	0.87	0.726891327677376	0.75	1.16700258790913	0.108798856549966	0.00416126763765552	0.0175	0.0223	0.0224	0.0045	0.142	0.0056	0.0048	0.0426	0.0011	0.1093	0.1579	0.0278	0.0031	0.1229	0.024	0.0054	0.0046	0.0017	9e-04	0.0378	0.0225	0.0328	0.0745	0.0167	0.0889	0.0018
2	rs6709297	216413660	0.87	0.726891327677376	0.75	1.16700258790913	0.112252405807344	0.0045437666036054	0.0174	0.0222	0.0225	0.0045	0.1419	0.0057	0.0048	0.0426	0.0012	0.1091	0.1577	0.0278	0.0031	0.1232	0.024	0.0054	0.0046	0.0018	9e-04	0.0378	0.0225	0.0329	0.0744	0.0167	0.0887	0.0018
2	rs111375851	216424804	0.87	0.726891327677376	0.75	1.16700258790913	0.123043717717137	0.00435936825361986	0.0174	0.0222	0.0225	0.0045	0.1418	0.0057	0.0049	0.0425	0.0012	0.1092	0.1577	0.0276	0.0031	0.1235	0.0241	0.0054	0.0046	0.0018	9e-04	0.0377	0.0226	0.0327	0.0744	0.0165	0.0887	0.0019
2	rs4672772	216429439	0.87	0.726891327677376	0.75	1.16700258790913	0.135124884700158	0.00388196700293658	0.0173	0.0224	0.0225	0.0045	0.142	0.0057	0.0049	0.0424	0.0012	0.1094	0.1575	0.0274	0.0031	0.1239	0.0241	0.0054	0.0046	0.0018	8e-04	0.0376	0.0227	0.0326	0.0745	0.0163	0.0886	0.002
2	rs6721371	216444017	0.87	0.726891327677376	0.75	1.16700258790913	0.142236149132915	0.00393353821229958	0.0172	0.0224	0.0225	0.0046	0.1424	0.0058	0.0049	0.0424	0.0012	0.1093	0.1573	0.0275	0.0031	0.124	0.0242	0.0054	0.0047	0.0018	8e-04	0.0379	0.0228	0.0327	0.0741	0.0163	0.0881	0.0019
2	rs114523441	216447176	0.87	0.726891327677376	0.75	1.16700258790913	0.141343239241691	0.00441425683276658	0.0172	0.0224	0.0225	0.0046	0.1424	0.0058	0.0049	0.0423	0.0012	0.1094	0.1573	0.0275	0.0031	0.124	0.0242	0.0054	0.0047	0.0018	8e-04	0.0379	0.0228	0.0327	0.0741	0.0163	0.0881	0.0019
2	rs77167103	216448804	0.87	0.726891327677376	0.75	1.16700258790913	0.148974471477342	0.0054449476229646	0.0172	0.0224	0.0225	0.0046	0.1423	0.0058	0.0049	0.0423	0.0012	0.1093	0.1573	0.0275	0.0031	0.1239	0.0243	0.0054	0.0047	0.0018	8e-04	0.0379	0.0229	0.0327	0.074	0.0163	0.0882	0.0019
2	rs72950333	216449856	0.86	0.78654304280128	0.75	1.16700258790913	0.166178498918604	0.00638851388535974	0.0172	0.0226	0.0223	0.0046	0.1436	0.0057	0.0049	0.0426	0.0012	0.1098	0.1572	0.0275	0.0033	0.1236	0.025	0.005	0.0045	0.0018	9e-04	0.0375	0.0232	0.0331	0.073	0.016	0.0872	0.0019
2	rs1898722	216449970	0.86	0.78654304280128	0.75	1.16700258790913	0.174925185618742	0.0101758538103005	0.0169	0.0228	0.0221	0.0047	0.144	0.0058	0.005	0.0428	0.0013	0.1095	0.1569	0.0277	0.0034	0.1239	0.0252	0.005	0.0046	0.0018	9e-04	0.0374	0.0233	0.0331	0.0721	0.0159	0.0871	0.002
2	rs1317763	216450655	0.85	0.849213100564478	0.75	1.16700258790913	0.0999397589203034	0.0294595745279191	0.0166	0.0226	0.0211	0.0049	0.1493	0.0057	0.0049	0.0441	0.0014	0.1074	0.1564	0.0286	0.0035	0.1256	0.0259	0.0046	0.0045	0.0019	0.001	0.0357	0.0224	0.033	0.0693	0.0152	0.0877	0.002
2	rs10190384	216450969	0.85	0.849213100564478	0.75	1.16700258790913	0.0846285198125489	0.0378110296705107	0.0166	0.0225	0.0208	0.0048	0.151	0.0054	0.0047	0.0445	0.0014	0.1066	0.1564	0.0287	0.0035	0.1263	0.0263	0.0044	0.0044	0.0019	0.001	0.0352	0.022	0.0328	0.0689	0.0152	0.088	0.0019
2	rs17463937	216451090	0.85	0.849213100564478	0.75	1.16700258790913	0.0884608295420604	0.0442269304815476	0.0166	0.0225	0.0208	0.0048	0.151	0.0054	0.0047	0.0444	0.0014	0.1066	0.1564	0.0287	0.0034	0.1263	0.0263	0.0044	0.0044	0.0019	0.001	0.0352	0.022	0.0328	0.0689	0.0152	0.088	0.0019
2	rs10204543	216451846	0.85	0.849213100564478	0.75	1.16700258790913	0.0843275187018678	0.0402124725363554	0.0166	0.0225	0.0208	0.0047	0.1512	0.0054	0.0047	0.0445	0.0014	0.1066	0.1561	0.0287	0.0034	0.1265	0.0263	0.0044	0.0044	0.0019	0.0011	0.0352	0.022	0.0329	0.0689	0.0151	0.088	0.002
2	rs115962459	216452525	0.85	0.849213100564478	0.75	1.16700258790913	0.0822396423421652	0.0378110296705107	0.0166	0.0226	0.0207	0.0047	0.1513	0.0054	0.0047	0.0444	0.0014	0.1065	0.156	0.0287	0.0034	0.1265	0.0263	0.0044	0.0044	0.0019	0.0011	0.0352	0.022	0.0331	0.0689	0.0151	0.088	0.002
2	rs62180863	216456116	0.85	0.849213100564478	0.75	1.16700258790913	0.0642324394362102	0.0386221989422555	0.0166	0.0227	0.0204	0.0046	0.1525	0.0052	0.0045	0.0442	0.0015	0.1059	0.1552	0.0286	0.0034	0.127	0.0264	0.0042	0.0043	0.0019	0.0013	0.035	0.0219	0.0336	0.0689	0.0151	0.088	0.0021
2	rs4672775	216458974	0.85	0.849213100564478	0.75	1.16700258790913	0.0727177846855311	0.0544545243824186	0.0164	0.0228	0.0199	0.0042	0.1548	0.005	0.0043	0.0437	0.0015	0.1049	0.1543	0.0287	0.0034	0.1278	0.0266	0.004	0.0042	0.002	0.0012	0.0348	0.0218	0.0347	0.0688	0.0151	0.0883	0.0022
2	rs61703970	216465582	0.84	0.914942008907111	0.75	1.16700258790913	0.0764143033949453	0.0568162870431793	0.0162	0.0229	0.0199	0.0042	0.1552	0.0048	0.0041	0.0436	0.0015	0.1048	0.1539	0.0286	0.0033	0.1283	0.0265	0.0038	0.0041	0.002	0.0012	0.0346	0.0223	0.0348	0.069	0.015	0.0885	0.0022
2	rs76145915	216469093	0.84	0.914942008907111	0.75	1.16700258790913	0.0783181962195969	0.054201789283204	0.0162	0.0229	0.0198	0.0042	0.1551	0.0048	0.0041	0.0436	0.0015	0.1048	0.1539	0.0286	0.0033	0.1284	0.0265	0.0038	0.0041	0.002	0.0012	0.0346	0.0223	0.0348	0.069	0.015	0.0885	0.0022
2	rs9678826	216474068	0.84	0.914942008907111	0.75	1.16700258790913	0.0795374092953534	0.0526960692044139	0.0162	0.0229	0.0198	0.0042	0.1551	0.0048	0.0041	0.0436	0.0015	0.1048	0.1539	0.0286	0.0033	0.1285	0.0266	0.0038	0.0041	0.0021	0.0012	0.0346	0.0223	0.0349	0.069	0.015	0.0885	0.0022
2	rs11902287	216477511	0.84	0.914942008907111	0.75	1.16700258790913	0.0791592684011383	0.0518881570009337	0.0162	0.0229	0.0198	0.0042	0.1552	0.0048	0.004	0.0436	0.0015	0.1048	0.1539	0.0286	0.0033	0.1286	0.0266	0.0038	0.004	0.0021	0.0012	0.0346	0.0223	0.0349	0.069	0.015	0.0886	0.0022
2	rs115344495	216478592	0.84	0.914942008907111	0.75	1.16700258790913	0.0836815314697582	0.0505945494654554	0.0162	0.0228	0.0198	0.0042	0.1553	0.0048	0.004	0.0435	0.0015	0.1048	0.1539	0.0285	0.0033	0.1286	0.0266	0.0037	0.004	0.0021	0.0011	0.0346	0.0223	0.0349	0.069	0.015	0.0886	0.0022
2	rs78800907	216479311	0.84	0.914942008907111	0.74	1.25408873140077	0.0848605248577602	0.05102417148622	0.0162	0.0228	0.0197	0.0042	0.1554	0.0047	0.004	0.0435	0.0015	0.1048	0.1538	0.0286	0.0033	0.1286	0.0266	0.0037	0.004	0.0021	0.0011	0.0345	0.0223	0.0349	0.069	0.015	0.0887	0.0022
2	rs76647235	216486034	0.84	0.914942008907111	0.74	1.25408873140077	0.0901639513233767	0.0638857404064713	0.0158	0.0229	0.019	0.0039	0.1563	0.0044	0.0034	0.0436	0.0014	0.1046	0.1528	0.0286	0.0033	0.1296	0.0271	0.0035	0.0037	0.0022	0.001	0.034	0.0221	0.0353	0.0698	0.0155	0.0896	0.0021
2	rs1519019	216486126	0.84	0.914942008907111	0.74	1.25408873140077	0.0878422967945644	0.0611352977428614	0.0158	0.0229	0.019	0.0038	0.1563	0.0044	0.0034	0.0436	0.0014	0.1046	0.1528	0.0286	0.0033	0.1296	0.0271	0.0035	0.0037	0.0022	0.001	0.034	0.0221	0.0353	0.0698	0.0155	0.0896	0.0021
2	rs6752170	216486739	0.84	0.914942008907111	0.74	1.25408873140077	0.0830387136669077	0.0598781317127712	0.0157	0.0229	0.019	0.0038	0.1563	0.0044	0.0034	0.0437	0.0014	0.1046	0.1528	0.0287	0.0033	0.1297	0.0271	0.0035	0.0037	0.0022	0.001	0.034	0.0221	0.0353	0.0698	0.0154	0.0897	0.0021
2	rs115602693	216487800	0.84	0.914942008907111	0.74	1.25408873140077	0.081739896950294	0.0592209333887592	0.0157	0.0228	0.019	0.0038	0.1564	0.0044	0.0034	0.0437	0.0014	0.1046	0.1528	0.0286	0.0033	0.1297	0.027	0.0035	0.0037	0.0022	0.001	0.034	0.0221	0.0352	0.0698	0.0154	0.0897	0.0021
2	rs72952114	216488033	0.84	0.914942008907111	0.74	1.25408873140077	0.0815812958912538	0.059089864750233	0.0157	0.0228	0.019	0.0038	0.1564	0.0044	0.0034	0.0437	0.0014	0.1046	0.1528	0.0286	0.0033	0.1297	0.027	0.0035	0.0037	0.0022	0.001	0.034	0.0221	0.0352	0.0698	0.0154	0.0898	0.0021
2	rs1112653	216497932	0.84	0.914942008907111	0.74	1.25408873140077	0.0853956744013605	0.059944021356408	0.0156	0.0229	0.0189	0.0038	0.1566	0.0044	0.0034	0.0437	0.0014	0.1046	0.1527	0.0286	0.0033	0.1299	0.027	0.0035	0.0037	0.0022	9e-04	0.0339	0.022	0.0353	0.0697	0.0154	0.0899	0.0021
2	rs6754394	216505632	0.84	0.914942008907111	0.74	1.25408873140077	0.104165422158355	0.059089864750233	0.0155	0.0229	0.0189	0.0037	0.1569	0.0044	0.0034	0.0438	0.0015	0.1042	0.1532	0.0286	0.0034	0.13	0.027	0.0035	0.0037	0.0022	9e-04	0.0338	0.022	0.0355	0.0699	0.0151	0.0898	0.0021
2	rs73990335	216506687	0.84	0.914942008907111	0.75	1.16700258790913	0.111975878492236	0.0620018437431966	0.0155	0.0229	0.0189	0.0037	0.1571	0.0044	0.0034	0.0437	0.0015	0.104	0.1533	0.0286	0.0034	0.13	0.027	0.0035	0.0037	0.0022	9e-04	0.0337	0.0219	0.0356	0.0699	0.015	0.0898	0.0021
2	rs10165906	216507455	0.84	0.914942008907111	0.75	1.16700258790913	0.115490882007656	0.0653142331235435	0.0154	0.0229	0.0189	0.0037	0.1571	0.0044	0.0034	0.0437	0.0015	0.1038	0.1534	0.0286	0.0034	0.1301	0.027	0.0035	0.0037	0.0022	9e-04	0.0337	0.0219	0.0357	0.0699	0.015	0.0899	0.0021
2	rs10445816	216512080	0.83	0.983767787599247	0.74	1.25408873140077	0.141311411738789	0.0777247094247361	0.0147	0.0228	0.0187	0.0034	0.1586	0.0041	0.0032	0.0434	0.0014	0.104	0.1527	0.0281	0.0034	0.1309	0.0273	0.0034	0.0036	0.002	8e-04	0.0336	0.0217	0.0359	0.0699	0.0148	0.091	0.002
2	rs1250041	216512381	0.83	0.983767787599247	0.74	1.25408873140077	0.131742655506076	0.0775778760165104	0.0146	0.0228	0.0187	0.0034	0.1586	0.0041	0.0032	0.0435	0.0014	0.104	0.1527	0.0281	0.0034	0.131	0.0273	0.0034	0.0037	0.002	9e-04	0.0336	0.0217	0.0359	0.0699	0.0147	0.0911	0.002
2	rs954800	216524826	0.83	0.983767787599247	0.74	1.25408873140077	0.128141812122456	0.072939502508463	0.0144	0.023	0.0184	0.0033	0.159	0.004	0.0031	0.0435	0.0014	0.104	0.1522	0.0278	0.0035	0.1311	0.0274	0.0033	0.0036	0.002	9e-04	0.0339	0.0215	0.0359	0.07	0.0147	0.0918	0.0019
2	rs115580518	216525024	0.83	0.983767787599247	0.74	1.25408873140077	0.127692204718747	0.0732976358894361	0.0144	0.023	0.0184	0.0033	0.1591	0.004	0.0031	0.0435	0.0014	0.104	0.1522	0.0278	0.0035	0.1311	0.0274	0.0033	0.0036	0.002	9e-04	0.0339	0.0215	0.0359	0.07	0.0147	0.0918	0.0019
2	rs2678286	216526011	0.83	0.983767787599247	0.74	1.25408873140077	0.132874549474958	0.0764802456905709	0.0144	0.023	0.0184	0.0033	0.1591	0.0039	0.0031	0.0435	0.0013	0.104	0.1523	0.0278	0.0034	0.1311	0.0275	0.0033	0.0036	0.002	9e-04	0.034	0.0215	0.0359	0.07	0.0146	0.0918	0.0019
2	rs80325848	216526710	0.83	0.983767787599247	0.74	1.25408873140077	0.133673429652285	0.0748096758917711	0.0143	0.023	0.0184	0.0033	0.1593	0.0039	0.0031	0.0435	0.0013	0.1041	0.1521	0.0278	0.0034	0.1312	0.0275	0.0033	0.0036	0.002	9e-04	0.034	0.0215	0.0359	0.0701	0.0147	0.0918	0.0019
2	rs73089529	216527249	0.83	0.983767787599247	0.74	1.25408873140077	0.129617205182287	0.0764072979413735	0.0142	0.023	0.0184	0.0033	0.1595	0.0039	0.0031	0.0435	0.0013	0.1041	0.152	0.0277	0.0034	0.1312	0.0275	0.0032	0.0036	0.002	9e-04	0.034	0.0214	0.0359	0.0702	0.0147	0.0919	0.0019
2	rs869140	216534235	0.83	0.983767787599247	0.74	1.25408873140077	0.127752097047658	0.0797180226008069	0.014	0.023	0.0183	0.0031	0.1602	0.0038	0.003	0.0435	0.0013	0.1043	0.1513	0.0276	0.0035	0.1315	0.0275	0.0031	0.0035	0.002	9e-04	0.0341	0.021	0.036	0.0707	0.0148	0.0917	0.0019
2	rs1250062	216542261	0.83	0.983767787599247	0.74	1.25408873140077	0.121876117616182	0.0839173532368919	0.0139	0.023	0.0183	0.003	0.1608	0.0036	0.0029	0.0435	0.0014	0.1043	0.1505	0.0276	0.0035	0.1313	0.0276	0.003	0.0034	0.002	0.001	0.034	0.021	0.0361	0.071	0.0148	0.0919	0.0019
2	rs13427941	216552937	0.83	0.983767787599247	0.74	1.25408873140077	0.112335445998431	0.094551885122987	0.0136	0.0233	0.0178	0.0027	0.1631	0.0034	0.0027	0.0439	0.0016	0.104	0.1485	0.0276	0.0037	0.1307	0.0275	0.0027	0.0032	0.0021	0.0012	0.0336	0.0213	0.0365	0.0717	0.0147	0.0922	0.0021
2	rs55850141	216555144	0.83	0.983767787599247	0.74	1.25408873140077	0.110216054303127	0.103614121799262	0.0134	0.0232	0.0173	0.0025	0.1648	0.0032	0.0024	0.0449	0.0017	0.1039	0.1477	0.0274	0.0038	0.13	0.0273	0.0025	0.003	0.0021	0.0014	0.034	0.0213	0.0367	0.0723	0.0147	0.0919	0.0021
2	rs76404906	216555274	0.83	0.983767787599247	0.74	1.25408873140077	0.119705142670736	0.120057941307694	0.0134	0.0232	0.0173	0.0025	0.1649	0.0032	0.0024	0.045	0.0017	0.1038	0.1475	0.0274	0.0038	0.13	0.0273	0.0025	0.0029	0.0021	0.0014	0.034	0.0213	0.0367	0.0725	0.0148	0.0918	0.0021
2	rs4672777	216555565	0.83	0.983767787599247	0.74	1.25408873140077	0.102849554992577	0.109188234883191	0.0133	0.0233	0.0172	0.0025	0.1654	0.0032	0.0024	0.0452	0.0017	0.1036	0.1471	0.0273	0.0038	0.1297	0.0273	0.0025	0.0029	0.0021	0.0015	0.0339	0.0214	0.0367	0.0729	0.0148	0.0917	0.0021
2	rs79116115	216557633	0.83	0.983767787599247	0.74	1.25408873140077	0.154754100962571	0.201458631404874	0.0127	0.0245	0.0168	0.0021	0.1666	0.0028	0.002	0.0461	0.0018	0.104	0.1482	0.0267	0.0039	0.1268	0.0276	0.002	0.0024	0.0021	0.0018	0.0338	0.0212	0.0369	0.0732	0.0155	0.0918	0.002
2	rs1250070	216557733	0.83	0.983767787599247	0.74	1.25408873140077	0.131803689644875	0.164971953040269	0.0127	0.0246	0.0168	0.0021	0.1666	0.0028	0.002	0.0463	0.0018	0.104	0.1482	0.0267	0.0039	0.1267	0.0276	0.002	0.0024	0.0021	0.0018	0.0338	0.0211	0.0369	0.0732	0.0155	0.0918	0.002
2	rs72954035	216562321	0.83	0.983767787599247	0.74	1.25408873140077	0.16083576172659	0.217375121483188	0.0126	0.0248	0.0167	0.0019	0.1671	0.0028	0.0019	0.0462	0.0018	0.1041	0.1484	0.0267	0.0039	0.1265	0.0275	0.0019	0.0023	0.0021	0.0018	0.0339	0.0208	0.0369	0.0737	0.0155	0.0916	0.002
2	rs639305	216564829	0.83	0.983767787599247	0.74	1.25408873140077	0.157387248956051	0.208730310155306	0.0126	0.0248	0.0167	0.0019	0.1672	0.0027	0.0018	0.0463	0.0018	0.1042	0.1484	0.0267	0.0039	0.1265	0.0275	0.0019	0.0023	0.0021	0.0018	0.0338	0.0208	0.0369	0.0738	0.0155	0.0916	0.002
2	rs115409666	216570309	0.83	0.983767787599247	0.74	1.25408873140077	0.161145187317107	0.21309159484377	0.0126	0.0248	0.0167	0.0019	0.1673	0.0027	0.0018	0.0462	0.0018	0.1041	0.1485	0.0267	0.0039	0.1265	0.0275	0.0019	0.0023	0.0021	0.0018	0.0338	0.0208	0.0369	0.0738	0.0155	0.0916	0.002
2	rs79337117	216571759	0.83	0.983767787599247	0.74	1.25408873140077	0.162455499007674	0.222227450416585	0.0126	0.0248	0.0167	0.0019	0.1673	0.0027	0.0018	0.0462	0.0018	0.1041	0.1485	0.0267	0.0039	0.1264	0.0275	0.0019	0.0023	0.0021	0.0019	0.0338	0.0208	0.0369	0.0738	0.0155	0.0916	0.002
2	rs16854760	216579239	0.83	0.983767787599247	0.74	1.25408873140077	0.169560778049745	0.227659807517001	0.0125	0.0249	0.0167	0.0018	0.1677	0.0027	0.0018	0.0461	0.0018	0.1041	0.1485	0.0267	0.0039	0.1262	0.0275	0.0018	0.0023	0.0021	0.0019	0.0338	0.0207	0.0369	0.0739	0.0155	0.0916	0.0021
2	rs13025811	216582873	0.83	0.983767787599247	0.74	1.25408873140077	0.174024375228539	0.232475394744211	0.0125	0.0249	0.0167	0.0018	0.1678	0.0027	0.0018	0.0461	0.0018	0.1041	0.1485	0.0268	0.004	0.1262	0.0276	0.0018	0.0023	0.002	0.0019	0.0338	0.0206	0.0369	0.0739	0.0155	0.0916	0.0021
2	rs77572404	216592127	0.83	0.983767787599247	0.75	1.16700258790913	0.17884768420685	0.221686572135252	0.0125	0.025	0.0167	0.0018	0.168	0.0027	0.0018	0.046	0.0018	0.104	0.1485	0.0267	0.004	0.126	0.0276	0.0018	0.0023	0.002	0.0019	0.0337	0.0206	0.0368	0.0739	0.0155	0.0918	0.0021
2	rs1403324	216596019	0.83	0.983767787599247	0.75	1.16700258790913	0.183487566917132	0.219958662185691	0.0125	0.025	0.0167	0.0018	0.1681	0.0027	0.0018	0.046	0.0018	0.104	0.1486	0.0268	0.0041	0.1259	0.0276	0.0018	0.0023	0.002	0.0019	0.0337	0.0205	0.0368	0.0739	0.0155	0.0918	0.0021
2	rs7585669	216600921	0.83	0.983767787599247	0.76	1.08372498247965	0.187857394544515	0.216623479164879	0.0125	0.0249	0.0167	0.0018	0.1682	0.0027	0.0018	0.0459	0.0018	0.104	0.1488	0.0268	0.0041	0.1258	0.0277	0.0018	0.0023	0.002	0.0019	0.0337	0.0205	0.0368	0.0739	0.0155	0.0917	0.0021
2	rs7595535	216606809	0.83	0.983767787599247	0.77	1.00421642385407	0.189516037892239	0.226678834282372	0.0125	0.0249	0.0167	0.0018	0.1682	0.0027	0.0018	0.0459	0.0018	0.104	0.1488	0.0267	0.0041	0.1258	0.0277	0.0018	0.0023	0.002	0.0019	0.0337	0.0204	0.0368	0.074	0.0155	0.0918	0.0021
2	rs61338450	216612976	0.83	0.983767787599247	0.77	1.00421642385407	0.190462171679174	0.219419599078099	0.0125	0.025	0.0166	0.0018	0.1682	0.0027	0.0018	0.0457	0.0018	0.1041	0.1488	0.0268	0.0041	0.1257	0.0277	0.0018	0.0024	0.002	0.0019	0.0336	0.0204	0.0368	0.074	0.0155	0.0919	0.0021
2	rs12622243	216617520	0.83	0.983767787599247	0.77	1.00421642385407	0.185123988224971	0.223202115815338	0.0125	0.025	0.0167	0.0018	0.1684	0.0027	0.0018	0.0455	0.0018	0.1041	0.1489	0.0268	0.004	0.1256	0.0277	0.0018	0.0024	0.002	0.0017	0.0335	0.0203	0.0369	0.074	0.0156	0.0919	0.0021
2	rs13026940	216618382	0.83	0.983767787599247	0.77	1.00421642385407	0.194043773349982	0.231487736252763	0.0125	0.025	0.0167	0.0018	0.1684	0.0027	0.0018	0.0454	0.0018	0.1041	0.1491	0.0267	0.004	0.1255	0.0278	0.0018	0.0024	0.002	0.0017	0.0335	0.0202	0.0369	0.074	0.0156	0.0919	0.0021
2	rs62183079	216618831	0.83	0.983767787599247	0.77	1.00421642385407	0.20715773654102	0.26592313197006	0.0124	0.025	0.0167	0.0018	0.1684	0.0027	0.0018	0.0454	0.0018	0.1041	0.1491	0.0267	0.004	0.1255	0.0278	0.0018	0.0024	0.002	0.0017	0.0335	0.0202	0.0369	0.074	0.0156	0.092	0.0021
2	rs115607052	216620599	0.83	0.983767787599247	0.77	1.00421642385407	0.228285832151084	0.299072695081142	0.0124	0.025	0.0167	0.0018	0.1684	0.0027	0.0018	0.0453	0.0018	0.1041	0.1491	0.0267	0.004	0.1254	0.0278	0.0018	0.0024	0.002	0.0017	0.0334	0.0202	0.037	0.074	0.0156	0.092	0.0021
2	rs1522741	216625527	0.83	0.983767787599247	0.77	1.00421642385407	0.227530923384785	0.226461027254061	0.0123	0.0253	0.0164	0.0017	0.1687	0.0027	0.0018	0.045	0.0019	0.1045	0.149	0.0267	0.004	0.1247	0.0279	0.002	0.0026	0.0021	0.0019	0.0331	0.02	0.0373	0.0739	0.0157	0.092	0.0021
2	rs114722476	216626492	0.83	0.983767787599247	0.77	1.00421642385407	0.247741649056487	0.242648660608635	0.0121	0.0257	0.0163	0.0016	0.1688	0.0028	0.002	0.0443	0.002	0.1044	0.1486	0.0268	0.0041	0.1248	0.0281	0.002	0.0027	0.0024	0.0019	0.033	0.0195	0.0378	0.0736	0.0158	0.092	0.0021
2	rs940020	216629374	0.83	0.983767787599247	0.77	1.00421642385407	0.29823376224551	0.276182711614721	0.0117	0.0264	0.0163	0.0016	0.1691	0.003	0.0022	0.0432	0.0022	0.1042	0.1484	0.027	0.0041	0.1248	0.0282	0.0022	0.0032	0.0028	0.002	0.033	0.0189	0.038	0.0731	0.016	0.0917	0.0022
2	rs11675015	216634361	0.83	0.983767787599247	0.77	1.00421642385407	0.299984103034177	0.303835793958286	0.0114	0.0268	0.0164	0.0015	0.1696	0.003	0.0022	0.0431	0.0023	0.1041	0.1477	0.027	0.004	0.125	0.0282	0.0022	0.0033	0.003	0.002	0.0328	0.0185	0.0382	0.0729	0.0162	0.0921	0.0021
2	rs10498044	216635688	0.83	0.983767787599247	0.77	1.00421642385407	0.218908503597649	0.284803699847686	0.0114	0.0268	0.0165	0.0015	0.1701	0.0031	0.0023	0.0431	0.0023	0.1044	0.1477	0.027	0.004	0.1249	0.0272	0.0022	0.0033	0.003	0.002	0.0322	0.0185	0.0382	0.0729	0.0163	0.0923	0.0021
2	rs10804243	216637127	0.83	0.983767787599247	0.77	1.00421642385407	0.206919290093055	0.277923629930956	0.0114	0.0268	0.0166	0.0015	0.1701	0.0031	0.0024	0.0431	0.0023	0.1044	0.1477	0.027	0.004	0.1249	0.0271	0.0022	0.0033	0.003	0.002	0.0322	0.0185	0.0381	0.0729	0.0163	0.0924	0.0021
2	rs75291978	216650175	0.83	0.983767787599247	0.77	1.00421642385407	0.237238685797318	0.316928604656389	0.0108	0.0272	0.0172	0.0015	0.1704	0.0032	0.0024	0.0432	0.0023	0.1052	0.1481	0.0266	0.004	0.1242	0.0269	0.0022	0.0032	0.0031	0.002	0.0322	0.0179	0.0385	0.0726	0.0159	0.0923	0.0022
2	rs188689795	216654096	0.83	0.983767787599247	0.77	1.00421642385407	0.241938351192764	0.324448496873198	0.0108	0.0272	0.0172	0.0015	0.1705	0.0032	0.0024	0.0432	0.0023	0.1053	0.1482	0.0266	0.004	0.1241	0.0269	0.0022	0.0032	0.0031	0.002	0.0322	0.0179	0.0386	0.0726	0.0159	0.0922	0.0022
2	rs62183111	216655503	0.83	0.983767787599247	0.77	1.00421642385407	0.235868628474484	0.316928604656389	0.0107	0.0273	0.0174	0.0015	0.1703	0.0032	0.0024	0.0433	0.0023	0.1053	0.1484	0.0265	0.004	0.1241	0.0269	0.0022	0.0032	0.0031	0.002	0.0322	0.0177	0.0386	0.0725	0.0159	0.0922	0.0022
2	rs12613468	216656905	0.83	0.983767787599247	0.77	1.00421642385407	0.222161465981644	0.321410030597758	0.0106	0.0272	0.0175	0.0015	0.1703	0.0033	0.0025	0.0433	0.0023	0.1054	0.1483	0.0264	0.004	0.124	0.0267	0.0022	0.0032	0.0031	0.002	0.0322	0.0177	0.0387	0.0726	0.0159	0.0923	0.0022
2	rs72942461	216657553	0.83	0.983767787599247	0.77	1.00421642385407	0.217802885621822	0.310661985459398	0.0105	0.0272	0.0175	0.0015	0.1703	0.0034	0.0025	0.0433	0.0023	0.1055	0.1484	0.0264	0.004	0.124	0.0266	0.0022	0.0032	0.0031	0.002	0.0322	0.0177	0.0387	0.0726	0.0159	0.0923	0.0022
2	rs35365948	216660756	0.83	0.983767787599247	0.77	1.00421642385407	0.225107903533522	0.307782281988098	0.0105	0.0271	0.0174	0.0014	0.1704	0.0034	0.0025	0.0432	0.0023	0.1053	0.1486	0.0265	0.004	0.1241	0.0267	0.0022	0.0032	0.0031	0.002	0.0321	0.0177	0.0388	0.0728	0.0159	0.0922	0.0022
2	rs2140226	216662655	0.83	0.983767787599247	0.77	1.00421642385407	0.227112130695896	0.310782146355077	0.0105	0.0271	0.0175	0.0014	0.1703	0.0034	0.0025	0.0432	0.0023	0.1053	0.1487	0.0264	0.004	0.124	0.0267	0.0022	0.0032	0.0031	0.002	0.0321	0.0177	0.0388	0.0729	0.0159	0.0922	0.0022
2	rs72942469	216672389	0.83	0.983767787599247	0.77	1.00421642385407	0.219893907401238	0.293741383962787	0.0104	0.0268	0.0177	0.0015	0.1707	0.0035	0.0025	0.0429	0.0023	0.1051	0.1491	0.0263	0.004	0.1242	0.0266	0.0023	0.0032	0.0031	0.002	0.0319	0.0176	0.0387	0.073	0.0159	0.0921	0.0022
2	rs6435922	216676912	0.83	0.983767787599247	0.77	1.00421642385407	0.202496771823987	0.287851872625035	0.0103	0.0268	0.0178	0.0015	0.1707	0.0036	0.0025	0.0428	0.0023	0.1052	0.1492	0.0263	0.0039	0.1243	0.0266	0.0024	0.0032	0.0032	0.002	0.0318	0.0176	0.0386	0.0729	0.0158	0.0922	0.0022
2	rs114908945	216705008	0.83	0.983767787599247	0.8	0.78786632127418	0.184602402190149	0.266381645968273	0.0101	0.0267	0.0178	0.0016	0.1704	0.0037	0.0025	0.0429	0.0022	0.1054	0.149	0.0263	0.0039	0.1241	0.0266	0.0024	0.0031	0.0031	0.002	0.0317	0.0175	0.0384	0.0731	0.0157	0.0934	0.0021
2	rs77176675	216710240	0.83	0.983767787599247	0.8	0.78786632127418	0.183933034810592	0.267414200360068	0.0101	0.0267	0.0177	0.0016	0.1703	0.0037	0.0025	0.043	0.0022	0.1054	0.149	0.0263	0.0039	0.1241	0.0266	0.0024	0.0031	0.0031	0.002	0.0316	0.0175	0.0384	0.0732	0.0157	0.0935	0.0021
2	rs77479535	216711860	0.83	0.983767787599247	0.8	0.78786632127418	0.182968640036471	0.267758661016164	0.0101	0.0267	0.0177	0.0016	0.1703	0.0037	0.0025	0.043	0.0022	0.1054	0.149	0.0263	0.0039	0.1241	0.0266	0.0024	0.0031	0.0031	0.002	0.0316	0.0175	0.0385	0.0731	0.0156	0.0936	0.0021
2	rs11895858	216716948	0.83	0.983767787599247	0.8	0.78786632127418	0.179579597803949	0.265235822258844	0.0101	0.0266	0.0177	0.0016	0.1702	0.0037	0.0025	0.043	0.0022	0.1054	0.149	0.0263	0.0039	0.1242	0.0265	0.0024	0.0031	0.0032	0.002	0.0316	0.0175	0.0385	0.0731	0.0156	0.0937	0.0021
2	rs11685191	216719685	0.83	0.983767787599247	0.8	0.78786632127418	0.177607393665787	0.265579407875778	0.0101	0.0266	0.0177	0.0016	0.1702	0.0037	0.0025	0.0431	0.0021	0.1053	0.149	0.0263	0.0039	0.1242	0.0265	0.0024	0.0031	0.0032	0.002	0.0315	0.0175	0.0385	0.0731	0.0156	0.0938	0.0021
2	rs72942497	216726320	0.83	0.983767787599247	0.8	0.78786632127418	0.172946963083659	0.270519294909564	0.01	0.0266	0.0178	0.0016	0.1699	0.0037	0.0024	0.0432	0.0021	0.1053	0.1489	0.0264	0.0039	0.1241	0.0265	0.0024	0.0031	0.0032	0.002	0.0315	0.0174	0.0385	0.0731	0.0157	0.0941	0.002
2	rs61607127	216728609	0.83	0.983767787599247	0.8	0.78786632127418	0.168181933033531	0.269137879817265	0.01	0.0265	0.0178	0.0016	0.1697	0.0038	0.0025	0.0434	0.0021	0.1052	0.1487	0.0265	0.0039	0.124	0.0265	0.0025	0.0031	0.0032	0.002	0.0315	0.0174	0.0386	0.0731	0.0156	0.0944	0.002
2	rs113810887	216732445	0.83	0.983767787599247	0.8	0.78786632127418	0.157319405169206	0.265579407875778	0.0099	0.0265	0.0178	0.0016	0.1699	0.0038	0.0024	0.0434	0.0021	0.105	0.1485	0.0267	0.0039	0.1241	0.0263	0.0025	0.0031	0.0033	0.002	0.0314	0.0172	0.0387	0.0727	0.0155	0.0951	0.002
2	rs78833008	216734047	0.83	0.983767787599247	0.8	0.78786632127418	0.157658796335914	0.260781864474684	0.0099	0.0265	0.0178	0.0017	0.17	0.0038	0.0024	0.0435	0.0021	0.1049	0.1485	0.0267	0.0039	0.1241	0.0263	0.0025	0.0031	0.0033	0.002	0.0314	0.0172	0.0387	0.0727	0.0155	0.0951	0.002
2	rs7569906	216734638	0.83	0.983767787599247	0.8	0.78786632127418	0.156033645250544	0.259188771051762	0.0099	0.0265	0.0178	0.0017	0.17	0.0038	0.0024	0.0435	0.0021	0.1049	0.1485	0.0267	0.0039	0.1241	0.0263	0.0025	0.0031	0.0033	0.002	0.0314	0.0172	0.0387	0.0727	0.0155	0.0951	0.002
2	rs72944511	216742657	0.83	0.983767787599247	0.81	0.722979171095748	0.148220235551544	0.253975961160629	0.0099	0.0265	0.0178	0.0017	0.1698	0.0038	0.0024	0.0437	0.0021	0.1048	0.1483	0.0268	0.0039	0.124	0.0263	0.0026	0.0031	0.0033	0.002	0.0315	0.0172	0.0387	0.0726	0.0156	0.0951	0.002
2	rs78555567	216748035	0.83	0.983767787599247	0.8	0.78786632127418	0.139314914678692	0.244320530869722	0.01	0.0264	0.0179	0.0017	0.1696	0.0038	0.0025	0.0439	0.0021	0.1048	0.1481	0.0268	0.0039	0.124	0.0262	0.0027	0.0031	0.0033	0.002	0.0315	0.0172	0.0387	0.0724	0.0156	0.0952	0.002
2	rs56113138	216750036	0.83	0.983767787599247	0.8	0.78786632127418	0.137773831747193	0.242760004644919	0.01	0.0264	0.0179	0.0017	0.1695	0.0038	0.0024	0.044	0.0021	0.1048	0.1481	0.0268	0.0039	0.1241	0.0262	0.0028	0.0031	0.0033	0.002	0.0315	0.0172	0.0387	0.0724	0.0156	0.0952	0.002
2	rs72944517	216750763	0.83	0.983767787599247	0.81	0.722979171095748	0.137429286413445	0.244543723288683	0.01	0.0264	0.0179	0.0017	0.1695	0.0038	0.0024	0.044	0.0021	0.1048	0.1481	0.0269	0.0039	0.1241	0.0262	0.0028	0.0031	0.0033	0.002	0.0315	0.0172	0.0387	0.0723	0.0156	0.0952	0.002
2	rs80344471	216750822	0.83	0.983767787599247	0.81	0.722979171095748	0.137523201988838	0.245660658319526	0.01	0.0264	0.0179	0.0017	0.1695	0.0038	0.0024	0.044	0.0021	0.1048	0.1481	0.0269	0.0039	0.1241	0.0262	0.0028	0.0031	0.0033	0.002	0.0315	0.0172	0.0387	0.0723	0.0156	0.0952	0.002
2	rs13400876	216753322	0.83	0.983767787599247	0.8	0.78786632127418	0.141025157017492	0.259075095769488	0.01	0.0264	0.0179	0.0017	0.1693	0.0038	0.0024	0.0441	0.0021	0.1048	0.148	0.0269	0.0039	0.1241	0.0262	0.0028	0.0031	0.0034	0.002	0.0315	0.0172	0.0387	0.0723	0.0157	0.0952	0.002
2	rs113489403	216754975	0.83	0.983767787599247	0.8	0.78786632127418	0.147272481048784	0.281532156629292	0.01	0.0264	0.0179	0.0017	0.1693	0.0038	0.0024	0.0441	0.0021	0.1047	0.1479	0.0269	0.0039	0.1241	0.0262	0.0029	0.0031	0.0034	0.002	0.0316	0.0172	0.0387	0.0723	0.0157	0.0952	0.002
2	rs72944520	216755425	0.83	0.983767787599247	0.8	0.78786632127418	0.147664217270772	0.284452625065019	0.01	0.0264	0.0179	0.0017	0.1693	0.0038	0.0024	0.0441	0.0021	0.1048	0.1479	0.0269	0.0039	0.1241	0.0262	0.0029	0.0031	0.0034	0.002	0.0316	0.0172	0.0387	0.0723	0.0157	0.0952	0.002
2	rs6720220	216757167	0.83	0.983767787599247	0.8	0.78786632127418	0.149303109007987	0.217267691610937	0.0099	0.0261	0.018	0.0019	0.1687	0.0042	0.0023	0.0443	0.0022	0.1058	0.1463	0.0276	0.0039	0.1233	0.0256	0.0031	0.0033	0.0036	0.0021	0.032	0.0171	0.0386	0.0718	0.0155	0.0961	0.0019
2	rs62181380	216759949	0.83	0.983767787599247	0.8	0.78786632127418	0.144321932894438	0.218450379223358	0.0102	0.0251	0.0185	0.0023	0.1681	0.0044	0.0022	0.0446	0.0024	0.1086	0.1431	0.0279	0.0038	0.124	0.0253	0.0033	0.0036	0.0038	0.0021	0.0331	0.0165	0.0374	0.0709	0.0156	0.0966	0.0019
2	rs10206356	216762162	0.83	0.983767787599247	0.8	0.78786632127418	0.136616963877547	0.202927074854229	0.0102	0.0251	0.0185	0.0023	0.1681	0.0044	0.0022	0.0446	0.0024	0.1087	0.143	0.0279	0.0038	0.1241	0.0254	0.0033	0.0036	0.0038	0.0021	0.0331	0.0165	0.0374	0.0708	0.0157	0.0967	0.0019
2	rs4632337	216766065	0.83	0.983767787599247	0.8	0.78786632127418	0.132598686289923	0.214587631989389	0.0101	0.025	0.0186	0.0023	0.1681	0.0044	0.0022	0.0447	0.0024	0.1089	0.1427	0.0279	0.0038	0.1242	0.0254	0.0033	0.0036	0.0038	0.0021	0.0331	0.0165	0.0374	0.0707	0.0158	0.0966	0.0019
2	rs12465204	216768839	0.83	0.983767787599247	0.8	0.78786632127418	0.127094217496114	0.199471469495925	0.0101	0.0249	0.0186	0.0023	0.1682	0.0044	0.0022	0.0447	0.0024	0.109	0.1426	0.0279	0.0038	0.1242	0.0254	0.0033	0.0036	0.0038	0.002	0.0331	0.0165	0.0374	0.0707	0.0158	0.0966	0.0019
2	rs75905817	216769634	0.83	0.983767787599247	0.8	0.78786632127418	0.129798568315456	0.216516171603596	0.0101	0.0249	0.0186	0.0023	0.1682	0.0044	0.0022	0.0447	0.0024	0.109	0.1426	0.028	0.0038	0.1242	0.0254	0.0033	0.0036	0.0038	0.002	0.0331	0.0165	0.0373	0.0707	0.0158	0.0965	0.0019
2	rs74513905	216776314	0.83	0.983767787599247	0.8	0.78786632127418	0.0881988063355875	0.176453972397721	0.01	0.0244	0.0191	0.0023	0.1674	0.0046	0.0025	0.0446	0.0024	0.11	0.1426	0.0283	0.0038	0.1243	0.0249	0.0035	0.0039	0.0037	0.0021	0.0331	0.0161	0.0371	0.0707	0.0159	0.0959	0.002
2	rs7579300	216776774	0.83	0.983767787599247	0.8	0.78786632127418	0.0828556330203888	0.1696904163356	0.01	0.0243	0.0191	0.0023	0.1673	0.0046	0.0025	0.0446	0.0024	0.1101	0.1426	0.0284	0.0038	0.1243	0.0249	0.0035	0.0039	0.0037	0.0021	0.0331	0.0161	0.0371	0.0707	0.0159	0.0959	0.002
2	rs56763740	216776900	0.83	0.983767787599247	0.8	0.78786632127418	0.083497546002895	0.177356005814347	0.01	0.0243	0.0191	0.0024	0.1673	0.0046	0.0025	0.0446	0.0024	0.1101	0.1426	0.0284	0.0038	0.1243	0.0249	0.0035	0.0039	0.0037	0.0021	0.0332	0.0161	0.037	0.0707	0.0159	0.0959	0.0021
2	rs10191497	216777029	0.83	0.983767787599247	0.8	0.78786632127418	0.0828785039729586	0.17206704779392	0.01	0.0243	0.0191	0.0024	0.1672	0.0046	0.0025	0.0446	0.0024	0.1101	0.1426	0.0284	0.0038	0.1243	0.0249	0.0035	0.0039	0.0037	0.0021	0.0332	0.0161	0.037	0.0707	0.016	0.0959	0.0021
2	rs114395524	216777272	0.83	0.983767787599247	0.8	0.78786632127418	0.0824902465630411	0.175753492053832	0.01	0.0243	0.0191	0.0024	0.1672	0.0047	0.0025	0.0446	0.0024	0.1101	0.1425	0.0284	0.0038	0.1243	0.0249	0.0035	0.0039	0.0036	0.0021	0.0332	0.0161	0.037	0.0707	0.0159	0.0959	0.0021
2	rs11893142	216779025	0.83	0.983767787599247	0.8	0.78786632127418	0.0676443890681649	0.164190091256066	0.0103	0.0241	0.0191	0.0024	0.167	0.0047	0.0026	0.0449	0.0024	0.1101	0.1421	0.0285	0.0039	0.1244	0.0248	0.0036	0.004	0.0036	0.0022	0.0332	0.0161	0.0369	0.0707	0.016	0.0957	0.0021
2	rs10932631	216779667	0.83	0.983767787599247	0.8	0.78786632127418	0.0598373999854882	0.13730679929143	0.0104	0.0239	0.0193	0.0025	0.166	0.0048	0.0027	0.0451	0.0024	0.11	0.1417	0.0286	0.0039	0.1244	0.0247	0.0037	0.0041	0.004	0.0022	0.0335	0.016	0.0368	0.0707	0.016	0.0954	0.0022
2	rs78372112	216784771	0.83	0.983767787599247	0.8	0.78786632127418	0.0487599793496677	0.121717540686718	0.0103	0.0236	0.0189	0.0027	0.1665	0.0051	0.0029	0.0458	0.0025	0.11	0.1411	0.0287	0.0041	0.1249	0.0248	0.0038	0.0044	0.004	0.0023	0.0334	0.0157	0.0364	0.0707	0.0162	0.0943	0.0023
2	rs10167212	216785688	0.83	0.983767787599247	0.8	0.78786632127418	0.0460845909300385	0.114360159248275	0.0103	0.0236	0.0189	0.0028	0.1665	0.0051	0.0029	0.0458	0.0025	0.11	0.141	0.0287	0.0041	0.1249	0.0248	0.0038	0.0044	0.004	0.0023	0.0334	0.0157	0.0364	0.0707	0.0162	0.0943	0.0023
2	rs10932634	216786938	0.83	0.983767787599247	0.8	0.78786632127418	0.0432127524995677	0.115645883994281	0.0103	0.0235	0.0189	0.0028	0.1665	0.0051	0.003	0.0458	0.0024	0.1103	0.1411	0.0286	0.0042	0.1248	0.0247	0.0039	0.0044	0.004	0.0023	0.0334	0.0157	0.0364	0.0706	0.0162	0.0943	0.0023
2	rs59913318	216793099	0.83	0.983767787599247	0.79	0.8563340912432	0.0371535028918456	0.10726204707087	0.0103	0.0235	0.0188	0.0029	0.1667	0.0052	0.0031	0.0459	0.0024	0.1103	0.1408	0.0287	0.0041	0.1246	0.0246	0.0042	0.0045	0.004	0.0023	0.0333	0.0158	0.0365	0.0704	0.0162	0.0938	0.0023
2	rs10209954	216795091	0.83	0.983767787599247	0.79	0.8563340912432	0.036633598800131	0.110873859212413	0.0103	0.0234	0.0188	0.0029	0.1667	0.0053	0.0031	0.046	0.0024	0.1103	0.1407	0.0287	0.0041	0.1246	0.0246	0.0044	0.0046	0.004	0.0023	0.0332	0.0158	0.0365	0.0703	0.0162	0.0938	0.0023
2	rs7576154	216797325	0.83	0.983767787599247	0.79	0.8563340912432	0.0345534343141993	0.11112755530908	0.0102	0.0234	0.0188	0.003	0.1667	0.0054	0.0032	0.046	0.0023	0.1105	0.1404	0.0286	0.0042	0.1246	0.0247	0.0047	0.0047	0.0041	0.0023	0.0331	0.0157	0.0363	0.0702	0.0162	0.0936	0.0023
2	rs7583050	216798776	0.83	0.983767787599247	0.79	0.8563340912432	0.0384412628670781	0.101155027840316	0.0099	0.0236	0.019	0.0037	0.1652	0.006	0.0036	0.0467	0.0023	0.1115	0.1386	0.0284	0.0045	0.1245	0.0255	0.0057	0.0051	0.0036	0.0022	0.0331	0.0152	0.0356	0.0689	0.0158	0.094	0.0028
2	rs4524121	216799077	0.83	0.983767787599247	0.79	0.8563340912432	0.0515383850050253	0.117541461267201	0.0098	0.0236	0.0191	0.0038	0.1647	0.0062	0.0037	0.0468	0.0023	0.1119	0.1387	0.0284	0.0045	0.1246	0.0257	0.0059	0.0053	0.0036	0.0022	0.0332	0.0143	0.0355	0.0689	0.0156	0.0941	0.0029
2	rs4514873	216799126	0.83	0.983767787599247	0.78	0.928434583535755	0.054386527307436	0.121542442756729	0.0098	0.0236	0.0191	0.0039	0.1647	0.0062	0.0037	0.0468	0.0023	0.112	0.1386	0.0284	0.0045	0.1246	0.0257	0.0059	0.0054	0.0036	0.0022	0.0332	0.014	0.0355	0.0689	0.0156	0.0941	0.0029
2	rs77531254	216800287	0.83	0.983767787599247	0.78	0.928434583535755	0.028741844302982	0.101481579165474	0.0099	0.0232	0.0193	0.0042	0.1641	0.0062	0.004	0.0484	0.002	0.1125	0.1388	0.0283	0.0044	0.1247	0.0257	0.0063	0.0056	0.0034	0.0022	0.033	0.0139	0.0345	0.0687	0.0155	0.0936	0.0026
2	rs73072140	216802129	0.83	0.983767787599247	0.78	0.928434583535755	0.02614320520263	0.103284917946136	0.0099	0.0232	0.0193	0.0043	0.164	0.0062	0.004	0.0485	0.0019	0.1126	0.1388	0.0284	0.0044	0.1246	0.0257	0.0064	0.0056	0.0033	0.0022	0.033	0.0139	0.0344	0.0686	0.0155	0.0936	0.0026
2	rs4614933	216802161	0.83	0.983767787599247	0.78	0.928434583535755	0.0261955710794467	0.103531782746475	0.0099	0.0233	0.0193	0.0043	0.164	0.0062	0.004	0.0485	0.0019	0.1126	0.1388	0.0284	0.0044	0.1247	0.0257	0.0064	0.0056	0.0033	0.0022	0.033	0.0139	0.0344	0.0686	0.0155	0.0936	0.0026
2	rs58971794	216806044	0.83	0.983767787599247	0.78	0.928434583535755	0.0261536724100989	0.102217816294726	0.0099	0.0232	0.0193	0.0043	0.164	0.0062	0.0041	0.0485	0.0019	0.1129	0.1389	0.0284	0.0044	0.1245	0.0257	0.0063	0.0056	0.0034	0.0022	0.0331	0.0139	0.0343	0.0686	0.0155	0.0935	0.0027
2	rs6740786	216806264	0.83	0.983767787599247	0.78	0.928434583535755	0.0264163233278046	0.103038281858851	0.0099	0.0232	0.0193	0.0044	0.164	0.0062	0.0041	0.0485	0.0019	0.1129	0.1389	0.0284	0.0044	0.1245	0.0257	0.0063	0.0056	0.0034	0.0022	0.0331	0.0139	0.0343	0.0686	0.0155	0.0935	0.0026
2	rs4258792	216807502	0.83	0.983767787599247	0.78	0.928434583535755	0.0273017791387124	0.104273747164463	0.0099	0.0232	0.0193	0.0044	0.1639	0.0062	0.0041	0.0484	0.0019	0.1128	0.1389	0.0284	0.0044	0.1245	0.0257	0.0064	0.0056	0.0034	0.0022	0.0331	0.0139	0.0344	0.0686	0.0155	0.0933	0.0026
2	rs62183184	216810468	0.83	0.983767787599247	0.79	0.8563340912432	0.0351815194160741	0.0990424648448036	0.01	0.023	0.0193	0.0044	0.164	0.006	0.0041	0.0485	0.0019	0.1129	0.1384	0.0281	0.0049	0.1245	0.0258	0.0064	0.0056	0.0034	0.0022	0.0331	0.0139	0.0345	0.0687	0.0156	0.0933	0.0027
2	rs74371935	216810612	0.83	0.983767787599247	0.78	0.928434583535755	0.0348216494702936	0.103038281858851	0.01	0.023	0.0193	0.0044	0.1641	0.006	0.0042	0.0485	0.0019	0.1129	0.1383	0.0281	0.0049	0.1245	0.0258	0.0064	0.0056	0.0034	0.0022	0.0331	0.0139	0.0345	0.0685	0.0156	0.0933	0.0027
2	rs72946728	216811025	0.83	0.983767787599247	0.78	0.928434583535755	0.0335074290869086	0.104356314327584	0.01	0.023	0.0193	0.0044	0.1641	0.006	0.0042	0.0485	0.0019	0.1129	0.1382	0.0281	0.0049	0.1245	0.0258	0.0064	0.0056	0.0034	0.0022	0.0331	0.0139	0.0345	0.0685	0.0156	0.0934	0.0027
2	rs13021421	216811307	0.83	0.983767787599247	0.78	0.928434583535755	0.0311966217416645	0.105349091599781	0.01	0.0231	0.0193	0.0044	0.1642	0.006	0.0042	0.0485	0.0019	0.1129	0.1381	0.0282	0.0049	0.1245	0.0258	0.0064	0.0056	0.0034	0.0022	0.033	0.0139	0.0345	0.0685	0.0156	0.0934	0.0027
2	rs12621067	216813140	0.83	0.983767787599247	0.79	0.8563340912432	0.0455432552654452	0.130142647632455	0.0101	0.023	0.0194	0.0044	0.1641	0.006	0.0042	0.0486	0.0019	0.1131	0.1381	0.0283	0.0045	0.1245	0.0266	0.0065	0.0057	0.0035	0.0018	0.033	0.0138	0.0344	0.0684	0.0156	0.0929	0.0027
2	rs2372674	216817646	0.83	0.983767787599247	0.78	0.928434583535755	0.0583693171493588	0.158175275208145	0.0102	0.0229	0.0194	0.0045	0.1637	0.0062	0.0043	0.0486	0.0019	0.1137	0.1379	0.0283	0.0045	0.1243	0.0266	0.0066	0.0058	0.0036	0.0018	0.0331	0.0137	0.034	0.068	0.0157	0.0926	0.0028
2	rs7574767	216818551	0.83	0.983767787599247	0.78	0.928434583535755	0.0734984088325758	0.163214604267498	0.0106	0.0229	0.0196	0.0052	0.1626	0.0065	0.0047	0.0486	0.002	0.1128	0.1386	0.0285	0.0048	0.123	0.0265	0.0071	0.006	0.0039	0.002	0.0334	0.0133	0.0332	0.068	0.0156	0.0923	0.0029
2	rs1344696	216818622	0.84	0.914942008907111	0.78	0.928434583535755	0.0752047545395278	0.173458725360656	0.0106	0.023	0.0196	0.0053	0.1625	0.0068	0.0048	0.0486	0.002	0.1127	0.1388	0.0286	0.0048	0.123	0.0265	0.0072	0.006	0.0039	0.0021	0.0335	0.0132	0.0329	0.0678	0.0155	0.0922	0.0029
2	rs10211101	216820354	0.85	0.849213100564478	0.78	0.928434583535755	0.06542228904149	0.240203226171442	0.0112	0.0227	0.0198	0.0058	0.161	0.0074	0.0053	0.0488	0.002	0.1112	0.1384	0.0293	0.0048	0.1218	0.0268	0.0078	0.0063	0.0036	0.0021	0.0343	0.0137	0.0322	0.0666	0.0154	0.0933	0.0029
2	rs80299571	216820969	0.85	0.849213100564478	0.78	0.928434583535755	0.0782299982991545	0.239759453700918	0.0113	0.0225	0.0198	0.0059	0.1597	0.0074	0.0053	0.049	0.002	0.111	0.1385	0.0296	0.0048	0.1218	0.027	0.008	0.0064	0.0035	0.0021	0.0344	0.0139	0.0322	0.0661	0.0154	0.094	0.0028
2	rs56114548	216821632	0.85	0.849213100564478	0.78	0.928434583535755	0.0766098584776325	0.259529890680576	0.0115	0.0223	0.0199	0.006	0.1588	0.0075	0.0055	0.0492	0.0019	0.1108	0.1386	0.0297	0.0049	0.1213	0.0271	0.0083	0.0066	0.0034	0.0021	0.0345	0.014	0.0322	0.0656	0.0155	0.0945	0.0028
2	rs17313557	216821900	0.86	0.78654304280128	0.78	0.928434583535755	0.0926222399815101	0.271556793075828	0.0115	0.0222	0.0198	0.006	0.1583	0.0075	0.0055	0.0491	0.0019	0.1108	0.1386	0.0296	0.0049	0.1216	0.0272	0.0084	0.0067	0.0033	0.0022	0.0345	0.014	0.0322	0.0655	0.0155	0.0947	0.0027
2	rs3770524	216823328	0.86	0.78654304280128	0.78	0.928434583535755	0.132292577032017	0.342853389947382	0.0115	0.022	0.0197	0.0061	0.1567	0.0077	0.0055	0.049	0.0019	0.1111	0.1386	0.0289	0.005	0.1228	0.0275	0.0087	0.0068	0.0032	0.0022	0.0345	0.0141	0.0324	0.0647	0.0153	0.0955	0.0026
2	rs3770529	216826579	0.86	0.78654304280128	0.78	0.928434583535755	0.13583861042445	0.36721165093302	0.0116	0.022	0.0197	0.0062	0.1564	0.0077	0.0056	0.049	0.0021	0.1112	0.1386	0.0289	0.0053	0.1229	0.0275	0.0087	0.0068	0.0034	0.0023	0.0345	0.0141	0.0324	0.0639	0.0153	0.0956	0.0027
2	rs1864252	216829660	0.86	0.78654304280128	0.78	0.928434583535755	0.117301909539417	0.344710019622778	0.0116	0.022	0.0197	0.0062	0.1564	0.0077	0.0056	0.0491	0.0021	0.1113	0.1386	0.0288	0.0053	0.123	0.0275	0.0087	0.0068	0.0034	0.0023	0.0345	0.0141	0.0324	0.0638	0.0152	0.0957	0.0028
2	rs78414113	216830053	0.86	0.78654304280128	0.78	0.928434583535755	0.117245053184529	0.349799510442555	0.0116	0.022	0.0197	0.0062	0.1564	0.0077	0.0056	0.0491	0.0021	0.1113	0.1386	0.0288	0.0053	0.123	0.0274	0.0087	0.0068	0.0034	0.0023	0.0345	0.0141	0.0324	0.0638	0.0152	0.0957	0.0028
2	rs10498050	216830114	0.86	0.78654304280128	0.78	0.928434583535755	0.117188213724341	0.352040677913651	0.0116	0.022	0.0196	0.0062	0.1564	0.0077	0.0056	0.0491	0.0021	0.1113	0.1386	0.0288	0.0053	0.123	0.0274	0.0087	0.0068	0.0034	0.0023	0.0345	0.0141	0.0324	0.0638	0.0152	0.0957	0.0028
2	rs934151	216831034	0.86	0.78654304280128	0.78	0.928434583535755	0.119791524359299	0.359289978226633	0.0116	0.022	0.0196	0.0062	0.1564	0.0077	0.0056	0.0491	0.0021	0.1113	0.1386	0.0288	0.0053	0.123	0.0274	0.0086	0.0068	0.0034	0.0023	0.0345	0.0141	0.0324	0.0637	0.0152	0.0957	0.0028
2	rs16855175	216835468	0.86	0.78654304280128	0.79	0.8563340912432	0.1229266523519	0.365698988637159	0.0116	0.022	0.0196	0.0062	0.1563	0.0077	0.0057	0.0493	0.0021	0.1112	0.1386	0.0288	0.0053	0.1231	0.0274	0.0087	0.0067	0.0033	0.0024	0.0346	0.0142	0.0324	0.0635	0.0152	0.0957	0.0027
2	rs17314035	216836800	0.86	0.78654304280128	0.79	0.8563340912432	0.128893286168361	0.366833319795949	0.0116	0.022	0.0196	0.0062	0.1562	0.0078	0.0057	0.0495	0.0021	0.1112	0.1386	0.0287	0.0053	0.1232	0.0274	0.0087	0.0067	0.0033	0.0024	0.0347	0.0142	0.0324	0.0633	0.0152	0.0957	0.0026
2	rs3770538	216840121	0.86	0.78654304280128	0.79	0.8563340912432	0.132414969531937	0.384349363002123	0.0116	0.0221	0.0196	0.0062	0.156	0.0078	0.0058	0.0498	0.0021	0.1112	0.1386	0.0286	0.0053	0.1234	0.0274	0.0087	0.0067	0.0031	0.0026	0.0348	0.0142	0.0324	0.0628	0.0153	0.0957	0.0026
2	rs10804246	216841060	0.86	0.78654304280128	0.79	0.8563340912432	0.126319377746988	0.373153176008252	0.0116	0.0221	0.0196	0.0062	0.156	0.0078	0.0058	0.0498	0.0021	0.1112	0.1386	0.0286	0.0053	0.1234	0.0274	0.0087	0.0067	0.0031	0.0026	0.0349	0.0142	0.0324	0.0628	0.0153	0.0957	0.0026
2	rs10932644	216843865	0.86	0.78654304280128	0.79	0.8563340912432	0.131468213007479	0.406755047102918	0.0116	0.0221	0.0196	0.0062	0.1559	0.0078	0.0058	0.0498	0.0021	0.1113	0.1386	0.0286	0.0053	0.1235	0.0273	0.0087	0.0067	0.0031	0.0026	0.0348	0.0142	0.0324	0.0627	0.0153	0.0957	0.0026
2	rs72950826	216844821	0.86	0.78654304280128	0.79	0.8563340912432	0.12850218758404	0.402996549047423	0.0117	0.0221	0.0196	0.0062	0.1558	0.0077	0.0058	0.0498	0.0021	0.1113	0.1386	0.0285	0.0053	0.1236	0.0273	0.0087	0.0067	0.0031	0.0026	0.0348	0.0142	0.0324	0.0626	0.0154	0.0957	0.0026
2	rs6751884	216845930	0.86	0.78654304280128	0.79	0.8563340912432	0.126557483792601	0.402867116363257	0.0117	0.0221	0.0196	0.0062	0.1558	0.0077	0.0058	0.0499	0.0021	0.1114	0.1386	0.0285	0.0053	0.1236	0.0273	0.0087	0.0066	0.0031	0.0026	0.0348	0.0142	0.0324	0.0626	0.0154	0.0957	0.0026
2	rs58065523	216846068	0.86	0.78654304280128	0.79	0.8563340912432	0.127004666182259	0.405846948868144	0.0117	0.0221	0.0196	0.0062	0.1558	0.0077	0.0058	0.0499	0.0021	0.1114	0.1386	0.0285	0.0053	0.1236	0.0273	0.0087	0.0066	0.0031	0.0026	0.0348	0.0142	0.0325	0.0626	0.0154	0.0957	0.0026
2	rs6723516	216846285	0.86	0.78654304280128	0.79	0.8563340912432	0.127602398140082	0.410653169499924	0.0117	0.0221	0.0196	0.0062	0.1558	0.0077	0.0058	0.0499	0.0021	0.1114	0.1386	0.0285	0.0053	0.1236	0.0272	0.0087	0.0066	0.0031	0.0026	0.0349	0.0142	0.0325	0.0626	0.0154	0.0957	0.0026
2	rs13014394	216847565	0.86	0.78654304280128	0.79	0.8563340912432	0.131133252398179	0.429371962541054	0.0117	0.0221	0.0196	0.0062	0.1557	0.0077	0.0058	0.0499	0.0021	0.1113	0.1385	0.0285	0.0053	0.1236	0.0272	0.0087	0.0067	0.0031	0.0026	0.0349	0.0142	0.0325	0.0625	0.0154	0.0957	0.0026
2	rs3770545	216850582	0.86	0.78654304280128	0.79	0.8563340912432	0.156101161848964	0.475702095162305	0.0117	0.022	0.0196	0.0062	0.1557	0.0077	0.0058	0.05	0.0021	0.1112	0.1386	0.0285	0.0053	0.1236	0.0273	0.0087	0.0067	0.0031	0.0026	0.0349	0.0142	0.0325	0.0624	0.0154	0.0958	0.0026
2	rs72950840	216851614	0.86	0.78654304280128	0.8	0.78786632127418	0.186169698546122	0.524205569219621	0.0117	0.022	0.0195	0.0062	0.1556	0.0077	0.0058	0.0501	0.0021	0.1112	0.1386	0.0285	0.0053	0.1236	0.0273	0.0086	0.0067	0.0031	0.0026	0.0349	0.0142	0.0325	0.0623	0.0154	0.0958	0.0026
2	rs13397803	216859679	0.88	0.670214810425093	0.8	0.78786632127418	0.328828595903107	0.385116099283249	0.0122	0.0213	0.0183	0.0056	0.1547	0.0068	0.0058	0.0534	0.002	0.1115	0.1403	0.0281	0.0054	0.1232	0.0259	0.0078	0.0065	0.0029	0.003	0.0368	0.0139	0.0337	0.0598	0.015	0.0979	0.002
2	rs3770547	216860102	0.88	0.670214810425093	0.8	0.78786632127418	0.349918742955147	0.423457137301792	0.0122	0.0212	0.0184	0.0056	0.1547	0.0067	0.0058	0.0536	0.0019	0.1115	0.1405	0.0281	0.0053	0.1232	0.0258	0.0077	0.0065	0.0029	0.0029	0.0369	0.0139	0.0338	0.0596	0.015	0.098	0.0019
2	rs2303845	216861273	0.88	0.670214810425093	0.8	0.78786632127418	0.303599096789369	0.398215160568717	0.0122	0.021	0.0184	0.0056	0.1546	0.0067	0.0058	0.0541	0.0018	0.1116	0.1412	0.028	0.0051	0.1233	0.0257	0.0076	0.0065	0.0028	0.0029	0.0371	0.0139	0.034	0.059	0.015	0.0982	0.0018
2	rs11676895	216862623	0.88	0.670214810425093	0.81	0.722979171095748	0.319898047392592	0.38677881933423	0.0123	0.021	0.0184	0.0056	0.1546	0.0066	0.0058	0.0543	0.0017	0.1116	0.1413	0.0281	0.0051	0.1233	0.0257	0.0076	0.0065	0.0028	0.0029	0.0371	0.0138	0.0341	0.0587	0.015	0.0983	0.0017
2	rs1344697	216864235	0.88	0.670214810425093	0.81	0.722979171095748	0.30571024180909	0.474349628098756	0.0123	0.021	0.0185	0.0054	0.1543	0.0064	0.006	0.0548	0.0016	0.1116	0.1417	0.0282	0.005	0.1229	0.025	0.0074	0.0067	0.0029	0.0029	0.0375	0.0138	0.0343	0.0587	0.0149	0.0984	0.0016
2	rs3755155	216864594	0.88	0.670214810425093	0.81	0.722979171095748	0.285327297294852	0.453382189754086	0.0124	0.0209	0.0188	0.0054	0.1543	0.0063	0.006	0.0549	0.0016	0.112	0.1415	0.0285	0.0049	0.1226	0.0251	0.0073	0.0066	0.0029	0.0028	0.0375	0.0137	0.0345	0.0586	0.0149	0.0986	0.0016
2	rs3770558	216864733	0.88	0.670214810425093	0.81	0.722979171095748	0.262149675513832	0.4314803187659	0.0124	0.0209	0.0188	0.0054	0.1543	0.0063	0.006	0.055	0.0016	0.1121	0.1413	0.0285	0.0049	0.1225	0.0252	0.0073	0.0066	0.0028	0.0028	0.0375	0.0137	0.0345	0.0586	0.0149	0.0986	0.0016
2	rs17314497	216866131	0.88	0.670214810425093	0.82	0.661616834019215	0.282442962366581	0.483294288789375	0.0124	0.0208	0.0189	0.0053	0.1544	0.0063	0.0061	0.0551	0.0016	0.1121	0.1414	0.0285	0.0049	0.1224	0.0251	0.0072	0.0066	0.0028	0.0028	0.0374	0.0137	0.0344	0.0586	0.0149	0.0987	0.0015
2	rs3770561	216866826	0.88	0.670214810425093	0.82	0.661616834019215	0.272078659578787	0.454852491477567	0.0125	0.0208	0.0189	0.0053	0.1544	0.0063	0.0061	0.0551	0.0015	0.1121	0.1414	0.0285	0.0049	0.1224	0.0251	0.0072	0.0066	0.0028	0.0028	0.0374	0.0137	0.0343	0.0587	0.0149	0.0988	0.0015
2	rs13410982	216868598	0.88	0.670214810425093	0.82	0.661616834019215	0.281030200722289	0.375943519655592	0.0125	0.0207	0.019	0.0053	0.1547	0.0063	0.0062	0.0554	0.0015	0.1124	0.1415	0.0283	0.0049	0.1219	0.025	0.0073	0.0066	0.0027	0.0029	0.0374	0.0137	0.0343	0.0588	0.0148	0.0986	0.0015
2	rs78710989	216870809	0.89	0.616467558766813	0.82	0.661616834019215	0.22640116858699	0.252508831443636	0.0127	0.0199	0.0196	0.0052	0.1551	0.0058	0.0062	0.0561	0.0015	0.1137	0.1421	0.0288	0.0047	0.1207	0.0248	0.007	0.0065	0.0027	0.0028	0.0366	0.0136	0.0336	0.0588	0.0148	0.0991	0.0015
2	rs3770564	216871480	0.88	0.670214810425093	0.82	0.661616834019215	0.231657806458288	0.218235188306108	0.0129	0.0192	0.0202	0.0051	0.1551	0.0054	0.0062	0.0567	0.0015	0.1152	0.1423	0.0293	0.0047	0.1196	0.0247	0.0066	0.0065	0.0027	0.0029	0.0358	0.0136	0.033	0.0591	0.0148	0.0997	0.0015
2	rs6747159	216871530	0.88	0.670214810425093	0.82	0.661616834019215	0.25384298512934	0.216408881536101	0.013	0.0197	0.0202	0.0051	0.1551	0.0054	0.0062	0.0567	0.0015	0.115	0.1423	0.0294	0.0048	0.1193	0.0247	0.0066	0.0064	0.0027	0.0029	0.0357	0.0136	0.033	0.0591	0.0147	0.0997	0.0015
2	rs77373116	216871958	0.89	0.616467558766813	0.83	0.603719568470427	0.150919644704605	0.170085720381327	0.013	0.0197	0.0204	0.0051	0.1553	0.0051	0.0061	0.0574	0.0014	0.1157	0.1428	0.0295	0.0046	0.118	0.0246	0.0064	0.0063	0.0026	0.0026	0.0352	0.0137	0.0329	0.0593	0.0147	0.1004	0.0014
2	rs67736553	216873352	0.88	0.670214810425093	0.83	0.603719568470427	0.0909868274939778	0.169394149205701	0.013	0.0196	0.0216	0.0049	0.1553	0.0043	0.0058	0.0587	0.0012	0.1182	0.1445	0.0291	0.0042	0.1162	0.0236	0.0056	0.0061	0.0022	0.0023	0.0336	0.0142	0.0326	0.0595	0.0145	0.1024	0.0012
2	rs10191047	216874257	0.88	0.670214810425093	0.83	0.603719568470427	0.0997081974238751	0.200307363625647	0.0131	0.0195	0.0221	0.0047	0.1557	0.004	0.0056	0.059	0.0011	0.1192	0.1457	0.0287	0.004	0.1153	0.0235	0.0053	0.0059	0.002	0.002	0.0332	0.0145	0.0324	0.0597	0.0142	0.1032	0.0011
2	rs13006614	216876204	0.88	0.670214810425093	0.83	0.603719568470427	0.0620660755273764	0.199262679447104	0.0132	0.0195	0.0223	0.0046	0.1559	0.0039	0.0056	0.0592	0.0011	0.1195	0.1462	0.0286	0.0039	0.1149	0.0235	0.0052	0.0059	0.0019	0.0019	0.0331	0.0147	0.0322	0.0598	0.0141	0.1035	0.001
2	rs17393335	216876363	0.88	0.670214810425093	0.83	0.603719568470427	0.0600040742831463	0.197699099405354	0.0132	0.0195	0.0223	0.0046	0.1559	0.0039	0.0055	0.0592	0.0011	0.1195	0.1462	0.0286	0.0039	0.1149	0.0235	0.0052	0.0059	0.002	0.0019	0.0331	0.0147	0.0322	0.0598	0.0141	0.1035	0.001
2	rs78634697	216877611	0.88	0.670214810425093	0.84	0.549223467132668	0.0607111980662835	0.180878975749788	0.0132	0.0195	0.0223	0.0045	0.1559	0.0038	0.0055	0.0592	0.001	0.1196	0.1464	0.0286	0.0038	0.1148	0.0235	0.0051	0.0057	0.002	0.0018	0.0331	0.0147	0.0322	0.0598	0.014	0.1036	0.001
2	rs13034681	216891619	0.87	0.726891327677376	0.87	0.405435896572436	0.0635369545915299	0.163604553338375	0.0131	0.0194	0.0224	0.0044	0.1559	0.0037	0.0053	0.0591	0.001	0.12	0.147	0.0287	0.0038	0.1149	0.0235	0.0051	0.0056	0.0019	0.0018	0.0331	0.0146	0.0322	0.0599	0.014	0.1037	0.001
2	rs7592559	216894936	0.87	0.726891327677376	0.87	0.405435896572436	0.0686723824838391	0.165657152777155	0.0131	0.0194	0.0224	0.0044	0.1558	0.0036	0.0053	0.059	0.001	0.1202	0.1471	0.0287	0.0038	0.1149	0.0234	0.005	0.0055	0.0019	0.0019	0.0331	0.0146	0.0322	0.0598	0.014	0.1038	0.001
2	rs12467676	216895736	0.87	0.726891327677376	0.87	0.405435896572436	0.0675842341673178	0.168506434272203	0.0131	0.0194	0.0224	0.0044	0.1559	0.0036	0.0053	0.0591	0.001	0.1202	0.1471	0.0287	0.0038	0.1149	0.0234	0.005	0.0055	0.0019	0.0019	0.0331	0.0146	0.0321	0.0598	0.0139	0.1038	0.001
2	rs16855293	216896945	0.87	0.726891327677376	0.87	0.405435896572436	0.065559747380754	0.167423667805137	0.0131	0.0194	0.0224	0.0043	0.1558	0.0036	0.0053	0.0591	0.001	0.1203	0.1471	0.0287	0.0038	0.1149	0.0234	0.005	0.0055	0.0019	0.0018	0.0331	0.0146	0.0321	0.0599	0.0139	0.1038	0.001
2	rs7590720	216898658	0.87	0.726891327677376	0.87	0.405435896572436	0.0625792542624278	0.1665395885509	0.0131	0.0194	0.0224	0.0043	0.1559	0.0036	0.0053	0.0591	0.001	0.1203	0.1471	0.0287	0.0038	0.1149	0.0234	0.005	0.0055	0.0019	0.0018	0.033	0.0146	0.0321	0.06	0.0139	0.1037	0.001
2	rs62181274	216899325	0.87	0.726891327677376	0.87	0.405435896572436	0.0615179848605614	0.163019752748501	0.0131	0.0194	0.0224	0.0043	0.1559	0.0036	0.0053	0.0591	0.001	0.1203	0.1471	0.0287	0.0038	0.1149	0.0234	0.005	0.0055	0.0019	0.0018	0.033	0.0146	0.0321	0.06	0.0139	0.1037	0.001
2	rs9288513	216904019	0.87	0.726891327677376	0.87	0.405435896572436	0.0614614689154437	0.176554119740517	0.0132	0.0195	0.0223	0.0043	0.1559	0.0036	0.0053	0.0591	0.001	0.1203	0.1471	0.0287	0.0038	0.1149	0.0234	0.005	0.0055	0.0019	0.0018	0.033	0.0146	0.0321	0.06	0.0139	0.1036	0.001
2	rs10498052	216904399	0.87	0.726891327677376	0.87	0.405435896572436	0.0620660755273764	0.168506434272203	0.0132	0.0194	0.0223	0.0043	0.1558	0.0036	0.0053	0.0591	0.001	0.1203	0.1472	0.0286	0.0038	0.115	0.0234	0.005	0.0055	0.0019	0.0018	0.033	0.0146	0.0321	0.06	0.0139	0.1036	0.001
2	rs116444075	216904597	0.87	0.726891327677376	0.87	0.405435896572436	0.0627700280654841	0.169492884817012	0.0132	0.0194	0.0223	0.0043	0.1558	0.0036	0.0053	0.0591	0.001	0.1203	0.1472	0.0286	0.0038	0.115	0.0234	0.005	0.0055	0.0019	0.0018	0.033	0.0146	0.0321	0.06	0.0139	0.1036	0.001
2	rs79370907	216907427	0.87	0.726891327677376	0.87	0.405435896572436	0.064387668402409	0.160010082057872	0.0132	0.0193	0.0223	0.0043	0.1558	0.0036	0.0053	0.0592	0.001	0.1205	0.1471	0.0286	0.0038	0.1153	0.0233	0.005	0.0055	0.0019	0.0017	0.033	0.0146	0.0322	0.0599	0.0138	0.1037	0.001
2	rs72952617	216913164	0.87	0.726891327677376	0.87	0.405435896572436	0.0644848116096141	0.155197818379326	0.0132	0.0193	0.0222	0.0042	0.1558	0.0035	0.0053	0.0592	0.001	0.1206	0.147	0.0286	0.0038	0.1154	0.0233	0.005	0.0055	0.0019	0.0017	0.033	0.0147	0.0323	0.0599	0.0139	0.1037	0.001
2	rs10193305	216915026	0.87	0.726891327677376	0.87	0.405435896572436	0.0619334839113764	0.152621024875718	0.0132	0.0193	0.0222	0.0042	0.1558	0.0035	0.0053	0.0592	0.001	0.1207	0.1471	0.0286	0.0038	0.1154	0.0233	0.005	0.0055	0.0019	0.0017	0.033	0.0147	0.0323	0.0599	0.0139	0.1037	0.001
2	rs16825189	216919393	0.87	0.726891327677376	0.87	0.405435896572436	0.0627127557333402	0.152621024875718	0.0132	0.0193	0.0222	0.0042	0.1558	0.0035	0.0053	0.0592	0.001	0.1207	0.147	0.0285	0.0038	0.1154	0.0233	0.005	0.0055	0.0019	0.0017	0.033	0.0147	0.0323	0.0599	0.0138	0.1038	0.001
2	rs1429148	216923679	0.87	0.726891327677376	0.87	0.405435896572436	0.0415554640370126	0.161075760449301	0.0132	0.0193	0.0211	0.0038	0.1563	0.0036	0.0045	0.0594	0.001	0.1212	0.1475	0.0287	0.0038	0.1155	0.0234	0.005	0.0054	0.0019	0.0017	0.033	0.0147	0.0321	0.0601	0.0137	0.1042	0.001
2	rs705648	216933792	0.87	0.726891327677376	0.87	0.405435896572436	0.0389648858339945	0.139142797431966	0.0132	0.0193	0.021	0.0038	0.1563	0.0035	0.0044	0.0594	0.001	0.1216	0.1475	0.0287	0.0037	0.1156	0.0234	0.005	0.0054	0.0019	0.0016	0.033	0.0148	0.0321	0.0601	0.0137	0.1044	9e-04
2	rs10177506	216935057	0.87	0.726891327677376	0.87	0.405435896572436	0.0420057068276458	0.163994830110435	0.0133	0.0191	0.0211	0.0031	0.1558	0.0031	0.0035	0.06	9e-04	0.1231	0.148	0.0287	0.0032	0.1164	0.0231	0.0046	0.0052	0.0017	0.0012	0.0322	0.0151	0.0321	0.0604	0.0132	0.1061	8e-04
2	rs114500473	216949123	0.87	0.726891327677376	0.87	0.405435896572436	0.0523634316170826	0.202297304811855	0.0134	0.019	0.0211	0.0027	0.1553	0.0027	0.0028	0.061	8e-04	0.1238	0.1481	0.0287	0.0028	0.1169	0.023	0.0043	0.005	0.0017	0.0011	0.0319	0.0153	0.0328	0.0603	0.0128	0.1073	8e-04
2	rs17548270	216951143	0.87	0.726891327677376	0.87	0.405435896572436	0.0483898502417711	0.186973510486135	0.0134	0.019	0.0212	0.0027	0.1553	0.0027	0.0028	0.061	8e-04	0.1238	0.1481	0.0287	0.0028	0.117	0.023	0.0043	0.005	0.0017	0.0011	0.0319	0.0153	0.0328	0.0603	0.0128	0.1074	8e-04
2	rs116018538	216953694	0.87	0.726891327677376	0.87	0.405435896572436	0.0477188736407075	0.178259627940025	0.0134	0.019	0.0211	0.0027	0.1552	0.0027	0.0028	0.061	8e-04	0.1238	0.1481	0.0287	0.0028	0.1171	0.023	0.0043	0.005	0.0017	0.0011	0.0318	0.0153	0.0328	0.0603	0.0128	0.1074	8e-04
2	rs828922	216956668	0.87	0.726891327677376	0.87	0.405435896572436	0.0432276171417308	0.163312060790751	0.0134	0.019	0.0211	0.0027	0.1552	0.0027	0.0028	0.061	8e-04	0.1238	0.1481	0.0287	0.0028	0.1172	0.023	0.0043	0.005	0.0017	0.0011	0.0318	0.0154	0.0327	0.0603	0.0129	0.1074	7e-04
2	rs7567258	216956929	0.87	0.726891327677376	0.87	0.405435896572436	0.0417148470653853	0.150154294629113	0.0134	0.0191	0.0211	0.0027	0.1552	0.0027	0.0027	0.061	8e-04	0.1238	0.1481	0.0288	0.0028	0.1172	0.023	0.0043	0.005	0.0017	0.0011	0.0318	0.0153	0.0327	0.0603	0.0129	0.1076	7e-04
2	rs6749415	216958402	0.87	0.726891327677376	0.87	0.405435896572436	0.0420932349211709	0.146950423744649	0.0134	0.0191	0.0211	0.0027	0.1552	0.0027	0.0026	0.061	8e-04	0.1238	0.1481	0.0288	0.0028	0.1173	0.023	0.0042	0.005	0.0017	0.0011	0.0318	0.0153	0.0327	0.0604	0.0129	0.1076	7e-04
2	rs61732363	216965010	0.87	0.726891327677376	0.87	0.405435896572436	0.0423272536050846	0.143957862252959	0.0134	0.0191	0.0211	0.0027	0.1552	0.0027	0.0026	0.0612	8e-04	0.1237	0.148	0.0287	0.0028	0.1173	0.023	0.0042	0.005	0.0017	0.0011	0.0317	0.0153	0.0327	0.0604	0.0129	0.1076	7e-04
2	rs11685387	216973814	0.87	0.726891327677376	0.87	0.405435896572436	0.0417583877727281	0.138958796567564	0.0134	0.0192	0.0212	0.0027	0.1553	0.0027	0.0026	0.0613	8e-04	0.1237	0.1479	0.0288	0.0028	0.1173	0.023	0.0042	0.0049	0.0017	0.0011	0.0316	0.0153	0.0326	0.0605	0.0129	0.1076	7e-04
2	rs41297748	216979479	0.87	0.726891327677376	0.87	0.405435896572436	0.0422540273334629	0.138866829495454	0.0134	0.0192	0.0213	0.0028	0.1553	0.0027	0.0026	0.0612	8e-04	0.1234	0.1479	0.0287	0.0027	0.1173	0.023	0.0043	0.005	0.0017	0.0011	0.0316	0.0154	0.0327	0.0606	0.0129	0.1076	7e-04
2	rs705649	216981186	0.87	0.726891327677376	0.87	0.405435896572436	0.0420057068276458	0.137398387147485	0.0134	0.0192	0.0213	0.0029	0.1554	0.0027	0.0026	0.0612	8e-04	0.1234	0.1478	0.0288	0.0027	0.1174	0.023	0.0043	0.005	0.0016	0.0011	0.0315	0.0153	0.0326	0.0606	0.0129	0.1076	7e-04
2	rs10166817	216982691	0.87	0.726891327677376	0.87	0.405435896572436	0.0414253706868944	0.138407328021447	0.0134	0.0191	0.0213	0.0029	0.1554	0.0027	0.0026	0.0611	8e-04	0.1233	0.1478	0.0288	0.0027	0.1175	0.023	0.0043	0.005	0.0017	0.0011	0.0315	0.0154	0.0326	0.0607	0.0129	0.1075	7e-04
2	rs41296384	217002078	0.87	0.726891327677376	0.87	0.405435896572436	0.0341096127155011	0.134115369812306	0.0135	0.0191	0.0214	0.0029	0.1561	0.0026	0.0027	0.0612	8e-04	0.1227	0.1477	0.0288	0.0027	0.1178	0.0229	0.0043	0.005	0.0017	0.001	0.0316	0.0154	0.0327	0.0608	0.0127	0.1072	7e-04
2	rs16855452	217003425	0.87	0.726891327677376	0.88	0.363814363818289	0.0322282467824578	0.129335498023477	0.0134	0.0191	0.0215	0.0029	0.1565	0.0026	0.0027	0.0612	8e-04	0.1225	0.1476	0.0288	0.0027	0.1179	0.0229	0.0042	0.0049	0.0017	9e-04	0.0316	0.0155	0.0328	0.0608	0.0125	0.107	7e-04
2	rs207883	217006941	0.87	0.726891327677376	0.88	0.363814363818289	0.0301073741392359	0.126391940559463	0.0134	0.019	0.0215	0.0029	0.1568	0.0026	0.0027	0.0612	8e-04	0.1224	0.1475	0.0288	0.0027	0.1179	0.0229	0.0042	0.0049	0.0017	9e-04	0.0316	0.0155	0.0328	0.0609	0.0125	0.1069	7e-04
2	rs116074580	217007547	0.87	0.726891327677376	0.88	0.363814363818289	0.0296930144528947	0.128172907879279	0.0134	0.019	0.0215	0.0029	0.1568	0.0026	0.0027	0.0612	8e-04	0.1223	0.1475	0.0288	0.0027	0.1179	0.0229	0.0042	0.0049	0.0017	9e-04	0.0317	0.0155	0.0328	0.0609	0.0125	0.1069	7e-04
2	rs10932647	217015284	0.87	0.726891327677376	0.88	0.363814363818289	0.0285074586003157	0.131311810621591	0.0134	0.019	0.0214	0.0027	0.1575	0.0024	0.0027	0.0611	8e-04	0.1222	0.1474	0.0288	0.0026	0.1181	0.0229	0.0041	0.0049	0.0018	8e-04	0.0319	0.0155	0.0328	0.0611	0.0124	0.1067	7e-04
2	rs16855489	217018256	0.87	0.726891327677376	0.88	0.363814363818289	0.0256133239945567	0.135388633198017	0.0134	0.0185	0.0213	0.0028	0.1579	0.0025	0.0027	0.061	8e-04	0.1224	0.1473	0.0288	0.0026	0.118	0.023	0.0041	0.0049	0.0018	8e-04	0.0321	0.0156	0.0329	0.0611	0.0123	0.1066	7e-04
2	rs207910	217018422	0.87	0.726891327677376	0.88	0.363814363818289	0.0244666364013297	0.135753234436124	0.0134	0.0185	0.0213	0.0027	0.1579	0.0025	0.0027	0.061	8e-04	0.1224	0.1473	0.0288	0.0026	0.1181	0.0231	0.0041	0.0048	0.0018	8e-04	0.0321	0.0156	0.033	0.0612	0.0123	0.1066	7e-04
2	rs76730800	217021812	0.87	0.726891327677376	0.88	0.363814363818289	0.0243072949440584	0.133118058492342	0.0134	0.0184	0.021	0.0027	0.1581	0.0025	0.0026	0.0613	8e-04	0.1224	0.1476	0.0286	0.0026	0.1179	0.0231	0.004	0.0047	0.0018	7e-04	0.0321	0.0157	0.033	0.0615	0.0122	0.1066	7e-04
2	rs207916	217027560	0.87	0.726891327677376	0.88	0.363814363818289	0.0244566557234888	0.133661706529128	0.0134	0.0184	0.0209	0.0026	0.1581	0.0024	0.0025	0.0614	9e-04	0.1225	0.1478	0.0285	0.0027	0.1179	0.0231	0.0039	0.0045	0.0018	7e-04	0.032	0.0158	0.033	0.0616	0.0121	0.1066	7e-04
2	rs207924	217033294	0.87	0.726891327677376	0.88	0.363814363818289	0.0245666035189946	0.134024591876907	0.0134	0.0184	0.0208	0.0026	0.1582	0.0024	0.0025	0.0615	9e-04	0.1222	0.1476	0.0285	0.0027	0.1181	0.0232	0.0039	0.0045	0.0018	7e-04	0.032	0.0157	0.0333	0.0616	0.0121	0.1066	7e-04
2	rs62178690	217036351	0.87	0.726891327677376	0.88	0.363814363818289	0.0255206168076898	0.139326887209051	0.0134	0.0184	0.0208	0.0026	0.1582	0.0024	0.0025	0.0615	9e-04	0.1222	0.1477	0.0285	0.0027	0.1181	0.0232	0.0039	0.0045	0.0017	7e-04	0.032	0.0157	0.0333	0.0616	0.0121	0.1067	7e-04
2	rs114303520	217038327	0.87	0.726891327677376	0.88	0.363814363818289	0.0258305742490381	0.139142797431966	0.0134	0.0184	0.0208	0.0026	0.1582	0.0024	0.0025	0.0616	9e-04	0.1222	0.1477	0.0285	0.0027	0.1181	0.0232	0.0039	0.0045	0.0017	7e-04	0.032	0.0157	0.0332	0.0616	0.0121	0.1067	7e-04
2	rs35509529	217039887	0.87	0.726891327677376	0.88	0.363814363818289	0.0261641426010976	0.140525634072531	0.0134	0.0184	0.0208	0.0026	0.1583	0.0024	0.0025	0.0616	9e-04	0.1222	0.1477	0.0285	0.0027	0.1182	0.0231	0.0039	0.0045	0.0017	7e-04	0.032	0.0157	0.0332	0.0617	0.0121	0.1067	7e-04
2	rs4672793	217041960	0.87	0.726891327677376	0.89	0.325204496311925	0.02647963773952	0.140895232117075	0.0133	0.0184	0.0208	0.0025	0.1583	0.0024	0.0025	0.0617	9e-04	0.1222	0.1477	0.0285	0.0027	0.1182	0.0232	0.0039	0.0044	0.0017	7e-04	0.032	0.0157	0.0332	0.0617	0.0121	0.1067	7e-04
2	rs207941	217043942	0.87	0.726891327677376	0.89	0.325204496311925	0.026979339752299	0.140987686878883	0.0133	0.0184	0.0208	0.0025	0.1583	0.0023	0.0025	0.0617	9e-04	0.1222	0.1478	0.0285	0.0027	0.1183	0.0232	0.0039	0.0044	0.0017	7e-04	0.032	0.0156	0.0332	0.0618	0.0121	0.1066	7e-04
2	rs13006837	217059254	0.87	0.726891327677376	0.89	0.325204496311925	0.0321070791930699	0.143306215564723	0.0132	0.0185	0.0207	0.0024	0.1585	0.0021	0.0023	0.062	9e-04	0.122	0.1477	0.0284	0.0027	0.1186	0.0232	0.0039	0.0041	0.0017	7e-04	0.0318	0.0154	0.0334	0.0623	0.0122	0.1066	7e-04
2	rs3821102	217059809	0.87	0.726891327677376	0.9	0.289513196358555	0.0325325664812491	0.143492290886994	0.0132	0.0185	0.0207	0.0024	0.1585	0.0021	0.0023	0.062	9e-04	0.122	0.1477	0.0284	0.0027	0.1186	0.0232	0.0039	0.0041	0.0017	7e-04	0.0318	0.0154	0.0334	0.0623	0.0122	0.1066	7e-04
2	rs1051685	217070376	0.87	0.726891327677376	0.9	0.289513196358555	0.0326059014526743	0.143957862252959	0.0132	0.0185	0.0207	0.0024	0.1585	0.0021	0.0023	0.062	9e-04	0.122	0.1478	0.0284	0.0027	0.1186	0.0232	0.0039	0.0041	0.0017	7e-04	0.0318	0.0154	0.0334	0.0623	0.0122	0.1066	7e-04
2	rs115422954	217073193	0.87	0.726891327677376	0.9	0.289513196358555	0.0334451315815813	0.156156087589922	0.0132	0.0185	0.0206	0.0024	0.1588	0.0022	0.0024	0.0619	9e-04	0.1216	0.1478	0.0284	0.0027	0.1186	0.0231	0.0039	0.0041	0.0017	7e-04	0.0317	0.0153	0.0334	0.0624	0.0121	0.107	7e-04
2	rs77040638	217080868	0.88	0.670214810425093	0.9	0.289513196358555	0.0331596048385736	0.1553893040342	0.0131	0.0186	0.0206	0.0024	0.159	0.0022	0.0024	0.0619	9e-04	0.1214	0.1477	0.0284	0.0027	0.1186	0.0231	0.0038	0.0041	0.0017	7e-04	0.0316	0.0153	0.0334	0.0625	0.0121	0.1072	6e-04
2	rs72956666	217097096	0.88	0.670214810425093	0.9	0.289513196358555	0.0318777409153862	0.155964265666792	0.0131	0.0187	0.0206	0.0024	0.1591	0.0022	0.0024	0.0619	9e-04	0.1212	0.1478	0.0284	0.0027	0.1187	0.0231	0.0038	0.004	0.0016	7e-04	0.0315	0.0152	0.0333	0.0627	0.0121	0.1073	6e-04
2	rs79223580	217098604	0.88	0.670214810425093	0.9	0.289513196358555	0.0313391579224409	0.156443977835024	0.0131	0.0187	0.0206	0.0024	0.1591	0.0022	0.0024	0.0618	9e-04	0.1212	0.1478	0.0284	0.0027	0.1187	0.0231	0.0038	0.004	0.0016	7e-04	0.0315	0.0152	0.0333	0.0627	0.0121	0.1073	6e-04
2	rs207840	217103149	0.88	0.670214810425093	0.91	0.256642068151906	0.0313748632889515	0.158464482425801	0.0131	0.0187	0.0206	0.0024	0.1591	0.0022	0.0024	0.0618	9e-04	0.1212	0.1478	0.0284	0.0027	0.1187	0.0231	0.0038	0.004	0.0016	7e-04	0.0315	0.0152	0.0333	0.0627	0.0121	0.1073	6e-04
2	rs207849	217108221	0.88	0.670214810425093	0.91	0.256642068151906	0.0314821507282797	0.163312060790751	0.0131	0.0187	0.0206	0.0024	0.1591	0.0022	0.0024	0.0619	9e-04	0.1212	0.1477	0.0284	0.0027	0.1187	0.0231	0.0038	0.0041	0.0016	7e-04	0.0314	0.0152	0.0333	0.0627	0.0121	0.1073	6e-04
2	rs56084399	217125605	0.88	0.670214810425093	0.91	0.256642068151906	0.0253359209176513	0.156924214096603	0.0132	0.0188	0.0206	0.0024	0.1591	0.0023	0.0025	0.0618	9e-04	0.121	0.1477	0.0284	0.0026	0.1189	0.0231	0.0037	0.0041	0.0016	7e-04	0.0312	0.0152	0.0334	0.0628	0.0121	0.1072	7e-04
2	rs77876700	217136006	0.88	0.670214810425093	0.91	0.256642068151906	0.0252235219540523	0.158175275208145	0.0132	0.0188	0.0206	0.0024	0.1591	0.0023	0.0025	0.0618	9e-04	0.121	0.1477	0.0284	0.0026	0.1189	0.0231	0.0037	0.0041	0.0016	7e-04	0.0312	0.0152	0.0333	0.0628	0.0121	0.1072	7e-04
2	rs60529541	217140941	0.88	0.670214810425093	0.92	0.226487429171296	0.0241486977202529	0.164580858810211	0.0132	0.0188	0.0205	0.0024	0.1592	0.0023	0.0026	0.0619	9e-04	0.121	0.1476	0.0284	0.0026	0.119	0.0231	0.0037	0.0041	0.0016	7e-04	0.031	0.0152	0.0333	0.0629	0.0121	0.1071	7e-04
2	rs207818	217146914	0.88	0.670214810425093	0.93	0.198940398764014	0.0204994544878533	0.169098063038906	0.0133	0.0188	0.0202	0.0025	0.1595	0.0024	0.0026	0.062	9e-04	0.1208	0.1475	0.0284	0.0026	0.1191	0.0231	0.0037	0.0041	0.0015	7e-04	0.0307	0.0152	0.0333	0.0631	0.0121	0.1068	7e-04
2	rs6756055	217147791	0.88	0.670214810425093	0.93	0.198940398764014	0.0178483486724735	0.165657152777155	0.0134	0.0189	0.0197	0.0026	0.1594	0.0024	0.0027	0.0621	9e-04	0.1207	0.1475	0.0284	0.0026	0.1191	0.023	0.0037	0.0042	0.0015	7e-04	0.0311	0.0152	0.0334	0.0633	0.0121	0.1067	7e-04
2	rs6741723	217160522	0.88	0.670214810425093	0.93	0.198940398764014	0.0158394392743551	0.153382911667187	0.0134	0.0188	0.0196	0.0027	0.1593	0.0026	0.0028	0.0622	9e-04	0.1205	0.1475	0.0282	0.0026	0.1194	0.0229	0.0038	0.0044	0.0014	7e-04	0.0307	0.0151	0.0335	0.0634	0.0121	0.1065	7e-04
2	rs10498047	217171643	0.88	0.670214810425093	0.93	0.198940398764014	0.0159050485143705	0.156156087589922	0.0133	0.0188	0.0195	0.0028	0.1593	0.0026	0.0029	0.0623	9e-04	0.1205	0.1475	0.0282	0.0026	0.1194	0.0229	0.0038	0.0044	0.0014	7e-04	0.0306	0.0151	0.0335	0.0634	0.0121	0.1065	7e-04
2	rs36099877	217175649	0.88	0.670214810425093	0.93	0.198940398764014	0.015934272338683	0.1665395885509	0.0133	0.0188	0.0195	0.0028	0.1596	0.0026	0.0029	0.0623	9e-04	0.1203	0.1474	0.0281	0.0025	0.1194	0.023	0.0038	0.0044	0.0014	7e-04	0.0305	0.0151	0.0336	0.0634	0.0121	0.1064	7e-04
2	rs13395249	217183485	0.89	0.616467558766813	0.93	0.198940398764014	0.0208353820360626	0.214801633322173	0.0134	0.0188	0.0195	0.0028	0.1598	0.0027	0.0029	0.0623	9e-04	0.1203	0.1472	0.0278	0.0025	0.1195	0.0229	0.0038	0.0045	0.0014	7e-04	0.0303	0.0151	0.0335	0.0635	0.0122	0.1064	7e-04
2	rs115465851	217186742	0.9	0.565600701999265	0.93	0.198940398764014	0.0114064340863903	0.210960407392729	0.0139	0.0189	0.0188	0.0033	0.1617	0.0031	0.0033	0.0623	8e-04	0.1207	0.1445	0.0261	0.0022	0.1201	0.0228	0.004	0.0049	0.0013	8e-04	0.0288	0.0153	0.0333	0.0647	0.0125	0.1065	7e-04
2	rs78529164	217187146	0.9	0.565600701999265	0.93	0.198940398764014	0.0111408289423179	0.204399081077955	0.0139	0.0189	0.0187	0.0033	0.1617	0.0031	0.0033	0.0623	8e-04	0.1207	0.1445	0.0261	0.0022	0.1201	0.0228	0.004	0.0049	0.0013	8e-04	0.0288	0.0153	0.0333	0.0647	0.0125	0.1065	7e-04
2	rs12622637	217194911	0.9	0.565600701999265	0.93	0.198940398764014	0.0071356243370261	0.206296871481922	0.014	0.0189	0.0186	0.0034	0.162	0.0032	0.0034	0.0623	8e-04	0.1207	0.1441	0.0258	0.0022	0.1202	0.0228	0.004	0.005	0.0013	8e-04	0.0285	0.0154	0.0334	0.0648	0.0126	0.1065	8e-04
2	rs2067878	217199884	0.9	0.565600701999265	0.94	0.173887076546345	0.00749354602658708	0.211279633482853	0.014	0.0189	0.0186	0.0034	0.1622	0.0032	0.0034	0.0624	8e-04	0.1207	0.1441	0.0256	0.0022	0.1202	0.0227	0.004	0.005	0.0013	8e-04	0.0285	0.0154	0.0334	0.0649	0.0126	0.1066	8e-04
2	rs114359656	217205084	0.9	0.565600701999265	0.97	0.112481740502774	0.00753507452243238	0.223093750891437	0.0141	0.0189	0.0185	0.0034	0.1624	0.0032	0.0035	0.0624	8e-04	0.1205	0.144	0.0255	0.0022	0.1202	0.0225	0.004	0.005	0.0013	8e-04	0.0284	0.0153	0.0335	0.0649	0.0127	0.1066	8e-04
2	rs11889415	217205856	0.9	0.565600701999265	0.97	0.112481740502774	0.00726017706778146	0.221038087386348	0.0141	0.0189	0.0184	0.0034	0.1624	0.0032	0.0035	0.0624	8e-04	0.1205	0.144	0.0254	0.0022	0.1202	0.0227	0.004	0.005	0.0013	8e-04	0.0284	0.0153	0.0335	0.0649	0.0127	0.1067	8e-04
2	rs114325811	217206433	0.9	0.565600701999265	0.98	0.0961760782036991	0.00744394389672054	0.233024680425355	0.0141	0.0189	0.0184	0.0034	0.1625	0.0032	0.0035	0.0624	8e-04	0.1205	0.1439	0.0253	0.0022	0.1202	0.0227	0.004	0.0051	0.0013	8e-04	0.0284	0.0153	0.0335	0.0649	0.0127	0.1067	8e-04
2	rs6756590	217208571	0.9	0.565600701999265	0.98	0.0961760782036991	0.00647414215895702	0.203452383151327	0.0141	0.0189	0.0184	0.0034	0.1627	0.0032	0.0035	0.0625	7e-04	0.1204	0.1439	0.0253	0.0022	0.1201	0.0226	0.004	0.0051	0.0013	8e-04	0.0283	0.0153	0.0335	0.065	0.0127	0.1066	8e-04
2	rs10932655	217209739	0.91	0.517562282080777	0.98	0.0961760782036991	0.00684494825629351	0.179869976297521	0.0141	0.019	0.0183	0.0036	0.163	0.0034	0.0035	0.0627	7e-04	0.1206	0.1443	0.0254	0.0022	0.119	0.0225	0.0039	0.0053	0.0012	8e-04	0.0281	0.0152	0.0336	0.0655	0.0128	0.1063	8e-04
2	rs79248360	217209797	0.91	0.517562282080777	0.98	0.0961760782036991	0.00700878411081361	0.184324051582326	0.0141	0.019	0.0183	0.0036	0.163	0.0034	0.0035	0.0627	7e-04	0.1205	0.1443	0.0254	0.0022	0.119	0.0225	0.0039	0.0053	0.0012	8e-04	0.0281	0.0152	0.0336	0.0655	0.0128	0.1063	8e-04
2	rs11678641	217229816	0.91	0.517562282080777	0.98	0.0961760782036991	0.00846681707725466	0.20366263355854	0.0144	0.0193	0.0181	0.0037	0.1631	0.0034	0.0037	0.0632	7e-04	0.1199	0.1443	0.025	0.002	0.1187	0.0223	0.0039	0.0055	0.0012	8e-04	0.0282	0.0149	0.0335	0.0659	0.013	0.1059	8e-04
2	rs17551014	217230478	0.91	0.517562282080777	0.98	0.0961760782036991	0.00895492385003623	0.215658341327121	0.0144	0.0193	0.0181	0.0037	0.163	0.0034	0.0037	0.0632	7e-04	0.1198	0.1443	0.025	0.002	0.1188	0.0223	0.0039	0.0055	0.0012	8e-04	0.0282	0.0149	0.0335	0.0659	0.013	0.1059	8e-04
2	rs62178566	217240036	0.91	0.517562282080777	0.98	0.0961760782036991	0.0113098210007493	0.192414099329676	0.0146	0.0194	0.0179	0.0039	0.1632	0.0035	0.0038	0.0636	7e-04	0.1188	0.1438	0.0249	0.0019	0.1185	0.0224	0.004	0.0056	0.0012	8e-04	0.0282	0.015	0.0337	0.066	0.013	0.106	8e-04
2	rs77686931	217240391	0.91	0.517562282080777	0.98	0.0961760782036991	0.0110014586798907	0.190046572713624	0.0146	0.0194	0.0179	0.0039	0.1631	0.0035	0.0038	0.0636	7e-04	0.1187	0.1438	0.0249	0.0019	0.1186	0.0224	0.004	0.0056	0.0012	8e-04	0.0282	0.015	0.0337	0.066	0.013	0.106	8e-04
2	rs6435939	217240630	0.91	0.517562282080777	0.98	0.0961760782036991	0.010672325376414	0.188815300640284	0.0146	0.0194	0.0179	0.0039	0.1631	0.0035	0.0038	0.0636	7e-04	0.1187	0.1438	0.0249	0.0019	0.1186	0.0224	0.004	0.0056	0.0012	8e-04	0.0282	0.015	0.0337	0.066	0.013	0.106	8e-04
2	rs705657	217241528	0.92	0.472297109457422	0.98	0.0961760782036991	0.0135817959295665	0.207671127344296	0.0146	0.0194	0.0179	0.0039	0.1632	0.0035	0.0038	0.0637	7e-04	0.1185	0.1436	0.0249	0.0019	0.1187	0.0224	0.004	0.0057	0.001	8e-04	0.0283	0.015	0.0336	0.066	0.013	0.1061	8e-04
2	rs11682415	217250235	0.95	0.352537935866182	0.98	0.0961760782036991	0.00250316230933077	0.0727249699591535	0.0149	0.0203	0.0197	0.0053	0.1626	0.0049	0.0061	0.0637	0.0011	0.1136	0.1377	0.0234	0.0021	0.1187	0.0233	0.0067	0.0065	0.0011	9e-04	0.0312	0.0152	0.0335	0.0685	0.0152	0.0974	0.0012
2	rs115991744	217253226	0.95	0.352537935866182	0.98	0.0961760782036991	0.00184502719158805	0.0576563028099077	0.0149	0.0203	0.0198	0.0053	0.1626	0.0049	0.0061	0.0637	0.0011	0.1136	0.1377	0.0234	0.0021	0.1186	0.0233	0.0067	0.0065	0.0011	9e-04	0.0312	0.0152	0.0335	0.0685	0.0153	0.0974	0.0012
2	rs116109998	217253962	0.95	0.352537935866182	0.98	0.0961760782036991	0.00178550539801266	0.0569451762326892	0.0149	0.0203	0.0198	0.0054	0.1626	0.0049	0.0061	0.0637	0.0011	0.1136	0.1377	0.0234	0.0021	0.1186	0.0233	0.0067	0.0065	0.0011	9e-04	0.0312	0.0152	0.0335	0.0685	0.0153	0.0973	0.0012
2	rs113666097	217254670	0.95	0.352537935866182	0.97	0.112481740502774	0.00177884105825847	0.0565588846410579	0.0149	0.0203	0.0198	0.0054	0.1626	0.0049	0.0061	0.0637	0.0011	0.1136	0.1377	0.0234	0.0021	0.1186	0.0233	0.0067	0.0065	0.0011	9e-04	0.0312	0.0152	0.0335	0.0685	0.0153	0.0973	0.0012
2	rs804340	217256027	0.95	0.352537935866182	0.97	0.112481740502774	0.00176160794608973	0.0550250321670733	0.0149	0.0203	0.0198	0.0054	0.1626	0.0049	0.0061	0.0637	0.0011	0.1136	0.1377	0.0234	0.0021	0.1186	0.0233	0.0067	0.0065	0.0011	9e-04	0.0312	0.0152	0.0335	0.0685	0.0153	0.0973	0.0012
2	rs62178600	217258341	0.95	0.352537935866182	0.97	0.112481740502774	0.00176028794050485	0.0553430878808383	0.0149	0.0203	0.0198	0.0054	0.1626	0.0049	0.0062	0.0637	0.0011	0.1136	0.1377	0.0234	0.0021	0.1186	0.0234	0.0067	0.0065	0.0011	9e-04	0.0313	0.0152	0.0335	0.0685	0.0153	0.0973	0.0012
2	rs111715699	217258397	0.95	0.352537935866182	0.97	0.112481740502774	0.00175765033155778	0.0553430878808383	0.0149	0.0203	0.0198	0.0054	0.1626	0.0049	0.0062	0.0637	0.0011	0.1136	0.1377	0.0234	0.0021	0.1186	0.0234	0.0067	0.0065	0.0011	9e-04	0.0313	0.0152	0.0335	0.0685	0.0153	0.0973	0.0012
2	rs2666289	217261397	0.95	0.352537935866182	0.97	0.112481740502774	0.00175765033155778	0.0568162870431793	0.015	0.0203	0.0198	0.0054	0.1626	0.0049	0.0062	0.0635	0.0011	0.1138	0.1377	0.0234	0.0021	0.1186	0.0234	0.0067	0.0065	0.0011	9e-04	0.0313	0.0152	0.0334	0.0685	0.0153	0.0973	0.0012
2	rs58079948	217261649	0.95	0.352537935866182	0.97	0.112481740502774	0.00174582065782205	0.0570096677885933	0.015	0.0203	0.0198	0.0054	0.1626	0.0049	0.0062	0.0635	0.0011	0.1138	0.1376	0.0234	0.0021	0.1187	0.0234	0.0068	0.0065	0.0011	9e-04	0.0313	0.0152	0.0333	0.0685	0.0153	0.0973	0.0012
2	rs7577388	217262504	0.95	0.352537935866182	0.97	0.112481740502774	0.00174451023916855	0.0565588846410579	0.015	0.0203	0.0197	0.0054	0.1626	0.0049	0.0062	0.0635	0.0011	0.1139	0.1376	0.0234	0.0021	0.1187	0.0234	0.0068	0.0065	0.0011	9e-04	0.0313	0.0153	0.0333	0.0685	0.0153	0.0972	0.0012
2	rs35907255	217279850	0.95	0.352537935866182	0.97	0.112481740502774	0.00180966451578863	0.0501054942421736	0.0149	0.0202	0.0199	0.0054	0.1625	0.005	0.0062	0.0642	0.0011	0.1139	0.1372	0.0233	0.0022	0.1183	0.0234	0.0068	0.0066	0.0011	9e-04	0.0315	0.0154	0.0333	0.0685	0.0155	0.0963	0.0012
2	rs2066522	217285104	0.95	0.352537935866182	0.97	0.112481740502774	0.00181101440305764	0.0497400648701101	0.0149	0.0202	0.0199	0.0054	0.1625	0.005	0.0062	0.0643	0.0011	0.1139	0.1372	0.0233	0.0023	0.1183	0.0234	0.0068	0.0066	0.0011	9e-04	0.0316	0.0154	0.0333	0.0685	0.0155	0.0963	0.0012
2	rs2066518	217288388	0.95	0.352537935866182	0.97	0.112481740502774	0.00185877607938956	0.0485906013625322	0.015	0.0202	0.0199	0.0054	0.1624	0.005	0.0062	0.0646	0.0011	0.114	0.137	0.0232	0.0023	0.1182	0.0235	0.0069	0.0066	0.0012	9e-04	0.0316	0.0155	0.0334	0.0685	0.0156	0.0959	0.0012
2	rs6711638	217292333	0.95	0.352537935866182	0.96	0.130782650589638	0.00183408737992601	0.049012718364381	0.015	0.0201	0.02	0.0054	0.1624	0.005	0.0062	0.0647	0.0011	0.114	0.1369	0.0233	0.0023	0.1181	0.0235	0.0069	0.0066	0.0011	9e-04	0.0316	0.0156	0.0334	0.0685	0.0156	0.0958	0.0012
2	rs12612749	217303635	0.95	0.352537935866182	0.96	0.130782650589638	0.00178684068736537	0.0498008885775442	0.015	0.0202	0.02	0.0054	0.1624	0.005	0.0062	0.0648	0.0011	0.114	0.1369	0.0233	0.0023	0.1181	0.0235	0.0069	0.0066	0.0012	9e-04	0.0316	0.0156	0.0333	0.0684	0.0156	0.0957	0.0012
2	rs2738278	217304152	0.95	0.352537935866182	0.97	0.112481740502774	0.00178817678468289	0.0502275636380715	0.015	0.0202	0.02	0.0054	0.1624	0.005	0.0062	0.0648	0.0011	0.114	0.1369	0.0233	0.0023	0.1181	0.0235	0.0069	0.0066	0.0012	9e-04	0.0316	0.0156	0.0333	0.0684	0.0156	0.0957	0.0012
2	rs75297798	217304298	0.95	0.352537935866182	0.97	0.112481740502774	0.00178951369032072	0.0499226334494273	0.015	0.0202	0.02	0.0054	0.1624	0.005	0.0062	0.0648	0.0011	0.114	0.1369	0.0233	0.0023	0.1181	0.0235	0.0069	0.0066	0.0012	9e-04	0.0316	0.0156	0.0333	0.0684	0.0156	0.0957	0.0012
2	rs79491615	217311635	0.95	0.352537935866182	0.97	0.112481740502774	0.00186568151143621	0.0507171370080232	0.0149	0.0203	0.02	0.0054	0.1624	0.005	0.0062	0.0649	0.0011	0.1139	0.1368	0.0233	0.0023	0.1181	0.0236	0.0069	0.0066	0.0012	9e-04	0.0316	0.0156	0.0333	0.0684	0.0156	0.0957	0.0012
2	rs2066526	217315664	0.95	0.352537935866182	0.97	0.112481740502774	0.00189911678767354	0.0505333042179691	0.0149	0.0203	0.02	0.0054	0.1624	0.005	0.0063	0.0649	0.0011	0.1139	0.1368	0.0233	0.0023	0.1181	0.0236	0.0069	0.0066	0.0012	9e-04	0.0316	0.0157	0.0333	0.0684	0.0156	0.0957	0.0012
2	Affx-19062864	217315787	0.95	0.352537935866182	0.97	0.112481740502774	0.00189211149328238	0.0508398538774905	0.0149	0.0203	0.02	0.0054	0.1624	0.005	0.0063	0.0649	0.0011	0.1139	0.1367	0.0233	0.0023	0.1181	0.0236	0.0069	0.0066	0.0012	9e-04	0.0316	0.0157	0.0333	0.0684	0.0156	0.0957	0.0012
2	rs79405788	217318752	0.95	0.352537935866182	0.97	0.112481740502774	0.00189771405537641	0.0505333042179691	0.0149	0.0203	0.02	0.0054	0.1624	0.005	0.0063	0.0649	0.0011	0.1139	0.1367	0.0233	0.0023	0.1181	0.0236	0.0069	0.0066	0.0012	9e-04	0.0316	0.0157	0.0333	0.0684	0.0156	0.0956	0.0012
2	rs11683506	217343992	0.95	0.352537935866182	0.97	0.112481740502774	0.00224313118542603	0.0502886469647399	0.015	0.0203	0.0201	0.0054	0.1622	0.005	0.0063	0.0653	0.0011	0.1141	0.1367	0.0233	0.0024	0.1178	0.0236	0.0069	0.0066	0.0011	9e-04	0.0316	0.0157	0.0335	0.0683	0.0157	0.0954	0.0012
2	rs116315714	217347193	0.95	0.352537935866182	0.97	0.112481740502774	0.00226245279187686	0.0518262345463307	0.015	0.0203	0.0201	0.0054	0.1622	0.005	0.0063	0.0653	0.0011	0.114	0.1367	0.0233	0.0024	0.1178	0.0236	0.0069	0.0066	0.0011	9e-04	0.0316	0.0158	0.0335	0.0683	0.0157	0.0954	0.0012
2	rs2738287	217349836	0.95	0.352537935866182	0.98	0.0961760782036991	0.00229658724017432	0.0505945494654554	0.015	0.0203	0.0201	0.0054	0.1622	0.005	0.0063	0.0653	0.0011	0.114	0.1367	0.0233	0.0024	0.1178	0.0236	0.0069	0.0066	0.0011	9e-04	0.0316	0.0158	0.0335	0.0683	0.0157	0.0954	0.0012
2	rs16856243	217358023	0.95	0.352537935866182	0.98	0.0961760782036991	0.00189491110163543	0.0505945494654554	0.015	0.0203	0.0201	0.0054	0.1621	0.0051	0.0063	0.0653	0.0011	0.1137	0.1366	0.0233	0.0024	0.1178	0.0236	0.0069	0.0067	0.0011	9e-04	0.0316	0.0158	0.0335	0.0683	0.0158	0.0953	0.0012
2	rs284572	217364539	0.95	0.352537935866182	0.98	0.0961760782036991	0.00185051684634783	0.0501054942421736	0.015	0.0203	0.0201	0.0054	0.1621	0.0051	0.0063	0.0653	0.0011	0.1135	0.1366	0.0233	0.0024	0.1179	0.0236	0.007	0.0067	0.0011	0.001	0.0316	0.0158	0.0335	0.0683	0.0159	0.0952	0.0012
2	rs284538	217375647	0.95	0.352537935866182	0.98	0.0961760782036991	0.00193588282921232	0.0478707019911049	0.015	0.0203	0.0201	0.0054	0.1622	0.0051	0.0063	0.0654	0.0011	0.1134	0.1366	0.0233	0.0024	0.1179	0.0236	0.007	0.0067	0.0011	0.001	0.0316	0.0158	0.0335	0.0683	0.0159	0.0949	0.0012
2	rs71430221	217379167	0.95	0.352537935866182	0.97	0.112481740502774	0.00197177461021517	0.0470367950796664	0.015	0.0203	0.0201	0.0054	0.1622	0.0051	0.0063	0.0654	0.0011	0.1134	0.1366	0.0233	0.0024	0.1179	0.0236	0.007	0.0067	0.0011	0.001	0.0316	0.0158	0.0335	0.0683	0.0159	0.0949	0.0012
2	rs116716926	217400605	0.96	0.3177447436144	0.97	0.112481740502774	0.00346022135062042	0.0528208439220502	0.015	0.0203	0.0201	0.0054	0.1622	0.0052	0.0064	0.0655	0.0011	0.1131	0.1361	0.0231	0.0023	0.118	0.0238	0.0071	0.0068	0.001	9e-04	0.0317	0.0159	0.0336	0.0683	0.0161	0.0948	0.0012
2	rs7587025	217404445	0.96	0.3177447436144	0.97	0.112481740502774	0.00362187405063779	0.0544545243824186	0.015	0.0203	0.0201	0.0054	0.1622	0.0052	0.0064	0.0656	0.0011	0.1131	0.136	0.0231	0.0023	0.118	0.0238	0.0071	0.0068	0.001	9e-04	0.0317	0.016	0.0336	0.0683	0.0162	0.0948	0.0012
2	rs16856343	217409475	0.96	0.3177447436144	0.97	0.112481740502774	0.00411423381570718	0.0573325947688789	0.015	0.0203	0.0201	0.0054	0.1622	0.0052	0.0064	0.0656	0.0011	0.113	0.1359	0.0231	0.0023	0.118	0.0238	0.0071	0.0068	9e-04	9e-04	0.0318	0.016	0.0336	0.0683	0.0162	0.0948	0.0012
2	rs13392817	217410961	0.96	0.3177447436144	0.97	0.112481740502774	0.00436985486441572	0.0563661621431068	0.015	0.0203	0.0201	0.0054	0.1622	0.0052	0.0064	0.0657	0.0011	0.1129	0.1356	0.023	0.0023	0.118	0.0238	0.0072	0.0069	9e-04	9e-04	0.0319	0.016	0.0337	0.0684	0.0162	0.0947	0.0012
2	rs922987	217411246	0.96	0.3177447436144	0.97	0.112481740502774	0.00432911268958464	0.0556619326325885	0.0151	0.0204	0.0201	0.0054	0.1622	0.0052	0.0064	0.0657	0.0011	0.1128	0.1356	0.0229	0.0023	0.1181	0.0238	0.0072	0.0069	9e-04	9e-04	0.0319	0.016	0.0338	0.0684	0.0162	0.0945	0.0012
2	rs10932662	217412652	0.96	0.3177447436144	0.97	0.112481740502774	0.00453865115114848	0.0564303715929338	0.0152	0.0204	0.02	0.0055	0.1619	0.0053	0.0065	0.0659	0.0011	0.1127	0.1355	0.0227	0.0024	0.1183	0.0237	0.0073	0.0069	0.001	9e-04	0.0319	0.0161	0.0339	0.0684	0.0162	0.0943	0.0013
2	rs16856373	217416862	0.96	0.3177447436144	0.97	0.112481740502774	0.00475606009554963	0.0554705311692751	0.0152	0.0204	0.02	0.0055	0.1617	0.0053	0.0065	0.0659	0.0011	0.1127	0.1353	0.0224	0.0024	0.1183	0.0237	0.0074	0.007	0.001	0.001	0.0319	0.0162	0.034	0.0683	0.0163	0.0943	0.0013
2	rs76877080	217418352	0.96	0.3177447436144	0.97	0.112481740502774	0.00464635957189139	0.0559175756741333	0.0152	0.0203	0.02	0.0055	0.1617	0.0053	0.0065	0.0659	0.0011	0.1127	0.1353	0.0224	0.0025	0.1183	0.0237	0.0074	0.007	0.001	0.001	0.0318	0.0162	0.034	0.0682	0.0163	0.0943	0.0013
2	rs10173469	217423295	0.96	0.3177447436144	0.97	0.112481740502774	0.00602041605795131	0.0626047830630226	0.0154	0.0202	0.0199	0.0055	0.1611	0.0054	0.0067	0.0659	0.0012	0.1129	0.1348	0.0221	0.0026	0.1181	0.0238	0.0077	0.0071	0.001	0.0011	0.0319	0.0166	0.0341	0.0677	0.0164	0.0946	0.0013
2	rs11695590	217427350	0.96	0.3177447436144	0.98	0.0961760782036991	0.00700091461347133	0.067793837675817	0.0154	0.0203	0.0199	0.0056	0.1608	0.0054	0.0068	0.0659	0.0012	0.1132	0.1346	0.022	0.0026	0.1181	0.0237	0.0078	0.0072	0.001	0.0011	0.0319	0.0166	0.0342	0.0675	0.0164	0.0947	0.0013
2	rs55934616	217427394	0.96	0.3177447436144	0.97	0.112481740502774	0.00700091461347133	0.067793837675817	0.0154	0.0203	0.0199	0.0056	0.1608	0.0054	0.0068	0.0659	0.0012	0.1132	0.1346	0.022	0.0026	0.1181	0.0237	0.0078	0.0072	0.001	0.0011	0.0319	0.0166	0.0342	0.0675	0.0164	0.0946	0.0013
2	rs62178261	217429969	0.96	0.3177447436144	0.97	0.112481740502774	0.00734957791054892	0.067793837675817	0.0154	0.0202	0.0199	0.0056	0.1607	0.0054	0.0068	0.0659	0.0012	0.1132	0.1346	0.022	0.0026	0.118	0.0237	0.0078	0.0072	0.001	0.0011	0.0319	0.0167	0.0344	0.0674	0.0164	0.0946	0.0013
2	rs17560791	217437729	0.97	0.285396128624663	0.97	0.112481740502774	0.0134846196475161	0.089598786029296	0.0157	0.0204	0.0197	0.0055	0.1605	0.0051	0.0064	0.0664	0.0012	0.1134	0.1341	0.0215	0.0027	0.1179	0.023	0.0082	0.0076	0.0011	0.0012	0.0317	0.017	0.0343	0.0674	0.0168	0.0947	0.0012
2	rs17495102	217442931	0.97	0.285396128624663	0.97	0.112481740502774	0.0157740296471614	0.120755675245062	0.0157	0.0204	0.0197	0.0055	0.1603	0.0051	0.0065	0.0663	0.0012	0.1135	0.134	0.0214	0.0027	0.1179	0.023	0.0082	0.0077	0.0011	0.0012	0.0317	0.017	0.0342	0.0674	0.0169	0.0946	0.0013
2	rs10170284	217446590	0.97	0.285396128624663	0.97	0.112481740502774	0.0186313047014374	0.145919219953909	0.0158	0.0203	0.0197	0.0056	0.1602	0.0052	0.0065	0.0662	0.0012	0.1135	0.1339	0.0214	0.0028	0.1177	0.0231	0.0083	0.0077	0.0012	0.0012	0.0316	0.0171	0.0344	0.0674	0.0169	0.0945	0.0013
2	rs116599053	217452496	0.98	0.255415240389183	0.97	0.112481740502774	0.0166777914484704	0.132213795627726	0.0162	0.0203	0.0198	0.0059	0.1593	0.0057	0.0069	0.0661	0.0013	0.1131	0.1325	0.0215	0.003	0.1158	0.0227	0.0086	0.0085	0.0014	0.0014	0.0317	0.0179	0.0352	0.0667	0.0173	0.0942	0.0014
2	rs11674057	217453875	0.98	0.255415240389183	0.98	0.0961760782036991	0.0154142621610076	0.1368491957257	0.0163	0.0203	0.0198	0.0059	0.1592	0.0057	0.007	0.0661	0.0013	0.1131	0.1325	0.0215	0.003	0.1156	0.0227	0.0086	0.0086	0.0014	0.0014	0.0318	0.0179	0.0352	0.0666	0.0174	0.0942	0.0014
2	rs13025016	217455821	0.98	0.255415240389183	0.98	0.0961760782036991	0.0167914787547238	0.150154294629113	0.0163	0.0203	0.0198	0.0059	0.1591	0.0058	0.007	0.0661	0.0013	0.1126	0.1324	0.0215	0.0031	0.1155	0.0227	0.0086	0.0087	0.0014	0.0014	0.0318	0.0179	0.035	0.0666	0.0174	0.0949	0.0014
2	rs116767664	217457217	0.98	0.255415240389183	0.98	0.0961760782036991	0.0216743000334206	0.196347354698045	0.0165	0.0203	0.0197	0.0059	0.1591	0.0058	0.007	0.0662	0.0014	0.1127	0.1324	0.0214	0.0031	0.1153	0.0226	0.0086	0.0087	0.0014	0.0014	0.0318	0.0179	0.035	0.0665	0.0174	0.0949	0.0014
2	rs7568577	217458706	0.98	0.255415240389183	0.98	0.0961760782036991	0.0239908429808999	0.220066526812829	0.0166	0.0203	0.0197	0.0059	0.159	0.0058	0.0071	0.0662	0.0014	0.1127	0.1323	0.0214	0.0031	0.1152	0.0226	0.0086	0.0087	0.0014	0.0015	0.0317	0.0179	0.035	0.0664	0.0174	0.0949	0.0014
2	rs77628828	217461669	0.98	0.255415240389183	0.98	0.0961760782036991	0.0252847862572268	0.237876357464678	0.0167	0.0203	0.0197	0.006	0.1589	0.0059	0.0071	0.0662	0.0014	0.1128	0.1322	0.0215	0.0031	0.1149	0.0225	0.0086	0.0087	0.0015	0.0015	0.0316	0.0179	0.0351	0.0662	0.0175	0.0949	0.0015
2	rs17495945	217475535	0.99	0.227721472602965	0.98	0.0961760782036991	0.0175247493370482	0.213305102836358	0.0175	0.0203	0.0198	0.0061	0.1584	0.0062	0.0073	0.066	0.0015	0.1127	0.1315	0.0218	0.0034	0.1137	0.0221	0.0089	0.0087	0.0017	0.0016	0.0313	0.0179	0.0361	0.0651	0.0178	0.0951	0.0016
2	rs72952545	217475831	0.99	0.227721472602965	0.98	0.0961760782036991	0.016943945417386	0.217697515792572	0.0175	0.0203	0.0198	0.0061	0.1583	0.0062	0.0073	0.066	0.0015	0.1126	0.1315	0.0218	0.0034	0.1137	0.0221	0.0089	0.0087	0.0017	0.0016	0.0313	0.0179	0.0361	0.0651	0.0178	0.0951	0.0016
2	rs12999653	217477177	0.99	0.227721472602965	0.98	0.0961760782036991	0.0162435146053422	0.253975961160629	0.0176	0.0203	0.0198	0.0061	0.1584	0.0062	0.0073	0.066	0.0016	0.1125	0.1314	0.0218	0.0034	0.1137	0.0221	0.0089	0.0087	0.0017	0.0016	0.0313	0.0179	0.0362	0.0651	0.0178	0.095	0.0016
2	rs11693848	217477217	0.99	0.227721472602965	0.98	0.0961760782036991	0.0156943551307449	0.244655343842672	0.0176	0.0203	0.0198	0.0061	0.1584	0.0062	0.0073	0.066	0.0016	0.1125	0.1314	0.0218	0.0034	0.1137	0.0221	0.0089	0.0087	0.0017	0.0016	0.0313	0.0179	0.0362	0.0651	0.0178	0.095	0.0016
2	rs76978953	217478202	0.99	0.227721472602965	0.98	0.0961760782036991	0.0434211754756382	0.354535666146967	0.0178	0.0202	0.0199	0.0062	0.1583	0.0065	0.0075	0.0663	0.0017	0.1118	0.1309	0.022	0.0035	0.1135	0.0218	0.009	0.009	0.0019	0.0017	0.0305	0.0181	0.0365	0.0642	0.0181	0.095	0.0017
2	rs9288520	217481271	1.01	0.178854520006857	0.98	0.0961760782036991	0.0666861063727617	0.496791526453984	0.0187	0.0197	0.0203	0.0067	0.1573	0.0076	0.0082	0.0663	0.0022	0.1106	0.1276	0.0225	0.004	0.1116	0.0224	0.0094	0.0101	0.0027	0.0021	0.0291	0.0192	0.038	0.0608	0.0195	0.095	0.002
2	rs10165302	217484157	1.01	0.178854520006857	0.98	0.0961760782036991	0.0505566125689379	0.535329844498325	0.0188	0.0196	0.0204	0.0068	0.1571	0.0077	0.0083	0.0661	0.0022	0.1105	0.1273	0.0226	0.0041	0.1114	0.0227	0.0095	0.0102	0.0028	0.0022	0.029	0.0193	0.038	0.0604	0.0197	0.0948	0.002
2	rs56018618	217484224	1.01	0.178854520006857	0.98	0.0961760782036991	0.0502431490613715	0.527675634173482	0.0188	0.0196	0.0204	0.0068	0.1571	0.0077	0.0083	0.0661	0.0022	0.1106	0.1273	0.0226	0.0041	0.1114	0.0227	0.0095	0.0102	0.0028	0.0022	0.029	0.0193	0.0381	0.0604	0.0197	0.0949	0.002
2	rs17496232	217484229	1.01	0.178854520006857	0.98	0.0961760782036991	0.0505566125689379	0.526564590163314	0.0188	0.0196	0.0204	0.0068	0.1571	0.0077	0.0083	0.0661	0.0022	0.1105	0.1273	0.0226	0.0041	0.1115	0.0227	0.0095	0.0102	0.0028	0.0022	0.029	0.0193	0.0381	0.0604	0.0197	0.0949	0.002
2	rs10168974	217485416	1.01	0.178854520006857	0.98	0.0961760782036991	0.0565502846560853	0.619379523743221	0.0188	0.0198	0.0204	0.0068	0.1573	0.0077	0.0083	0.0658	0.0022	0.1103	0.1273	0.0225	0.0041	0.1112	0.0228	0.0095	0.0102	0.0028	0.0022	0.0288	0.0194	0.0381	0.0603	0.0197	0.0949	0.0021
2	rs10203969	217485550	1.01	0.178854520006857	0.98	0.0961760782036991	0.0562301147672666	0.607132093668212	0.0188	0.0198	0.0204	0.0068	0.1574	0.0077	0.0083	0.0658	0.0022	0.1103	0.1273	0.0225	0.0041	0.1112	0.0228	0.0095	0.0102	0.0028	0.0022	0.0288	0.0194	0.0381	0.0603	0.0197	0.0949	0.0021
2	rs77200198	217486858	1.01	0.178854520006857	0.98	0.0961760782036991	0.0650696935854885	0.646815896685219	0.0188	0.0198	0.0204	0.0068	0.1573	0.0077	0.0083	0.0659	0.0022	0.1101	0.1272	0.0225	0.0041	0.1111	0.0228	0.0095	0.0102	0.0028	0.0022	0.0288	0.0193	0.0382	0.0603	0.0197	0.0951	0.0021
2	rs12694395	217493285	1.01	0.178854520006857	0.98	0.0961760782036991	0.0884131522624573	0.756158928576399	0.0187	0.0198	0.0205	0.0068	0.1574	0.0078	0.0083	0.066	0.0022	0.1095	0.1271	0.0225	0.0041	0.1109	0.0228	0.0095	0.0102	0.0029	0.0022	0.0288	0.0193	0.0382	0.0603	0.0196	0.0956	0.0021
2	rs6720939	217494921	1.01	0.178854520006857	0.98	0.0961760782036991	0.0943505683050158	0.787881024982511	0.0187	0.0198	0.0204	0.0068	0.1574	0.0079	0.0084	0.0661	0.0022	0.1094	0.127	0.0225	0.0041	0.1109	0.0228	0.0095	0.0102	0.0029	0.0022	0.0289	0.0192	0.0383	0.0603	0.0196	0.0957	0.0021
2	rs9341145	217511100	1.02	0.157502178544443	0.98	0.0961760782036991	0.268624377574123	0.801932830706549	0.0187	0.0197	0.0206	0.0069	0.1569	0.0079	0.0084	0.0657	0.0023	0.1096	0.1264	0.0224	0.0041	0.1109	0.0228	0.0095	0.0103	0.003	0.0022	0.0289	0.0193	0.0384	0.0601	0.0198	0.0955	0.0022
2	rs10221752	217515034	1.05	0.104628957265627	0.98	0.0961760782036991	0.196465549667674	0.703981985795004	0.019	0.0199	0.0216	0.007	0.1568	0.0082	0.0086	0.0641	0.0028	0.1088	0.1223	0.0217	0.0041	0.11	0.023	0.0094	0.0103	0.0036	0.0026	0.0298	0.0206	0.0392	0.0596	0.0215	0.0951	0.0029
2	rs9341159	217515294	1.05	0.104628957265627	0.98	0.0961760782036991	0.204385515482935	0.745447236799092	0.019	0.02	0.0217	0.007	0.1569	0.0082	0.0087	0.0639	0.0028	0.1087	0.1219	0.0216	0.0041	0.11	0.0231	0.0094	0.0103	0.0037	0.0026	0.0299	0.0207	0.0392	0.0596	0.0216	0.0951	0.003
2	rs9341164	217516007	1.05	0.104628957265627	0.98	0.0961760782036991	0.205729385059978	0.76963297413011	0.019	0.02	0.0218	0.0071	0.157	0.0083	0.0087	0.0637	0.003	0.1086	0.1209	0.0217	0.0041	0.1097	0.0231	0.0094	0.0104	0.0038	0.0026	0.0301	0.0208	0.0393	0.0597	0.0217	0.0951	0.003
2	rs9341189	217520828	1.05	0.104628957265627	0.97	0.112481740502774	0.421216329715949	0.981414201181894	0.0197	0.0203	0.0227	0.0072	0.1572	0.0083	0.0087	0.0616	0.0034	0.1068	0.1174	0.0236	0.004	0.1093	0.0226	0.0091	0.01	0.0044	0.0028	0.0313	0.0213	0.0405	0.0596	0.0229	0.0944	0.0031
2	rs9341191	217521648	1.05	0.104628957265627	0.97	0.112481740502774	0.444131467540863	1.09176791828901	0.0197	0.0203	0.0227	0.0072	0.157	0.0083	0.0087	0.0611	0.0034	0.107	0.1173	0.0237	0.0039	0.1094	0.0225	0.0091	0.01	0.0045	0.0029	0.0314	0.0214	0.0405	0.0596	0.023	0.0944	0.0031
2	rs9341195	217524323	1.05	0.104628957265627	0.96	0.130782650589638	0.404454584987348	1.1211257311021	0.0197	0.0203	0.0228	0.0072	0.1571	0.0083	0.0087	0.0609	0.0034	0.1071	0.1173	0.0238	0.0039	0.1095	0.0225	0.009	0.0099	0.0045	0.0029	0.0314	0.0214	0.0405	0.0597	0.023	0.0943	0.0031
2	rs9341207	217526553	1.05	0.104628957265627	0.96	0.130782650589638	0.393450963304828	1.08867745710485	0.0197	0.0203	0.0228	0.0072	0.1571	0.0083	0.0087	0.0609	0.0034	0.1071	0.1172	0.0238	0.0039	0.1094	0.0225	0.009	0.0099	0.0045	0.0029	0.0314	0.0215	0.0406	0.0596	0.023	0.0943	0.0031
2	rs4674107	217536354	1.05	0.104628957265627	0.96	0.130782650589638	0.289707128354084	0.991468870345892	0.0198	0.0203	0.0228	0.0072	0.1572	0.0083	0.0088	0.0606	0.0035	0.1072	0.1172	0.0238	0.0039	0.1096	0.0224	0.009	0.0099	0.0045	0.0029	0.0313	0.0215	0.0406	0.0594	0.0234	0.0942	0.0031
2	rs73989583	217538596	1.05	0.104628957265627	0.96	0.130782650589638	0.290472478871275	1.03671494495186	0.02	0.0203	0.0228	0.0072	0.1572	0.0083	0.0088	0.0606	0.0035	0.1071	0.1173	0.0238	0.004	0.1096	0.0224	0.009	0.0099	0.0045	0.0029	0.0313	0.0215	0.0405	0.0594	0.0235	0.094	0.0031
2	rs11575194	217543728	1.05	0.104628957265627	0.96	0.130782650589638	0.298136680589518	1.01372264831963	0.02	0.0203	0.0228	0.0072	0.1573	0.0083	0.0088	0.0605	0.0035	0.1072	0.1173	0.0238	0.004	0.1097	0.0224	0.009	0.0099	0.0045	0.0029	0.0313	0.0215	0.0405	0.0593	0.0235	0.094	0.0031
2	rs7565131	217545925	1.05	0.104628957265627	0.96	0.130782650589638	0.29702144874455	0.982052000679643	0.02	0.0203	0.0228	0.0072	0.1573	0.0083	0.0088	0.0604	0.0035	0.1073	0.1172	0.0238	0.004	0.1097	0.0223	0.009	0.0098	0.0046	0.0029	0.0314	0.0216	0.0405	0.0593	0.0234	0.094	0.0031
2	rs729596	217549081	1.05	0.104628957265627	0.96	0.130782650589638	0.367019002663661	0.907049387988657	0.0201	0.0204	0.023	0.0074	0.1579	0.0084	0.0086	0.0595	0.0037	0.1072	0.1175	0.0239	0.0041	0.1093	0.0217	0.0088	0.0096	0.0049	0.0029	0.0316	0.0219	0.0407	0.0588	0.0236	0.0939	0.0032
2	rs7420849	217550529	1.04	0.120487900976968	0.96	0.130782650589638	0.3612544899348	0.957714076240278	0.0202	0.0205	0.0231	0.0075	0.158	0.0085	0.0087	0.0591	0.0038	0.1071	0.1176	0.024	0.0042	0.109	0.0215	0.0089	0.0096	0.005	0.0029	0.0318	0.0221	0.0407	0.0585	0.0237	0.0938	0.0032
2	rs7426116	217550570	1.04	0.120487900976968	0.96	0.130782650589638	0.35927203535417	0.945986014880569	0.0202	0.0205	0.0231	0.0075	0.1582	0.0085	0.0086	0.059	0.0038	0.1071	0.1176	0.024	0.0042	0.1091	0.0215	0.0088	0.0095	0.005	0.0029	0.0318	0.0221	0.0407	0.0586	0.0237	0.0938	0.0032
2	rs2241193	217554213	1.04	0.120487900976968	0.96	0.130782650589638	0.335094484994849	0.877168620351467	0.0201	0.021	0.0235	0.0078	0.1586	0.0086	0.0086	0.058	0.0037	0.1077	0.1172	0.0239	0.0041	0.1097	0.0205	0.0086	0.0093	0.0049	0.0028	0.032	0.0223	0.0403	0.0584	0.0241	0.094	0.0031
2	rs10932673	217555678	1.04	0.120487900976968	0.96	0.130782650589638	0.323738634432086	0.80775220128513	0.0201	0.0213	0.0235	0.0078	0.1591	0.0086	0.0086	0.0575	0.0037	0.1079	0.1174	0.0239	0.0041	0.11	0.0198	0.0084	0.0091	0.0049	0.0027	0.0321	0.0223	0.0405	0.0584	0.0241	0.0942	0.0031
2	rs74960889	217556794	1.04	0.120487900976968	0.96	0.130782650589638	0.307138407747111	0.793983999756385	0.0198	0.0213	0.0237	0.0078	0.1597	0.0085	0.0086	0.057	0.0036	0.1081	0.1176	0.0239	0.004	0.1104	0.0196	0.0083	0.009	0.0048	0.0026	0.0321	0.0223	0.0405	0.0583	0.024	0.0943	0.003
2	rs1978346	217561467	1.03	0.13807906481078	0.96	0.130782650589638	0.232420284712745	0.654266454458388	0.0188	0.0212	0.0241	0.0079	0.1613	0.0084	0.0085	0.0555	0.0035	0.109	0.1185	0.0239	0.0038	0.1118	0.019	0.0078	0.0087	0.0046	0.0023	0.0322	0.0214	0.0407	0.0586	0.0239	0.0949	0.0028
2	rs72954511	217567487	1.03	0.13807906481078	0.96	0.130782650589638	0.202457528630237	0.57343673020212	0.0184	0.0211	0.0244	0.008	0.1626	0.0082	0.0081	0.0542	0.0032	0.1096	0.1194	0.0237	0.0036	0.1139	0.0185	0.0073	0.0084	0.0041	0.002	0.0324	0.0203	0.0406	0.0593	0.0236	0.0962	0.0024
2	rs2372865	217570995	1.03	0.13807906481078	0.96	0.130782650589638	0.193775744255508	0.53365749367829	0.0184	0.0212	0.0244	0.008	0.1627	0.0081	0.0081	0.0541	0.0032	0.1096	0.1195	0.0237	0.0035	0.1141	0.0185	0.0072	0.0084	0.0041	0.002	0.0325	0.0202	0.0405	0.0593	0.0236	0.0963	0.0024
2	rs17773051	217576692	1.03	0.13807906481078	0.96	0.130782650589638	0.193431446118313	0.509832147539574	0.0184	0.0212	0.0244	0.008	0.1628	0.0081	0.0081	0.054	0.0031	0.1097	0.1195	0.0237	0.0035	0.1142	0.0184	0.0072	0.0083	0.0042	0.002	0.0325	0.0202	0.0406	0.0594	0.0235	0.0963	0.0024
2	rs76625398	217579846	1.03	0.13807906481078	0.96	0.130782650589638	0.196812915650915	0.480850552507758	0.0183	0.0212	0.0244	0.0079	0.1631	0.008	0.008	0.0539	0.0031	0.11	0.1198	0.0236	0.0034	0.1144	0.0182	0.0072	0.0083	0.0042	0.002	0.0323	0.0203	0.0404	0.0595	0.0235	0.0962	0.0023
2	rs75127729	217580133	1.03	0.13807906481078	0.96	0.130782650589638	0.198632615340013	0.476378703121901	0.0183	0.0212	0.0245	0.0079	0.1631	0.008	0.008	0.0539	0.0031	0.11	0.1198	0.0236	0.0034	0.1145	0.0182	0.0072	0.0083	0.0042	0.002	0.0323	0.0203	0.0404	0.0596	0.0235	0.0962	0.0023
2	rs58571567	217584568	1.03	0.13807906481078	0.96	0.130782650589638	0.200657003140559	0.459002800093993	0.0183	0.0212	0.0245	0.0079	0.1633	0.008	0.008	0.0538	0.0031	0.1102	0.1199	0.0236	0.0034	0.1146	0.0181	0.0071	0.0083	0.0041	0.002	0.0322	0.0203	0.0403	0.0596	0.0234	0.0962	0.0023
2	rs77981682	217586700	1.03	0.13807906481078	0.96	0.130782650589638	0.19882676120494	0.458064767539088	0.0183	0.0212	0.0245	0.0079	0.1633	0.0081	0.008	0.0537	0.0031	0.1102	0.12	0.0236	0.0034	0.1146	0.018	0.0071	0.0082	0.0041	0.002	0.0322	0.0204	0.0403	0.0596	0.0234	0.0962	0.0023
2	rs72954583	217592501	1.03	0.13807906481078	0.96	0.130782650589638	0.195079580486181	0.454585070589994	0.0183	0.0212	0.0245	0.0079	0.1634	0.0081	0.008	0.0537	0.0031	0.1102	0.12	0.0236	0.0033	0.1147	0.018	0.0072	0.0082	0.0041	0.002	0.0321	0.0204	0.0402	0.0597	0.0234	0.0962	0.0023
2	rs1012320	217597709	1.03	0.13807906481078	0.96	0.130782650589638	0.190272729114839	0.454852491477567	0.0183	0.0212	0.0245	0.0079	0.1635	0.0081	0.008	0.0536	0.0031	0.1103	0.1201	0.0235	0.0033	0.1147	0.0179	0.0072	0.0082	0.0041	0.002	0.0321	0.0204	0.0401	0.0598	0.0234	0.0962	0.0023
2	rs1012319	217598245	1.03	0.13807906481078	0.96	0.130782650589638	0.189364906825695	0.451779657269403	0.0183	0.0212	0.0245	0.0079	0.1636	0.0081	0.008	0.0536	0.0031	0.1103	0.1201	0.0236	0.0033	0.1148	0.0179	0.0072	0.0082	0.0041	0.002	0.032	0.0204	0.0401	0.0599	0.0234	0.0962	0.0023
2	rs56367254	217598506	1.03	0.13807906481078	0.96	0.130782650589638	0.188384238257121	0.454184016972525	0.0183	0.0212	0.0245	0.0079	0.1636	0.0081	0.008	0.0536	0.0031	0.1103	0.1201	0.0236	0.0033	0.1147	0.0179	0.0072	0.0082	0.0041	0.002	0.032	0.0204	0.0401	0.0599	0.0234	0.0962	0.0023
2	rs34524813	217601034	1.03	0.13807906481078	0.96	0.130782650589638	0.182783514056834	0.4626256363958	0.0182	0.0212	0.0245	0.0079	0.1637	0.0081	0.008	0.0535	0.0031	0.1103	0.1201	0.0236	0.0033	0.1148	0.0179	0.0071	0.0082	0.0041	0.0019	0.032	0.0204	0.0401	0.0599	0.0234	0.0962	0.0023
2	rs36012433	217606808	1.03	0.13807906481078	0.96	0.130782650589638	0.163737308756098	0.466794368066354	0.0182	0.0212	0.0244	0.008	0.1641	0.0081	0.0081	0.0531	0.003	0.1104	0.1201	0.0236	0.0033	0.1149	0.0178	0.0071	0.0082	0.004	0.0019	0.0321	0.0204	0.0401	0.0598	0.0233	0.0961	0.0023
2	rs76334332	217609894	1.03	0.13807906481078	0.96	0.130782650589638	0.162317278413023	0.486965872930003	0.0182	0.0213	0.0242	0.0081	0.1649	0.0081	0.0081	0.0524	0.0029	0.1106	0.12	0.0235	0.0032	0.1154	0.0176	0.007	0.0082	0.0039	0.0019	0.0322	0.0206	0.0401	0.0598	0.0232	0.0961	0.0022
2	rs1861630	217616804	1.03	0.13807906481078	0.96	0.130782650589638	0.168393635993264	0.499529765467314	0.0181	0.0216	0.0242	0.0083	0.1668	0.0082	0.0081	0.0507	0.0028	0.1111	0.1197	0.0234	0.003	0.116	0.0174	0.0068	0.0081	0.0036	0.0018	0.0323	0.0209	0.0399	0.0596	0.0232	0.096	0.0022
2	rs7590178	217618048	1.03	0.13807906481078	0.94	0.173887076546345	0.165059904849333	0.501860282343496	0.0181	0.0216	0.0242	0.0083	0.1669	0.0083	0.0081	0.0507	0.0028	0.1103	0.1197	0.0234	0.003	0.1163	0.0174	0.0068	0.0082	0.0036	0.0018	0.0324	0.0209	0.0399	0.0596	0.0233	0.096	0.0022
2	rs12694397	217630341	1.03	0.13807906481078	0.93	0.198940398764014	0.169631664914486	0.483566012291124	0.0181	0.0216	0.0242	0.0083	0.1669	0.0083	0.0082	0.0507	0.0027	0.1102	0.1196	0.0233	0.003	0.1168	0.0173	0.0068	0.0082	0.0035	0.0018	0.0326	0.021	0.0399	0.0594	0.0232	0.0962	0.0022
2	rs13010690	217642427	1.03	0.13807906481078	0.93	0.198940398764014	0.187782200220727	0.485061195004079	0.0179	0.0217	0.0239	0.0082	0.1679	0.0083	0.0081	0.0499	0.0026	0.1119	0.1197	0.0229	0.0029	0.117	0.017	0.0064	0.008	0.0033	0.0017	0.0323	0.0209	0.0399	0.0602	0.023	0.0961	0.0021
2	rs76832728	217650962	1.03	0.13807906481078	0.93	0.198940398764014	0.138747608515401	0.483430145616376	0.0179	0.0217	0.024	0.0082	0.1676	0.0084	0.0081	0.0501	0.0024	0.1122	0.1199	0.0229	0.003	0.117	0.017	0.0064	0.008	0.0032	0.0017	0.0322	0.0209	0.04	0.0603	0.023	0.0962	0.002
2	rs116622674	217652164	1.03	0.13807906481078	0.93	0.198940398764014	0.134073952038516	0.478003578506947	0.0179	0.0217	0.024	0.0082	0.1676	0.0085	0.0081	0.0501	0.0024	0.1122	0.1199	0.0229	0.0029	0.117	0.0169	0.0064	0.008	0.0032	0.0017	0.0321	0.0209	0.04	0.0604	0.023	0.0963	0.002
2	rs6435954	217658580	1.03	0.13807906481078	0.93	0.198940398764014	0.11744412434612	0.462222730471199	0.0178	0.0217	0.024	0.0083	0.1674	0.0085	0.0081	0.0502	0.0022	0.1123	0.12	0.0229	0.003	0.117	0.0169	0.0063	0.008	0.0031	0.0016	0.032	0.0209	0.04	0.0604	0.0229	0.0963	0.0019
2	rs2712161	217662384	1.03	0.13807906481078	0.93	0.198940398764014	0.120831076357586	0.455119953789333	0.0178	0.0217	0.024	0.0083	0.1675	0.0085	0.0081	0.0502	0.0022	0.1124	0.1201	0.0229	0.003	0.117	0.0169	0.0063	0.008	0.0031	0.0016	0.032	0.0209	0.04	0.0604	0.0229	0.0963	0.0019
2	rs7423370	217674907	1.03	0.13807906481078	0.93	0.198940398764014	0.126736241921176	0.481393328521014	0.0179	0.0219	0.0239	0.0083	0.168	0.0086	0.0082	0.0501	0.0023	0.1124	0.1202	0.0229	0.003	0.1167	0.0168	0.0063	0.0079	0.0032	0.0016	0.0319	0.0208	0.0399	0.0602	0.0228	0.0965	0.0019
2	rs2216254	217681942	1.03	0.13807906481078	0.93	0.198940398764014	0.129074035926606	0.484381419012893	0.0179	0.022	0.0239	0.0083	0.1682	0.0086	0.0082	0.05	0.0023	0.1125	0.1202	0.0229	0.003	0.1166	0.0168	0.0063	0.0079	0.0032	0.0016	0.0319	0.0208	0.0399	0.0601	0.0228	0.0964	0.0019
2	rs115207228	217684057	1.03	0.13807906481078	0.93	0.198940398764014	0.127602398140082	0.483837775174614	0.0179	0.022	0.0239	0.0083	0.1682	0.0085	0.0082	0.05	0.0023	0.1126	0.1202	0.0229	0.003	0.1166	0.0168	0.0063	0.0079	0.0032	0.0016	0.0319	0.0208	0.0399	0.0601	0.0228	0.0964	0.0019
2	rs80245481	217699545	1.03	0.13807906481078	0.93	0.198940398764014	0.12141097687599	0.475296250137406	0.0179	0.0221	0.0239	0.0082	0.1682	0.0085	0.0081	0.0499	0.0023	0.1128	0.1203	0.023	0.003	0.1167	0.0167	0.0062	0.0079	0.0032	0.0016	0.0317	0.0208	0.04	0.06	0.0227	0.0964	0.0019
2	rs76859057	217699628	1.03	0.13807906481078	0.93	0.198940398764014	0.121381941601141	0.475025736722958	0.0179	0.0221	0.0239	0.0082	0.1682	0.0085	0.0081	0.0499	0.0023	0.1128	0.1203	0.023	0.003	0.1167	0.0167	0.0062	0.0079	0.0032	0.0016	0.0317	0.0208	0.04	0.06	0.0227	0.0964	0.0019
2	rs111437052	217701606	1.03	0.13807906481078	0.93	0.198940398764014	0.121178813315778	0.469489047360498	0.0179	0.0221	0.0239	0.0081	0.1682	0.0085	0.0081	0.0499	0.0023	0.1129	0.1204	0.0231	0.003	0.1167	0.0167	0.0062	0.0078	0.0032	0.0016	0.0317	0.0208	0.04	0.06	0.0227	0.0964	0.0019
2	rs77677395	217705850	1.03	0.13807906481078	0.93	0.198940398764014	0.114703991101206	0.459270901946827	0.0179	0.0222	0.024	0.0081	0.1683	0.0084	0.0081	0.0499	0.0022	0.113	0.1204	0.0232	0.003	0.1167	0.0167	0.0062	0.0078	0.0032	0.0016	0.0316	0.0208	0.04	0.06	0.0227	0.0963	0.0019
2	rs114897552	217706287	1.03	0.13807906481078	0.93	0.198940398764014	0.114143949292543	0.457528975407928	0.0179	0.0222	0.024	0.0081	0.1682	0.0084	0.0081	0.0499	0.0022	0.113	0.1204	0.0232	0.003	0.1167	0.0167	0.0062	0.0078	0.0032	0.0016	0.0316	0.0208	0.04	0.06	0.0227	0.0963	0.0019
2	rs1179708	217711655	1.03	0.13807906481078	0.93	0.198940398764014	0.113362721357569	0.441134639423571	0.0179	0.0222	0.024	0.008	0.1682	0.0084	0.008	0.0499	0.0022	0.1131	0.1205	0.0231	0.0031	0.1168	0.0167	0.0061	0.0078	0.0032	0.0016	0.0316	0.0208	0.04	0.06	0.0227	0.0964	0.0019
2	rs56142049	217714273	1.03	0.13807906481078	0.93	0.198940398764014	0.0905264017512256	0.402220124138369	0.018	0.0226	0.0241	0.0078	0.168	0.0082	0.0077	0.0494	0.0021	0.1134	0.121	0.0228	0.0032	0.1178	0.0165	0.0059	0.0075	0.0031	0.0016	0.0318	0.021	0.0401	0.0599	0.0227	0.0963	0.0019
2	rs113561864	217719577	1.04	0.120487900976968	0.94	0.173887076546345	0.0695674299788033	0.366455098977251	0.0183	0.0233	0.0242	0.0071	0.1692	0.0076	0.0069	0.0481	0.0018	0.1141	0.1223	0.0218	0.0033	0.1205	0.0159	0.0054	0.0067	0.0027	0.0016	0.0324	0.0214	0.0402	0.0595	0.0222	0.096	0.0017
2	rs13388475	217723391	1.04	0.120487900976968	0.94	0.173887076546345	0.0664082913096658	0.332755372513096	0.0183	0.0233	0.0242	0.0071	0.1693	0.0076	0.0069	0.0481	0.0018	0.1141	0.1223	0.0218	0.0033	0.1206	0.0159	0.0054	0.0067	0.0027	0.0016	0.0324	0.0214	0.0403	0.0595	0.0221	0.096	0.0017
2	rs72958290	217728445	1.04	0.120487900976968	0.92	0.226487429171296	0.0667258562662527	0.313429177770568	0.0183	0.0233	0.0242	0.0071	0.1693	0.0076	0.0069	0.0481	0.0018	0.1141	0.1223	0.0218	0.0033	0.1206	0.0159	0.0054	0.0067	0.0027	0.0016	0.0325	0.0214	0.0403	0.0595	0.0221	0.096	0.0017
2	rs1922006	217733397	1.04	0.120487900976968	0.92	0.226487429171296	0.0694245301287284	0.297055244751062	0.0183	0.0234	0.0242	0.007	0.1693	0.0076	0.0069	0.0481	0.0018	0.1141	0.1224	0.0217	0.0033	0.1206	0.0159	0.0054	0.0067	0.0027	0.0016	0.0325	0.0214	0.0403	0.0595	0.0221	0.096	0.0017
2	rs1179722	217733731	1.04	0.120487900976968	0.92	0.226487429171296	0.0680664537250816	0.29812279422906	0.0183	0.0234	0.0242	0.007	0.1693	0.0075	0.0069	0.0481	0.0018	0.1141	0.1225	0.0217	0.0033	0.1206	0.0159	0.0053	0.0067	0.0027	0.0016	0.0325	0.0214	0.0403	0.0594	0.0221	0.096	0.0017
2	rs6745015	217736943	1.04	0.120487900976968	0.92	0.226487429171296	0.0594496864757901	0.30742288181443	0.0184	0.0234	0.0242	0.0069	0.1694	0.0075	0.0069	0.048	0.0018	0.1142	0.1227	0.0217	0.0033	0.1206	0.0159	0.0053	0.0066	0.0027	0.0016	0.0325	0.0214	0.0403	0.0591	0.0221	0.096	0.0017
2	rs56978388	217751182	1.04	0.120487900976968	0.92	0.226487429171296	0.0911082378368441	0.228532937720587	0.0179	0.0249	0.024	0.0068	0.1694	0.0073	0.0068	0.0497	0.0011	0.1113	0.1239	0.0207	0.0042	0.1224	0.0163	0.005	0.0061	0.0025	0.0017	0.034	0.021	0.0396	0.0591	0.0208	0.0962	0.0016
2	rs35956698	217756348	1.04	0.120487900976968	0.92	0.226487429171296	0.0954973068529676	0.216623479164879	0.0179	0.0249	0.0239	0.0068	0.1692	0.0072	0.0068	0.0497	0.0011	0.1113	0.1238	0.0207	0.0042	0.1229	0.0163	0.005	0.0061	0.0026	0.0017	0.0341	0.0212	0.0397	0.059	0.0208	0.0961	0.0016
2	rs1179693	217761381	1.04	0.120487900976968	0.92	0.226487429171296	0.105252211503459	0.218988660934331	0.0179	0.025	0.0239	0.0068	0.1691	0.0073	0.0068	0.0497	0.0011	0.1112	0.1237	0.0207	0.0042	0.1229	0.0164	0.005	0.0061	0.0026	0.0017	0.0341	0.0211	0.0397	0.0591	0.0209	0.0959	0.0016
2	rs11674170	217763981	1.04	0.120487900976968	0.91	0.256642068151906	0.122751181561714	0.219742984921617	0.0178	0.025	0.0239	0.007	0.169	0.0073	0.0068	0.0497	0.0011	0.1112	0.1236	0.0208	0.0042	0.1229	0.0164	0.005	0.0061	0.0025	0.0017	0.0342	0.0211	0.0396	0.0591	0.0209	0.0959	0.0016
2	rs116724060	217766287	1.04	0.120487900976968	0.91	0.256642068151906	0.136835381704628	0.222443922311406	0.0178	0.025	0.0239	0.0071	0.169	0.0073	0.0068	0.0497	0.0011	0.1112	0.1236	0.0208	0.0043	0.1229	0.0164	0.005	0.0061	0.0025	0.0017	0.0342	0.0211	0.0396	0.0591	0.0209	0.0958	0.0016
2	rs34907406	217774931	1.04	0.120487900976968	0.9	0.289513196358555	0.15344734563029	0.223202115815338	0.0178	0.025	0.0239	0.0071	0.169	0.0073	0.0067	0.0498	0.0011	0.1112	0.1236	0.0208	0.0044	0.123	0.0164	0.005	0.0061	0.0024	0.0017	0.0342	0.021	0.0397	0.0591	0.0209	0.0957	0.0016
2	rs78792848	217778696	1.04	0.120487900976968	0.9	0.289513196358555	0.161317241233828	0.222985403147802	0.0178	0.0251	0.0239	0.0072	0.169	0.0073	0.0067	0.0498	0.001	0.1112	0.1235	0.0208	0.0044	0.123	0.0164	0.005	0.0061	0.0024	0.0017	0.0342	0.021	0.0397	0.0591	0.0209	0.0957	0.0016
2	rs888169	217786398	1.04	0.120487900976968	0.9	0.289513196358555	0.198205874033917	0.222119240298046	0.0178	0.0251	0.0239	0.0073	0.169	0.0073	0.0066	0.0498	0.001	0.1111	0.1235	0.0208	0.0045	0.123	0.0165	0.005	0.0061	0.0024	0.0017	0.0342	0.021	0.0397	0.0591	0.0209	0.0957	0.0016
2	rs112504184	217797525	1.04	0.120487900976968	0.9	0.289513196358555	0.260070617107494	0.220282308031626	0.0176	0.0253	0.024	0.0072	0.169	0.0072	0.0066	0.0497	0.001	0.1111	0.1234	0.0208	0.0049	0.1234	0.0165	0.005	0.006	0.0022	0.0017	0.0344	0.0208	0.0396	0.0591	0.0209	0.0956	0.0015
2	rs2249807	217797908	1.04	0.120487900976968	0.9	0.289513196358555	0.260386414818806	0.220714078183654	0.0176	0.0253	0.024	0.0072	0.169	0.0072	0.0066	0.0497	0.001	0.1111	0.1234	0.0208	0.0049	0.1234	0.0166	0.005	0.006	0.0022	0.0017	0.0344	0.0208	0.0396	0.0591	0.0209	0.0956	0.0015
2	rs2542212	217803906	1.04	0.120487900976968	0.9	0.289513196358555	0.224192606865423	0.196555111932767	0.0176	0.0253	0.024	0.0072	0.169	0.0072	0.0065	0.0497	9e-04	0.1111	0.1232	0.0209	0.0045	0.1235	0.0166	0.005	0.006	0.0022	0.0015	0.0347	0.0207	0.0397	0.0594	0.0209	0.0957	0.0014
2	rs754752	217808729	1.04	0.120487900976968	0.9	0.289513196358555	0.279011874651189	0.193136622072349	0.0176	0.0254	0.0241	0.0072	0.1688	0.0072	0.0066	0.0497	9e-04	0.111	0.1228	0.0209	0.0048	0.1239	0.0167	0.005	0.0059	0.0021	0.0012	0.0349	0.0205	0.0398	0.0596	0.021	0.0956	0.0014
2	rs76142591	217814118	1.04	0.120487900976968	0.9	0.289513196358555	0.305907020965537	0.201144429922278	0.0177	0.0254	0.0241	0.0072	0.1688	0.0072	0.0066	0.0497	9e-04	0.111	0.1227	0.0208	0.0049	0.1238	0.0167	0.005	0.0059	0.0023	0.0012	0.0349	0.0205	0.0397	0.0595	0.021	0.0956	0.0014
2	rs2542205	217820429	1.04	0.120487900976968	0.9	0.289513196358555	0.317986765658352	0.203242205344153	0.0177	0.0255	0.0241	0.0072	0.1688	0.0072	0.0066	0.0497	9e-04	0.111	0.1226	0.0208	0.005	0.1238	0.0167	0.0051	0.0059	0.0023	0.0012	0.0349	0.0205	0.0397	0.0595	0.0209	0.0956	0.0014
2	Affx-19080456	217828741	1.04	0.120487900976968	0.9	0.289513196358555	0.369131698383079	0.225699239170223	0.0178	0.0256	0.0241	0.0073	0.1688	0.0072	0.0066	0.0498	9e-04	0.1109	0.1224	0.0208	0.0051	0.1236	0.0167	0.0051	0.0059	0.0025	0.0012	0.0349	0.0204	0.0397	0.0594	0.0209	0.0955	0.0014
2	rs7582232	217834515	1.04	0.120487900976968	0.9	0.289513196358555	0.431835265705877	0.238208322460195	0.018	0.0258	0.0242	0.0073	0.1687	0.0073	0.0066	0.0498	9e-04	0.1109	0.1223	0.0207	0.0053	0.1234	0.0167	0.0051	0.0059	0.0026	0.0013	0.0348	0.0203	0.0396	0.0594	0.0209	0.0953	0.0013
2	rs115415407	217838285	1.04	0.120487900976968	0.9	0.289513196358555	0.461012897290208	0.241091558614093	0.0178	0.0258	0.0242	0.0074	0.1687	0.0073	0.0067	0.0498	9e-04	0.1108	0.1222	0.0206	0.0053	0.1238	0.0167	0.0052	0.0058	0.0026	0.0013	0.0349	0.0201	0.0396	0.0594	0.0207	0.0954	0.0013
2	rs115890690	217838507	1.04	0.120487900976968	0.9	0.289513196358555	0.463927394241362	0.241424953590957	0.0178	0.0258	0.0242	0.0074	0.1687	0.0073	0.0067	0.0498	9e-04	0.1108	0.1222	0.0206	0.0053	0.1239	0.0168	0.0052	0.0058	0.0026	0.0013	0.0349	0.0201	0.0395	0.0593	0.0207	0.0954	0.0013
2	rs2888447	217840620	1.04	0.120487900976968	0.89	0.325204496311925	0.506299825059019	0.238208322460195	0.0175	0.0257	0.0242	0.0075	0.1688	0.0074	0.0067	0.0498	8e-04	0.1106	0.122	0.0205	0.0054	0.1245	0.0169	0.0052	0.0057	0.0026	0.0014	0.035	0.0199	0.0396	0.0595	0.0207	0.0953	0.0013
2	rs1882423	217849509	1.04	0.120487900976968	0.89	0.325204496311925	0.539211303564215	0.218020067032075	0.0169	0.0257	0.0244	0.0076	0.1687	0.0075	0.0068	0.0498	8e-04	0.1103	0.1219	0.0201	0.0052	0.1256	0.0173	0.0054	0.0055	0.0026	0.0015	0.0356	0.0195	0.0392	0.0603	0.0203	0.0944	0.0014
2	rs1882421	217850417	1.04	0.120487900976968	0.89	0.325204496311925	0.542943406479757	0.218127618961104	0.0169	0.0257	0.0244	0.0076	0.1687	0.0075	0.0068	0.0497	8e-04	0.1103	0.1219	0.0201	0.0052	0.1257	0.0173	0.0055	0.0054	0.0026	0.0015	0.0356	0.0194	0.0392	0.0604	0.0202	0.0943	0.0014
2	rs16856795	217853158	1.04	0.120487900976968	0.89	0.325204496311925	0.581606153779713	0.215015704964201	0.0164	0.0255	0.0248	0.0077	0.1686	0.0076	0.007	0.0499	8e-04	0.1096	0.1216	0.0198	0.0051	0.1265	0.0176	0.0056	0.0054	0.0028	0.0016	0.036	0.0191	0.0387	0.0608	0.0201	0.0941	0.0015
2	rs2705594	217856142	1.03	0.13807906481078	0.89	0.325204496311925	0.607814930518122	0.193239914462742	0.0157	0.0251	0.0253	0.008	0.1686	0.0078	0.0072	0.05	8e-04	0.1086	0.1211	0.0195	0.0047	0.1275	0.0179	0.0058	0.0055	0.0028	0.0016	0.0364	0.0189	0.0381	0.0619	0.02	0.0937	0.0017
2	rs34504425	217858428	1.03	0.13807906481078	0.89	0.325204496311925	0.785099457171663	0.173757448789393	0.0151	0.0248	0.0259	0.0082	0.1699	0.008	0.0072	0.05	8e-04	0.1077	0.1208	0.0187	0.0041	0.1283	0.018	0.0058	0.0054	0.0028	0.0018	0.0368	0.0184	0.0374	0.0635	0.0198	0.0936	0.0017
2	rs72947775	217863961	1.03	0.13807906481078	0.89	0.325204496311925	0.796997435045371	0.163702091825455	0.015	0.0246	0.0258	0.0082	0.1696	0.008	0.0072	0.0502	8e-04	0.1075	0.1209	0.0185	0.004	0.1286	0.018	0.0058	0.0054	0.0028	0.0018	0.037	0.0182	0.0373	0.0638	0.0197	0.0938	0.0017
2	rs13389571	217874931	1.03	0.13807906481078	0.89	0.325204496311925	0.81928713579145	0.162241167983665	0.015	0.0245	0.0258	0.0083	0.1691	0.0081	0.0072	0.0502	8e-04	0.1073	0.1207	0.0183	0.004	0.1288	0.0181	0.0058	0.0055	0.0029	0.0019	0.037	0.0182	0.0373	0.0642	0.0197	0.0941	0.0017
2	rs6435957	217878209	1.03	0.13807906481078	0.89	0.325204496311925	0.82854666890808	0.16020365553302	0.015	0.0244	0.0258	0.0083	0.1691	0.0081	0.0072	0.0502	8e-04	0.1073	0.1207	0.0183	0.004	0.1289	0.0181	0.0058	0.0055	0.0028	0.0019	0.037	0.0181	0.0373	0.0643	0.0197	0.0942	0.0017
2	rs115256883	217878812	1.03	0.13807906481078	0.88	0.363814363818289	0.83076923657707	0.1634095378146	0.015	0.0244	0.0258	0.0083	0.169	0.0082	0.0073	0.0502	8e-04	0.1073	0.1207	0.0182	0.004	0.1289	0.0181	0.0058	0.0056	0.0028	0.0019	0.037	0.0181	0.0373	0.0643	0.0197	0.0942	0.0017
2	rs78489857	217888079	1.03	0.13807906481078	0.88	0.363814363818289	0.879573121043271	0.184425714497837	0.0148	0.0243	0.0261	0.0084	0.168	0.0083	0.0075	0.0503	7e-04	0.1075	0.1209	0.0181	0.0039	0.129	0.0181	0.006	0.0057	0.0027	0.0019	0.0371	0.018	0.0372	0.0643	0.0197	0.0943	0.0017
2	rs6716542	217890643	1.03	0.13807906481078	0.87	0.405435896572436	0.893534292436177	0.186973510486135	0.0148	0.0243	0.0261	0.0084	0.1679	0.0083	0.0075	0.0503	7e-04	0.1076	0.1209	0.0181	0.0039	0.129	0.0181	0.006	0.0057	0.0027	0.0019	0.0371	0.018	0.0372	0.0643	0.0197	0.0943	0.0017
2	rs10173250	217891253	1.03	0.13807906481078	0.87	0.405435896572436	0.907835128463096	0.188610353570671	0.0148	0.0243	0.0261	0.0084	0.1679	0.0083	0.0075	0.0503	7e-04	0.1076	0.121	0.0181	0.0039	0.129	0.0181	0.006	0.0057	0.0026	0.0019	0.0371	0.018	0.0372	0.0643	0.0197	0.0943	0.0017
2	rs4491709	217894756	1.02	0.157502178544443	0.87	0.405435896572436	0.922313906385001	0.188507908465987	0.0148	0.0242	0.0262	0.0084	0.168	0.0083	0.0075	0.0503	7e-04	0.1075	0.1211	0.018	0.0039	0.129	0.0181	0.0061	0.0057	0.0026	0.0019	0.0371	0.018	0.0372	0.0643	0.0197	0.0943	0.0017
2	rs76041963	217894996	1.02	0.157502178544443	0.87	0.405435896572436	0.922396916977944	0.18840548232245	0.0148	0.0242	0.0262	0.0084	0.168	0.0083	0.0075	0.0503	7e-04	0.1075	0.1211	0.018	0.0039	0.129	0.0181	0.0061	0.0057	0.0026	0.0019	0.0371	0.018	0.0372	0.0643	0.0197	0.0943	0.0017
2	rs11681010	217902505	1.02	0.157502178544443	0.87	0.405435896572436	0.935885675134892	0.187586756472022	0.0147	0.0242	0.0262	0.0084	0.1682	0.0083	0.0075	0.0504	7e-04	0.1075	0.1211	0.0178	0.0038	0.129	0.0181	0.006	0.0057	0.0025	0.0019	0.0371	0.018	0.0372	0.0644	0.0197	0.0945	0.0017
2	rs114380560	217905071	1.02	0.157502178544443	0.87	0.405435896572436	0.940567377971882	0.186462995942521	0.0147	0.0242	0.0263	0.0084	0.1682	0.0083	0.0075	0.0504	7e-04	0.1074	0.1211	0.0178	0.0038	0.1289	0.0181	0.006	0.0057	0.0025	0.0019	0.0371	0.018	0.0372	0.0644	0.0197	0.0945	0.0017
2	rs115251226	217905223	1.02	0.157502178544443	0.87	0.405435896572436	0.940734760944595	0.186462995942521	0.0147	0.0242	0.0263	0.0084	0.1682	0.0083	0.0075	0.0504	7e-04	0.1074	0.1211	0.0178	0.0038	0.1289	0.0181	0.006	0.0057	0.0025	0.0019	0.0371	0.018	0.0372	0.0644	0.0197	0.0945	0.0017
2	rs13387042	217905832	1.02	0.157502178544443	0.87	0.405435896572436	0.941488137215699	0.186258923627492	0.0147	0.0242	0.0263	0.0084	0.1682	0.0083	0.0075	0.0504	7e-04	0.1074	0.1211	0.0178	0.0038	0.1289	0.0181	0.006	0.0057	0.0025	0.0019	0.0371	0.018	0.0372	0.0644	0.0197	0.0945	0.0017
2	rs10206577	217910274	1.02	0.157502178544443	0.87	0.405435896572436	0.942828090351399	0.185851008116084	0.0147	0.0242	0.0264	0.0084	0.1682	0.0083	0.0075	0.0504	7e-04	0.1074	0.1211	0.0178	0.0038	0.1289	0.0181	0.006	0.0057	0.0025	0.0019	0.0371	0.0179	0.0371	0.0644	0.0197	0.0945	0.0017
2	rs17778091	217910588	1.02	0.157502178544443	0.87	0.405435896572436	0.942241763613663	0.185647165013415	0.0147	0.0242	0.0264	0.0084	0.1682	0.0083	0.0075	0.0504	7e-04	0.1074	0.1211	0.0178	0.0038	0.1289	0.0181	0.006	0.0057	0.0025	0.0019	0.0371	0.0179	0.0371	0.0645	0.0197	0.0945	0.0017
2	rs115619116	217911696	1.02	0.157502178544443	0.87	0.405435896572436	0.933465036189337	0.186973510486135	0.0147	0.0242	0.0264	0.0084	0.1682	0.0083	0.0075	0.0504	7e-04	0.1074	0.1211	0.0179	0.0038	0.1289	0.0181	0.006	0.0057	0.0025	0.0019	0.0371	0.0179	0.0371	0.0645	0.0197	0.0945	0.0017
2	rs76744836	217911953	1.02	0.157502178544443	0.87	0.405435896572436	0.932380768097622	0.187995967475814	0.0147	0.0242	0.0264	0.0084	0.1682	0.0083	0.0075	0.0504	7e-04	0.1074	0.1211	0.0179	0.0038	0.1289	0.0181	0.006	0.0057	0.0025	0.0019	0.0371	0.0179	0.0371	0.0645	0.0197	0.0945	0.0017
2	rs77549302	217912437	1.02	0.157502178544443	0.87	0.405435896572436	0.928964587091763	0.189430596314054	0.0147	0.0242	0.0264	0.0084	0.1681	0.0083	0.0075	0.0504	7e-04	0.1074	0.1211	0.0179	0.0038	0.1289	0.0181	0.006	0.0057	0.0025	0.0019	0.0371	0.0179	0.0371	0.0645	0.0197	0.0945	0.0017
2	rs17835187	217924856	1.02	0.157502178544443	0.87	0.405435896572436	0.90676338603893	0.21448065770206	0.0147	0.0242	0.0265	0.0084	0.1679	0.0084	0.0076	0.0505	7e-04	0.1071	0.121	0.0178	0.0037	0.1289	0.0181	0.0061	0.0058	0.0025	0.0019	0.0371	0.0179	0.0371	0.0646	0.0198	0.0946	0.0016
2	rs17835248	217925670	1.02	0.157502178544443	0.86	0.450156947394433	0.90742285711173	0.2135186814323	0.0147	0.0242	0.0265	0.0085	0.1678	0.0084	0.0077	0.0506	7e-04	0.1069	0.1209	0.0178	0.0037	0.1289	0.018	0.0061	0.0058	0.0025	0.0019	0.0371	0.0179	0.0371	0.0646	0.0198	0.0947	0.0016
2	rs75608574	217926096	1.02	0.157502178544443	0.86	0.450156947394433	0.904456818811879	0.21490866035715	0.0147	0.0242	0.0265	0.0085	0.1677	0.0084	0.0077	0.0506	7e-04	0.1069	0.1209	0.0178	0.0037	0.1289	0.018	0.0061	0.0059	0.0024	0.0019	0.0372	0.0179	0.0371	0.0646	0.0198	0.0947	0.0016
2	rs34851859	217930492	1.02	0.157502178544443	0.86	0.450156947394433	0.889851327674309	0.236770881567235	0.0146	0.0242	0.0267	0.0086	0.1675	0.0085	0.0079	0.0509	8e-04	0.106	0.1207	0.0176	0.0036	0.1289	0.0181	0.0061	0.006	0.0024	0.0019	0.0373	0.0178	0.0371	0.0647	0.02	0.095	0.0015
2	rs13002378	217936746	1.02	0.157502178544443	0.86	0.450156947394433	0.867969283137317	0.242760004644919	0.0145	0.0242	0.0267	0.0086	0.1673	0.0086	0.008	0.0511	8e-04	0.1055	0.1205	0.0176	0.0036	0.129	0.0181	0.0061	0.0061	0.0024	0.0019	0.0373	0.0178	0.0371	0.0649	0.0201	0.0951	0.0015
2	rs77915391	217938404	1.02	0.157502178544443	0.86	0.450156947394433	0.868212050834249	0.253524251043668	0.0145	0.0242	0.0267	0.0086	0.1672	0.0086	0.008	0.0511	8e-04	0.1053	0.1204	0.0176	0.0036	0.129	0.0181	0.0061	0.0061	0.0024	0.0019	0.0373	0.0178	0.0371	0.0649	0.0201	0.0951	0.0015
2	rs11690464	217938434	1.02	0.157502178544443	0.86	0.450156947394433	0.868697672446198	0.251945265711703	0.0145	0.0242	0.0267	0.0086	0.1672	0.0086	0.008	0.0511	8e-04	0.1053	0.1204	0.0176	0.0036	0.129	0.0181	0.0061	0.0061	0.0024	0.0019	0.0373	0.0178	0.0371	0.0649	0.0201	0.0951	0.0015
2	rs12469528	217940231	1.02	0.157502178544443	0.86	0.450156947394433	0.864896714657049	0.29931031239706	0.0146	0.0242	0.0266	0.0087	0.1665	0.0089	0.0081	0.0514	0.001	0.1047	0.1193	0.0176	0.0038	0.1292	0.0182	0.0062	0.0062	0.0024	0.0021	0.0375	0.018	0.037	0.065	0.0201	0.0951	0.0016
2	rs57555583	217943205	1.02	0.157502178544443	0.86	0.450156947394433	0.945007199003344	0.420049792609365	0.015	0.0245	0.0268	0.0093	0.1646	0.0097	0.0087	0.0518	0.0015	0.1039	0.1163	0.0174	0.0041	0.1296	0.0185	0.0066	0.0067	0.0024	0.0024	0.038	0.0182	0.0367	0.0647	0.0203	0.0945	0.0018
2	rs62176309	217944493	1.02	0.157502178544443	0.86	0.450156947394433	1.09796997222528	0.532125650615653	0.0152	0.0244	0.0267	0.0096	0.1639	0.0102	0.009	0.0518	0.0016	0.1034	0.1154	0.0174	0.0042	0.1297	0.0188	0.0069	0.0069	0.0024	0.0025	0.0382	0.0185	0.0364	0.0646	0.0204	0.0939	0.0019
2	rs6712067	217946820	1.01	0.178854520006857	0.86	0.450156947394433	1.32614874314322	0.752534347445647	0.0156	0.0242	0.026	0.0101	0.1624	0.0107	0.0095	0.052	0.0017	0.1032	0.1142	0.0172	0.0044	0.1303	0.019	0.0074	0.0073	0.0024	0.0027	0.0388	0.0188	0.0359	0.0647	0.0205	0.0928	0.0019
2	rs6435962	217950825	1	0.202230525110681	0.86	0.450156947394433	1.91483194236684	1.05010483986247	0.0158	0.0234	0.0253	0.0109	0.1581	0.0114	0.0099	0.0522	0.0019	0.1003	0.1133	0.0165	0.0046	0.1328	0.0194	0.0083	0.0076	0.0022	0.0027	0.0412	0.019	0.0355	0.0665	0.0209	0.0917	0.002
2	rs12617236	217954718	1	0.202230525110681	0.86	0.450156947394433	2.0639906618999	1.06838626622431	0.0159	0.0232	0.025	0.011	0.157	0.0115	0.0099	0.0521	0.002	0.0998	0.1134	0.0162	0.0047	0.1334	0.0196	0.0084	0.0076	0.0021	0.0027	0.0416	0.0192	0.0354	0.0669	0.021	0.092	0.002
2	rs7599592	217954721	1	0.202230525110681	0.86	0.450156947394433	2.06803108594762	1.06952068702776	0.0159	0.0232	0.025	0.011	0.157	0.0115	0.0099	0.0521	0.002	0.0998	0.1134	0.0162	0.0046	0.1334	0.0197	0.0084	0.0076	0.0021	0.0027	0.0416	0.0192	0.0355	0.0668	0.021	0.092	0.002
2	rs72951831	217957699	1	0.202230525110681	0.86	0.450156947394433	1.99226829684341	1.05495252746652	0.0158	0.0235	0.0251	0.0109	0.1566	0.0115	0.0099	0.052	0.002	0.0998	0.1137	0.0161	0.0046	0.1335	0.0195	0.0084	0.0075	0.0022	0.0027	0.0417	0.0192	0.0353	0.0672	0.021	0.0921	0.0021
2	rs16856918	217960513	1	0.202230525110681	0.86	0.450156947394433	1.9222768819059	1.0339764603395	0.0157	0.0237	0.0251	0.0107	0.1563	0.0115	0.0098	0.052	0.002	0.0998	0.114	0.016	0.0046	0.1335	0.0194	0.0084	0.0073	0.0022	0.0027	0.0418	0.0193	0.0352	0.0675	0.0209	0.092	0.0021
2	rs73989734	217961514	1	0.202230525110681	0.86	0.450156947394433	1.88798083568704	1.02319705563319	0.0157	0.0237	0.0251	0.0107	0.1562	0.0115	0.0098	0.052	0.002	0.0998	0.1141	0.0161	0.0046	0.1335	0.0194	0.0084	0.0073	0.0022	0.0027	0.0418	0.0193	0.0351	0.0677	0.0209	0.0921	0.0021
2	rs80128899	217961981	1	0.202230525110681	0.86	0.450156947394433	1.90182690133601	1.02416149718642	0.0156	0.0237	0.0251	0.0107	0.1561	0.0115	0.0098	0.052	0.002	0.0999	0.1141	0.016	0.0046	0.1335	0.0194	0.0084	0.0073	0.0022	0.0027	0.0419	0.0193	0.0351	0.0678	0.0209	0.0921	0.0021
2	rs2372963	217962150	1	0.202230525110681	0.86	0.450156947394433	1.9002988762946	1.0256084844132	0.0156	0.0237	0.0251	0.0107	0.1561	0.0115	0.0098	0.052	0.002	0.0999	0.1141	0.016	0.0046	0.1335	0.0194	0.0084	0.0073	0.0022	0.0027	0.0419	0.0193	0.0351	0.0678	0.0209	0.0921	0.0021
2	rs114617325	217962805	1	0.202230525110681	0.86	0.450156947394433	1.91669225916127	1.09616241472835	0.0156	0.0237	0.0251	0.0107	0.156	0.0115	0.0098	0.0521	0.002	0.0999	0.1141	0.016	0.0046	0.1335	0.0194	0.0084	0.0073	0.0022	0.0027	0.0419	0.0193	0.0351	0.0678	0.0209	0.0921	0.0021
2	rs13405034	217963735	1	0.202230525110681	0.86	0.450156947394433	1.92161958176927	1.12930594478222	0.0156	0.0237	0.0251	0.0107	0.156	0.0116	0.0098	0.0523	0.002	0.0998	0.1141	0.016	0.0046	0.1335	0.0194	0.0084	0.0073	0.0022	0.0027	0.0419	0.0192	0.035	0.0678	0.0209	0.092	0.0021
2	rs2372965	217967717	1	0.202230525110681	0.86	0.450156947394433	1.93752561282695	1.12783270519644	0.0155	0.0237	0.0252	0.0108	0.1557	0.0117	0.0098	0.0526	0.002	0.0998	0.1143	0.0159	0.0045	0.1334	0.0194	0.0085	0.0073	0.0022	0.0027	0.0419	0.0192	0.0349	0.0677	0.0208	0.0919	0.0021
2	rs116344142	217968298	1	0.202230525110681	0.85	0.498060230126391	1.9382946114794	1.10691821437513	0.0155	0.0237	0.0253	0.0108	0.1557	0.0117	0.0098	0.0526	0.002	0.1	0.1142	0.0159	0.0045	0.1334	0.0193	0.0085	0.0073	0.0022	0.0027	0.0419	0.0191	0.0349	0.0676	0.021	0.0919	0.0021
2	rs79867741	217969034	1	0.202230525110681	0.85	0.498060230126391	1.92194822231991	1.09209332441566	0.0155	0.0237	0.0253	0.0107	0.1557	0.0117	0.0098	0.0527	0.002	0.1	0.1142	0.0159	0.0045	0.1335	0.0194	0.0085	0.0073	0.0022	0.0027	0.0419	0.0191	0.0349	0.0676	0.0211	0.0918	0.0021
2	rs6723845	217976591	1	0.202230525110681	0.85	0.498060230126391	1.86494466362438	1.11491605950648	0.0155	0.0238	0.0254	0.0106	0.1556	0.0116	0.0097	0.0531	0.002	0.1	0.1143	0.0159	0.0044	0.1333	0.0194	0.0085	0.0071	0.0023	0.0027	0.042	0.0191	0.0347	0.0677	0.0211	0.0916	0.0022
2	rs67184727	217976869	1	0.202230525110681	0.85	0.498060230126391	1.85790105818327	1.12161623718032	0.0155	0.0238	0.0254	0.0106	0.1556	0.0116	0.0097	0.0531	0.002	0.1	0.1143	0.0159	0.0043	0.1333	0.0194	0.0085	0.0071	0.0023	0.0027	0.042	0.0191	0.0347	0.0677	0.0212	0.0916	0.0022
2	rs72951871	217977728	1	0.202230525110681	0.85	0.498060230126391	1.88221275059408	1.14405754113344	0.0155	0.0238	0.0254	0.0107	0.1555	0.0116	0.0097	0.0531	0.002	0.1	0.1144	0.0159	0.0043	0.1332	0.0194	0.0086	0.0071	0.0023	0.0027	0.042	0.0191	0.0348	0.0677	0.0212	0.0915	0.0022
2	rs12464728	217978557	1	0.202230525110681	0.85	0.498060230126391	1.89212014301257	1.3875271627489	0.0154	0.0237	0.0254	0.0106	0.1555	0.0116	0.0097	0.0531	0.002	0.0999	0.1144	0.0159	0.0043	0.1332	0.0194	0.0086	0.0071	0.0023	0.0027	0.042	0.0192	0.0347	0.0677	0.0212	0.0915	0.0022
2	rs13428561	217981113	1	0.202230525110681	0.85	0.498060230126391	1.30673424460866	0.592083588769564	0.0161	0.0227	0.026	0.0098	0.1548	0.0108	0.0086	0.0549	0.0021	0.1002	0.1164	0.0157	0.0037	0.1338	0.0194	0.0083	0.0064	0.0023	0.0023	0.0419	0.0186	0.0336	0.0676	0.0215	0.0937	0.0025
2	rs79373790	217982529	0.99	0.227721472602965	0.85	0.498060230126391	1.10144798815083	0.456190216880892	0.0165	0.022	0.0261	0.0092	0.1537	0.0102	0.0078	0.0559	0.0021	0.1004	0.118	0.0159	0.0034	0.1338	0.0194	0.0082	0.0059	0.0026	0.0022	0.0422	0.0186	0.0329	0.0679	0.0216	0.0947	0.0026
2	rs3845762	217984809	0.98	0.255415240389183	0.85	0.498060230126391	1.20114012639572	0.389468952418388	0.0174	0.0211	0.0262	0.0083	0.1517	0.0096	0.0066	0.0573	0.0021	0.1007	0.1201	0.016	0.0029	0.1345	0.0194	0.008	0.0051	0.0028	0.0019	0.0431	0.0187	0.032	0.0678	0.0215	0.0961	0.0027
2	rs75985973	217987293	0.98	0.255415240389183	0.85	0.498060230126391	1.17713607501543	0.349426382030218	0.0174	0.0211	0.0262	0.0083	0.1517	0.0095	0.0065	0.0574	0.0021	0.1005	0.1203	0.016	0.0029	0.1346	0.0194	0.008	0.0051	0.0028	0.0019	0.0432	0.0188	0.0319	0.0678	0.0215	0.0961	0.0027
2	rs68066674	217988868	0.97	0.285396128624663	0.85	0.498060230126391	1.17402305007364	0.335701808560119	0.0174	0.0211	0.0262	0.0083	0.1516	0.0095	0.0065	0.0575	0.0021	0.1005	0.1204	0.016	0.0029	0.1345	0.0194	0.008	0.0051	0.0028	0.0019	0.0432	0.0187	0.0319	0.0678	0.0215	0.0961	0.0027
2	rs57636614	217989362	0.97	0.285396128624663	0.85	0.498060230126391	1.17567072042958	0.337054780545541	0.0174	0.0211	0.0263	0.0083	0.1516	0.0095	0.0065	0.0575	0.0021	0.1005	0.1204	0.016	0.0029	0.1345	0.0194	0.008	0.0051	0.0028	0.0019	0.0432	0.0187	0.0319	0.0678	0.0215	0.0961	0.0027
2	rs10932698	218012424	0.97	0.285396128624663	0.85	0.498060230126391	1.22114781371862	0.33447320802936	0.0175	0.0212	0.0264	0.0083	0.1513	0.0095	0.0064	0.0575	0.0021	0.1004	0.1205	0.0159	0.0028	0.1346	0.0194	0.008	0.0051	0.0028	0.0019	0.0433	0.0187	0.0318	0.068	0.0215	0.0961	0.0028
2	rs12623324	218016330	0.97	0.285396128624663	0.85	0.498060230126391	1.21214701856157	0.265579407875778	0.0175	0.0212	0.0264	0.0083	0.1512	0.0095	0.0064	0.0575	0.0021	0.1003	0.1205	0.0159	0.0028	0.1346	0.0194	0.008	0.0051	0.0028	0.0019	0.0433	0.0187	0.0317	0.068	0.0215	0.0961	0.0028
2	rs16856976	218017675	0.97	0.285396128624663	0.85	0.498060230126391	1.22551829274057	0.280599557323607	0.0176	0.0212	0.0264	0.0083	0.1512	0.0095	0.0064	0.0575	0.0021	0.1003	0.1205	0.0159	0.0028	0.1346	0.0195	0.008	0.0051	0.0028	0.0019	0.0433	0.0187	0.0317	0.068	0.0215	0.0962	0.0028
2	rs10186761	218022569	0.97	0.285396128624663	0.85	0.498060230126391	1.2775806729431	0.301094249939693	0.0177	0.0215	0.027	0.008	0.1503	0.0094	0.0062	0.0577	0.0022	0.1	0.1211	0.0161	0.0028	0.1345	0.0196	0.0081	0.0049	0.0029	0.002	0.0436	0.0186	0.0312	0.0682	0.0215	0.0961	0.0029
2	rs11674430	218023013	0.97	0.285396128624663	0.85	0.498060230126391	1.25731362235479	0.238872697788585	0.0177	0.0216	0.0272	0.0078	0.1503	0.0094	0.006	0.0578	0.0022	0.1	0.1214	0.016	0.0027	0.1346	0.0195	0.0081	0.0048	0.0029	0.002	0.0436	0.0187	0.0311	0.0684	0.0214	0.096	0.0029
2	rs17460952	218027795	0.96	0.3177447436144	0.85	0.498060230126391	0.91576592253025	0.119622631300786	0.0181	0.0221	0.0267	0.0056	0.1546	0.0093	0.0055	0.0588	0.0022	0.0995	0.1244	0.0163	0.0023	0.1348	0.0185	0.0079	0.0046	0.0026	0.0016	0.0431	0.018	0.0297	0.0688	0.02	0.0967	0.0028
2	rs11688097	218027973	0.96	0.3177447436144	0.85	0.498060230126391	0.915103921836587	0.121017717592685	0.0181	0.0221	0.0267	0.0056	0.1546	0.0093	0.0055	0.0588	0.0022	0.0995	0.1244	0.0163	0.0023	0.1348	0.0185	0.0079	0.0046	0.0026	0.0016	0.0431	0.018	0.0297	0.0688	0.02	0.0967	0.0028
2	rs8179861	218030719	0.96	0.3177447436144	0.84	0.549223467132668	0.900919385414354	0.103284917946136	0.0181	0.0221	0.0267	0.0055	0.1547	0.0093	0.0055	0.0588	0.0022	0.0995	0.1244	0.0164	0.0023	0.1348	0.0185	0.0079	0.0046	0.0026	0.0016	0.0431	0.018	0.0297	0.0688	0.02	0.0967	0.0028
2	rs72953532	218041883	0.95	0.352537935866182	0.84	0.549223467132668	0.911962151021073	0.100015331350576	0.0182	0.0221	0.0267	0.0055	0.1549	0.0093	0.0054	0.0588	0.0022	0.0995	0.1244	0.0163	0.0023	0.1348	0.0185	0.0079	0.0046	0.0026	0.0016	0.043	0.018	0.0296	0.0689	0.0199	0.0966	0.0028
2	rs6435965	218046715	0.95	0.352537935866182	0.84	0.549223467132668	0.914524835301937	0.0960662935999257	0.0183	0.0221	0.0267	0.0054	0.155	0.0093	0.0053	0.0588	0.0022	0.0995	0.1244	0.0163	0.0023	0.1348	0.0185	0.0079	0.0046	0.0026	0.0016	0.043	0.018	0.0296	0.0689	0.0199	0.0966	0.0028
2	rs1344724	218050665	0.95	0.352537935866182	0.84	0.549223467132668	0.927965716444998	0.0943136355729378	0.0183	0.0221	0.0267	0.0054	0.155	0.0093	0.0053	0.0589	0.0022	0.0995	0.1245	0.0163	0.0023	0.1347	0.0185	0.0079	0.0046	0.0026	0.0016	0.0431	0.0181	0.0296	0.0689	0.0199	0.0966	0.0028
2	rs76850865	218054791	0.95	0.352537935866182	0.84	0.549223467132668	0.927716068682298	0.0893655689929195	0.0183	0.0221	0.0267	0.0053	0.155	0.0093	0.0053	0.0589	0.0022	0.0995	0.1245	0.0163	0.0023	0.1347	0.0185	0.0079	0.0046	0.0026	0.0016	0.0431	0.0181	0.0296	0.0689	0.0198	0.0966	0.0028
2	rs17652940	218058630	0.95	0.352537935866182	0.84	0.549223467132668	0.929297643362104	0.0854381458425069	0.0183	0.0221	0.0267	0.0053	0.1551	0.0093	0.0053	0.0589	0.0022	0.0995	0.1245	0.0163	0.0023	0.1347	0.0186	0.0079	0.0046	0.0026	0.0016	0.0431	0.018	0.0296	0.0689	0.0198	0.0966	0.0028
2	rs78951710	218060427	0.95	0.352537935866182	0.84	0.549223467132668	0.930213804253265	0.0870467638780062	0.0183	0.0221	0.0267	0.0053	0.1551	0.0093	0.0053	0.0589	0.0022	0.0995	0.1245	0.0163	0.0023	0.1347	0.0185	0.0079	0.0046	0.0026	0.0016	0.0431	0.018	0.0296	0.0689	0.0198	0.0966	0.0028
2	rs11689537	218067808	0.95	0.352537935866182	0.84	0.549223467132668	0.940148974604409	0.0833876767461409	0.0182	0.0221	0.0268	0.0052	0.1554	0.0093	0.0053	0.0587	0.0021	0.0995	0.1246	0.0163	0.0022	0.1344	0.0186	0.0079	0.0046	0.0025	0.0015	0.0432	0.0181	0.0297	0.069	0.0198	0.0967	0.0028
2	rs112746076	218078613	0.95	0.352537935866182	0.84	0.549223467132668	0.90676338603893	0.0850569180940905	0.0182	0.0221	0.0267	0.0053	0.1554	0.0093	0.0053	0.0586	0.0021	0.0994	0.1247	0.0163	0.0023	0.1344	0.0186	0.0079	0.0046	0.0025	0.0015	0.0432	0.0181	0.0297	0.0689	0.0197	0.0968	0.0028
2	rs62175205	218090930	0.95	0.352537935866182	0.84	0.549223467132668	0.885277024912756	0.0790513012236814	0.0183	0.0222	0.0267	0.0053	0.1554	0.0093	0.0053	0.0587	0.0022	0.0993	0.1247	0.0163	0.0023	0.1342	0.0187	0.0079	0.0047	0.0026	0.0015	0.0432	0.0181	0.0297	0.0689	0.0196	0.097	0.0028
2	rs62175207	218096626	0.95	0.352537935866182	0.85	0.498060230126391	0.875752088656357	0.0839173532368919	0.0183	0.0222	0.0267	0.0052	0.1554	0.0093	0.0053	0.0587	0.0022	0.0993	0.1245	0.0164	0.0023	0.1341	0.0187	0.0078	0.0047	0.0025	0.0015	0.0433	0.0181	0.0298	0.0691	0.0195	0.097	0.0028
2	rs115726381	218109173	0.95	0.352537935866182	0.85	0.498060230126391	0.806932260971146	0.0718694516388229	0.0185	0.0225	0.0267	0.0051	0.1556	0.0092	0.0052	0.058	0.0022	0.0999	0.1237	0.0166	0.0023	0.1334	0.0186	0.0077	0.0046	0.0025	0.0015	0.0435	0.0182	0.03	0.07	0.0193	0.097	0.0027
2	rs115755988	218119600	0.95	0.352537935866182	0.85	0.498060230126391	0.794424651744754	0.0732259513449364	0.0186	0.0226	0.0267	0.0051	0.1556	0.0093	0.0052	0.0578	0.0022	0.1	0.1235	0.0166	0.0023	0.1333	0.0186	0.0077	0.0046	0.0025	0.0015	0.0436	0.0183	0.03	0.0703	0.0193	0.097	0.0027
2	rs2553026	218123648	0.95	0.352537935866182	0.85	0.498060230126391	0.782156437374659	0.0689082558075355	0.0186	0.0227	0.0267	0.005	0.1557	0.0093	0.0052	0.0577	0.0022	0.1002	0.1233	0.0167	0.0023	0.1331	0.0186	0.0076	0.0047	0.0025	0.0015	0.0435	0.0183	0.03	0.0703	0.0193	0.0971	0.0027
2	rs10490759	218140135	0.95	0.352537935866182	0.85	0.498060230126391	0.764522769052964	0.0682108564258629	0.0186	0.0227	0.0267	0.005	0.1558	0.0092	0.0052	0.0578	0.0022	0.1002	0.1233	0.0167	0.0023	0.1331	0.0187	0.0076	0.0047	0.0025	0.0015	0.0435	0.0183	0.03	0.0702	0.0192	0.0972	0.0027
2	rs17796338	218143272	0.95	0.352537935866182	0.85	0.498060230126391	0.743958000544699	0.065041115434425	0.0187	0.0227	0.0267	0.005	0.1558	0.0092	0.0052	0.0578	0.0022	0.1002	0.1234	0.0167	0.0023	0.133	0.0187	0.0076	0.0047	0.0025	0.0015	0.0435	0.0183	0.03	0.0702	0.0191	0.0972	0.0027
2	rs10203066	218144954	0.95	0.352537935866182	0.85	0.498060230126391	0.714987399914104	0.0682108564258629	0.0187	0.0227	0.0267	0.005	0.1558	0.0092	0.0052	0.0578	0.0022	0.1002	0.1234	0.0167	0.0023	0.133	0.0187	0.0076	0.0047	0.0025	0.0015	0.0435	0.0183	0.03	0.0702	0.0191	0.0972	0.0026
2	rs13412814	218149208	0.95	0.352537935866182	0.85	0.498060230126391	0.688209817737779	0.0685591865461554	0.0187	0.0226	0.0267	0.0051	0.1558	0.0092	0.0052	0.0577	0.0022	0.1002	0.1233	0.0168	0.0024	0.133	0.0187	0.0076	0.0047	0.0025	0.0015	0.0435	0.0183	0.03	0.0702	0.019	0.0973	0.0026
2	rs115981725	218153874	0.94	0.389848785336034	0.85	0.498060230126391	0.661315947022228	0.0800894066322641	0.0189	0.0224	0.0266	0.0051	0.156	0.0092	0.0053	0.0577	0.0022	0.1013	0.1236	0.0168	0.0024	0.1326	0.0182	0.0076	0.0048	0.0026	0.0015	0.0435	0.0183	0.0296	0.0699	0.0187	0.0973	0.0027
2	rs10180980	218154296	0.94	0.389848785336034	0.86	0.450156947394433	0.598035508229834	0.0844483802963628	0.0192	0.022	0.0265	0.0051	0.1565	0.0092	0.0054	0.0576	0.0022	0.1021	0.124	0.0171	0.0024	0.1319	0.0182	0.0076	0.005	0.0026	0.0014	0.0437	0.0182	0.0289	0.0695	0.0185	0.0971	0.0027
2	rs11676756	218154609	0.93	0.429746626914861	0.86	0.450156947394433	0.543140169768277	0.0993663407628129	0.0195	0.022	0.0268	0.005	0.156	0.009	0.0054	0.0577	0.0021	0.103	0.1249	0.0172	0.0024	0.132	0.0181	0.0078	0.0051	0.0026	0.0014	0.0433	0.0183	0.028	0.0693	0.0184	0.0968	0.0026
2	rs16857215	218155156	0.93	0.429746626914861	0.86	0.450156947394433	0.488811700654995	0.0935211853224141	0.0198	0.0221	0.0267	0.0049	0.1565	0.0091	0.0054	0.0579	0.002	0.1036	0.1256	0.0178	0.0024	0.1317	0.018	0.0075	0.005	0.0026	0.0014	0.0434	0.0182	0.0272	0.0689	0.018	0.0968	0.0025
2	rs114032797	218155805	0.93	0.429746626914861	0.86	0.450156947394433	0.480364383345188	0.110451525745496	0.0199	0.0223	0.0265	0.0048	0.157	0.0092	0.0053	0.0577	0.002	0.1039	0.1269	0.0181	0.0024	0.1316	0.018	0.0074	0.005	0.0026	0.0013	0.0435	0.018	0.0267	0.0681	0.0175	0.0964	0.0025
2	rs17797102	218159072	0.93	0.429746626914861	0.86	0.450156947394433	0.481292576097956	0.113420772579383	0.0199	0.0223	0.0265	0.0048	0.1571	0.0092	0.0053	0.0576	0.002	0.1039	0.1271	0.0181	0.0024	0.1316	0.018	0.0074	0.005	0.0026	0.0013	0.0435	0.018	0.0267	0.0681	0.0175	0.0964	0.0025
2	rs7599287	218164218	0.93	0.429746626914861	0.86	0.450156947394433	0.481726029750018	0.104521524556956	0.02	0.0223	0.0265	0.0048	0.1572	0.0092	0.0054	0.0574	0.002	0.104	0.1272	0.0181	0.0024	0.1316	0.018	0.0074	0.005	0.0026	0.0013	0.0435	0.018	0.0266	0.0681	0.0175	0.0964	0.0025
2	rs77119843	218165243	0.93	0.429746626914861	0.86	0.450156947394433	0.481168766911006	0.106511917866313	0.02	0.0223	0.0265	0.0048	0.1572	0.0092	0.0053	0.0574	0.002	0.104	0.1273	0.0181	0.0024	0.1316	0.018	0.0074	0.005	0.0026	0.0013	0.0435	0.018	0.0266	0.0681	0.0175	0.0964	0.0025
2	rs77363583	218174294	0.93	0.429746626914861	0.86	0.450156947394433	0.488874076885378	0.114616867058012	0.02	0.0223	0.0266	0.0048	0.1571	0.0092	0.0053	0.0573	0.0021	0.1042	0.1276	0.0181	0.0024	0.1314	0.018	0.0073	0.005	0.0026	0.0013	0.0436	0.018	0.0265	0.068	0.0174	0.0964	0.0025
2	rs76696014	218183337	0.93	0.429746626914861	0.86	0.450156947394433	0.492122933351669	0.117282286432709	0.0201	0.0224	0.0266	0.0047	0.157	0.0092	0.0053	0.0571	0.0021	0.1044	0.1281	0.0181	0.0024	0.1311	0.0179	0.0073	0.005	0.0026	0.0013	0.0435	0.018	0.0263	0.068	0.0173	0.0966	0.0025
2	rs72959570	218183881	0.93	0.429746626914861	0.86	0.450156947394433	0.492248096649069	0.116506062240943	0.0201	0.0224	0.0266	0.0047	0.1569	0.0092	0.0053	0.0571	0.0021	0.1044	0.1281	0.0181	0.0024	0.1311	0.0179	0.0073	0.005	0.0026	0.0013	0.0435	0.0179	0.0263	0.068	0.0173	0.0966	0.0025
2	rs72959575	218192275	0.93	0.429746626914861	0.86	0.450156947394433	0.498336918221821	0.119448674213855	0.0202	0.0224	0.0266	0.0047	0.1569	0.0092	0.0053	0.0571	0.0021	0.1045	0.1283	0.0181	0.0024	0.131	0.0179	0.0073	0.005	0.0026	0.0013	0.0436	0.0179	0.0262	0.068	0.0173	0.0966	0.0025
2	rs62176673	218194171	0.93	0.429746626914861	0.86	0.450156947394433	0.49456638451488	0.1161617008798	0.0202	0.0224	0.0266	0.0047	0.1569	0.0092	0.0053	0.0571	0.0021	0.1045	0.1283	0.0181	0.0024	0.131	0.0179	0.0072	0.005	0.0026	0.0013	0.0435	0.0179	0.0262	0.068	0.0173	0.0966	0.0025
2	rs10755032	218201040	0.93	0.429746626914861	0.86	0.450156947394433	0.483337654546182	0.113506049421752	0.0202	0.0224	0.0266	0.0048	0.1569	0.0092	0.0054	0.0569	0.0021	0.1045	0.1285	0.0181	0.0024	0.1309	0.0179	0.0072	0.005	0.0026	0.0014	0.0436	0.0179	0.0262	0.068	0.0173	0.0967	0.0025
2	rs72961629	218208158	0.93	0.429746626914861	0.86	0.450156947394433	0.482345577040018	0.110451525745496	0.0203	0.0225	0.0266	0.0048	0.1568	0.0091	0.0053	0.0569	0.0022	0.1046	0.129	0.0181	0.0024	0.1308	0.0179	0.0071	0.0049	0.0025	0.0014	0.0436	0.0179	0.026	0.0681	0.0172	0.0968	0.0025
2	rs76427035	218219516	0.92	0.472297109457422	0.86	0.450156947394433	0.622481066386913	0.154815099722716	0.0208	0.0226	0.0263	0.0047	0.1558	0.0091	0.0054	0.0563	0.0024	0.1049	0.131	0.0177	0.0024	0.1299	0.0179	0.0077	0.0049	0.0024	0.0014	0.0439	0.0178	0.0254	0.068	0.0168	0.0972	0.0026
2	rs4674157	218221469	0.92	0.472297109457422	0.86	0.450156947394433	0.63766049878544	0.158271656777745	0.0208	0.0226	0.0262	0.0046	0.1558	0.0091	0.0054	0.0563	0.0024	0.1049	0.1311	0.0177	0.0024	0.1298	0.0179	0.0078	0.0048	0.0024	0.0014	0.0439	0.0178	0.0254	0.068	0.0168	0.0973	0.0026
2	rs16857372	218221625	0.92	0.472297109457422	0.86	0.450156947394433	0.638084531532249	0.158464482425801	0.0208	0.0226	0.0262	0.0046	0.1558	0.0091	0.0054	0.0563	0.0024	0.1049	0.1311	0.0177	0.0024	0.1298	0.0179	0.0078	0.0048	0.0024	0.0014	0.0439	0.0178	0.0254	0.068	0.0168	0.0973	0.0026
2	rs11685333	218232518	0.91	0.517562282080777	0.86	0.450156947394433	0.666353307739903	0.211279633482853	0.0213	0.0228	0.0256	0.0046	0.1552	0.0091	0.0055	0.056	0.0024	0.1048	0.1338	0.0176	0.0023	0.1287	0.018	0.0079	0.0048	0.0023	0.0014	0.0447	0.018	0.0243	0.0679	0.0165	0.097	0.0026
2	rs115343950	218233058	0.91	0.517562282080777	0.86	0.450156947394433	0.675971740794444	0.212664790837299	0.0213	0.0229	0.0256	0.0045	0.1553	0.0091	0.0055	0.056	0.0024	0.1047	0.134	0.0176	0.0023	0.1287	0.0179	0.0079	0.0048	0.0023	0.0014	0.0447	0.018	0.0243	0.0679	0.0165	0.097	0.0026
2	rs79785396	218234103	0.91	0.517562282080777	0.86	0.450156947394433	0.701209742785135	0.216408881536101	0.0214	0.0229	0.0256	0.0044	0.1554	0.0091	0.0055	0.0558	0.0024	0.1047	0.1346	0.0174	0.0023	0.1286	0.0179	0.0079	0.0048	0.0023	0.0014	0.0448	0.018	0.0242	0.0678	0.0164	0.097	0.0026
2	rs6709125	218236890	0.91	0.517562282080777	0.86	0.450156947394433	0.78138275627661	0.242426021465358	0.0218	0.0231	0.0256	0.0042	0.1561	0.009	0.0055	0.0553	0.0025	0.1046	0.1365	0.0171	0.0023	0.128	0.0179	0.0078	0.0047	0.0022	0.0014	0.0449	0.0181	0.0237	0.0673	0.0162	0.0969	0.0026
2	rs12151670	218237437	0.9	0.565600701999265	0.85	0.498060230126391	0.840882114036388	0.263063003381915	0.0222	0.0234	0.0254	0.0041	0.1567	0.0089	0.0054	0.0551	0.0025	0.1049	0.1373	0.0172	0.0023	0.1273	0.0178	0.0078	0.0047	0.0021	0.0014	0.0453	0.0181	0.0236	0.0662	0.0162	0.0972	0.0026
2	rs722082	218239239	0.9	0.565600701999265	0.85	0.498060230126391	0.868778620556541	0.254993235137525	0.0223	0.0235	0.0252	0.0039	0.1571	0.0088	0.0053	0.0551	0.0024	0.105	0.1381	0.0171	0.0022	0.127	0.0176	0.0077	0.0046	0.002	0.0013	0.0454	0.0182	0.0234	0.0662	0.016	0.0974	0.0026
2	rs71430274	218239358	0.9	0.565600701999265	0.85	0.498060230126391	0.869345346713445	0.254767063541176	0.0224	0.0235	0.0252	0.0039	0.1571	0.0088	0.0053	0.0551	0.0024	0.105	0.1381	0.0171	0.0022	0.127	0.0176	0.0077	0.0046	0.002	0.0013	0.0454	0.0181	0.0234	0.0662	0.016	0.0975	0.0026
2	rs6757890	218245234	0.9	0.565600701999265	0.85	0.498060230126391	0.881771356454469	0.256804879998099	0.0224	0.0235	0.0251	0.0039	0.1573	0.0088	0.0053	0.0551	0.0024	0.105	0.1383	0.0171	0.0021	0.1269	0.0175	0.0077	0.0045	0.002	0.0013	0.0455	0.0181	0.0233	0.0661	0.016	0.0976	0.0025
2	rs74413568	218245603	0.9	0.565600701999265	0.85	0.498060230126391	0.880224208735702	0.25975738187356	0.0224	0.0235	0.0251	0.0039	0.1573	0.0088	0.0053	0.0551	0.0024	0.1049	0.1384	0.0171	0.0021	0.1268	0.0175	0.0077	0.0045	0.002	0.0013	0.0456	0.0182	0.0232	0.0662	0.016	0.0976	0.0025
2	rs72943727	218250738	0.9	0.565600701999265	0.85	0.498060230126391	0.933047948001598	0.30168960325458	0.0227	0.0237	0.025	0.0039	0.1576	0.0089	0.0052	0.055	0.0024	0.1044	0.1397	0.0169	0.0021	0.1258	0.0172	0.0074	0.0045	0.002	0.0013	0.0461	0.0183	0.0228	0.0666	0.0156	0.0977	0.0025
2	rs62176726	218260986	0.9	0.565600701999265	0.85	0.498060230126391	0.952566348085636	0.310061388524399	0.0227	0.0238	0.025	0.0039	0.1577	0.0089	0.0052	0.055	0.0024	0.1042	0.14	0.0168	0.002	0.1256	0.0172	0.0074	0.0045	0.002	0.0013	0.0463	0.0184	0.0227	0.0667	0.0156	0.0977	0.0025
2	rs79416659	218261369	0.9	0.565600701999265	0.85	0.498060230126391	0.95374445470961	0.311383158170298	0.0228	0.0238	0.025	0.0039	0.1577	0.0089	0.0052	0.055	0.0024	0.1042	0.14	0.0168	0.002	0.1256	0.0172	0.0074	0.0045	0.002	0.0013	0.0463	0.0184	0.0227	0.0667	0.0156	0.0977	0.0025
2	rs899278	218262547	0.9	0.565600701999265	0.85	0.498060230126391	0.956523801274634	0.311022509625061	0.0228	0.0238	0.025	0.0039	0.1577	0.0089	0.0052	0.055	0.0024	0.1041	0.1401	0.0168	0.002	0.1256	0.0172	0.0074	0.0045	0.002	0.0013	0.0463	0.0184	0.0227	0.0667	0.0156	0.0977	0.0025
2	rs13008287	218264810	0.9	0.565600701999265	0.85	0.498060230126391	0.963275466245813	0.317775015679637	0.0228	0.0238	0.025	0.0039	0.1577	0.0089	0.0052	0.055	0.0024	0.1041	0.1401	0.0168	0.002	0.1256	0.0172	0.0073	0.0045	0.002	0.0013	0.0463	0.0184	0.0227	0.0667	0.0156	0.0977	0.0025
2	rs62176730	218266288	0.9	0.565600701999265	0.85	0.498060230126391	0.966743283209307	0.316566061568284	0.0228	0.0238	0.025	0.0039	0.1577	0.0089	0.0052	0.055	0.0024	0.1041	0.1401	0.0168	0.002	0.1256	0.0172	0.0073	0.0045	0.002	0.0013	0.0463	0.0184	0.0227	0.0667	0.0156	0.0977	0.0025
2	rs79423068	218269752	0.9	0.565600701999265	0.85	0.498060230126391	0.973609413808747	0.327617393291331	0.0228	0.0238	0.025	0.004	0.1578	0.0089	0.0052	0.055	0.0024	0.104	0.1402	0.0167	0.002	0.1255	0.0172	0.0073	0.0045	0.002	0.0013	0.0464	0.0184	0.0227	0.0667	0.0156	0.0977	0.0025
2	rs1351164	218271898	0.9	0.565600701999265	0.84	0.549223467132668	0.994156131239481	0.31959099796128	0.0228	0.0238	0.025	0.004	0.1579	0.0089	0.0052	0.0551	0.0024	0.1039	0.1401	0.0166	0.002	0.1255	0.0172	0.0073	0.0045	0.002	0.0013	0.0465	0.0184	0.0227	0.0667	0.0156	0.0977	0.0025
2	rs17805135	218272689	0.9	0.565600701999265	0.84	0.549223467132668	1.00135889251378	0.322138494996143	0.0228	0.0238	0.025	0.004	0.158	0.0089	0.0052	0.0551	0.0024	0.1039	0.1401	0.0166	0.002	0.1255	0.0172	0.0073	0.0045	0.002	0.0013	0.0465	0.0184	0.0227	0.0667	0.0156	0.0977	0.0025
2	rs12478389	218277119	0.9	0.565600701999265	0.84	0.549223467132668	1.0149643646583	0.318985330996762	0.0228	0.0238	0.0251	0.004	0.158	0.0089	0.0052	0.0552	0.0024	0.1039	0.1401	0.0165	0.002	0.1256	0.0172	0.0073	0.0044	0.002	0.0013	0.0465	0.0184	0.0227	0.0668	0.0156	0.0978	0.0025
2	rs17805641	218283181	0.9	0.565600701999265	0.84	0.549223467132668	1.00634461182991	0.316324434414308	0.0228	0.0239	0.025	0.004	0.158	0.0089	0.0052	0.0552	0.0024	0.1038	0.14	0.0165	0.002	0.1255	0.0173	0.0073	0.0044	0.002	0.0013	0.0465	0.0184	0.0227	0.0668	0.0156	0.0978	0.0025
2	rs76324533	218291979	0.9	0.565600701999265	0.84	0.549223467132668	0.993300075826388	0.316324434414308	0.0228	0.0239	0.025	0.004	0.1579	0.0089	0.0052	0.0553	0.0024	0.1037	0.1401	0.0165	0.002	0.1254	0.0173	0.0073	0.0044	0.002	0.0013	0.0465	0.0184	0.0226	0.0668	0.0157	0.0978	0.0025
2	rs78329145	218300515	0.9	0.565600701999265	0.84	0.549223467132668	0.919825037587835	0.346321435366202	0.0229	0.0242	0.025	0.004	0.1579	0.0088	0.0051	0.0555	0.0024	0.103	0.1403	0.0162	0.002	0.125	0.0174	0.0073	0.0044	0.0022	0.0013	0.0465	0.0185	0.0224	0.0671	0.0159	0.0981	0.0025
2	rs16857630	218300530	0.9	0.565600701999265	0.84	0.549223467132668	0.912953801245172	0.34743829781833	0.0229	0.0242	0.025	0.004	0.1579	0.0088	0.0051	0.0555	0.0024	0.103	0.1402	0.0162	0.002	0.125	0.0174	0.0073	0.0044	0.0022	0.0013	0.0465	0.0185	0.0224	0.0671	0.0159	0.0981	0.0025
2	rs41322244	218301532	0.9	0.565600701999265	0.84	0.549223467132668	0.903551340889813	0.341987954409437	0.0229	0.0242	0.025	0.004	0.1579	0.0088	0.0051	0.0555	0.0024	0.103	0.1402	0.0162	0.002	0.125	0.0174	0.0073	0.0044	0.0022	0.0013	0.0465	0.0185	0.0224	0.0671	0.0159	0.0982	0.0025
2	rs966423	218310340	0.89	0.616467558766813	0.84	0.549223467132668	0.874290575490882	0.350795078060429	0.0229	0.0244	0.025	0.004	0.1577	0.0088	0.0052	0.0556	0.0024	0.1027	0.1404	0.0161	0.002	0.1247	0.0175	0.0073	0.0044	0.0023	0.0013	0.0464	0.0185	0.0222	0.0671	0.016	0.0983	0.0025
2	rs34713198	218310661	0.89	0.616467558766813	0.84	0.549223467132668	0.872181322579122	0.344338462261665	0.0229	0.0244	0.025	0.004	0.1577	0.0088	0.0052	0.0556	0.0024	0.1027	0.1404	0.0161	0.002	0.1247	0.0175	0.0073	0.0044	0.0023	0.0013	0.0464	0.0185	0.0223	0.0671	0.016	0.0983	0.0025
2	rs2618150	218311446	0.89	0.616467558766813	0.84	0.549223467132668	0.874290575490882	0.333123263135579	0.0229	0.0244	0.025	0.0041	0.1575	0.0088	0.0052	0.0556	0.0024	0.1026	0.1404	0.0162	0.002	0.1246	0.0175	0.0073	0.0044	0.0022	0.0013	0.0464	0.0185	0.0224	0.0671	0.0161	0.0983	0.0025
2	rs114880108	218323657	0.89	0.616467558766813	0.84	0.549223467132668	0.925221129705594	0.380904330118517	0.0229	0.025	0.0257	0.0042	0.1562	0.0088	0.0052	0.0562	0.0025	0.1024	0.1405	0.016	0.0023	0.1226	0.0178	0.0075	0.0045	0.0023	0.0014	0.0463	0.0185	0.0221	0.0675	0.0164	0.0983	0.0025
2	rs2568168	218324481	0.89	0.616467558766813	0.84	0.549223467132668	0.928298623625693	0.384349363002123	0.0229	0.025	0.0257	0.0042	0.1562	0.0089	0.0052	0.0562	0.0025	0.1024	0.1405	0.016	0.0023	0.1225	0.0178	0.0075	0.0045	0.0023	0.0014	0.0463	0.0185	0.0221	0.0676	0.0164	0.0983	0.0025
2	rs78185052	218326443	0.89	0.616467558766813	0.84	0.549223467132668	0.929047846501293	0.379757912824782	0.0229	0.0251	0.0258	0.0042	0.1561	0.0089	0.0052	0.0562	0.0025	0.1023	0.1405	0.016	0.0023	0.1225	0.0178	0.0075	0.0045	0.0023	0.0014	0.0462	0.0185	0.0221	0.0676	0.0164	0.0982	0.0025
2	rs10490765	218356528	0.89	0.616467558766813	0.84	0.549223467132668	0.889933101820354	0.419395388203675	0.0229	0.0251	0.0259	0.0043	0.1559	0.0088	0.0052	0.0563	0.0025	0.102	0.1406	0.0161	0.0023	0.1224	0.0178	0.0075	0.0045	0.0023	0.0015	0.0461	0.0185	0.0222	0.0677	0.0166	0.0981	0.0025
2	rs12472818	218358312	0.89	0.616467558766813	0.84	0.549223467132668	0.889360749196071	0.427266383842805	0.0229	0.0251	0.0259	0.0043	0.1559	0.0088	0.0052	0.0563	0.0025	0.1019	0.1406	0.0161	0.0023	0.1224	0.0178	0.0075	0.0045	0.0023	0.0015	0.0461	0.0185	0.0222	0.0677	0.0166	0.0981	0.0025
2	rs62175497	218362830	0.89	0.616467558766813	0.81	0.722979171095748	0.793100683273826	0.405846948868144	0.023	0.0251	0.026	0.0042	0.1552	0.0088	0.0053	0.0566	0.0026	0.1015	0.141	0.0165	0.0024	0.1214	0.0181	0.0071	0.0046	0.0024	0.0017	0.0459	0.0185	0.0225	0.0677	0.0168	0.0983	0.0027
2	rs10204176	218366953	0.89	0.616467558766813	0.8	0.78786632127418	0.79543774291141	0.403255448632083	0.023	0.0251	0.026	0.0042	0.1551	0.0088	0.0053	0.0566	0.0026	0.1014	0.141	0.0166	0.0024	0.1212	0.0182	0.0071	0.0046	0.0024	0.0017	0.0459	0.0185	0.0225	0.0677	0.0168	0.0983	0.0027
2	rs13418746	218368996	0.89	0.616467558766813	0.8	0.78786632127418	0.792944985117886	0.397828169227205	0.023	0.0251	0.026	0.0042	0.1551	0.0088	0.0053	0.0566	0.0026	0.1014	0.141	0.0166	0.0024	0.1212	0.0182	0.0071	0.0046	0.0024	0.0017	0.0459	0.0185	0.0225	0.0677	0.0168	0.0982	0.0027
2	rs16857751	218382456	0.89	0.616467558766813	0.8	0.78786632127418	0.753905036942867	0.37912143210905	0.0231	0.0251	0.026	0.0042	0.1552	0.0088	0.0052	0.0565	0.0026	0.1013	0.1411	0.0167	0.0024	0.1211	0.0182	0.0071	0.0046	0.0024	0.0017	0.0457	0.0185	0.0226	0.0677	0.0168	0.0982	0.0027
2	rs62175527	218384086	0.89	0.616467558766813	0.8	0.78786632127418	0.748051280348779	0.368094852122376	0.0231	0.0251	0.026	0.0042	0.1552	0.0088	0.0052	0.0564	0.0026	0.1013	0.1411	0.0167	0.0024	0.1211	0.0182	0.0071	0.0046	0.0023	0.0017	0.0457	0.0185	0.0226	0.0677	0.0168	0.0982	0.0027
2	rs77949938	218388070	0.89	0.616467558766813	0.8	0.78786632127418	0.738515659966673	0.362050702933605	0.0231	0.0252	0.0261	0.0042	0.1552	0.0088	0.0052	0.0564	0.0026	0.1013	0.1411	0.0167	0.0025	0.121	0.0182	0.0071	0.0046	0.0023	0.0017	0.0456	0.0186	0.0226	0.0676	0.0168	0.0982	0.0027
2	rs11889534	218393975	0.89	0.616467558766813	0.8	0.78786632127418	0.72723404240652	0.355035268164582	0.0232	0.0252	0.0261	0.0042	0.1552	0.0088	0.0052	0.0564	0.0026	0.1012	0.1411	0.0167	0.0025	0.121	0.0182	0.0071	0.0046	0.0023	0.0018	0.0455	0.0186	0.0227	0.0676	0.0169	0.0982	0.0027
2	rs13001843	218396070	0.89	0.616467558766813	0.8	0.78786632127418	0.529642647553595	0.386522886564354	0.0235	0.0258	0.0266	0.0043	0.1541	0.0085	0.0051	0.0579	0.0025	0.0974	0.1432	0.0169	0.0026	0.1187	0.019	0.0064	0.0047	0.0022	0.0019	0.0439	0.0192	0.0227	0.0673	0.0174	0.1007	0.0027
2	rs116738138	218406505	0.89	0.616467558766813	0.8	0.78786632127418	0.509158389762372	0.306824160239112	0.0237	0.0259	0.0271	0.0044	0.1537	0.0084	0.0051	0.0582	0.0025	0.0963	0.1434	0.017	0.0027	0.118	0.0196	0.0062	0.0047	0.0022	0.0019	0.043	0.0193	0.0229	0.0672	0.0178	0.1013	0.0027
2	rs62175540	218413172	0.89	0.616467558766813	0.8	0.78786632127418	0.505538843516846	0.321410030597758	0.0237	0.0259	0.0271	0.0044	0.1537	0.0084	0.0051	0.0582	0.0025	0.0963	0.1434	0.0171	0.0027	0.118	0.0196	0.0062	0.0047	0.0022	0.0019	0.043	0.0193	0.0229	0.0672	0.0178	0.1013	0.0027
2	rs34681466	218416322	0.89	0.616467558766813	0.8	0.78786632127418	0.510813516736425	0.333368589357031	0.0237	0.0259	0.0271	0.0044	0.1537	0.0084	0.0051	0.0583	0.0025	0.0963	0.1434	0.017	0.0027	0.118	0.0196	0.0062	0.0048	0.0022	0.0019	0.043	0.0194	0.0229	0.0672	0.0177	0.1013	0.0027
2	rs79075445	218419812	0.89	0.616467558766813	0.8	0.78786632127418	0.501489548494578	0.322259952932859	0.0236	0.0259	0.0271	0.0044	0.1536	0.0084	0.0051	0.0584	0.0025	0.0962	0.1435	0.0171	0.0027	0.1179	0.0196	0.0062	0.0048	0.0022	0.0019	0.043	0.0194	0.0229	0.0671	0.0178	0.1013	0.0027
2	rs72955586	218427771	0.89	0.616467558766813	0.8	0.78786632127418	0.465205306205492	0.335455983647688	0.0236	0.026	0.0272	0.0044	0.1533	0.0084	0.0051	0.0584	0.0025	0.0958	0.1435	0.0172	0.0028	0.1177	0.0196	0.0062	0.0048	0.0023	0.002	0.0429	0.0195	0.023	0.0671	0.0178	0.1015	0.0028
2	rs114620024	218428411	0.89	0.616467558766813	0.8	0.78786632127418	0.46186203216195	0.33447320802936	0.0236	0.026	0.0272	0.0044	0.1533	0.0084	0.0051	0.0584	0.0025	0.0958	0.1435	0.0172	0.0028	0.1177	0.0196	0.0062	0.0048	0.0023	0.002	0.0429	0.0195	0.023	0.0671	0.0178	0.1016	0.0028
2	rs61264747	218429061	0.89	0.616467558766813	0.8	0.78786632127418	0.458288709112343	0.340135581563719	0.0236	0.026	0.0272	0.0044	0.1532	0.0084	0.0051	0.0584	0.0025	0.0957	0.1435	0.0172	0.0028	0.1176	0.0196	0.0062	0.0048	0.0024	0.002	0.0429	0.0195	0.023	0.067	0.0179	0.1016	0.0028
2	rs4672834	218437453	0.89	0.616467558766813	0.8	0.78786632127418	0.39065415105442	0.356535279177838	0.0236	0.0264	0.0272	0.0044	0.1531	0.0084	0.0051	0.0585	0.0024	0.0948	0.1436	0.0175	0.0029	0.1169	0.0196	0.0063	0.0048	0.0024	0.002	0.0428	0.0198	0.0232	0.0668	0.0179	0.102	0.0027
2	rs6714500	218438843	0.89	0.616467558766813	0.8	0.78786632127418	0.388869479859409	0.360167738665319	0.0236	0.0264	0.0273	0.0044	0.1531	0.0084	0.0051	0.0585	0.0024	0.0947	0.1436	0.0176	0.0029	0.1169	0.0196	0.0063	0.0048	0.0024	0.002	0.0428	0.0198	0.0232	0.0668	0.0179	0.102	0.0027
2	rs11691789	218442499	0.89	0.616467558766813	0.8	0.78786632127418	0.390542488120023	0.357035683804713	0.0236	0.0264	0.0273	0.0045	0.1532	0.0084	0.0051	0.0585	0.0024	0.0947	0.1435	0.0176	0.0029	0.1169	0.0196	0.0062	0.0048	0.0024	0.002	0.0428	0.0198	0.0232	0.0668	0.0179	0.102	0.0027
2	rs114285645	218453238	0.89	0.616467558766813	0.8	0.78786632127418	0.415495314923875	0.343224484273364	0.0238	0.0263	0.0276	0.0045	0.1535	0.0084	0.0051	0.0588	0.0024	0.0945	0.1434	0.0175	0.0028	0.1164	0.0195	0.0062	0.0049	0.0024	0.002	0.0425	0.0199	0.0234	0.0664	0.0181	0.1021	0.0027
2	rs72613753	218460125	0.89	0.616467558766813	0.8	0.78786632127418	0.427618677988836	0.331284996328168	0.024	0.0263	0.0277	0.0045	0.1536	0.0084	0.0051	0.0589	0.0024	0.0944	0.1433	0.0175	0.0028	0.1162	0.0195	0.0062	0.0049	0.0025	0.0019	0.0424	0.0199	0.0234	0.0663	0.0182	0.1021	0.0026
2	rs111532186	218462588	0.89	0.616467558766813	0.8	0.78786632127418	0.441753580661802	0.331284996328168	0.024	0.0263	0.0279	0.0045	0.1536	0.0084	0.0051	0.059	0.0024	0.0942	0.1433	0.0175	0.0028	0.1161	0.0195	0.0062	0.0049	0.0025	0.0019	0.0424	0.0199	0.0235	0.0662	0.0183	0.1022	0.0026
2	rs76514522	218463122	0.89	0.616467558766813	0.8	0.78786632127418	0.443239022909887	0.329449702406831	0.024	0.0263	0.0279	0.0045	0.1536	0.0084	0.0051	0.059	0.0024	0.0942	0.1433	0.0175	0.0028	0.1161	0.0195	0.0062	0.0049	0.0025	0.0019	0.0424	0.0199	0.0235	0.0662	0.0183	0.1022	0.0026
2	rs76930956	218463361	0.89	0.616467558766813	0.8	0.78786632127418	0.444726921756611	0.327373311571204	0.0241	0.0263	0.0279	0.0045	0.1536	0.0084	0.0051	0.059	0.0024	0.0942	0.1433	0.0175	0.0028	0.1161	0.0194	0.0062	0.0049	0.0025	0.0019	0.0424	0.0199	0.0235	0.0662	0.0183	0.1022	0.0026
2	rs1367187	218466221	0.89	0.616467558766813	0.8	0.78786632127418	0.457201245412512	0.319227557082015	0.0241	0.0263	0.028	0.0045	0.1535	0.0084	0.0051	0.0591	0.0024	0.0941	0.1434	0.0174	0.0028	0.116	0.0194	0.0062	0.0049	0.0025	0.0019	0.0423	0.02	0.0236	0.0662	0.0183	0.1022	0.0026
2	rs71430285	218474204	0.89	0.616467558766813	0.8	0.78786632127418	0.466545910220798	0.316445241165028	0.0242	0.0263	0.028	0.0045	0.1533	0.0085	0.0051	0.0593	0.0024	0.0939	0.1434	0.0175	0.0027	0.1159	0.0193	0.0062	0.0049	0.0025	0.0019	0.0423	0.0201	0.0237	0.0662	0.0183	0.1023	0.0026
2	rs72957729	218474482	0.89	0.616467558766813	0.8	0.78786632127418	0.467522076258883	0.315962096114256	0.0242	0.0263	0.028	0.0045	0.1533	0.0085	0.0051	0.0593	0.0024	0.0939	0.1434	0.0175	0.0027	0.1159	0.0193	0.0062	0.0049	0.0025	0.0019	0.0423	0.0201	0.0237	0.0662	0.0183	0.1023	0.0026
2	rs76314088	218478752	0.89	0.616467558766813	0.8	0.78786632127418	0.484268623120138	0.30742288181443	0.0242	0.0263	0.0281	0.0045	0.153	0.0085	0.0051	0.0594	0.0024	0.0938	0.1434	0.0175	0.0026	0.1158	0.0193	0.0062	0.0049	0.0025	0.0018	0.0422	0.0202	0.0237	0.0662	0.0183	0.1025	0.0025
2	rs56728890	218488862	0.89	0.616467558766813	0.8	0.78786632127418	0.506363264951864	0.297885461275152	0.0242	0.0265	0.0282	0.0045	0.1523	0.0085	0.0051	0.0597	0.0023	0.0935	0.1434	0.0175	0.0025	0.1155	0.0193	0.0063	0.005	0.0024	0.0018	0.0422	0.0204	0.0238	0.0662	0.0184	0.1029	0.0025
2	rs1430117	218493973	0.89	0.616467558766813	0.8	0.78786632127418	0.506299825059019	0.297055244751062	0.0242	0.0265	0.0282	0.0045	0.1523	0.0085	0.0051	0.0597	0.0023	0.0935	0.1434	0.0175	0.0025	0.1155	0.0193	0.0063	0.005	0.0024	0.0018	0.0422	0.0204	0.0238	0.0662	0.0184	0.1029	0.0025
2	rs4674195	218497672	0.89	0.616467558766813	0.8	0.78786632127418	0.50687092122047	0.297529568665732	0.0242	0.0265	0.0282	0.0045	0.1522	0.0085	0.0051	0.0597	0.0023	0.0935	0.1434	0.0175	0.0025	0.1155	0.0193	0.0063	0.005	0.0024	0.0018	0.0422	0.0204	0.0238	0.0662	0.0184	0.1029	0.0025
2	rs62177923	218508585	0.89	0.616467558766813	0.8	0.78786632127418	0.524598416626161	0.293032734685178	0.0243	0.0265	0.0283	0.0045	0.1519	0.0085	0.0051	0.0599	0.0023	0.0932	0.1435	0.0175	0.0025	0.1152	0.0193	0.0063	0.005	0.0024	0.0017	0.0422	0.0206	0.024	0.0663	0.0183	0.1032	0.0024
2	rs6435999	218523162	0.89	0.616467558766813	0.79	0.8563340912432	0.541763533767432	0.291499107875393	0.0243	0.0267	0.0284	0.0046	0.1514	0.0085	0.0051	0.0601	0.0023	0.0928	0.1435	0.0174	0.0024	0.1146	0.0193	0.0064	0.005	0.0023	0.0017	0.0422	0.0207	0.0243	0.0665	0.0182	0.1037	0.0023
2	rs60373740	218532424	0.89	0.616467558766813	0.79	0.8563340912432	0.53236826394993	0.290792103530093	0.0243	0.0267	0.0284	0.0046	0.1513	0.0085	0.0051	0.0601	0.0023	0.0927	0.1435	0.0175	0.0024	0.1145	0.0194	0.0064	0.005	0.0023	0.0017	0.0422	0.0208	0.0243	0.0666	0.0182	0.1038	0.0023
2	rs78824754	218535173	0.89	0.616467558766813	0.79	0.8563340912432	0.52375994266831	0.290203331382721	0.0243	0.0266	0.0283	0.0046	0.1513	0.0085	0.0051	0.0601	0.0023	0.0927	0.1435	0.0175	0.0024	0.1145	0.0194	0.0064	0.005	0.0023	0.0017	0.0423	0.0208	0.0243	0.0666	0.0181	0.1038	0.0023
2	rs1430123	218537009	0.89	0.616467558766813	0.78	0.928434583535755	0.494378219723057	0.296462660939529	0.0245	0.0268	0.0283	0.0046	0.1508	0.0084	0.0051	0.0602	0.0023	0.0925	0.1436	0.0177	0.0024	0.114	0.0194	0.0064	0.005	0.0022	0.0017	0.0424	0.0209	0.0247	0.0666	0.0182	0.104	0.0023
2	rs71415811	218547335	0.89	0.616467558766813	0.78	0.928434583535755	0.483151564858854	0.291263381897018	0.0245	0.0268	0.0283	0.0046	0.1507	0.0084	0.0051	0.0602	0.0022	0.0926	0.1436	0.0177	0.0024	0.1139	0.0194	0.0064	0.005	0.0022	0.0017	0.0424	0.0209	0.0247	0.0666	0.0181	0.1041	0.0023
2	rs75378260	218547863	0.89	0.616467558766813	0.78	0.928434583535755	0.48464125322047	0.293977715466915	0.0245	0.0268	0.0283	0.0046	0.1507	0.0084	0.0051	0.0602	0.0023	0.0926	0.1436	0.0177	0.0024	0.1139	0.0194	0.0064	0.005	0.0022	0.0017	0.0424	0.0209	0.0247	0.0666	0.0181	0.1041	0.0023
2	rs114752694	218557078	0.89	0.616467558766813	0.78	0.928434583535755	0.480178848976177	0.293505109976614	0.0245	0.0268	0.0283	0.0046	0.1507	0.0084	0.0051	0.0602	0.0022	0.0926	0.1436	0.0177	0.0024	0.1138	0.0194	0.0064	0.005	0.0022	0.0017	0.0424	0.0209	0.0247	0.0666	0.0181	0.1041	0.0022
2	rs9653349	218558507	0.89	0.616467558766813	0.78	0.928434583535755	0.479560651958914	0.29385954252709	0.0245	0.0268	0.0283	0.0046	0.1507	0.0084	0.0051	0.0602	0.0022	0.0926	0.1436	0.0177	0.0024	0.1138	0.0195	0.0064	0.005	0.0022	0.0017	0.0424	0.0209	0.0247	0.0666	0.0181	0.1041	0.0022
2	rs72959735	218569674	0.89	0.616467558766813	0.78	0.928434583535755	0.465327101552541	0.295041918170026	0.0245	0.0268	0.0283	0.0046	0.1505	0.0084	0.0051	0.0602	0.0022	0.0927	0.1435	0.0178	0.0024	0.1138	0.0195	0.0064	0.005	0.0022	0.0017	0.0425	0.0209	0.0248	0.0666	0.0181	0.1041	0.0022
2	rs10199911	218570310	0.89	0.616467558766813	0.78	0.928434583535755	0.463380242861445	0.297648185287458	0.0245	0.0268	0.0283	0.0046	0.1505	0.0084	0.0051	0.0602	0.0022	0.0927	0.1435	0.0178	0.0024	0.1138	0.0195	0.0064	0.005	0.0022	0.0017	0.0425	0.0209	0.0248	0.0666	0.0181	0.1041	0.0022
2	rs16858118	218571948	0.89	0.616467558766813	0.78	0.928434583535755	0.45322470451805	0.289262050115139	0.0245	0.0267	0.0282	0.0046	0.1505	0.0084	0.0051	0.0602	0.0022	0.0927	0.1436	0.0178	0.0024	0.1137	0.0195	0.0064	0.005	0.0022	0.0017	0.0425	0.0209	0.0247	0.0666	0.0184	0.104	0.0022
2	rs57466679	218573367	0.89	0.616467558766813	0.78	0.928434583535755	0.448008937599406	0.285623388143333	0.0245	0.0266	0.0282	0.0046	0.1505	0.0084	0.0051	0.0602	0.0022	0.0927	0.1436	0.0178	0.0024	0.1137	0.0195	0.0065	0.005	0.0022	0.0017	0.0425	0.0209	0.0248	0.0667	0.0184	0.104	0.0023
2	rs744563	218589336	0.89	0.616467558766813	0.77	1.00421642385407	0.46672886559786	0.314755190716147	0.0246	0.0266	0.0282	0.0045	0.1504	0.0083	0.005	0.0602	0.0023	0.0927	0.1436	0.0179	0.0025	0.1132	0.0197	0.0064	0.005	0.0023	0.0018	0.0425	0.0209	0.0248	0.0667	0.0184	0.1037	0.0023
2	rs13018720	218598949	0.89	0.616467558766813	0.77	1.00421642385407	0.467277941520798	0.324813677246017	0.0246	0.0266	0.0282	0.0045	0.1505	0.0083	0.005	0.0602	0.0023	0.0927	0.1435	0.0179	0.0025	0.1132	0.0197	0.0064	0.005	0.0023	0.0019	0.0426	0.0209	0.0249	0.0668	0.0184	0.1036	0.0023
2	rs4294980	218604356	0.89	0.616467558766813	0.77	1.00421642385407	0.471007744547235	0.330305802187718	0.0246	0.0266	0.0282	0.0045	0.1504	0.0083	0.005	0.0602	0.0023	0.0927	0.1434	0.0179	0.0025	0.1132	0.0197	0.0064	0.005	0.0023	0.0019	0.0426	0.0209	0.0249	0.0669	0.0184	0.1036	0.0023
2	rs62182133	218610584	0.89	0.616467558766813	0.77	1.00421642385407	0.444190995284571	0.375055049758403	0.0245	0.0273	0.0283	0.0044	0.1492	0.008	0.0046	0.0603	0.0023	0.0927	0.1437	0.0186	0.0027	0.1114	0.0202	0.0063	0.0047	0.0024	0.0019	0.043	0.0212	0.0257	0.0684	0.0183	0.1025	0.0023
2	rs80352669	218617622	0.89	0.616467558766813	0.77	1.00421642385407	0.466667876586748	0.446448736735691	0.0244	0.0277	0.0283	0.0043	0.1483	0.0078	0.0044	0.0604	0.0022	0.0923	0.1438	0.019	0.0027	0.1107	0.0204	0.0062	0.0046	0.0024	0.0019	0.0433	0.0214	0.0261	0.0694	0.0182	0.1022	0.0022
2	rs12988619	218621116	0.89	0.616467558766813	0.77	1.00421642385407	0.568736643446142	0.552967360007762	0.0244	0.028	0.0283	0.0043	0.1474	0.0077	0.0042	0.0604	0.0022	0.092	0.1438	0.0194	0.0028	0.1101	0.0206	0.0061	0.0044	0.0024	0.0019	0.0435	0.0216	0.0264	0.0702	0.018	0.102	0.0022
2	rs62183685	218628778	0.89	0.616467558766813	0.77	1.00421642385407	0.50484175917734	0.558314141954483	0.0244	0.0281	0.0284	0.0043	0.1472	0.0077	0.0042	0.0604	0.0022	0.0919	0.1438	0.0194	0.0028	0.11	0.0207	0.0061	0.0044	0.0024	0.0019	0.0435	0.0217	0.0264	0.0703	0.018	0.102	0.0022
2	rs62183687	218631541	0.89	0.616467558766813	0.77	1.00421642385407	0.502879731051905	0.552826825909418	0.0244	0.0281	0.0284	0.0043	0.1472	0.0077	0.0042	0.0604	0.0022	0.0919	0.1438	0.0194	0.0028	0.11	0.0207	0.0061	0.0044	0.0024	0.0019	0.0435	0.0217	0.0264	0.0704	0.018	0.102	0.0022
2	rs7590353	218632033	0.89	0.616467558766813	0.77	1.00421642385407	0.502690051919414	0.554795101316123	0.0244	0.0281	0.0284	0.0043	0.1472	0.0077	0.0042	0.0604	0.0022	0.0919	0.1438	0.0194	0.0028	0.11	0.0207	0.0061	0.0044	0.0024	0.0019	0.0435	0.0217	0.0264	0.0704	0.018	0.102	0.0022
2	rs1583110	218633997	0.89	0.616467558766813	0.77	1.00421642385407	0.478634080331408	0.529204274829661	0.0244	0.0281	0.0284	0.0043	0.1472	0.0077	0.0042	0.0605	0.0022	0.0918	0.1438	0.0195	0.0028	0.11	0.0207	0.006	0.0044	0.0024	0.0019	0.0435	0.0217	0.0264	0.0704	0.018	0.102	0.0022
2	rs11692931	218634746	0.89	0.616467558766813	0.77	1.00421642385407	0.462590469628205	0.511347639239443	0.0244	0.0281	0.0284	0.0043	0.1472	0.0077	0.0042	0.0605	0.0022	0.0919	0.1438	0.0195	0.0028	0.11	0.0207	0.006	0.0044	0.0024	0.0019	0.0435	0.0217	0.0264	0.0704	0.018	0.102	0.0022
2	rs2099182	218634992	0.89	0.616467558766813	0.77	1.00421642385407	0.457140867840686	0.500214924685902	0.0244	0.0281	0.0284	0.0043	0.1472	0.0077	0.0042	0.0605	0.0022	0.0919	0.1438	0.0195	0.0028	0.11	0.0207	0.006	0.0044	0.0024	0.0019	0.0436	0.0217	0.0264	0.0704	0.018	0.102	0.0022
2	rs11682125	218635438	0.88	0.670214810425093	0.77	1.00421642385407	0.464900885883443	0.508868336742491	0.0244	0.0281	0.0284	0.0043	0.1473	0.0077	0.0042	0.0605	0.0022	0.0919	0.1437	0.0195	0.0028	0.1099	0.0207	0.006	0.0044	0.0024	0.0019	0.0436	0.0217	0.0265	0.0704	0.018	0.102	0.0022
2	rs7604895	218635840	0.88	0.670214810425093	0.77	1.00421642385407	0.467277941520798	0.50776740458959	0.0245	0.0281	0.0284	0.0043	0.1473	0.0077	0.0042	0.0605	0.0022	0.0919	0.1436	0.0195	0.0028	0.1098	0.0207	0.006	0.0044	0.0024	0.0019	0.0436	0.0217	0.0265	0.0704	0.018	0.102	0.0022
2	rs4674210	218636277	0.88	0.670214810425093	0.77	1.00421642385407	0.465205306205492	0.516039058559199	0.0245	0.0281	0.0284	0.0043	0.1473	0.0077	0.0042	0.0604	0.0022	0.0919	0.1436	0.0195	0.0028	0.1098	0.0207	0.006	0.0044	0.0025	0.0019	0.0435	0.0217	0.0265	0.0704	0.018	0.102	0.0022
2	rs1835337	218636348	0.88	0.670214810425093	0.77	1.00421642385407	0.464231503408852	0.51755918120838	0.0245	0.0281	0.0284	0.0043	0.1473	0.0077	0.0042	0.0604	0.0022	0.0919	0.1436	0.0195	0.0028	0.1098	0.0207	0.006	0.0044	0.0024	0.0019	0.0435	0.0217	0.0265	0.0704	0.018	0.102	0.0022
2	rs13027574	218640837	0.88	0.670214810425093	0.77	1.00421642385407	0.485138308997116	0.566499214652932	0.0245	0.0283	0.0283	0.0043	0.1472	0.0076	0.0041	0.0604	0.0022	0.092	0.1435	0.0196	0.0028	0.1096	0.0207	0.006	0.0044	0.0025	0.0019	0.0436	0.0216	0.0266	0.0703	0.0179	0.102	0.0023
2	rs62183704	218643981	0.88	0.670214810425093	0.77	1.00421642385407	0.489872619101996	0.580679082288715	0.0245	0.0283	0.0283	0.0043	0.1471	0.0076	0.0041	0.0604	0.0022	0.092	0.1435	0.0196	0.0028	0.1096	0.0207	0.006	0.0044	0.0025	0.0019	0.0436	0.0216	0.0266	0.0703	0.0179	0.1021	0.0023
2	rs80336038	218648685	0.88	0.670214810425093	0.77	1.00421642385407	0.489872619101996	0.594943012054691	0.0245	0.0283	0.0283	0.0043	0.1471	0.0076	0.0041	0.0604	0.0023	0.092	0.1435	0.0196	0.0028	0.1096	0.0208	0.006	0.0044	0.0025	0.0019	0.0436	0.0216	0.0266	0.0702	0.0179	0.1021	0.0024
2	rs62183707	218649449	0.88	0.670214810425093	0.77	1.00421642385407	0.485449093982879	0.591940704222597	0.0244	0.0284	0.0284	0.0043	0.1471	0.0076	0.0041	0.0604	0.0023	0.0919	0.1434	0.0197	0.0028	0.1096	0.0208	0.006	0.0044	0.0025	0.0019	0.0437	0.0216	0.0266	0.0703	0.0179	0.1022	0.0024
2	rs73072371	218653857	0.88	0.670214810425093	0.77	1.00421642385407	0.487938836983513	0.603684512874963	0.0244	0.0284	0.0283	0.0043	0.147	0.0076	0.0041	0.0604	0.0023	0.0918	0.1432	0.0196	0.0028	0.1101	0.0207	0.006	0.0044	0.0025	0.0019	0.0437	0.0216	0.0266	0.0701	0.0179	0.1022	0.0024
2	rs11684025	218654159	0.88	0.670214810425093	0.77	1.00421642385407	0.48669319610094	0.604689575362961	0.0244	0.0284	0.0283	0.0043	0.147	0.0076	0.0041	0.0604	0.0023	0.0917	0.1432	0.0196	0.0028	0.1102	0.0207	0.006	0.0044	0.0025	0.0019	0.0437	0.0216	0.0266	0.0701	0.0179	0.1022	0.0024
2	rs111533869	218655603	0.88	0.670214810425093	0.77	1.00421642385407	0.474567494677139	0.597089739332269	0.0244	0.0284	0.0283	0.0043	0.147	0.0075	0.0041	0.0605	0.0023	0.0918	0.1432	0.0196	0.0028	0.1101	0.0207	0.006	0.0044	0.0025	0.0019	0.0437	0.0216	0.0266	0.0701	0.0179	0.1022	0.0024
2	rs11687087	218655925	0.88	0.670214810425093	0.77	1.00421642385407	0.476721919957177	0.595372209654372	0.0244	0.0284	0.0283	0.0043	0.147	0.0075	0.0041	0.0605	0.0023	0.0918	0.1432	0.0196	0.0028	0.1101	0.0208	0.006	0.0044	0.0025	0.0019	0.0437	0.0216	0.0266	0.07	0.0179	0.1022	0.0024
2	rs11684943	218657728	0.88	0.670214810425093	0.77	1.00421642385407	0.472663248468327	0.599524926517644	0.0245	0.0284	0.0283	0.0043	0.1469	0.0075	0.0041	0.0604	0.0023	0.0919	0.1432	0.0196	0.0028	0.1101	0.0208	0.006	0.0044	0.0026	0.0019	0.0437	0.0213	0.0267	0.0701	0.0179	0.1023	0.0024
2	rs73072385	218659331	0.88	0.670214810425093	0.77	1.00421642385407	0.485511262528396	0.623571219831331	0.0245	0.0285	0.0283	0.0043	0.1468	0.0075	0.0041	0.0604	0.0023	0.0919	0.1432	0.0197	0.0028	0.1102	0.0208	0.006	0.0044	0.0026	0.0019	0.0437	0.0213	0.0267	0.0701	0.0179	0.1023	0.0024
2	rs76839841	218659486	0.88	0.670214810425093	0.77	1.00421642385407	0.485449093982879	0.622992659857389	0.0245	0.0285	0.0283	0.0043	0.1468	0.0075	0.0041	0.0604	0.0023	0.0919	0.1432	0.0197	0.0028	0.1102	0.0208	0.006	0.0044	0.0026	0.0019	0.0437	0.0213	0.0267	0.07	0.0179	0.1023	0.0024
2	rs11682280	218659712	0.88	0.670214810425093	0.77	1.00421642385407	0.485200458294961	0.621980483662419	0.0245	0.0285	0.0283	0.0043	0.1468	0.0075	0.0041	0.0604	0.0023	0.092	0.1432	0.0197	0.0028	0.1102	0.0208	0.006	0.0044	0.0026	0.0019	0.0437	0.0213	0.0267	0.07	0.0179	0.1023	0.0024
2	rs78540265	218660997	0.88	0.670214810425093	0.77	1.00421642385407	0.48420653158318	0.629798681891844	0.0245	0.0285	0.0283	0.0043	0.1467	0.0075	0.0041	0.0605	0.0023	0.0921	0.1432	0.0198	0.0028	0.1102	0.0207	0.006	0.0044	0.0026	0.0019	0.0436	0.0212	0.0267	0.0699	0.0178	0.1024	0.0024
2	rs112974535	218663098	0.88	0.670214810425093	0.76	1.08372498247965	0.497141424952995	0.672315732041475	0.0246	0.0286	0.0282	0.0043	0.1466	0.0075	0.0041	0.0607	0.0023	0.0922	0.1431	0.0198	0.0028	0.1103	0.0206	0.006	0.0044	0.0026	0.0019	0.0435	0.0212	0.0267	0.0698	0.0178	0.1024	0.0024
2	rs768921	218663979	0.88	0.670214810425093	0.76	1.08372498247965	0.507315320396879	0.682932946566079	0.0246	0.0286	0.0282	0.0043	0.1465	0.0075	0.0041	0.0607	0.0023	0.0923	0.143	0.0198	0.0028	0.1104	0.0207	0.0059	0.0044	0.0026	0.0019	0.0435	0.0213	0.0267	0.0697	0.0178	0.1023	0.0024
2	rs9579	218665047	0.88	0.670214810425093	0.76	1.08372498247965	0.506299825059019	0.654705335324156	0.0245	0.0291	0.0286	0.0044	0.1456	0.0074	0.0041	0.0608	0.0022	0.0926	0.1424	0.0199	0.0028	0.1109	0.0208	0.0059	0.0043	0.0027	0.002	0.0438	0.0212	0.0268	0.0695	0.0177	0.1021	0.0023
2	rs1559595	218665582	0.87	0.726891327677376	0.76	1.08372498247965	0.458651477955865	0.583525201975591	0.024	0.0295	0.0292	0.0045	0.1446	0.0073	0.0041	0.0611	0.0022	0.0925	0.1417	0.0204	0.0028	0.111	0.021	0.0057	0.0044	0.0026	0.0019	0.0433	0.0214	0.0277	0.0695	0.0176	0.1022	0.0022
2	rs3749049	218667800	0.86	0.78654304280128	0.76	1.08372498247965	0.666641677904841	0.418479686400131	0.0215	0.0319	0.031	0.004	0.1425	0.0063	0.0039	0.0603	0.0018	0.0934	0.1442	0.0204	0.0025	0.1128	0.0212	0.0046	0.0037	0.002	0.0014	0.042	0.0226	0.0296	0.069	0.0173	0.1032	0.0013
2	rs61741262	218669225	0.85	0.849213100564478	0.76	1.08372498247965	0.833153386221188	0.451913144428778	0.0209	0.0323	0.0313	0.0039	0.1421	0.0061	0.0039	0.0602	0.0018	0.0937	0.1445	0.0204	0.0025	0.1132	0.0214	0.0043	0.0036	0.0019	0.0013	0.0416	0.0228	0.03	0.0689	0.0172	0.1034	0.0011
2	rs61740057	218669281	0.85	0.849213100564478	0.76	1.08372498247965	0.834426127446707	0.455119953789333	0.0209	0.0323	0.0313	0.0039	0.1421	0.0061	0.0039	0.0602	0.0018	0.0937	0.1445	0.0204	0.0025	0.1132	0.0214	0.0043	0.0036	0.0019	0.0013	0.0416	0.0228	0.03	0.0689	0.0172	0.1034	0.0011
2	rs116380113	218672206	0.85	0.849213100564478	0.76	1.08372498247965	0.792011074110276	0.447247306307564	0.0208	0.0324	0.0313	0.0039	0.1421	0.006	0.0039	0.0601	0.0017	0.0938	0.1446	0.0204	0.0025	0.1134	0.0214	0.0043	0.0036	0.0019	0.0013	0.0416	0.0228	0.0301	0.0689	0.0172	0.1034	0.0011
2	rs72945946	218672848	0.85	0.849213100564478	0.76	1.08372498247965	0.764982549553734	0.435573122464594	0.0208	0.0324	0.0313	0.0039	0.142	0.0061	0.0039	0.0601	0.0017	0.0938	0.1446	0.0204	0.0025	0.1134	0.0214	0.0043	0.0036	0.0019	0.0013	0.0416	0.0228	0.0301	0.0689	0.0172	0.1034	0.0011
2	rs12998823	218673765	0.85	0.849213100564478	0.76	1.08372498247965	0.712088664165121	0.373786831923414	0.0208	0.0325	0.0313	0.0039	0.142	0.0061	0.0039	0.0601	0.0017	0.0938	0.1447	0.0204	0.0025	0.1135	0.0215	0.0043	0.0036	0.0018	0.0013	0.0416	0.0229	0.0301	0.0689	0.0172	0.1034	0.0011
2	rs918949	218674697	0.85	0.849213100564478	0.76	1.08372498247965	0.711272017573792	0.388187290811279	0.0207	0.0325	0.0313	0.0039	0.142	0.0061	0.0039	0.0601	0.0017	0.0939	0.1447	0.0204	0.0025	0.1136	0.0215	0.0043	0.0036	0.0018	0.0013	0.0416	0.0229	0.0302	0.0689	0.0172	0.1034	0.0011
2	rs918950	218675144	0.85	0.849213100564478	0.77	1.00421642385407	0.701947441341116	0.387290826145174	0.0207	0.0325	0.0313	0.0039	0.1421	0.006	0.0039	0.0601	0.0017	0.0939	0.1447	0.0204	0.0025	0.1136	0.0215	0.0043	0.0036	0.0018	0.0013	0.0417	0.0229	0.0302	0.0689	0.0172	0.1034	0.0011
2	rs74721811	218676267	0.85	0.849213100564478	0.77	1.00421642385407	0.69701146738649	0.384860473236646	0.0207	0.0325	0.0314	0.0039	0.142	0.0059	0.0039	0.06	0.0017	0.094	0.1446	0.0204	0.0025	0.1137	0.0215	0.0043	0.0035	0.0018	0.0013	0.0418	0.0229	0.0302	0.0688	0.0172	0.1034	0.0011
2	rs9808439	218676321	0.85	0.849213100564478	0.77	1.00421642385407	0.695541055078573	0.383583052658114	0.0207	0.0325	0.0314	0.0039	0.142	0.0059	0.0039	0.06	0.0017	0.094	0.1446	0.0204	0.0025	0.1137	0.0215	0.0043	0.0035	0.0018	0.0013	0.0418	0.0229	0.0301	0.0688	0.0172	0.1034	0.0011
2	rs2288161	218676585	0.85	0.849213100564478	0.77	1.00421642385407	0.692897808710243	0.373153176008252	0.0207	0.0325	0.0314	0.0039	0.1419	0.0059	0.0039	0.06	0.0017	0.094	0.1446	0.0204	0.0025	0.1138	0.0215	0.0043	0.0036	0.0018	0.0013	0.0418	0.0229	0.0302	0.0688	0.0172	0.1033	0.0011
2	rs2288162	218676970	0.85	0.849213100564478	0.77	1.00421642385407	0.687551711383783	0.347314150895086	0.0207	0.0326	0.0314	0.0039	0.1419	0.0059	0.0039	0.0601	0.0017	0.0941	0.1446	0.0204	0.0024	0.1138	0.0215	0.0043	0.0036	0.0018	0.0013	0.0418	0.0229	0.0302	0.0688	0.0172	0.1033	0.001
2	rs2288163	218677279	0.85	0.849213100564478	0.77	1.00421642385407	0.685871165242587	0.341617247067015	0.0207	0.0326	0.0314	0.0039	0.1419	0.0059	0.0039	0.0601	0.0017	0.0941	0.1446	0.0204	0.0024	0.1138	0.0215	0.0043	0.0036	0.0018	0.0013	0.0418	0.0229	0.0302	0.0688	0.0172	0.1033	0.001
2	rs13026442	218677622	0.85	0.849213100564478	0.77	1.00421642385407	0.684849126328018	0.338902285951402	0.0207	0.0326	0.0314	0.0039	0.1419	0.0059	0.0039	0.0601	0.0017	0.0941	0.1446	0.0204	0.0024	0.1138	0.0215	0.0043	0.0036	0.0018	0.0013	0.0418	0.0229	0.0302	0.0688	0.0172	0.1033	0.001
2	rs78297591	218677711	0.85	0.849213100564478	0.77	1.00421642385407	0.685214061818413	0.339272138323189	0.0207	0.0326	0.0314	0.0039	0.1419	0.0059	0.0039	0.0601	0.0017	0.0941	0.1446	0.0204	0.0024	0.1138	0.0215	0.0043	0.0036	0.0018	0.0013	0.0418	0.0229	0.0302	0.0688	0.0172	0.1033	0.001
2	rs72945961	218677800	0.85	0.849213100564478	0.77	1.00421642385407	0.686090262430723	0.341740803264105	0.0207	0.0326	0.0314	0.0039	0.1419	0.0059	0.0039	0.0601	0.0017	0.0941	0.1446	0.0204	0.0024	0.1138	0.0215	0.0043	0.0036	0.0018	0.0013	0.0418	0.0229	0.0302	0.0688	0.0172	0.1033	0.001
2	rs7559273	218678582	0.85	0.849213100564478	0.77	1.00421642385407	0.688575554179083	0.343100773282828	0.0207	0.0326	0.0314	0.0039	0.1419	0.0059	0.0039	0.0601	0.0017	0.0941	0.1446	0.0204	0.0024	0.1138	0.0215	0.0043	0.0036	0.0018	0.0013	0.0418	0.0229	0.0302	0.0688	0.0172	0.1033	0.001
2	rs7562840	218679238	0.85	0.849213100564478	0.77	1.00421642385407	0.689673285323068	0.343100773282828	0.0207	0.0326	0.0314	0.0039	0.1419	0.0059	0.0039	0.0601	0.0017	0.0941	0.1445	0.0204	0.0024	0.1138	0.0215	0.0043	0.0036	0.0018	0.0013	0.0418	0.0229	0.0302	0.0688	0.0172	0.1034	0.001
2	rs12694422	218682474	0.85	0.849213100564478	0.77	1.00421642385407	0.711791653606592	0.345205609135488	0.0206	0.0327	0.0314	0.0039	0.1417	0.0058	0.0041	0.0602	0.0018	0.0943	0.1441	0.0205	0.0024	0.114	0.0218	0.0043	0.0036	0.0018	0.0013	0.0418	0.0229	0.0302	0.0685	0.0172	0.1033	0.001
2	rs3796026	218682771	0.85	0.849213100564478	0.77	1.00421642385407	0.718860506022355	0.343843232318371	0.0206	0.0327	0.0314	0.0039	0.1417	0.0058	0.0041	0.0602	0.0018	0.0943	0.144	0.0205	0.0024	0.114	0.0218	0.0043	0.0036	0.0018	0.0013	0.0418	0.0229	0.0302	0.0685	0.0172	0.1033	0.001
2	rs34291329	218683139	0.85	0.849213100564478	0.77	1.00421642385407	0.719830231641929	0.33742404712262	0.0206	0.0327	0.0314	0.0039	0.1417	0.0058	0.0041	0.0601	0.0018	0.0943	0.144	0.0205	0.0024	0.114	0.0218	0.0043	0.0036	0.0018	0.0013	0.0418	0.0229	0.0302	0.0685	0.0172	0.1033	0.001
2	rs2571445	218683154	0.85	0.849213100564478	0.77	1.00421642385407	0.719531792837194	0.336562607807893	0.0206	0.0327	0.0314	0.0039	0.1417	0.0058	0.0041	0.0601	0.0018	0.0943	0.144	0.0205	0.0024	0.114	0.0218	0.0043	0.0036	0.0018	0.0013	0.0418	0.0229	0.0302	0.0685	0.0172	0.1033	0.001
2	Affx-19101856	218683257	0.85	0.849213100564478	0.77	1.00421642385407	0.7169972776878	0.336070644071642	0.0206	0.0327	0.0314	0.0039	0.1417	0.0057	0.0041	0.0601	0.0018	0.0943	0.144	0.0205	0.0024	0.114	0.0218	0.0043	0.0036	0.0018	0.0013	0.0418	0.0229	0.0302	0.0685	0.0172	0.1032	0.001
2	rs78744613	218685944	0.85	0.849213100564478	0.77	1.00421642385407	0.730610480462729	0.327983615755544	0.0206	0.0327	0.0314	0.0039	0.1417	0.0057	0.0041	0.0601	0.0018	0.0944	0.1441	0.0205	0.0024	0.1141	0.0218	0.0043	0.0036	0.0018	0.0013	0.0418	0.023	0.0302	0.0685	0.0171	0.1032	0.001
2	rs78119237	218686162	0.85	0.849213100564478	0.77	1.00421642385407	0.731887820726354	0.328349957995155	0.0206	0.0327	0.0314	0.0039	0.1417	0.0057	0.004	0.0601	0.0018	0.0944	0.1441	0.0205	0.0024	0.1141	0.0218	0.0043	0.0036	0.0018	0.0013	0.0418	0.023	0.0302	0.0685	0.0171	0.1032	0.001
2	rs10490756	218687752	0.85	0.849213100564478	0.77	1.00421642385407	0.732038160788632	0.326397518023405	0.0206	0.0327	0.0314	0.0039	0.1417	0.0057	0.004	0.0601	0.0018	0.0944	0.1441	0.0205	0.0024	0.1142	0.0218	0.0043	0.0036	0.0018	0.0013	0.0418	0.023	0.0302	0.0685	0.017	0.1032	0.001
2	rs75793379	218688143	0.85	0.849213100564478	0.77	1.00421642385407	0.730986066541659	0.326641386353349	0.0206	0.0327	0.0314	0.0039	0.1417	0.0057	0.004	0.0601	0.0018	0.0944	0.1441	0.0206	0.0024	0.1142	0.0218	0.0042	0.0036	0.0018	0.0013	0.0418	0.023	0.0302	0.0685	0.017	0.1032	0.001
2	rs16858286	218689188	0.85	0.849213100564478	0.78	0.928434583535755	0.730234979601447	0.332632768642201	0.0206	0.0327	0.0314	0.0039	0.1417	0.0057	0.0041	0.0601	0.0018	0.0945	0.1442	0.0206	0.0024	0.1142	0.0217	0.0042	0.0036	0.0018	0.0013	0.0418	0.023	0.0302	0.0685	0.017	0.1031	0.001
2	rs10932733	218691321	0.85	0.849213100564478	0.78	0.928434583535755	0.71476423467601	0.336562607807893	0.0207	0.0328	0.0313	0.0039	0.1413	0.0058	0.0041	0.0602	0.0018	0.0947	0.1441	0.0207	0.0023	0.1144	0.0217	0.0043	0.0036	0.0017	0.0013	0.0417	0.0231	0.0303	0.0683	0.017	0.1029	0.001
2	rs16858298	218694551	0.85	0.849213100564478	0.76	1.08372498247965	0.717295250157357	0.352539271943987	0.0208	0.0329	0.0314	0.0038	0.141	0.0055	0.004	0.0605	0.0018	0.0954	0.1443	0.0207	0.0023	0.115	0.0216	0.004	0.0035	0.0017	0.0013	0.0412	0.0231	0.0302	0.0682	0.0169	0.1028	0.001
2	rs3796028	218695102	0.85	0.849213100564478	0.76	1.08372498247965	0.723939321400129	0.344090821582801	0.0209	0.0329	0.0315	0.0038	0.1409	0.0056	0.004	0.0604	0.0018	0.0956	0.1441	0.0207	0.0023	0.1151	0.0216	0.004	0.0035	0.0017	0.0013	0.0412	0.0232	0.0301	0.0681	0.0169	0.1028	0.001
2	rs11677276	218696949	0.85	0.849213100564478	0.76	1.08372498247965	0.738968516637638	0.318016969964117	0.0209	0.033	0.0316	0.0038	0.1408	0.0059	0.0042	0.0601	0.0018	0.0959	0.1435	0.021	0.0023	0.1151	0.0218	0.0042	0.0037	0.0016	0.0012	0.041	0.0234	0.0299	0.0677	0.017	0.1028	0.001
2	rs2571444	218699116	0.85	0.849213100564478	0.76	1.08372498247965	0.681058965745413	0.348183447255565	0.0208	0.0331	0.0315	0.0037	0.1409	0.0059	0.0043	0.06	0.0017	0.0962	0.1434	0.0221	0.0023	0.115	0.0219	0.0037	0.0037	0.0015	0.0012	0.0403	0.0234	0.0299	0.0676	0.0171	0.1026	0.001
2	rs72947948	218704239	0.85	0.849213100564478	0.76	1.08372498247965	0.656439055137434	0.315237788631086	0.0205	0.0333	0.0314	0.0038	0.1409	0.0061	0.0044	0.06	0.0017	0.0967	0.1429	0.0227	0.0022	0.115	0.0221	0.0037	0.0038	0.0014	0.0011	0.0398	0.0235	0.0298	0.0674	0.0172	0.1022	0.001
2	rs929936	218709145	0.84	0.914942008907111	0.76	1.08372498247965	0.619758172937977	0.284101682562465	0.0201	0.0336	0.0313	0.004	0.1409	0.0064	0.0046	0.0601	0.0017	0.097	0.1427	0.0233	0.0022	0.1148	0.0222	0.0038	0.0039	0.0014	0.0011	0.0393	0.0236	0.0297	0.0672	0.0173	0.102	0.001
2	rs61746994	218712290	0.84	0.914942008907111	0.75	1.16700258790913	0.612454538503906	0.273982392761181	0.02	0.0336	0.0313	0.004	0.1409	0.0064	0.0046	0.0601	0.0016	0.0968	0.1427	0.0234	0.0021	0.1149	0.0222	0.0038	0.0039	0.0013	0.0011	0.0393	0.0236	0.0296	0.0671	0.0174	0.102	0.001
2	rs1364641	218712606	0.84	0.914942008907111	0.75	1.16700258790913	0.608160609144736	0.272133711812303	0.02	0.0336	0.0313	0.004	0.1409	0.0064	0.0046	0.0601	0.0016	0.0968	0.1427	0.0234	0.0021	0.115	0.0221	0.0038	0.004	0.0013	0.0011	0.0392	0.0236	0.0296	0.0671	0.0174	0.102	0.001
2	rs1364642	218712726	0.84	0.914942008907111	0.75	1.16700258790913	0.60822975573138	0.270519294909564	0.02	0.0336	0.0313	0.004	0.1409	0.0064	0.0046	0.0601	0.0016	0.0967	0.1427	0.0234	0.0021	0.115	0.0221	0.0038	0.004	0.0013	0.0011	0.0392	0.0236	0.0296	0.0671	0.0174	0.102	0.001
2	rs3796033	218713282	0.84	0.914942008907111	0.75	1.16700258790913	0.620665196147296	0.268447995414765	0.0201	0.0336	0.0313	0.004	0.1409	0.0065	0.0046	0.0601	0.0017	0.0967	0.1426	0.0234	0.0021	0.115	0.0221	0.0038	0.004	0.0013	0.0011	0.0393	0.0236	0.0297	0.0671	0.0174	0.1019	0.001
2	rs3815849	218713469	0.84	0.914942008907111	0.75	1.16700258790913	0.640206620828503	0.277226858718505	0.02	0.0336	0.0313	0.004	0.1409	0.0065	0.0046	0.0601	0.0017	0.0967	0.1426	0.0235	0.0021	0.115	0.0221	0.0038	0.004	0.0013	0.0011	0.0392	0.0236	0.0297	0.0671	0.0174	0.1019	0.001
2	rs72950114	218716068	0.84	0.914942008907111	0.74	1.25408873140077	0.647872670374507	0.240980459697896	0.0199	0.0339	0.0312	0.0042	0.1408	0.0067	0.0049	0.0599	0.0017	0.0971	0.1422	0.0239	0.0019	0.1149	0.022	0.0039	0.0043	0.0012	0.0011	0.039	0.0237	0.0296	0.0667	0.0175	0.1015	0.001
2	rs115753744	218720043	0.84	0.914942008907111	0.74	1.25408873140077	0.666785884089186	0.229188496529739	0.0198	0.0341	0.0311	0.0043	0.1407	0.0069	0.005	0.0598	0.0017	0.0974	0.142	0.0242	0.0018	0.1149	0.022	0.0041	0.0045	0.0012	0.0011	0.0388	0.0238	0.0294	0.0664	0.0176	0.1011	0.001
2	rs7594104	218721095	0.84	0.914942008907111	0.74	1.25408873140077	0.663184952053159	0.225699239170223	0.0198	0.0341	0.0311	0.0043	0.1404	0.007	0.0051	0.0598	0.0017	0.0975	0.1421	0.0242	0.0018	0.1149	0.022	0.0041	0.0046	0.0012	0.0011	0.0388	0.024	0.0294	0.0663	0.0176	0.1011	0.001
2	rs3791955	218723084	0.84	0.914942008907111	0.74	1.25408873140077	0.62255095609079	0.223527313617888	0.0197	0.0342	0.0308	0.0044	0.1405	0.0069	0.0052	0.0599	0.0017	0.0977	0.1418	0.0243	0.0018	0.1148	0.0221	0.0042	0.0047	0.0011	0.0012	0.0386	0.0242	0.0292	0.0662	0.0176	0.1009	0.0011
2	rs55659243	218727634	0.84	0.914942008907111	0.74	1.25408873140077	0.641481413884763	0.223418897183635	0.0196	0.0343	0.0309	0.0045	0.1406	0.0069	0.0054	0.0604	0.0017	0.0976	0.1415	0.0245	0.0018	0.1149	0.0224	0.0043	0.0049	0.0011	0.0012	0.0385	0.0242	0.0291	0.0658	0.0175	0.1002	0.0011
2	rs115281838	218728010	0.84	0.914942008907111	0.74	1.25408873140077	0.644034460424422	0.223093750891437	0.0196	0.0343	0.0309	0.0045	0.1406	0.0069	0.0054	0.0604	0.0017	0.0976	0.1415	0.0245	0.0018	0.1149	0.0224	0.0043	0.0049	0.0011	0.0012	0.0385	0.0243	0.0291	0.0658	0.0175	0.1001	0.0011
2	rs3791950	218729865	0.84	0.914942008907111	0.74	1.25408873140077	0.651221760299487	0.224612420923596	0.0196	0.0343	0.0309	0.0046	0.1407	0.0069	0.0055	0.0604	0.0018	0.0976	0.1415	0.0246	0.0019	0.1148	0.0225	0.0043	0.005	0.001	0.0012	0.0384	0.0243	0.0291	0.0656	0.0175	0.1	0.0011
2	rs17790760	218732864	0.84	0.914942008907111	0.74	1.25408873140077	0.629066393163425	0.228969909277093	0.0196	0.0344	0.0309	0.0046	0.1407	0.0069	0.0056	0.0604	0.0018	0.0975	0.1419	0.0247	0.002	0.1147	0.0225	0.0044	0.0051	0.0011	0.0012	0.0382	0.0244	0.0288	0.0655	0.0173	0.0999	0.0011
2	rs114122781	218734987	0.84	0.914942008907111	0.74	1.25408873140077	0.614815171528709	0.227005672416154	0.0195	0.0343	0.0308	0.0046	0.1408	0.0068	0.0056	0.0604	0.0018	0.0976	0.1418	0.0247	0.002	0.1147	0.0225	0.0044	0.0051	0.0011	0.0012	0.0382	0.0245	0.0288	0.0655	0.0173	0.0999	0.0011
2	rs115079672	218736382	0.84	0.914942008907111	0.74	1.25408873140077	0.615232186963171	0.227114652465071	0.0195	0.0343	0.0309	0.0046	0.1407	0.0068	0.0057	0.0604	0.0018	0.0976	0.1416	0.0248	0.002	0.1146	0.0224	0.0044	0.0051	0.0011	0.0012	0.0382	0.0245	0.0288	0.0654	0.0173	0.1	0.0011
2	rs72950163	218741329	0.84	0.914942008907111	0.74	1.25408873140077	0.603260462347951	0.226243288321223	0.0195	0.0343	0.0308	0.0046	0.1408	0.0068	0.0057	0.0605	0.0018	0.0977	0.1415	0.0248	0.002	0.1146	0.0224	0.0044	0.0052	0.0011	0.0012	0.0381	0.0246	0.0287	0.0654	0.0173	0.0999	0.0012
2	rs4674220	218742002	0.84	0.914942008907111	0.74	1.25408873140077	0.602640622536523	0.2267877633198	0.0195	0.0343	0.0308	0.0046	0.1407	0.0068	0.0057	0.0605	0.0018	0.0977	0.1415	0.0249	0.002	0.1146	0.0224	0.0044	0.0052	0.0011	0.0012	0.0381	0.0246	0.0287	0.0654	0.0173	0.0999	0.0012
2	rs55718126	218745134	0.84	0.914942008907111	0.74	1.25408873140077	0.545832639992197	0.212984867336905	0.019	0.0343	0.0308	0.0047	0.1409	0.0069	0.0059	0.0607	0.0018	0.0985	0.1408	0.0254	0.0021	0.1139	0.0224	0.0046	0.0053	0.0011	0.0013	0.038	0.0246	0.0281	0.0654	0.0172	0.0999	0.0012
2	Affx-19103266	218745685	0.84	0.914942008907111	0.74	1.25408873140077	0.555338812268394	0.21223826975051	0.0189	0.0344	0.0308	0.0048	0.1405	0.007	0.006	0.0607	0.0018	0.0985	0.1407	0.0256	0.0021	0.1138	0.0224	0.0046	0.0054	0.0011	0.0013	0.0381	0.0247	0.028	0.0654	0.0173	0.1	0.0012
2	rs12694423	218748685	0.84	0.914942008907111	0.74	1.25408873140077	0.556864307433191	0.212984867336905	0.0187	0.0342	0.0308	0.0048	0.1406	0.007	0.0061	0.0604	0.0018	0.0985	0.1407	0.0261	0.0021	0.1133	0.0225	0.0046	0.0055	0.0011	0.0013	0.0383	0.0248	0.0277	0.0651	0.0174	0.0998	0.0013
2	rs77200378	218750053	0.84	0.914942008907111	0.74	1.25408873140077	0.564721627156512	0.216087116348396	0.0187	0.0342	0.0308	0.0048	0.1405	0.007	0.0062	0.0604	0.0018	0.0984	0.1407	0.0261	0.0021	0.1132	0.0227	0.0047	0.0055	0.0011	0.0013	0.0384	0.0248	0.0276	0.0651	0.0175	0.0998	0.0013
2	rs3828284	218753115	0.84	0.914942008907111	0.74	1.25408873140077	0.55646616268551	0.220498158502243	0.0188	0.0341	0.0309	0.0049	0.1404	0.007	0.0063	0.0603	0.0018	0.0983	0.1405	0.0264	0.0021	0.1129	0.0228	0.0047	0.0056	0.0011	0.0013	0.0385	0.0249	0.0275	0.0649	0.0177	0.0996	0.0013
2	rs3791938	218753636	0.84	0.914942008907111	0.74	1.25408873140077	0.527893972319128	0.221902871744182	0.0188	0.0341	0.0308	0.0049	0.1404	0.0069	0.0063	0.0603	0.0018	0.0984	0.1405	0.0264	0.0022	0.113	0.0227	0.0047	0.0056	0.0011	0.0013	0.0385	0.0249	0.0274	0.065	0.0177	0.0996	0.0013
2	rs61745748	218758200	0.84	0.914942008907111	0.74	1.25408873140077	0.533408339177627	0.222119240298046	0.0186	0.034	0.0306	0.0049	0.1404	0.007	0.0064	0.0602	0.0018	0.0987	0.1401	0.0265	0.0022	0.1128	0.0228	0.0047	0.0057	0.0011	0.0014	0.0385	0.0251	0.0272	0.0649	0.018	0.0994	0.0013
2	rs114701450	218760206	0.84	0.914942008907111	0.74	1.25408873140077	0.500353501047796	0.218880969822173	0.0185	0.0339	0.0304	0.005	0.1404	0.0071	0.0065	0.0601	0.0018	0.0991	0.1398	0.0266	0.0023	0.1127	0.0228	0.0048	0.0057	0.0011	0.0014	0.0385	0.0254	0.027	0.0648	0.0182	0.0991	0.0013
2	Affx-19103607	218762616	0.84	0.914942008907111	0.74	1.25408873140077	0.428670901666377	0.214159840419242	0.0183	0.0337	0.0299	0.0052	0.1404	0.0074	0.0067	0.0598	0.0018	0.1003	0.139	0.0269	0.0024	0.1128	0.023	0.0049	0.0058	0.0012	0.0015	0.0386	0.026	0.0265	0.0644	0.0189	0.0978	0.0014
2	rs56270562	218763990	0.84	0.914942008907111	0.74	1.25408873140077	0.402638395382738	0.215015704964201	0.0182	0.0336	0.0297	0.0052	0.1404	0.0075	0.0068	0.0598	0.0018	0.1006	0.1387	0.0271	0.0024	0.1128	0.0231	0.005	0.0058	0.0012	0.0015	0.0386	0.0261	0.0264	0.0643	0.0191	0.0974	0.0014
2	rs3791934	218769437	0.84	0.914942008907111	0.74	1.25408873140077	0.363350161087351	0.219958662185691	0.0179	0.0333	0.0293	0.0054	0.1405	0.0079	0.0071	0.0595	0.0017	0.1014	0.1376	0.0277	0.0025	0.1126	0.0233	0.0052	0.0059	0.0012	0.0015	0.0385	0.0266	0.026	0.0639	0.0199	0.0963	0.0015
2	rs4674224	218771607	0.84	0.914942008907111	0.74	1.25408873140077	0.302864472910473	0.216623479164879	0.0178	0.0333	0.0291	0.0054	0.1405	0.008	0.0072	0.0594	0.0017	0.1016	0.1373	0.0279	0.0026	0.1127	0.0234	0.0053	0.006	0.0012	0.0015	0.0383	0.0267	0.026	0.0638	0.0201	0.0962	0.0015
2	rs3791929	218772689	0.84	0.914942008907111	0.74	1.25408873140077	0.275742953696276	0.22591680768876	0.0177	0.0334	0.0291	0.0054	0.1403	0.008	0.0071	0.0595	0.0016	0.1017	0.1367	0.028	0.0026	0.1125	0.0234	0.0054	0.0061	0.0013	0.0016	0.038	0.0268	0.0261	0.0637	0.0201	0.0967	0.0015
2	rs56703203	218773950	0.84	0.914942008907111	0.74	1.25408873140077	0.270601914688611	0.228205386790011	0.0177	0.0334	0.029	0.0054	0.1401	0.0079	0.0072	0.0593	0.0016	0.1017	0.1366	0.0282	0.0026	0.1124	0.0234	0.0054	0.0062	0.0013	0.0015	0.0379	0.027	0.0262	0.0639	0.0202	0.0968	0.0015
2	rs732660	218774908	0.84	0.914942008907111	0.74	1.25408873140077	0.263646717773697	0.229516504139965	0.0177	0.0334	0.0289	0.0054	0.1399	0.0079	0.0072	0.0592	0.0016	0.1018	0.1365	0.0284	0.0026	0.1123	0.0234	0.0055	0.0062	0.0013	0.0015	0.0378	0.0271	0.0262	0.064	0.0203	0.0969	0.0015
2	rs10172987	218775108	0.84	0.914942008907111	0.74	1.25408873140077	0.261470732624074	0.228205386790011	0.0177	0.0334	0.0289	0.0054	0.1399	0.0079	0.0072	0.0592	0.0016	0.1017	0.1365	0.0283	0.0026	0.1122	0.0234	0.0055	0.0062	0.0013	0.0015	0.0378	0.0271	0.0262	0.064	0.0203	0.0971	0.0015
2	rs66515744	218776935	0.83	0.983767787599247	0.74	1.25408873140077	0.259124475202511	0.232365587841806	0.0176	0.0334	0.0289	0.0055	0.1396	0.0079	0.0072	0.0588	0.0016	0.1019	0.1367	0.0285	0.0025	0.1119	0.0234	0.0055	0.0063	0.0013	0.0015	0.0377	0.0271	0.0263	0.0641	0.0204	0.097	0.0015
2	rs3828283	218778253	0.83	0.983767787599247	0.74	1.25408873140077	0.245288938880737	0.236770881567235	0.0176	0.0334	0.0288	0.0055	0.1395	0.0079	0.0073	0.0586	0.0017	0.102	0.1369	0.0286	0.0025	0.1117	0.0235	0.0056	0.0063	0.0013	0.0015	0.0376	0.0271	0.0264	0.0641	0.0205	0.0971	0.0015
2	rs10165875	218779949	0.83	0.983767787599247	0.74	1.25408873140077	0.217639357071402	0.237102350661469	0.0176	0.0333	0.0287	0.0056	0.1395	0.008	0.0073	0.0585	0.0016	0.1021	0.1367	0.0288	0.0026	0.1115	0.0235	0.0056	0.0063	0.0013	0.0015	0.0376	0.0271	0.0264	0.064	0.0206	0.0971	0.0016
2	rs3828281	218781093	0.83	0.983767787599247	0.74	1.25408873140077	0.221417924268233	0.232255797695451	0.0176	0.0333	0.0287	0.0056	0.1392	0.008	0.0073	0.0586	0.0016	0.1022	0.1367	0.0288	0.0025	0.1116	0.0235	0.0057	0.0063	0.0014	0.0012	0.0375	0.0271	0.0265	0.064	0.0208	0.0971	0.0016
2	rs13022785	218782820	0.83	0.983767787599247	0.74	1.25408873140077	0.172230845956939	0.248123604624447	0.0172	0.0325	0.0278	0.0062	0.1392	0.0083	0.0077	0.0574	0.0017	0.1035	0.1347	0.0295	0.0028	0.111	0.0238	0.0062	0.0065	0.0013	0.0013	0.0377	0.027	0.0268	0.0629	0.0216	0.0976	0.0018
2	rs16858457	218782970	0.83	0.983767787599247	0.74	1.25408873140077	0.191601092964062	0.245548891923571	0.0172	0.0324	0.0277	0.0062	0.1393	0.0083	0.0077	0.0571	0.0017	0.1037	0.1348	0.0295	0.0028	0.1109	0.0237	0.0063	0.0065	0.0013	0.0013	0.0378	0.027	0.0268	0.0628	0.0216	0.0977	0.0018
2	rs35597949	218783196	0.83	0.983767787599247	0.74	1.25408873140077	0.188685671653914	0.234785201672574	0.0171	0.0324	0.0276	0.0062	0.1395	0.0083	0.0078	0.0569	0.0016	0.1041	0.1348	0.0294	0.0028	0.1108	0.0236	0.0063	0.0065	0.0013	0.0013	0.0378	0.0271	0.0268	0.0627	0.0216	0.0979	0.0018
2	rs77510646	218783490	0.83	0.983767787599247	0.74	1.25408873140077	0.181638141767314	0.232255797695451	0.0171	0.0322	0.0274	0.0063	0.1399	0.0083	0.0079	0.0567	0.0016	0.1045	0.1346	0.0294	0.0029	0.1105	0.0235	0.0064	0.0066	0.0013	0.0013	0.0379	0.0271	0.0268	0.0627	0.0217	0.0977	0.0017
2	rs16858462	218783532	0.83	0.983767787599247	0.74	1.25408873140077	0.1821179541121	0.234124505675388	0.0171	0.0321	0.0274	0.0063	0.1399	0.0083	0.008	0.0566	0.0016	0.1045	0.1346	0.0294	0.0028	0.1105	0.0235	0.0064	0.0066	0.0013	0.0013	0.0379	0.027	0.0268	0.0626	0.0217	0.0977	0.0017
2	rs10184821	218783608	0.83	0.983767787599247	0.74	1.25408873140077	0.176009718637259	0.232914789816243	0.0171	0.0321	0.0274	0.0064	0.1399	0.0084	0.008	0.0566	0.0016	0.1046	0.1346	0.0294	0.0028	0.1105	0.0234	0.0064	0.0066	0.0013	0.0013	0.0379	0.027	0.0268	0.0626	0.0217	0.0977	0.0017
2	rs2288176	218784531	0.83	0.983767787599247	0.74	1.25408873140077	0.184602402190149	0.244432118962801	0.0172	0.0321	0.0273	0.0064	0.1398	0.0084	0.0081	0.0562	0.0017	0.1049	0.1344	0.0293	0.0029	0.1103	0.0233	0.0065	0.0066	0.0013	0.0014	0.0379	0.027	0.0267	0.0627	0.0218	0.098	0.0017
2	rs6731585	218785667	0.83	0.983767787599247	0.74	1.25408873140077	0.191183037477945	0.253863009859626	0.0172	0.032	0.0273	0.0064	0.1398	0.0084	0.0082	0.0559	0.0017	0.105	0.1343	0.0293	0.0029	0.1101	0.0232	0.0066	0.0067	0.0013	0.0014	0.038	0.027	0.0267	0.0627	0.0218	0.0982	0.0017
2	rs114352322	218787712	0.83	0.983767787599247	0.74	1.25408873140077	0.189364906825695	0.262834610220234	0.0173	0.032	0.0272	0.0065	0.1398	0.0084	0.0082	0.0557	0.0017	0.1052	0.1342	0.0293	0.003	0.11	0.0231	0.0066	0.0067	0.0013	0.0014	0.038	0.0269	0.0267	0.0627	0.0218	0.0983	0.0018
2	rs62182180	218788237	0.83	0.983767787599247	0.74	1.25408873140077	0.188647977371912	0.26535033540418	0.0173	0.0319	0.0273	0.0065	0.1398	0.0084	0.0083	0.0556	0.0018	0.1052	0.1342	0.0292	0.003	0.11	0.0231	0.0066	0.0067	0.0013	0.0014	0.038	0.027	0.0267	0.0627	0.0218	0.0983	0.0018
2	rs10191332	218789430	0.83	0.983767787599247	0.74	1.25408873140077	0.173449272093073	0.271326131684675	0.0173	0.0319	0.0272	0.0065	0.1398	0.0084	0.0083	0.0555	0.0018	0.1052	0.1341	0.0292	0.003	0.1101	0.0231	0.0066	0.0067	0.0013	0.0015	0.038	0.0269	0.0267	0.0626	0.0219	0.0984	0.0018
2	rs78694511	218792117	0.83	0.983767787599247	0.73	1.34502026156262	0.184900347750194	0.272826513887828	0.0172	0.0317	0.0271	0.0065	0.1397	0.0084	0.0083	0.0553	0.0018	0.1055	0.1342	0.0291	0.0031	0.1102	0.023	0.0067	0.0067	0.0014	0.0015	0.0379	0.0269	0.0267	0.0622	0.0219	0.0985	0.0018
2	rs11895557	218796452	0.83	0.983767787599247	0.73	1.34502026156262	0.185945332859229	0.281298917916753	0.017	0.0313	0.0274	0.0066	0.1394	0.0085	0.0085	0.0549	0.002	0.1062	0.1338	0.0289	0.0033	0.1106	0.0229	0.0067	0.0067	0.0015	0.0016	0.038	0.0271	0.0266	0.0614	0.0219	0.0992	0.0019
2	rs115423286	218799764	0.83	0.983767787599247	0.73	1.34502026156262	0.214545395228939	0.285037823137226	0.0168	0.0312	0.0273	0.0065	0.1396	0.0085	0.0085	0.0544	0.002	0.1066	0.1339	0.0285	0.0034	0.1105	0.0227	0.0068	0.0067	0.0016	0.0016	0.0378	0.027	0.0266	0.0613	0.0218	0.1	0.002
2	rs61325045	218800393	0.83	0.983767787599247	0.73	1.34502026156262	0.216741180492852	0.280599557323607	0.0165	0.0311	0.0273	0.0065	0.1398	0.0085	0.0086	0.0542	0.0021	0.107	0.134	0.0282	0.0035	0.1104	0.0227	0.0068	0.0067	0.0016	0.0016	0.0377	0.027	0.0267	0.0612	0.0217	0.1004	0.002
2	rs11894803	218800953	0.83	0.983767787599247	0.73	1.34502026156262	0.208392181136501	0.278039810743742	0.0162	0.031	0.0273	0.0065	0.1398	0.0086	0.0086	0.0539	0.0021	0.1074	0.134	0.028	0.0036	0.1102	0.0226	0.0068	0.0067	0.0017	0.0016	0.0376	0.0269	0.0268	0.0611	0.0216	0.101	0.002
2	rs72951918	218801925	0.83	0.983767787599247	0.73	1.34502026156262	0.223030691468536	0.276646627252981	0.016	0.0309	0.0273	0.0064	0.1399	0.0085	0.0087	0.0534	0.0021	0.1078	0.1341	0.0279	0.0036	0.1101	0.0223	0.0068	0.0065	0.0019	0.0017	0.0378	0.0268	0.0271	0.0608	0.0217	0.1018	0.002
2	rs3791905	218804676	0.83	0.983767787599247	0.73	1.34502026156262	0.239086607283448	0.249245701260408	0.0156	0.0306	0.0272	0.0063	0.1402	0.0084	0.0086	0.0531	0.0021	0.1085	0.134	0.0275	0.0036	0.1101	0.0222	0.0068	0.0063	0.002	0.0017	0.0378	0.027	0.0274	0.0603	0.0217	0.1027	0.0021
2	rs3828278	218806161	0.83	0.983767787599247	0.73	1.34502026156262	0.245551088260889	0.230830052828632	0.0156	0.0305	0.0274	0.0063	0.1399	0.0084	0.0087	0.0531	0.0022	0.1086	0.1342	0.0272	0.0037	0.11	0.0221	0.0068	0.0062	0.0019	0.0017	0.0378	0.0271	0.0274	0.0605	0.0217	0.1027	0.0021
2	rs78492978	218806782	0.83	0.983767787599247	0.73	1.34502026156262	0.25741718122805	0.233794382761403	0.0156	0.0305	0.0274	0.0062	0.14	0.0083	0.0086	0.053	0.0022	0.1087	0.1343	0.027	0.0037	0.11	0.0221	0.0068	0.0062	0.0019	0.0017	0.0379	0.027	0.0273	0.0605	0.0218	0.1028	0.0021
2	rs10427203	218807195	0.83	0.983767787599247	0.73	1.34502026156262	0.265239548169026	0.23467504402318	0.0156	0.0306	0.0274	0.0062	0.1401	0.0083	0.0086	0.0529	0.0022	0.1088	0.1345	0.0269	0.0037	0.1101	0.022	0.0068	0.0062	0.0019	0.0017	0.0379	0.027	0.0273	0.0606	0.0218	0.1028	0.0021
2	rs35776629	218808091	0.83	0.983767787599247	0.73	1.34502026156262	0.285090285539325	0.238872697788585	0.0155	0.0306	0.0274	0.0062	0.1401	0.0083	0.0086	0.0529	0.0023	0.1088	0.1345	0.0268	0.0037	0.1101	0.0219	0.0068	0.0061	0.0019	0.0017	0.0379	0.027	0.0273	0.0606	0.0218	0.1028	0.0022
2	rs735061	218808575	0.83	0.983767787599247	0.74	1.25408873140077	0.288418044553125	0.234124505675388	0.0155	0.0306	0.0274	0.0062	0.1401	0.0083	0.0086	0.0529	0.0023	0.1089	0.1346	0.0267	0.0037	0.1101	0.0218	0.0068	0.0061	0.002	0.0017	0.0379	0.027	0.0273	0.0606	0.0218	0.1028	0.0022
2	rs11890646	218813754	0.83	0.983767787599247	0.74	1.25408873140077	0.281312448882657	0.249357999179389	0.0156	0.0306	0.0274	0.0062	0.1401	0.0082	0.0085	0.0528	0.0023	0.1088	0.1347	0.0266	0.0038	0.1101	0.0218	0.0068	0.0061	0.002	0.0018	0.0379	0.027	0.0273	0.0606	0.0217	0.103	0.0023
2	rs75596991	218815270	0.83	0.983767787599247	0.74	1.25408873140077	0.275370683094555	0.260326382971281	0.0156	0.0306	0.0274	0.0062	0.1401	0.0082	0.0085	0.0528	0.0023	0.1087	0.1347	0.0265	0.0038	0.1101	0.0218	0.0068	0.0061	0.0021	0.0018	0.0379	0.027	0.0273	0.0605	0.0217	0.103	0.0023
2	rs13033370	218815695	0.83	0.983767787599247	0.74	1.25408873140077	0.274301914631375	0.261009698670476	0.0156	0.0306	0.0274	0.0062	0.1401	0.0082	0.0085	0.0528	0.0023	0.1087	0.1347	0.0265	0.0038	0.1101	0.0218	0.0068	0.0061	0.0021	0.0018	0.0379	0.027	0.0273	0.0605	0.0217	0.103	0.0023
2	rs77932562	218817784	0.83	0.983767787599247	0.74	1.25408873140077	0.267890552572249	0.250032123118875	0.0156	0.0305	0.0274	0.0061	0.1401	0.0082	0.0085	0.0528	0.0023	0.1087	0.1347	0.0264	0.0038	0.1101	0.0217	0.0068	0.0061	0.0021	0.0018	0.0379	0.027	0.0274	0.0605	0.0217	0.1031	0.0023
2	rs2059738	218821278	0.83	0.983767787599247	0.74	1.25408873140077	0.260521820523877	0.246667283478896	0.0155	0.0305	0.0275	0.0061	0.1401	0.0082	0.0084	0.0528	0.0023	0.1087	0.1348	0.0264	0.0038	0.1101	0.0217	0.0068	0.006	0.0021	0.0018	0.0378	0.027	0.0274	0.0605	0.0217	0.1032	0.0023
2	rs11896308	218822715	0.83	0.983767787599247	0.74	1.25408873140077	0.263192579668406	0.248684452246424	0.0155	0.0305	0.0275	0.0061	0.14	0.0082	0.0085	0.0528	0.0023	0.1087	0.1347	0.0263	0.0039	0.1102	0.0217	0.0068	0.006	0.0022	0.0019	0.0379	0.027	0.0274	0.0604	0.0217	0.1033	0.0023
2	rs7573770	218822874	0.83	0.983767787599247	0.74	1.25408873140077	0.264237732783461	0.249694989085601	0.0155	0.0305	0.0275	0.0061	0.14	0.0082	0.0085	0.0528	0.0024	0.1087	0.1348	0.0263	0.0038	0.1102	0.0218	0.0067	0.006	0.0022	0.0019	0.0378	0.027	0.0275	0.0604	0.0217	0.1033	0.0023
2	rs3791884	218826382	0.83	0.983767787599247	0.74	1.25408873140077	0.287798470119097	0.268792868923807	0.0155	0.0305	0.0275	0.0061	0.1403	0.0082	0.0084	0.0527	0.0023	0.1087	0.1349	0.0263	0.0038	0.1102	0.0217	0.0067	0.006	0.0022	0.0019	0.0377	0.027	0.0275	0.0604	0.0217	0.1033	0.0023
2	rs13018687	218829678	0.83	0.983767787599247	0.74	1.25408873140077	0.300081503647695	0.222011047405546	0.0148	0.0289	0.0278	0.0061	0.1416	0.0083	0.0088	0.0518	0.0024	0.1092	0.1362	0.0243	0.004	0.1107	0.021	0.0065	0.0063	0.0026	0.002	0.0375	0.0269	0.028	0.0597	0.0217	0.1045	0.0024
2	rs35090855	218830592	0.83	0.983767787599247	0.74	1.25408873140077	0.309559509297676	0.216516171603596	0.0145	0.0287	0.0278	0.0062	0.1417	0.0083	0.0088	0.0516	0.0024	0.1097	0.1368	0.0235	0.004	0.1109	0.0209	0.0064	0.0063	0.0027	0.0019	0.0373	0.0268	0.0282	0.0592	0.0217	0.1049	0.0023
2	rs111885709	218835903	0.82	1.05572611347058	0.74	1.25408873140077	0.424586131477746	0.241424953590957	0.0137	0.0284	0.0277	0.0062	0.1419	0.0084	0.0089	0.0517	0.0025	0.1103	0.1383	0.0216	0.0042	0.1109	0.0204	0.0062	0.0066	0.0029	0.0021	0.0371	0.0264	0.0289	0.0583	0.0215	0.1058	0.0025
2	rs3762562	218845034	0.82	1.05572611347058	0.74	1.25408873140077	0.383429642189473	0.229297815507276	0.0137	0.0284	0.0277	0.0062	0.1421	0.0084	0.0089	0.0518	0.0025	0.1103	0.1384	0.0214	0.0042	0.1109	0.0204	0.0062	0.0067	0.0029	0.0021	0.0372	0.0264	0.0289	0.0582	0.0215	0.1059	0.0025
2	rs78084776	218845440	0.82	1.05572611347058	0.74	1.25408873140077	0.388479633694614	0.228532937720587	0.0136	0.0284	0.0277	0.0062	0.1421	0.0084	0.0089	0.0519	0.0025	0.1103	0.1384	0.0214	0.0042	0.1109	0.0204	0.0062	0.0067	0.0029	0.0021	0.0372	0.0264	0.0289	0.0582	0.0215	0.1058	0.0025
2	rs59010471	218858067	0.81	1.13085046114427	0.74	1.25408873140077	0.385090776940086	0.185952958339467	0.0127	0.0281	0.0279	0.0062	0.1426	0.0082	0.0089	0.0527	0.0025	0.1106	0.1384	0.0209	0.0044	0.1109	0.0204	0.006	0.0067	0.003	0.0023	0.037	0.0263	0.0296	0.0583	0.0212	0.1059	0.0025
2	rs77749465	218858277	0.81	1.13085046114427	0.74	1.25408873140077	0.387867417846842	0.187791323970311	0.0126	0.0281	0.0279	0.0062	0.1426	0.0082	0.0088	0.0527	0.0025	0.1107	0.1384	0.0209	0.0044	0.1109	0.0204	0.006	0.0067	0.003	0.0023	0.037	0.0263	0.0296	0.0583	0.0212	0.1058	0.0025
2	rs76681247	218858401	0.81	1.13085046114427	0.74	1.25408873140077	0.392890795170031	0.185647165013415	0.0126	0.0281	0.0279	0.0062	0.1426	0.0082	0.0089	0.0528	0.0025	0.1107	0.1384	0.0209	0.0044	0.1109	0.0204	0.006	0.0067	0.003	0.0023	0.037	0.0263	0.0296	0.0583	0.0212	0.1058	0.0025
2	rs11685354	218861131	0.81	1.13085046114427	0.74	1.25408873140077	0.408213425007163	0.169295433701399	0.0125	0.0277	0.028	0.0061	0.1431	0.0081	0.0088	0.053	0.0025	0.111	0.1382	0.0208	0.0043	0.1112	0.0204	0.0059	0.0067	0.003	0.0023	0.0369	0.0263	0.0298	0.0579	0.0209	0.1062	0.0024
2	rs62182229	218864775	0.8	1.20917223849118	0.74	1.25408873140077	0.420810532935052	0.160397311838853	0.0123	0.0275	0.0279	0.0061	0.1437	0.0081	0.0087	0.0531	0.0025	0.1114	0.1382	0.0205	0.0044	0.1114	0.0204	0.0058	0.0067	0.003	0.0024	0.0367	0.0263	0.0297	0.0576	0.0208	0.1066	0.0024
2	rs13389420	218866036	0.8	1.20917223849118	0.74	1.25408873140077	0.433715884259797	0.157020324167368	0.0122	0.0275	0.0279	0.0061	0.1438	0.008	0.0087	0.0532	0.0025	0.1115	0.1382	0.0204	0.0043	0.1116	0.0204	0.0058	0.0067	0.0029	0.0024	0.0367	0.0263	0.0297	0.0574	0.0207	0.1068	0.0024
2	rs62182231	218866047	0.8	1.20917223849118	0.74	1.25408873140077	0.43277506928714	0.156828124956511	0.0122	0.0275	0.0279	0.0061	0.1438	0.008	0.0087	0.0532	0.0025	0.1115	0.1382	0.0204	0.0043	0.1115	0.0204	0.0058	0.0067	0.0029	0.0024	0.0367	0.0263	0.0297	0.0575	0.0207	0.1068	0.0024
2	rs116249926	218867971	0.8	1.20917223849118	0.75	1.16700258790913	0.474567494677139	0.160978777219812	0.012	0.0276	0.0278	0.006	0.1441	0.008	0.0085	0.0528	0.0025	0.112	0.1384	0.0202	0.0043	0.1113	0.0202	0.0057	0.0067	0.0029	0.0025	0.0364	0.0262	0.0304	0.0573	0.0205	0.1074	0.0024
2	rs934036	218869388	0.8	1.20917223849118	0.75	1.16700258790913	0.537512982716302	0.154528282011522	0.0119	0.0278	0.0277	0.0059	0.1442	0.0079	0.0085	0.0528	0.0026	0.1121	0.1386	0.0199	0.0043	0.1113	0.0201	0.0057	0.0067	0.0028	0.0025	0.0366	0.0262	0.0306	0.0572	0.0203	0.1078	0.0023
2	rs55873687	218871661	0.8	1.20917223849118	0.75	1.16700258790913	0.597761092340747	0.148643491774968	0.0118	0.0279	0.0277	0.0058	0.1445	0.0079	0.0084	0.0528	0.0026	0.1122	0.1387	0.0198	0.0042	0.1112	0.02	0.0056	0.0066	0.0028	0.0025	0.0367	0.0262	0.0308	0.0569	0.0201	0.1082	0.0023
2	rs72951983	218874311	0.8	1.20917223849118	0.75	1.16700258790913	0.602158728194449	0.140248667790305	0.0117	0.028	0.0277	0.0058	0.1447	0.0078	0.0083	0.0528	0.0026	0.1123	0.1387	0.0196	0.0042	0.1113	0.0198	0.0056	0.0066	0.0028	0.0025	0.0366	0.0262	0.0308	0.0568	0.02	0.1088	0.0023
2	rs77682773	218875757	0.8	1.20917223849118	0.75	1.16700258790913	0.622970369793151	0.141080163726806	0.0116	0.0281	0.0277	0.0058	0.1447	0.0078	0.0082	0.0528	0.0026	0.1124	0.1387	0.0195	0.0042	0.1114	0.0197	0.0056	0.0065	0.0028	0.0025	0.0366	0.0262	0.0309	0.0567	0.0199	0.1091	0.0023
2	rs1427675	218876567	0.8	1.20917223849118	0.75	1.16700258790913	0.653649386687295	0.135935670048262	0.0116	0.0281	0.0277	0.0057	0.1448	0.0078	0.0082	0.0528	0.0026	0.1124	0.1388	0.0195	0.0042	0.1114	0.0197	0.0056	0.0065	0.0027	0.0025	0.0366	0.0262	0.0309	0.0567	0.0199	0.1093	0.0023
2	rs10932737	218877398	0.8	1.20917223849118	0.75	1.16700258790913	0.648655797585299	0.126214354614854	0.0115	0.0281	0.0277	0.0057	0.1448	0.0078	0.0082	0.0528	0.0026	0.1126	0.1386	0.0194	0.0041	0.1111	0.0201	0.0056	0.0065	0.0027	0.0024	0.0366	0.0263	0.0311	0.0567	0.0197	0.1096	0.0022
2	rs6736691	218879547	0.79	1.29072091625847	0.75	1.16700258790913	0.612107738693892	0.112484340870142	0.0119	0.0279	0.0275	0.0054	0.145	0.0076	0.0078	0.0523	0.0026	0.1134	0.1374	0.0188	0.004	0.1113	0.0207	0.0057	0.0063	0.0027	0.0022	0.0367	0.026	0.0314	0.0568	0.0191	0.1121	0.0021
2	rs72951992	218879805	0.79	1.29072091625847	0.75	1.16700258790913	0.626260250959357	0.108265370041192	0.0119	0.0279	0.0275	0.0054	0.145	0.0076	0.0077	0.0523	0.0025	0.1136	0.1375	0.0188	0.004	0.1113	0.0206	0.0057	0.0062	0.0027	0.0022	0.0367	0.026	0.0315	0.0568	0.019	0.1122	0.0021
2	rs1427672	218882977	0.79	1.29072091625847	0.76	1.08372498247965	0.671624913740068	0.100421787636218	0.0121	0.0279	0.0277	0.0052	0.1449	0.0074	0.0075	0.0523	0.0025	0.1141	0.1374	0.0185	0.0039	0.1112	0.0201	0.0058	0.0061	0.0026	0.0022	0.0364	0.0255	0.0318	0.0571	0.0186	0.1141	0.002
2	rs62182235	218885231	0.79	1.29072091625847	0.77	1.00421642385407	0.664696271688318	0.0976706135565769	0.0123	0.0278	0.0277	0.005	0.1454	0.0074	0.0073	0.0523	0.0025	0.1143	0.1374	0.0182	0.0039	0.1113	0.0195	0.0059	0.0059	0.0025	0.0021	0.0362	0.0251	0.0322	0.0573	0.0183	0.1153	0.0019
2	rs78420462	218885500	0.79	1.29072091625847	0.76	1.08372498247965	0.629277085021269	0.0966266183273808	0.0123	0.0278	0.0277	0.005	0.1454	0.0074	0.0073	0.0525	0.0024	0.1144	0.1373	0.0183	0.0039	0.1114	0.0195	0.0058	0.0058	0.0024	0.0021	0.0362	0.0248	0.0323	0.0573	0.0183	0.1155	0.0018
2	rs35212219	218889302	0.79	1.29072091625847	0.76	1.08372498247965	0.580725964238077	0.0964663948641865	0.0124	0.0279	0.0277	0.0049	0.1453	0.0074	0.0071	0.0528	0.0024	0.1145	0.1374	0.0184	0.0039	0.1115	0.0193	0.0058	0.0058	0.0024	0.0021	0.0361	0.0243	0.0324	0.0573	0.0183	0.1158	0.0018
2	rs4674237	218891888	0.79	1.29072091625847	0.76	1.08372498247965	0.578494423228289	0.0906121869682593	0.0125	0.0279	0.0277	0.0048	0.1452	0.0074	0.0071	0.0529	0.0023	0.1146	0.1374	0.0185	0.0039	0.1117	0.0192	0.0057	0.0058	0.0024	0.002	0.036	0.0243	0.0325	0.0574	0.0183	0.1158	0.0018
2	rs2059741	218894459	0.79	1.29072091625847	0.77	1.00421642385407	0.583639726179889	0.0933630123974988	0.0125	0.028	0.0278	0.0048	0.1452	0.0075	0.007	0.0529	0.0023	0.1146	0.1372	0.0184	0.0039	0.1117	0.0191	0.0058	0.0058	0.0024	0.002	0.036	0.0243	0.0326	0.0573	0.0183	0.1158	0.0018
2	rs7606069	218895164	0.79	1.29072091625847	0.77	1.00421642385407	0.584589855605467	0.0928102413638975	0.0125	0.028	0.0278	0.0048	0.1452	0.0075	0.007	0.0529	0.0023	0.1146	0.1372	0.0185	0.0039	0.1117	0.0191	0.0058	0.0058	0.0024	0.002	0.036	0.0243	0.0326	0.0572	0.0183	0.1158	0.0018
2	rs55887326	218906114	0.79	1.29072091625847	0.77	1.00421642385407	0.590851408742961	0.0964663948641865	0.0124	0.0281	0.0279	0.0048	0.145	0.0076	0.0069	0.0529	0.0023	0.115	0.137	0.0186	0.0038	0.112	0.0189	0.006	0.0057	0.0023	0.002	0.036	0.0242	0.0325	0.0571	0.0182	0.1162	0.0017
2	rs10187555	218920510	0.79	1.29072091625847	0.77	1.00421642385407	0.592353319482043	0.0948699198630098	0.0124	0.0282	0.0279	0.0048	0.145	0.0076	0.0069	0.0529	0.0022	0.115	0.1369	0.0186	0.0038	0.112	0.0189	0.006	0.0057	0.0023	0.002	0.036	0.0242	0.0325	0.0572	0.0183	0.1161	0.0017
2	rs74756812	218927789	0.79	1.29072091625847	0.77	1.00421642385407	0.586220319087749	0.0898322451028247	0.0124	0.0282	0.0279	0.0048	0.145	0.0074	0.0069	0.0528	0.0022	0.1152	0.1367	0.0187	0.0038	0.1123	0.0189	0.0061	0.0056	0.0022	0.002	0.0361	0.0239	0.0327	0.0573	0.0182	0.1162	0.0016
2	rs10202811	218930120	0.79	1.29072091625847	0.77	1.00421642385407	0.586152341006144	0.0887448420242595	0.0124	0.0282	0.0279	0.0047	0.145	0.0073	0.0069	0.0527	0.0022	0.1152	0.1366	0.0187	0.0037	0.1125	0.0188	0.0062	0.0056	0.0022	0.002	0.0362	0.0238	0.0327	0.0574	0.0181	0.1162	0.0016
2	rs12471723	218931549	0.79	1.29072091625847	0.77	1.00421642385407	0.593104937213253	0.0896765788393621	0.0124	0.0282	0.0279	0.0047	0.1449	0.0073	0.0069	0.0527	0.0022	0.1152	0.1366	0.0187	0.0037	0.1125	0.0188	0.0062	0.0056	0.0022	0.002	0.0362	0.0237	0.0327	0.0574	0.0181	0.1162	0.0016
2	rs13385042	218935299	0.79	1.29072091625847	0.77	1.00421642385407	0.589623887220177	0.0917086021624525	0.0124	0.0283	0.0279	0.0047	0.145	0.0073	0.0069	0.0526	0.0022	0.1154	0.1366	0.0186	0.0037	0.1126	0.0188	0.0062	0.0056	0.0022	0.002	0.0362	0.0237	0.0327	0.0575	0.0181	0.1162	0.0016
2	rs56214433	218937527	0.79	1.29072091625847	0.77	1.00421642385407	0.582758106312533	0.0932049453446459	0.0124	0.0283	0.0279	0.0047	0.145	0.0073	0.0068	0.0526	0.0022	0.1154	0.1366	0.0186	0.0037	0.1127	0.0188	0.0062	0.0056	0.0022	0.002	0.0362	0.0237	0.0327	0.0575	0.018	0.1162	0.0016
2	rs7423696	218940259	0.79	1.29072091625847	0.77	1.00421642385407	0.61495416224165	0.106012960317206	0.0124	0.0286	0.028	0.0047	0.145	0.0074	0.0067	0.0527	0.0023	0.1157	0.1366	0.0186	0.0036	0.113	0.0185	0.0062	0.0057	0.0022	0.002	0.036	0.0234	0.0326	0.0574	0.0179	0.1161	0.0016
2	rs4674246	218940418	0.79	1.29072091625847	0.77	1.00421642385407	0.586084366584772	0.106428695506672	0.0124	0.0287	0.028	0.0047	0.145	0.0074	0.0067	0.0527	0.0023	0.1159	0.1366	0.0186	0.0035	0.1132	0.0185	0.0062	0.0057	0.0022	0.002	0.036	0.0233	0.0325	0.0574	0.0178	0.116	0.0016
2	rs4672871	218945922	0.79	1.29072091625847	0.77	1.00421642385407	0.621363320072063	0.115302490246665	0.0122	0.0299	0.0292	0.0042	0.145	0.0072	0.0063	0.0522	0.0019	0.1174	0.1362	0.0197	0.0028	0.115	0.0175	0.0063	0.0057	0.0018	0.0017	0.0355	0.0217	0.0311	0.0604	0.0164	0.116	0.0013
2	rs78146971	218955562	0.79	1.29072091625847	0.77	1.00421642385407	0.635824508019161	0.118927376045535	0.0122	0.03	0.0294	0.0043	0.1448	0.0073	0.0064	0.0521	0.0019	0.1172	0.1361	0.0197	0.0028	0.1153	0.0174	0.0064	0.0059	0.0017	0.0016	0.0355	0.0215	0.0309	0.0608	0.0163	0.1161	0.0013
2	rs112262555	218958610	0.79	1.29072091625847	0.77	1.00421642385407	0.636177395764552	0.118667049711848	0.0122	0.03	0.0294	0.0043	0.1448	0.0073	0.0064	0.0521	0.0019	0.1172	0.1361	0.0197	0.0028	0.1153	0.0174	0.0064	0.0059	0.0017	0.0016	0.0355	0.0215	0.0308	0.0609	0.0163	0.1161	0.0013
2	rs79069053	218967044	0.79	1.29072091625847	0.77	1.00421642385407	0.639852716493798	0.107763259196691	0.0123	0.03	0.0295	0.0043	0.1447	0.0073	0.0064	0.0521	0.0019	0.1172	0.1361	0.0197	0.0027	0.1154	0.0174	0.0065	0.0059	0.0017	0.0016	0.0354	0.0215	0.0308	0.061	0.0163	0.116	0.0013
2	rs4674259	218991005	0.79	1.29072091625847	0.77	1.00421642385407	0.659736342938823	0.0960662935999257	0.0123	0.03	0.0295	0.0043	0.1447	0.0073	0.0064	0.052	0.0019	0.1172	0.1361	0.0197	0.0027	0.1154	0.0174	0.0065	0.0059	0.0017	0.0016	0.0354	0.0215	0.0307	0.0612	0.0163	0.116	0.0013
2	rs113602504	218994403	0.79	1.29072091625847	0.77	1.00421642385407	0.658732029535046	0.0954274929429257	0.0123	0.03	0.0295	0.0043	0.1447	0.0073	0.0064	0.052	0.0019	0.1172	0.1361	0.0197	0.0027	0.1154	0.0174	0.0065	0.0059	0.0017	0.0016	0.0354	0.0215	0.0307	0.0612	0.0163	0.116	0.0013
2	rs11574750	219000292	0.79	1.29072091625847	0.77	1.00421642385407	0.657656747381102	0.0950290950788296	0.0123	0.03	0.0295	0.0043	0.1447	0.0073	0.0064	0.052	0.0019	0.1172	0.1361	0.0197	0.0027	0.1155	0.0174	0.0065	0.0059	0.0017	0.0016	0.0354	0.0214	0.0307	0.0612	0.0163	0.116	0.0013
2	rs45606837	219000460	0.79	1.29072091625847	0.77	1.00421642385407	0.656224274292279	0.0950290950788296	0.0123	0.03	0.0295	0.0043	0.1447	0.0073	0.0064	0.0521	0.0019	0.1172	0.1361	0.0197	0.0027	0.1155	0.0174	0.0065	0.0059	0.0017	0.0016	0.0354	0.0215	0.0308	0.0612	0.0163	0.116	0.0013
2	rs11676348	219010146	0.79	1.29072091625847	0.77	1.00421642385407	0.65837351386378	0.0959863518267054	0.0123	0.03	0.0295	0.0042	0.1448	0.0072	0.0063	0.0521	0.0019	0.1174	0.1361	0.0195	0.0027	0.1156	0.0173	0.0065	0.0059	0.0017	0.0016	0.0354	0.0213	0.0307	0.0614	0.0162	0.116	0.0013
2	rs16858689	219018013	0.79	1.29072091625847	0.77	1.00421642385407	0.673506989717677	0.0928102413638975	0.0123	0.0301	0.0295	0.0042	0.1448	0.0072	0.0063	0.0522	0.0019	0.1175	0.1359	0.0196	0.0027	0.1156	0.0173	0.0066	0.0059	0.0017	0.0016	0.0353	0.0212	0.0306	0.0616	0.0162	0.116	0.0013
2	rs16858736	219023317	0.79	1.29072091625847	0.77	1.00421642385407	0.674593880721298	0.0923374721587286	0.0123	0.0301	0.0295	0.0042	0.1448	0.0072	0.0063	0.0522	0.0019	0.1175	0.1359	0.0196	0.0027	0.1156	0.0173	0.0066	0.0059	0.0017	0.0016	0.0353	0.0212	0.0306	0.0616	0.0162	0.116	0.0013
2	rs16858744	219025056	0.79	1.29072091625847	0.77	1.00421642385407	0.674159029710807	0.0923374721587286	0.0123	0.0301	0.0296	0.0042	0.1448	0.0072	0.0063	0.0522	0.0019	0.1175	0.1359	0.0196	0.0027	0.1156	0.0173	0.0066	0.0059	0.0017	0.0016	0.0353	0.0212	0.0306	0.0616	0.0162	0.116	0.0013
2	rs16858808	219028932	0.79	1.29072091625847	0.77	1.00421642385407	0.671914309580972	0.0941549343395938	0.0123	0.0302	0.0295	0.0042	0.1449	0.0072	0.0063	0.0522	0.0019	0.1176	0.1359	0.0196	0.0027	0.1156	0.0173	0.0066	0.0059	0.0017	0.0015	0.0353	0.0212	0.0306	0.0616	0.0161	0.116	0.0013
2	rs2234671	219029108	0.79	1.29072091625847	0.77	1.00421642385407	0.671769604644456	0.0939170803644566	0.0123	0.0302	0.0295	0.0042	0.1449	0.0072	0.0063	0.0522	0.0019	0.1176	0.1359	0.0196	0.0027	0.1156	0.0173	0.0066	0.0059	0.0017	0.0015	0.0353	0.0212	0.0306	0.0616	0.0161	0.116	0.0013
2	rs16858811	219029843	0.79	1.29072091625847	0.77	1.00421642385407	0.66786787877519	0.0928891291361596	0.0123	0.0302	0.0295	0.0042	0.1449	0.0072	0.0062	0.0522	0.0019	0.1176	0.1359	0.0197	0.0027	0.1156	0.0173	0.0066	0.0059	0.0017	0.0015	0.0353	0.0212	0.0306	0.0616	0.0161	0.116	0.0013
2	rs17838611	219032357	0.79	1.29072091625847	0.77	1.00421642385407	0.670251050191808	0.0909249139739374	0.0124	0.0302	0.0295	0.0042	0.1448	0.0072	0.0062	0.0522	0.0019	0.1176	0.1359	0.0197	0.0027	0.1156	0.0173	0.0066	0.0059	0.0017	0.0015	0.0353	0.0212	0.0306	0.0617	0.0161	0.116	0.0012
2	rs4674267	219046437	0.79	1.29072091625847	0.77	1.00421642385407	0.671986667310967	0.0821069616922733	0.0124	0.0304	0.0296	0.0041	0.1443	0.0072	0.0062	0.0523	0.0019	0.1174	0.1359	0.0199	0.0026	0.1157	0.0175	0.0066	0.006	0.0017	0.0015	0.0353	0.0212	0.0304	0.0622	0.0159	0.1159	0.0012
2	rs61701037	219050141	0.79	1.29072091625847	0.77	1.00421642385407	0.667218587037734	0.084828510477898	0.0125	0.0306	0.0297	0.0041	0.1441	0.0071	0.0062	0.0524	0.0018	0.1171	0.136	0.0201	0.0026	0.116	0.0174	0.0066	0.006	0.0016	0.0015	0.0353	0.0211	0.0301	0.0624	0.0159	0.1158	0.0012
2	rs10171839	219051314	0.79	1.29072091625847	0.77	1.00421642385407	0.683171545668231	0.0790513012236814	0.0126	0.0311	0.0299	0.004	0.1436	0.0071	0.006	0.0526	0.0018	0.1168	0.1361	0.0204	0.0025	0.1167	0.0171	0.0066	0.0061	0.0016	0.0014	0.0352	0.021	0.0295	0.0629	0.0159	0.1158	0.0012
2	rs78107966	219062001	0.79	1.29072091625847	0.77	1.00421642385407	0.738364734907263	0.0809835855775281	0.0126	0.0311	0.0299	0.004	0.1437	0.007	0.0059	0.0526	0.0017	0.1167	0.1364	0.0205	0.0025	0.1175	0.017	0.0067	0.0061	0.0014	0.0014	0.0352	0.021	0.029	0.0627	0.0157	0.116	0.0012
2	rs10206984	219066980	0.79	1.29072091625847	0.77	1.00421642385407	0.750861626621084	0.0786080873123045	0.0126	0.0312	0.0299	0.0039	0.1437	0.007	0.0059	0.0526	0.0017	0.1168	0.1363	0.0205	0.0025	0.1175	0.017	0.0067	0.0061	0.0014	0.0014	0.0353	0.0211	0.029	0.0627	0.0157	0.116	0.0012
2	rs62182760	219075843	0.79	1.29072091625847	0.77	1.00421642385407	0.766516022779048	0.0761886257580679	0.0126	0.0313	0.0299	0.0038	0.1437	0.007	0.0058	0.0526	0.0017	0.1168	0.1363	0.0205	0.0025	0.1174	0.017	0.0067	0.0061	0.0013	0.0014	0.0353	0.0211	0.0289	0.0627	0.0157	0.1159	0.0012
2	rs4672880	219076403	0.79	1.29072091625847	0.77	1.00421642385407	0.768511541274396	0.0760429869509714	0.0126	0.0313	0.0299	0.0038	0.1437	0.007	0.0058	0.0526	0.0017	0.1168	0.1363	0.0205	0.0025	0.1174	0.017	0.0067	0.0061	0.0013	0.0014	0.0353	0.0211	0.0289	0.0627	0.0157	0.1159	0.0012
2	rs115781203	219089070	0.8	1.20917223849118	0.77	1.00421642385407	0.809915200227296	0.0731542957249707	0.0126	0.0313	0.0299	0.0038	0.1437	0.007	0.0058	0.0526	0.0017	0.1169	0.1364	0.0206	0.0024	0.1175	0.0168	0.0067	0.0061	0.0013	0.0014	0.0354	0.0212	0.0289	0.0628	0.0157	0.1159	0.0011
2	rs116111048	219095339	0.8	1.20917223849118	0.77	1.00421642385407	0.810308045167399	0.0727964518298534	0.0126	0.0313	0.0299	0.0038	0.1437	0.007	0.0058	0.0526	0.0017	0.1169	0.1364	0.0206	0.0024	0.1174	0.0168	0.0067	0.0061	0.0013	0.0014	0.0354	0.0212	0.0289	0.0628	0.0157	0.1159	0.0011
2	rs115209346	219099807	0.8	1.20917223849118	0.77	1.00421642385407	0.810936767684754	0.0728679626828336	0.0126	0.0313	0.0298	0.0038	0.1437	0.007	0.0058	0.0526	0.0017	0.1169	0.1365	0.0206	0.0024	0.1174	0.0168	0.0067	0.0061	0.0013	0.0014	0.0354	0.0212	0.0289	0.0628	0.0157	0.1159	0.0011
2	rs79402585	219106172	0.8	1.20917223849118	0.77	1.00421642385407	0.812037537198778	0.0730110712971125	0.0126	0.0313	0.0298	0.0038	0.1437	0.007	0.0058	0.0526	0.0017	0.1169	0.1365	0.0206	0.0024	0.1174	0.0168	0.0067	0.0061	0.0013	0.0014	0.0354	0.0212	0.0289	0.0628	0.0157	0.1159	0.0011
2	rs115989393	219107165	0.8	1.20917223849118	0.77	1.00421642385407	0.812194842449723	0.0730826690391564	0.0126	0.0313	0.0298	0.0038	0.1437	0.007	0.0058	0.0526	0.0017	0.1169	0.1365	0.0206	0.0024	0.1174	0.0168	0.0067	0.0061	0.0013	0.0014	0.0354	0.0212	0.0289	0.0628	0.0157	0.1159	0.0011
2	rs17462354	219109882	0.8	1.20917223849118	0.78	0.928434583535755	0.811565700132989	0.0730826690391564	0.0126	0.0313	0.0298	0.0038	0.1437	0.007	0.0058	0.0526	0.0017	0.1169	0.1365	0.0206	0.0024	0.1174	0.0168	0.0067	0.0061	0.0013	0.0014	0.0354	0.0212	0.0289	0.0628	0.0156	0.1159	0.0011
2	rs12996912	219110555	0.8	1.20917223849118	0.78	0.928434583535755	0.806304878230195	0.0734410917135857	0.0126	0.0313	0.0298	0.0038	0.1437	0.007	0.0058	0.0526	0.0017	0.1169	0.1365	0.0206	0.0024	0.1174	0.0168	0.0067	0.0061	0.0013	0.0014	0.0354	0.0212	0.0289	0.0628	0.0156	0.1159	0.0011
2	rs2292549	219128506	0.8	1.20917223849118	0.78	0.928434583535755	0.778754729516289	0.0738721523756238	0.0126	0.0313	0.0298	0.0038	0.1437	0.0069	0.0057	0.0527	0.0017	0.1167	0.1368	0.0206	0.0024	0.1176	0.0167	0.0066	0.0061	0.0013	0.0013	0.0354	0.0211	0.0285	0.0632	0.0155	0.116	0.0011
2	rs62182823	219136461	0.8	1.20917223849118	0.78	0.928434583535755	0.776516219683855	0.0722966879026286	0.0126	0.0313	0.0298	0.0038	0.1437	0.0068	0.0057	0.0527	0.0017	0.1167	0.1368	0.0206	0.0024	0.1177	0.0167	0.0067	0.0061	0.0013	0.0013	0.0354	0.0211	0.0284	0.0633	0.0155	0.116	0.0011
2	rs12987219	219144149	0.8	1.20917223849118	0.79	0.8563340912432	0.778754729516289	0.0715142217941962	0.0126	0.0313	0.0298	0.0038	0.1438	0.0068	0.0056	0.0527	0.0017	0.1166	0.1369	0.0206	0.0024	0.1178	0.0167	0.0067	0.0061	0.0013	0.0013	0.0354	0.0211	0.0282	0.0634	0.0155	0.116	0.0011
2	rs7571476	219146423	0.8	1.20917223849118	0.81	0.722979171095748	0.778600259564774	0.0717983474156534	0.0126	0.0313	0.0298	0.0038	0.1438	0.0068	0.0056	0.0527	0.0017	0.1166	0.1369	0.0206	0.0024	0.1178	0.0167	0.0067	0.0061	0.0013	0.0013	0.0355	0.0211	0.0282	0.0634	0.0155	0.116	0.0011
2	rs116439217	219146724	0.8	1.20917223849118	0.82	0.661616834019215	0.778059719665595	0.0714432632550444	0.0126	0.0313	0.0298	0.0038	0.1438	0.0068	0.0056	0.0527	0.0017	0.1166	0.1369	0.0206	0.0024	0.1178	0.0167	0.0067	0.0061	0.0013	0.0013	0.0355	0.0211	0.0282	0.0634	0.0155	0.116	0.0011
2	rs13005100	219151767	0.8	1.20917223849118	0.82	0.661616834019215	0.769126002264418	0.0725106983371063	0.0126	0.0314	0.0298	0.0038	0.1437	0.0068	0.0056	0.0527	0.0017	0.1165	0.1369	0.0206	0.0024	0.1178	0.0167	0.0067	0.0061	0.0013	0.0013	0.0356	0.0212	0.0282	0.0634	0.0155	0.1159	0.0011
2	rs10193383	219157692	0.8	1.20917223849118	0.82	0.661616834019215	0.713797542596455	0.068838382882819	0.0127	0.0314	0.0298	0.0039	0.1435	0.0068	0.0057	0.0528	0.0017	0.1162	0.1368	0.0207	0.0024	0.1179	0.0167	0.0067	0.0061	0.0013	0.0013	0.0356	0.0212	0.0283	0.0638	0.0154	0.1156	0.0011
2	rs4672886	219185545	0.8	1.20917223849118	0.82	0.661616834019215	0.696643734337369	0.0653825876454319	0.0128	0.0316	0.0297	0.0038	0.1432	0.0068	0.0057	0.0527	0.0017	0.1161	0.1365	0.0207	0.0024	0.118	0.0164	0.0067	0.0061	0.0013	0.0014	0.0353	0.0212	0.0282	0.0647	0.0157	0.1153	0.0011
2	rs6708662	219188669	0.8	1.20917223849118	0.82	0.661616834019215	0.686382440782695	0.0671703131928342	0.0128	0.0316	0.0297	0.0038	0.1432	0.0068	0.0057	0.0527	0.0017	0.1161	0.1365	0.0207	0.0025	0.1181	0.0163	0.0067	0.0061	0.0014	0.0014	0.0353	0.0212	0.0282	0.0647	0.0157	0.1152	0.0011
2	rs7598430	219193963	0.8	1.20917223849118	0.82	0.661616834019215	0.63794317301456	0.0643604274852691	0.0128	0.0317	0.0295	0.0037	0.1435	0.0065	0.0056	0.0531	0.0017	0.1159	0.1363	0.0207	0.0026	0.1187	0.0158	0.0068	0.0061	0.0016	0.0013	0.0352	0.0211	0.0282	0.0652	0.0155	0.115	0.0012
2	rs62182085	219206435	0.8	1.20917223849118	0.82	0.661616834019215	0.659521074685471	0.0570741906382361	0.0129	0.0318	0.0296	0.0037	0.1435	0.0061	0.0056	0.0531	0.0017	0.1155	0.136	0.0209	0.0024	0.1189	0.0156	0.0069	0.0061	0.0016	0.0013	0.0353	0.0212	0.0279	0.0656	0.0153	0.1157	0.0012
2	rs116144189	219209248	0.8	1.20917223849118	0.82	0.661616834019215	0.663113023194111	0.0565588846410579	0.0129	0.0317	0.0296	0.0037	0.1435	0.006	0.0056	0.0531	0.0017	0.1154	0.136	0.0209	0.0024	0.1189	0.0156	0.0069	0.0061	0.0016	0.0013	0.0353	0.0212	0.0279	0.0657	0.0153	0.1158	0.0012
2	rs76752438	219210897	0.8	1.20917223849118	0.82	0.661616834019215	0.668806247206996	0.0582409414677348	0.0129	0.0317	0.0296	0.0037	0.1435	0.006	0.0056	0.0531	0.0017	0.1154	0.136	0.021	0.0024	0.1189	0.0156	0.0069	0.0061	0.0016	0.0013	0.0354	0.0212	0.0278	0.0657	0.0153	0.1159	0.0012
2	rs13409846	219214640	0.8	1.20917223849118	0.82	0.661616834019215	0.681787109989176	0.0547077667831188	0.0129	0.0317	0.0296	0.0037	0.1435	0.006	0.0056	0.0531	0.0017	0.1155	0.136	0.021	0.0024	0.1189	0.0155	0.0069	0.0061	0.0016	0.0013	0.0354	0.0212	0.0278	0.0658	0.0153	0.1159	0.0012
2	rs4672888	219219072	0.8	1.20917223849118	0.82	0.661616834019215	0.675101366292321	0.0547077667831188	0.0129	0.0317	0.0296	0.0037	0.1434	0.0059	0.0055	0.0531	0.0017	0.1154	0.1358	0.021	0.0024	0.1189	0.0155	0.007	0.0061	0.0016	0.0013	0.0355	0.0212	0.0278	0.0659	0.0153	0.116	0.0012
2	rs116463192	219220859	0.8	1.20917223849118	0.82	0.661616834019215	0.658301821322799	0.0540125712744071	0.0129	0.0317	0.0296	0.0037	0.1434	0.0059	0.0055	0.0531	0.0017	0.1153	0.1357	0.021	0.0024	0.1189	0.0155	0.0069	0.0061	0.0016	0.0013	0.0355	0.0212	0.0278	0.066	0.0153	0.116	0.0012
2	rs62182089	219222733	0.8	1.20917223849118	0.82	0.661616834019215	0.644886500457951	0.0526337298362892	0.013	0.0318	0.0295	0.0037	0.1435	0.0059	0.0055	0.0531	0.0016	0.1152	0.1356	0.0211	0.0024	0.1189	0.0155	0.0069	0.0061	0.0016	0.0013	0.0355	0.0212	0.0278	0.0661	0.0152	0.1161	0.0012
2	rs75314307	219231238	0.81	1.13085046114427	0.82	0.661616834019215	0.466058200191171	0.0566875231518936	0.0129	0.0317	0.0293	0.0037	0.1438	0.0059	0.0055	0.0534	0.0016	0.1138	0.1349	0.0211	0.0024	0.1195	0.0162	0.0069	0.0061	0.0024	0.0013	0.0353	0.0214	0.0277	0.0667	0.0145	0.116	0.0012
2	rs7608923	219232354	0.81	1.13085046114427	0.82	0.661616834019215	0.45738240154927	0.0556619326325885	0.0129	0.0317	0.0292	0.0037	0.1438	0.0059	0.0055	0.0534	0.0016	0.1138	0.1349	0.0211	0.0024	0.1196	0.0162	0.0069	0.006	0.0024	0.0014	0.0353	0.0214	0.0277	0.0668	0.0145	0.116	0.0012
2	rs11899020	219235224	0.81	1.13085046114427	0.82	0.661616834019215	0.426684445340932	0.0579807906303322	0.0128	0.0318	0.0292	0.0037	0.1437	0.0059	0.0055	0.0535	0.0016	0.1136	0.1346	0.021	0.0024	0.1197	0.0162	0.0069	0.006	0.0024	0.0014	0.0352	0.0214	0.0277	0.0673	0.0146	0.1161	0.0012
2	rs17572380	219237012	0.81	1.13085046114427	0.83	0.603719568470427	0.405477994228481	0.0470367950796664	0.0128	0.0318	0.0291	0.0037	0.1438	0.0058	0.0055	0.0536	0.0015	0.1135	0.1344	0.0211	0.0024	0.1198	0.0162	0.0068	0.006	0.0023	0.0014	0.0351	0.0214	0.0277	0.0676	0.0147	0.1161	0.0012
2	rs7591242	219248035	0.81	1.13085046114427	0.83	0.603719568470427	0.327756261862191	0.0334138463367034	0.0126	0.0318	0.0289	0.0037	0.1438	0.0057	0.0054	0.0538	0.0015	0.1129	0.133	0.0214	0.0023	0.1203	0.0162	0.0066	0.006	0.0022	0.0014	0.0341	0.0214	0.0279	0.0698	0.0152	0.1161	0.0013
2	rs2276631	219249013	0.81	1.13085046114427	0.83	0.603719568470427	0.327603220590217	0.0330080728018168	0.0126	0.0318	0.0289	0.0036	0.1437	0.0057	0.0054	0.0538	0.0015	0.1128	0.1329	0.0214	0.0023	0.1205	0.0162	0.0066	0.006	0.0022	0.0013	0.0341	0.0214	0.028	0.07	0.0153	0.1161	0.0013
2	rs3731863	219252208	0.81	1.13085046114427	0.83	0.603719568470427	0.32587136263187	0.0288389034516095	0.0126	0.0318	0.0289	0.0036	0.1437	0.0056	0.0053	0.0538	0.0015	0.1127	0.1326	0.0214	0.0022	0.1205	0.016	0.0066	0.006	0.0022	0.0014	0.034	0.0214	0.028	0.0706	0.0154	0.1162	0.0013
2	rs116263755	219257426	0.81	1.13085046114427	0.83	0.603719568470427	0.318790783099214	0.0206063657619705	0.0125	0.0318	0.0288	0.0036	0.1438	0.0054	0.0052	0.054	0.0014	0.1126	0.1321	0.0216	0.0021	0.1199	0.0157	0.0065	0.0059	0.0021	0.0013	0.0339	0.0214	0.0281	0.0719	0.0157	0.1165	0.0013
2	rs17215556	219258856	0.81	1.13085046114427	0.83	0.603719568470427	0.315831253067703	0.0220049780229066	0.0126	0.0318	0.0288	0.0036	0.1438	0.0054	0.0052	0.0541	0.0014	0.1126	0.1319	0.0216	0.0021	0.1197	0.0156	0.0065	0.0059	0.0021	0.0013	0.0338	0.0214	0.0281	0.0724	0.0158	0.1164	0.0013
2	rs17235409	219259732	0.81	1.13085046114427	0.83	0.603719568470427	0.315481085012268	0.0222563817634736	0.0126	0.0318	0.0288	0.0036	0.1438	0.0054	0.0052	0.0541	0.0014	0.1126	0.1317	0.0217	0.002	0.1195	0.0156	0.0065	0.0059	0.0021	0.0013	0.0338	0.0214	0.0281	0.0727	0.0159	0.1165	0.0013
2	rs2279014	219261176	0.81	1.13085046114427	0.83	0.603719568470427	0.320402015268905	0.0260547753255892	0.0126	0.0318	0.0288	0.0036	0.1437	0.0053	0.0052	0.0542	0.0013	0.1125	0.1316	0.0218	0.002	0.1192	0.0155	0.0065	0.006	0.0021	0.0013	0.0338	0.0214	0.0281	0.0733	0.0159	0.1166	0.0013
2	rs62182123	219262887	0.82	1.05572611347058	0.83	0.603719568470427	0.330056359319599	0.0213824830985977	0.0125	0.0317	0.0288	0.0036	0.1438	0.0053	0.0051	0.0544	0.0013	0.1124	0.1312	0.0218	0.002	0.119	0.0153	0.0065	0.0059	0.0021	0.0013	0.0336	0.0214	0.0282	0.0739	0.0159	0.117	0.0012
2	rs116469369	219267537	0.82	1.05572611347058	0.83	0.603719568470427	0.360610918395079	0.0220049780229066	0.0126	0.0317	0.029	0.0036	0.1442	0.0052	0.0049	0.0549	0.0011	0.1125	0.1301	0.0221	0.0018	0.1184	0.015	0.0064	0.0057	0.002	0.0011	0.033	0.0214	0.0284	0.0756	0.016	0.1175	0.0011
2	rs2227258	219267913	0.82	1.05572611347058	0.83	0.603719568470427	0.358951083801305	0.0158496618750186	0.0126	0.0317	0.029	0.0036	0.1443	0.0052	0.0049	0.0549	0.001	0.1125	0.1299	0.0221	0.0018	0.1183	0.015	0.0064	0.0057	0.0019	0.0011	0.033	0.0214	0.0284	0.0758	0.016	0.1176	0.0011
2	rs921968	219272294	0.83	0.983767787599247	0.83	0.603719568470427	0.357935709002887	0.00997753407502322	0.0129	0.0309	0.028	0.0035	0.1455	0.0049	0.0046	0.0551	6e-04	0.1138	0.1275	0.023	0.0017	0.1181	0.0144	0.0059	0.0051	0.0016	0.001	0.0323	0.022	0.0287	0.0785	0.0159	0.1192	7e-04
2	rs7607369	219279097	0.83	0.983767787599247	0.83	0.603719568470427	0.356921811842955	0.00782867581540536	0.0129	0.0309	0.0278	0.0035	0.146	0.0049	0.0046	0.0552	6e-04	0.1141	0.1269	0.023	0.0017	0.1172	0.0142	0.0058	0.005	0.0017	9e-04	0.0327	0.0219	0.0285	0.0792	0.0159	0.1195	7e-04
2	rs62182126	219279230	0.83	0.983767787599247	0.83	0.603719568470427	0.354526374578239	0.00807939015897266	0.0129	0.0309	0.0278	0.0035	0.146	0.0049	0.0046	0.0552	6e-04	0.1141	0.1269	0.023	0.0017	0.1172	0.0142	0.0058	0.005	0.0017	9e-04	0.0327	0.0219	0.0285	0.0793	0.0159	0.1195	7e-04
2	rs13391398	219282429	0.83	0.983767787599247	0.83	0.603719568470427	0.366100023966943	0.0079535186904546	0.0129	0.031	0.0278	0.0035	0.146	0.0049	0.0046	0.0552	6e-04	0.1142	0.1269	0.023	0.0017	0.1172	0.0142	0.0058	0.005	0.0017	9e-04	0.0326	0.0219	0.0285	0.0793	0.0159	0.1196	7e-04
2	rs112528929	219310324	0.83	0.983767787599247	0.83	0.603719568470427	0.470272872114362	0.00823179318221974	0.013	0.0307	0.0283	0.0035	0.1467	0.0047	0.0045	0.0552	5e-04	0.1145	0.1265	0.0229	0.0016	0.1171	0.0138	0.0056	0.0048	0.0015	8e-04	0.0323	0.0221	0.0283	0.0799	0.0158	0.1202	6e-04
2	rs10189064	219327500	0.83	0.983767787599247	0.84	0.549223467132668	0.497896312654804	0.00710123548581896	0.013	0.0306	0.0284	0.0034	0.1469	0.0047	0.0044	0.0552	5e-04	0.1146	0.1263	0.0229	0.0016	0.1171	0.0137	0.0056	0.0048	0.0015	8e-04	0.0322	0.0222	0.0282	0.08	0.0158	0.1203	6e-04
2	rs114719950	219356131	0.83	0.983767787599247	0.84	0.549223467132668	0.498651751225488	0.00753325145155703	0.013	0.0306	0.0284	0.0034	0.1469	0.0047	0.0044	0.0552	5e-04	0.1146	0.1264	0.0229	0.0016	0.117	0.0137	0.0056	0.0048	0.0015	8e-04	0.0322	0.0222	0.0282	0.08	0.0158	0.1203	6e-04
2	rs75688370	219364621	0.83	0.983767787599247	0.84	0.549223467132668	0.498903686461789	0.00775426394954749	0.013	0.0306	0.0284	0.0034	0.1469	0.0047	0.0044	0.0552	5e-04	0.1146	0.1264	0.0229	0.0016	0.117	0.0137	0.0056	0.0048	0.0015	8e-04	0.0322	0.0222	0.0282	0.08	0.0158	0.1203	6e-04
2	rs72959905	219388437	0.83	0.983767787599247	0.84	0.549223467132668	0.517203316346542	0.00741190806594664	0.013	0.0305	0.0285	0.0034	0.147	0.0047	0.0044	0.0551	5e-04	0.1147	0.1264	0.0229	0.0016	0.1169	0.0137	0.0056	0.0047	0.0014	8e-04	0.0322	0.0222	0.0282	0.0801	0.0158	0.1204	6e-04
2	rs112923951	219426464	0.83	0.983767787599247	0.84	0.549223467132668	0.525050166852504	0.00621101857876926	0.013	0.0305	0.0286	0.0034	0.1471	0.0046	0.0044	0.0551	4e-04	0.1148	0.1263	0.0229	0.0016	0.117	0.0137	0.0056	0.0047	0.0014	8e-04	0.0321	0.0223	0.0282	0.0801	0.0158	0.1204	6e-04
2	rs10498060	219431291	0.83	0.983767787599247	0.83	0.603719568470427	0.524985619783241	0.00577882708940733	0.013	0.0305	0.0286	0.0034	0.1471	0.0046	0.0044	0.0551	4e-04	0.1148	0.1263	0.0229	0.0016	0.117	0.0137	0.0056	0.0047	0.0014	8e-04	0.0321	0.0223	0.0282	0.0801	0.0158	0.1204	6e-04
2	rs496674	219432569	0.83	0.983767787599247	0.83	0.603719568470427	0.525050166852504	0.00580004494164779	0.013	0.0305	0.0286	0.0034	0.1471	0.0046	0.0044	0.0551	4e-04	0.1148	0.1263	0.0229	0.0016	0.117	0.0137	0.0056	0.0047	0.0014	8e-04	0.0321	0.0223	0.0282	0.0801	0.0158	0.1204	6e-04
2	rs589967	219445165	0.83	0.983767787599247	0.83	0.603719568470427	0.537839386049264	0.00851504226801739	0.013	0.0305	0.0287	0.0034	0.1471	0.0047	0.0044	0.0552	4e-04	0.1149	0.1263	0.0229	0.0016	0.1169	0.0136	0.0056	0.0047	0.0014	8e-04	0.0321	0.0223	0.0282	0.0802	0.0158	0.1203	6e-04
2	rs35588689	219454529	0.83	0.983767787599247	0.83	0.603719568470427	0.538035273047607	0.0089892598333955	0.013	0.0305	0.0287	0.0034	0.1471	0.0047	0.0044	0.0552	4e-04	0.1149	0.1263	0.0229	0.0016	0.1169	0.0136	0.0056	0.0047	0.0014	7e-04	0.0322	0.0223	0.0282	0.0802	0.0159	0.1203	6e-04
2	rs115001095	219491630	0.83	0.983767787599247	0.83	0.603719568470427	0.586152341006144	0.00917726755517757	0.0129	0.0304	0.0289	0.0034	0.1471	0.0046	0.0044	0.0552	4e-04	0.115	0.1261	0.0228	0.0016	0.1169	0.0136	0.0055	0.0046	0.0013	7e-04	0.0322	0.0224	0.0282	0.0802	0.0159	0.1205	5e-04
2	rs74786768	219493479	0.83	0.983767787599247	0.83	0.603719568470427	0.591602143270087	0.0103187354506704	0.0129	0.0304	0.029	0.0034	0.1471	0.0046	0.0043	0.0552	4e-04	0.115	0.1261	0.0228	0.0016	0.1169	0.0136	0.0055	0.0046	0.0013	7e-04	0.0322	0.0224	0.0281	0.0802	0.0159	0.1204	5e-04
2	rs12989189	219497928	0.83	0.983767787599247	0.83	0.603719568470427	0.627802919291211	0.00953175162733542	0.0129	0.0304	0.0292	0.0034	0.1471	0.0046	0.0043	0.0552	4e-04	0.115	0.126	0.0228	0.0016	0.1169	0.0136	0.0055	0.0046	0.0013	7e-04	0.0322	0.0224	0.0281	0.0802	0.0159	0.1206	5e-04
2	rs7574429	219498759	0.83	0.983767787599247	0.83	0.603719568470427	0.628996169709658	0.00875048868656048	0.0129	0.0304	0.0292	0.0034	0.1471	0.0046	0.0043	0.0552	4e-04	0.115	0.126	0.0228	0.0016	0.1169	0.0136	0.0055	0.0046	0.0013	8e-04	0.0322	0.0224	0.0281	0.0802	0.0159	0.1206	5e-04
2	rs2278530	219501133	0.83	0.983767787599247	0.83	0.603719568470427	0.630331027875961	0.00818082769224919	0.0129	0.0304	0.0292	0.0034	0.1471	0.0046	0.0043	0.0552	4e-04	0.115	0.1259	0.0228	0.0016	0.1169	0.0136	0.0055	0.0046	0.0012	8e-04	0.0322	0.0224	0.0281	0.0802	0.0159	0.1206	5e-04
2	rs3821033	219507302	0.83	0.983767787599247	0.82	0.661616834019215	0.639003709620955	0.00679752820136604	0.0129	0.0305	0.0292	0.0034	0.1471	0.0046	0.0043	0.0552	5e-04	0.1149	0.1259	0.0228	0.0016	0.1168	0.0136	0.0055	0.0045	0.0013	0.001	0.0322	0.0224	0.028	0.0802	0.0159	0.1206	5e-04
2	rs3770213	219508372	0.83	0.983767787599247	0.82	0.661616834019215	0.63413188977302	0.00663687948091612	0.0129	0.0305	0.0292	0.0034	0.147	0.0046	0.0043	0.0552	5e-04	0.1149	0.1259	0.0228	0.0016	0.1168	0.0136	0.0055	0.0045	0.0013	0.001	0.0322	0.0224	0.0281	0.0802	0.0159	0.1206	5e-04
2	rs3770214	219508988	0.83	0.983767787599247	0.82	0.661616834019215	0.631667178636294	0.00638851388535974	0.0129	0.0305	0.0292	0.0034	0.147	0.0046	0.0043	0.0552	5e-04	0.1149	0.1259	0.0228	0.0016	0.1168	0.0136	0.0055	0.0045	0.0013	0.001	0.0322	0.0224	0.0281	0.0802	0.0159	0.1206	5e-04
2	Affx-35294175	219509618	0.83	0.983767787599247	0.82	0.661616834019215	0.623739630905836	0.0064108863805996	0.0129	0.0305	0.0291	0.0034	0.147	0.0046	0.0043	0.0552	5e-04	0.1149	0.1259	0.0228	0.0016	0.1168	0.0136	0.0055	0.0045	0.0013	0.001	0.0322	0.0224	0.0281	0.0802	0.0159	0.1206	5e-04
2	rs10187066	219514759	0.83	0.983767787599247	0.82	0.661616834019215	0.617597726769792	0.00536312621623397	0.0129	0.0305	0.0291	0.0034	0.1471	0.0046	0.0043	0.0552	5e-04	0.1149	0.1258	0.0227	0.0016	0.1168	0.0136	0.0055	0.0045	0.0013	0.001	0.0322	0.0224	0.0281	0.0803	0.0159	0.1206	5e-04
2	rs75010902	219520135	0.83	0.983767787599247	0.82	0.661616834019215	0.615857953616311	0.00434115410720688	0.0129	0.0305	0.0291	0.0034	0.1471	0.0046	0.0043	0.0553	5e-04	0.1149	0.1258	0.0227	0.0017	0.1168	0.0136	0.0055	0.0045	0.0013	0.001	0.0322	0.0224	0.0281	0.0803	0.016	0.1206	5e-04
2	rs79860596	219523325	0.83	0.983767787599247	0.82	0.661616834019215	0.605742760274994	0.00448801610860415	0.0128	0.0305	0.0291	0.0034	0.1471	0.0046	0.0043	0.0553	5e-04	0.115	0.1258	0.0227	0.0017	0.1168	0.0136	0.0054	0.0045	0.0013	0.001	0.0323	0.0224	0.0281	0.0803	0.016	0.1206	5e-04
2	rs58447305	219526649	0.83	0.983767787599247	0.82	0.661616834019215	0.604845832724917	0.00659135095787891	0.0128	0.0305	0.0291	0.0034	0.147	0.0046	0.0043	0.0553	6e-04	0.115	0.1258	0.0227	0.0017	0.1168	0.0136	0.0054	0.0045	0.0013	0.001	0.0323	0.0224	0.0281	0.0803	0.016	0.1205	5e-04
2	rs72962095	219533165	0.83	0.983767787599247	0.82	0.661616834019215	0.596252845943398	0.0164243360744182	0.0128	0.0304	0.029	0.0034	0.1469	0.0045	0.0043	0.0553	6e-04	0.115	0.1258	0.0227	0.0017	0.1167	0.0137	0.0054	0.0045	0.0013	0.001	0.0323	0.0225	0.0281	0.0805	0.016	0.1204	5e-04
2	rs1863703	219544388	0.83	0.983767787599247	0.82	0.661616834019215	0.580116965578297	0.0160998361772707	0.0128	0.0304	0.0289	0.0034	0.1469	0.0045	0.0043	0.0553	6e-04	0.1151	0.1256	0.0228	0.0017	0.1167	0.0137	0.0054	0.0045	0.0012	0.001	0.0322	0.0225	0.0281	0.0808	0.0161	0.1202	5e-04
2	rs2303565	219545309	0.83	0.983767787599247	0.82	0.661616834019215	0.582351413806213	0.0160281599278146	0.0128	0.0304	0.0289	0.0034	0.1469	0.0045	0.0043	0.0553	6e-04	0.1151	0.1256	0.0228	0.0017	0.1167	0.0137	0.0054	0.0045	0.0012	0.001	0.0322	0.0225	0.0281	0.0808	0.0161	0.1202	5e-04
2	rs16859180	219553468	0.83	0.983767787599247	0.82	0.661616834019215	0.574784082140195	0.0144574109197485	0.0128	0.0304	0.0289	0.0034	0.1469	0.0045	0.0043	0.0554	6e-04	0.1151	0.1256	0.0228	0.0017	0.1166	0.0137	0.0054	0.0044	0.0012	0.001	0.0322	0.0226	0.0281	0.0808	0.0161	0.1202	5e-04
2	rs1344642	219555262	0.83	0.983767787599247	0.82	0.661616834019215	0.572495984914933	0.014868401034638	0.0128	0.0304	0.0289	0.0034	0.1469	0.0045	0.0043	0.0554	6e-04	0.1151	0.1256	0.0228	0.0017	0.1166	0.0137	0.0054	0.0044	0.0012	0.001	0.0322	0.0226	0.0281	0.0808	0.0162	0.1202	5e-04
2	rs1427445	219555573	0.83	0.983767787599247	0.82	0.661616834019215	0.573774102638202	0.0153551385752214	0.0128	0.0304	0.0289	0.0034	0.1469	0.0045	0.0043	0.0554	6e-04	0.1151	0.1256	0.0228	0.0017	0.1166	0.0137	0.0054	0.0044	0.0012	0.001	0.0322	0.0226	0.0281	0.0808	0.0162	0.1202	5e-04
2	rs76550234	219555813	0.83	0.983767787599247	0.82	0.661616834019215	0.57357220616404	0.0153551385752214	0.0128	0.0304	0.0289	0.0034	0.1469	0.0045	0.0043	0.0554	6e-04	0.1151	0.1256	0.0228	0.0017	0.1166	0.0137	0.0054	0.0044	0.0012	0.001	0.0322	0.0226	0.0281	0.0808	0.0162	0.1202	5e-04
2	rs1863704	219562675	0.83	0.983767787599247	0.82	0.661616834019215	0.573370342839767	0.0159923811496236	0.0128	0.0304	0.0289	0.0034	0.1469	0.0045	0.0043	0.0554	6e-04	0.1151	0.1256	0.0228	0.0017	0.1166	0.0137	0.0054	0.0044	0.0012	0.001	0.0322	0.0226	0.0281	0.0808	0.0162	0.1202	5e-04
2	rs12993599	219563602	0.83	0.983767787599247	0.82	0.661616834019215	0.574110670419133	0.0167154648821006	0.0128	0.0304	0.0289	0.0034	0.1469	0.0045	0.0043	0.0554	6e-04	0.1151	0.1256	0.0228	0.0017	0.1166	0.0137	0.0054	0.0044	0.0012	0.001	0.0322	0.0226	0.0281	0.0808	0.0162	0.1202	5e-04
2	rs116204487	219575353	0.83	0.983767787599247	0.82	0.661616834019215	0.564721627156512	0.0185150433574703	0.0128	0.0304	0.0289	0.0034	0.1468	0.0045	0.0044	0.0554	6e-04	0.115	0.1255	0.0228	0.0017	0.1166	0.0138	0.0054	0.0045	0.0012	0.001	0.0322	0.0226	0.0281	0.0808	0.0162	0.1202	5e-04
2	rs4672897	219588134	0.83	0.983767787599247	0.82	0.661616834019215	0.540650322901855	0.0176414772162282	0.0129	0.0304	0.0288	0.0035	0.1467	0.0045	0.0044	0.0554	7e-04	0.1146	0.1254	0.0228	0.0017	0.1166	0.0141	0.0054	0.0047	0.0012	9e-04	0.0321	0.0226	0.0281	0.0808	0.0161	0.1204	5e-04
2	rs115111187	219590325	0.84	0.914942008907111	0.82	0.661616834019215	0.556665218343585	0.0179808445980351	0.0129	0.0304	0.0288	0.0035	0.1467	0.0045	0.0044	0.0554	7e-04	0.1146	0.1254	0.0227	0.0017	0.1167	0.0141	0.0054	0.0047	0.0012	9e-04	0.0318	0.0226	0.0281	0.0808	0.0161	0.1204	5e-04
2	rs76755954	219599757	0.84	0.914942008907111	0.82	0.661616834019215	0.554874921355826	0.0234046407137424	0.013	0.0304	0.0288	0.0035	0.1467	0.0045	0.0044	0.0555	7e-04	0.1146	0.1255	0.0227	0.0017	0.1168	0.0141	0.0054	0.0047	0.0012	9e-04	0.0318	0.0226	0.028	0.0808	0.0161	0.1204	5e-04
2	rs3731877	219602499	0.84	0.914942008907111	0.82	0.661616834019215	0.556532510856714	0.0247570096144036	0.013	0.0304	0.0288	0.0035	0.1467	0.0045	0.0045	0.0555	7e-04	0.1146	0.1255	0.0227	0.0017	0.1168	0.0141	0.0054	0.0047	0.0012	9e-04	0.0318	0.0225	0.028	0.0808	0.0161	0.1203	5e-04
2	rs3731876	219602819	0.84	0.914942008907111	0.82	0.661616834019215	0.556997052064358	0.0261000856280835	0.013	0.0304	0.0288	0.0035	0.1467	0.0045	0.0045	0.0555	7e-04	0.1146	0.1255	0.0227	0.0017	0.1168	0.0141	0.0054	0.0047	0.0012	9e-04	0.0318	0.0226	0.028	0.0808	0.0161	0.1203	5e-04
2	rs79571022	219615799	0.84	0.914942008907111	0.82	0.661616834019215	0.557461775257881	0.0284600247675554	0.013	0.0304	0.0288	0.0035	0.1468	0.0045	0.0045	0.0555	7e-04	0.1146	0.1254	0.0228	0.0017	0.1168	0.0141	0.0055	0.0047	0.0012	9e-04	0.0318	0.0226	0.028	0.0809	0.0161	0.1203	5e-04
2	rs1579401	219654527	0.84	0.914942008907111	0.82	0.661616834019215	0.540257683290379	0.0425666138932517	0.0131	0.0304	0.0285	0.0035	0.1472	0.0045	0.0046	0.0552	6e-04	0.1149	0.1249	0.0227	0.0017	0.1168	0.014	0.0055	0.0046	0.0011	8e-04	0.0319	0.0227	0.0281	0.081	0.0162	0.1199	5e-04
2	rs6436090	219669002	0.84	0.914942008907111	0.82	0.661616834019215	0.540453986244103	0.0570741906382361	0.0132	0.0304	0.0282	0.0035	0.1478	0.0046	0.0047	0.055	6e-04	0.1152	0.1243	0.0227	0.0017	0.1167	0.014	0.0055	0.0046	0.0011	7e-04	0.032	0.0228	0.0281	0.0811	0.0162	0.1199	5e-04
2	rs11677711	219669375	0.84	0.914942008907111	0.82	0.661616834019215	0.543205765010997	0.0638857404064713	0.0132	0.0304	0.0282	0.0035	0.1477	0.0046	0.0047	0.055	6e-04	0.1152	0.1243	0.0227	0.0017	0.1167	0.014	0.0055	0.0046	0.0011	7e-04	0.032	0.0228	0.0281	0.0811	0.0162	0.1199	5e-04
2	rs74446825	219671029	0.84	0.914942008907111	0.82	0.661616834019215	0.569004784101334	0.1069284058188	0.0132	0.0304	0.0282	0.0035	0.1477	0.0046	0.0047	0.055	6e-04	0.1152	0.1243	0.0227	0.0017	0.1167	0.014	0.0055	0.0046	0.0011	7e-04	0.032	0.0228	0.0281	0.0811	0.0162	0.1199	5e-04
2	rs34252444	219672837	0.85	0.849213100564478	0.82	0.661616834019215	0.578494423228289	0.0541386848519797	0.0133	0.0302	0.0281	0.0037	0.1479	0.0046	0.0048	0.0551	6e-04	0.1146	0.1244	0.0228	0.0016	0.1161	0.0143	0.0055	0.0046	0.0011	7e-04	0.0319	0.0227	0.0281	0.0813	0.0163	0.1199	5e-04
2	rs41272687	219678877	0.87	0.726891327677376	0.82	0.661616834019215	0.349127464517237	0.0137188720866614	0.0139	0.0292	0.0275	0.0045	0.1491	0.005	0.0055	0.0554	5e-04	0.1114	0.1238	0.0234	0.0014	0.1131	0.0158	0.0055	0.0049	0.0012	8e-04	0.0314	0.0219	0.0284	0.0828	0.0164	0.1214	7e-04
2	rs647952	219681601	0.88	0.670214810425093	0.82	0.661616834019215	0.35288101311518	0.0222984157894186	0.0142	0.0287	0.0271	0.005	0.1502	0.0052	0.0058	0.0557	5e-04	0.1097	0.1233	0.0236	0.0012	0.1114	0.0167	0.0055	0.005	0.0012	8e-04	0.0311	0.0214	0.0283	0.0835	0.0165	0.1224	7e-04
2	rs645163	219682257	0.88	0.670214810425093	0.82	0.661616834019215	0.352404065853382	0.0213824830985977	0.014	0.0284	0.0267	0.0051	0.1515	0.0051	0.0059	0.0554	5e-04	0.1094	0.1237	0.0238	0.0011	0.1112	0.0166	0.0054	0.005	0.0011	8e-04	0.0311	0.0212	0.0282	0.0837	0.0164	0.1227	7e-04
2	rs115918562	219685547	0.88	0.670214810425093	0.82	0.661616834019215	0.43731201140931	0.0318044820468864	0.0139	0.0284	0.0264	0.0052	0.1525	0.005	0.0059	0.0552	5e-04	0.109	0.1238	0.0237	0.001	0.1106	0.0165	0.0054	0.0049	0.001	8e-04	0.0311	0.0209	0.0279	0.0846	0.0164	0.1235	7e-04
2	rs33985460	219691801	0.88	0.670214810425093	0.82	0.661616834019215	0.45322470451805	0.0482900699995543	0.0139	0.0284	0.0264	0.0052	0.1527	0.005	0.0059	0.0552	5e-04	0.1088	0.1239	0.0236	0.001	0.1104	0.0164	0.0053	0.0049	0.001	8e-04	0.0311	0.0209	0.0278	0.0848	0.0164	0.1237	7e-04
2	rs76174834	219693754	0.88	0.670214810425093	0.82	0.661616834019215	0.458893401869676	0.052446903819743	0.0139	0.0284	0.0264	0.0052	0.1528	0.005	0.0059	0.0552	5e-04	0.1087	0.1239	0.0236	0.001	0.1104	0.0164	0.0053	0.0049	0.001	8e-04	0.0311	0.0208	0.0278	0.0848	0.0164	0.1238	7e-04
2	rs35658907	219694794	0.88	0.670214810425093	0.83	0.603719568470427	0.457805235810907	0.0621356168740305	0.0139	0.0284	0.0264	0.0052	0.1528	0.005	0.0059	0.0552	5e-04	0.1087	0.124	0.0236	0.001	0.1104	0.0164	0.0053	0.0049	0.001	8e-04	0.0311	0.0208	0.0278	0.0849	0.0164	0.1238	7e-04
2	rs692243	219695487	0.88	0.670214810425093	0.83	0.603719568470427	0.450882936584459	0.05559810062116	0.0139	0.0284	0.0263	0.0052	0.1528	0.005	0.0059	0.0552	5e-04	0.1086	0.124	0.0236	0.001	0.1104	0.0164	0.0053	0.0049	9e-04	8e-04	0.0311	0.0208	0.0278	0.0849	0.0164	0.1238	7e-04
2	rs691574	219706694	0.88	0.670214810425093	0.83	0.603719568470427	0.467033868930077	0.0533839117824045	0.014	0.0284	0.0262	0.0052	0.1531	0.0049	0.0059	0.0551	5e-04	0.1081	0.124	0.0235	0.001	0.1103	0.0165	0.0054	0.0049	9e-04	8e-04	0.0311	0.0207	0.028	0.0851	0.0165	0.1241	7e-04
2	rs78296603	219719071	0.88	0.670214810425093	0.83	0.603719568470427	0.470089241263231	0.0562378374433771	0.0139	0.0283	0.0257	0.0053	0.1536	0.0048	0.0059	0.0552	5e-04	0.1076	0.124	0.0235	0.001	0.11	0.0165	0.0054	0.0049	8e-04	8e-04	0.031	0.0206	0.0283	0.0854	0.0165	0.1245	7e-04
2	rs13397379	219720288	0.88	0.670214810425093	0.83	0.603719568470427	0.451842941772036	0.0465041230957959	0.0139	0.0283	0.0257	0.0053	0.1537	0.0048	0.0059	0.0552	5e-04	0.1075	0.124	0.0235	0.001	0.11	0.0166	0.0054	0.0049	8e-04	8e-04	0.031	0.0206	0.0283	0.0854	0.0165	0.1245	7e-04
2	rs751135	219720349	0.88	0.670214810425093	0.83	0.603719568470427	0.44926520120409	0.0441115188441802	0.0139	0.0283	0.0257	0.0053	0.1537	0.0048	0.0059	0.0552	5e-04	0.1075	0.124	0.0235	0.001	0.11	0.0165	0.0054	0.0049	8e-04	8e-04	0.031	0.0206	0.0283	0.0854	0.0166	0.1245	7e-04
2	rs11695967	219721190	0.88	0.670214810425093	0.83	0.603719568470427	0.466119150343152	0.044747939085228	0.0139	0.0283	0.0257	0.0053	0.1537	0.0048	0.0059	0.0552	5e-04	0.1074	0.124	0.0235	0.001	0.1101	0.0165	0.0054	0.0049	8e-04	8e-04	0.031	0.0205	0.0283	0.0855	0.0165	0.1245	7e-04
2	rs10193725	219726498	0.88	0.670214810425093	0.83	0.603719568470427	0.498777711196048	0.069398192197637	0.0142	0.0285	0.0254	0.0052	0.1541	0.0047	0.0058	0.0556	5e-04	0.1052	0.1242	0.0235	8e-04	0.1103	0.0165	0.0053	0.0047	8e-04	7e-04	0.031	0.0204	0.0286	0.0862	0.0166	0.1252	7e-04
2	rs57642653	219732461	0.88	0.670214810425093	0.83	0.603719568470427	0.523888897128931	0.0710889082410334	0.0141	0.0285	0.0253	0.0052	0.1545	0.0047	0.0058	0.0556	5e-04	0.1053	0.1238	0.0235	8e-04	0.1104	0.0165	0.0053	0.0047	8e-04	7e-04	0.0307	0.0204	0.0286	0.0863	0.0167	0.1254	7e-04
2	rs13417214	219736472	0.88	0.670214810425093	0.83	0.603719568470427	0.551302460954005	0.0665491994679272	0.0143	0.0285	0.0253	0.0052	0.1546	0.0047	0.0058	0.0556	5e-04	0.1051	0.1236	0.0235	8e-04	0.1104	0.0165	0.0053	0.0046	7e-04	7e-04	0.0307	0.0203	0.0287	0.0866	0.0167	0.1255	7e-04
2	rs10177996	219746561	0.88	0.670214810425093	0.83	0.603719568470427	0.57518830587306	0.0735128629740161	0.0146	0.0283	0.0252	0.0052	0.1549	0.0046	0.0058	0.0557	4e-04	0.105	0.1231	0.0235	8e-04	0.1107	0.0165	0.0052	0.0045	7e-04	6e-04	0.0307	0.02	0.0288	0.0869	0.0167	0.1258	6e-04
2	rs11680244	219749923	0.88	0.670214810425093	0.83	0.603719568470427	0.585880465283311	0.0651776141794021	0.0146	0.0283	0.0252	0.0051	0.1549	0.0046	0.0057	0.0557	4e-04	0.1049	0.123	0.0235	8e-04	0.1107	0.0165	0.0052	0.0045	7e-04	6e-04	0.0307	0.0199	0.0288	0.087	0.0167	0.1259	6e-04
2	rs121908120	219755011	0.89	0.616467558766813	0.83	0.603719568470427	0.602365232556845	0.0627391045652538	0.0147	0.0283	0.0252	0.0051	0.1551	0.0046	0.0057	0.0557	4e-04	0.1049	0.1229	0.0235	8e-04	0.1107	0.0165	0.0052	0.0044	7e-04	6e-04	0.0307	0.0199	0.0288	0.0871	0.0166	0.126	6e-04
2	rs7349332	219756383	0.89	0.616467558766813	0.83	0.603719568470427	0.602227559350964	0.0673778871803272	0.0147	0.0283	0.0251	0.0051	0.1552	0.0045	0.0057	0.0557	4e-04	0.1049	0.1229	0.0235	8e-04	0.1107	0.0165	0.0052	0.0044	7e-04	6e-04	0.0307	0.0198	0.0288	0.0872	0.0166	0.1261	6e-04
2	rs114698684	219771539	0.89	0.616467558766813	0.83	0.603719568470427	0.63766049878544	0.0783131756730499	0.0149	0.0282	0.0251	0.005	0.1554	0.0045	0.0056	0.0555	4e-04	0.1051	0.1228	0.0235	8e-04	0.1104	0.0165	0.0052	0.0043	7e-04	6e-04	0.0307	0.0196	0.0288	0.0874	0.0166	0.1265	6e-04
2	rs77157375	219779911	0.89	0.616467558766813	0.83	0.603719568470427	0.642970130571291	0.0757520520348393	0.0149	0.0282	0.0251	0.005	0.1555	0.0045	0.0056	0.0555	4e-04	0.105	0.1227	0.0235	8e-04	0.1104	0.0165	0.0052	0.0043	7e-04	6e-04	0.0307	0.0196	0.0288	0.0875	0.0166	0.1266	6e-04
2	rs9917227	219803614	0.89	0.616467558766813	0.83	0.603719568470427	0.623389912868786	0.057526725948247	0.015	0.0282	0.0251	0.0049	0.1555	0.0045	0.0056	0.0554	4e-04	0.105	0.1227	0.0236	8e-04	0.1104	0.0164	0.0051	0.0043	7e-04	6e-04	0.0307	0.0196	0.0288	0.0876	0.0166	0.1267	6e-04
2	rs11694036	219803902	0.89	0.616467558766813	0.83	0.603719568470427	0.627311881996046	0.0592209333887592	0.015	0.0282	0.0251	0.0049	0.1555	0.0045	0.0056	0.0554	4e-04	0.105	0.1227	0.0236	8e-04	0.1104	0.0165	0.0051	0.0042	7e-04	6e-04	0.0307	0.0196	0.0289	0.0876	0.0166	0.1268	6e-04
2	rs112253950	219809241	0.89	0.616467558766813	0.83	0.603719568470427	0.622481066386913	0.0549615158225344	0.015	0.0282	0.025	0.0049	0.1556	0.0045	0.0056	0.0553	4e-04	0.105	0.1227	0.0236	8e-04	0.1104	0.0165	0.0051	0.0042	7e-04	6e-04	0.0307	0.0196	0.0288	0.0876	0.0166	0.1268	6e-04
2	rs72966085	219812100	0.89	0.616467558766813	0.83	0.603719568470427	0.626891132736799	0.0606046119938404	0.015	0.0282	0.025	0.0049	0.1556	0.0045	0.0056	0.0553	4e-04	0.105	0.1227	0.0236	8e-04	0.1104	0.0165	0.0051	0.0042	7e-04	6e-04	0.0307	0.0196	0.0288	0.0876	0.0166	0.1268	6e-04
2	rs6436103	219821674	0.89	0.616467558766813	0.83	0.603719568470427	0.655079313854239	0.0737283500334822	0.0149	0.0283	0.0249	0.0049	0.1556	0.0044	0.0056	0.0553	4e-04	0.105	0.1228	0.0237	8e-04	0.1104	0.0166	0.0051	0.0042	7e-04	6e-04	0.0306	0.0196	0.0288	0.0877	0.0165	0.1269	5e-04
2	rs36115038	219825211	0.89	0.616467558766813	0.83	0.603719568470427	0.653506471823111	0.0518881570009337	0.0148	0.0284	0.0247	0.0047	0.1558	0.0043	0.0055	0.0551	4e-04	0.105	0.1231	0.024	8e-04	0.1101	0.0168	0.0051	0.004	6e-04	5e-04	0.0303	0.0194	0.0288	0.0881	0.0164	0.1274	5e-04
2	rs359982	219826934	0.89	0.616467558766813	0.83	0.603719568470427	0.641693991580894	0.0436512133647377	0.0148	0.0284	0.0247	0.0047	0.1559	0.0043	0.0055	0.0551	4e-04	0.105	0.1231	0.024	8e-04	0.1101	0.0169	0.0052	0.004	6e-04	5e-04	0.0303	0.0194	0.0288	0.0881	0.0164	0.1274	5e-04
2	rs359981	219828118	0.89	0.616467558766813	0.83	0.603719568470427	0.640348207505017	0.0414942138465787	0.0148	0.0284	0.0247	0.0047	0.1559	0.0043	0.0054	0.0551	4e-04	0.105	0.1231	0.024	8e-04	0.1101	0.0169	0.0051	0.004	6e-04	5e-04	0.0303	0.0194	0.0288	0.0882	0.0164	0.1274	5e-04
2	rs9677752	219831670	0.89	0.616467558766813	0.84	0.549223467132668	0.626260250959357	0.043078855317421	0.0148	0.0284	0.0247	0.0047	0.1559	0.0043	0.0054	0.0551	4e-04	0.105	0.1231	0.024	8e-04	0.1101	0.0168	0.0052	0.004	6e-04	5e-04	0.0303	0.0194	0.0288	0.0883	0.0164	0.1274	5e-04
2	rs392683	219835012	0.89	0.616467558766813	0.84	0.549223467132668	0.654793215204817	0.0560455860480293	0.0148	0.0284	0.0247	0.0046	0.1559	0.0043	0.0054	0.0551	4e-04	0.105	0.1231	0.024	7e-04	0.1101	0.0168	0.0051	0.004	6e-04	5e-04	0.0303	0.0194	0.0288	0.0883	0.0164	0.1274	5e-04
2	rs11684531	219835489	0.89	0.616467558766813	0.84	0.549223467132668	0.6537208494287	0.0600758931358558	0.0148	0.0284	0.0245	0.0046	0.156	0.0043	0.0054	0.0551	3e-04	0.105	0.1231	0.0241	7e-04	0.11	0.0168	0.0051	0.0039	6e-04	5e-04	0.0302	0.0194	0.0289	0.0885	0.0164	0.1275	5e-04
2	rs359965	219840891	0.9	0.565600701999265	0.84	0.549223467132668	0.685141067749932	0.0402678246936832	0.0148	0.0282	0.0237	0.0044	0.1565	0.0041	0.0052	0.0557	2e-04	0.105	0.1229	0.0248	6e-04	0.1096	0.0168	0.0051	0.0037	6e-04	4e-04	0.0297	0.0196	0.0292	0.0892	0.0162	0.1283	3e-04
2	rs73993378	219845141	0.9	0.565600701999265	0.84	0.549223467132668	0.670251050191808	0.0374887469099659	0.0148	0.0282	0.0237	0.0044	0.1565	0.0041	0.0052	0.0558	2e-04	0.105	0.1229	0.0248	6e-04	0.1095	0.0168	0.0051	0.0037	6e-04	4e-04	0.0297	0.0196	0.0292	0.0892	0.0162	0.1284	3e-04
2	rs78825553	219860185	0.9	0.565600701999265	0.84	0.549223467132668	0.718264039745475	0.140064134304325	0.0146	0.0273	0.0211	0.0033	0.1561	0.0038	0.0047	0.0588	2e-04	0.1031	0.1233	0.027	8e-04	0.1072	0.0169	0.0053	0.0029	6e-04	5e-04	0.0299	0.0208	0.0305	0.0911	0.016	0.1286	4e-04
2	rs371825	219863656	0.9	0.565600701999265	0.84	0.549223467132668	0.739497003888921	0.175953530831188	0.0146	0.0271	0.0204	0.0031	0.156	0.0037	0.0046	0.0596	2e-04	0.1026	0.1236	0.0273	8e-04	0.1066	0.0169	0.0053	0.0027	7e-04	5e-04	0.0298	0.0212	0.0308	0.0917	0.0159	0.1287	5e-04
2	rs55664644	219871806	0.9	0.565600701999265	0.84	0.549223467132668	0.869993225249784	0.286678328200725	0.0147	0.0269	0.0201	0.003	0.1559	0.0037	0.0045	0.06	2e-04	0.1027	0.1237	0.0273	8e-04	0.1063	0.0169	0.0053	0.0025	9e-04	4e-04	0.0298	0.0213	0.0309	0.0919	0.0159	0.1287	5e-04
2	rs9967806	219878756	0.9	0.565600701999265	0.84	0.549223467132668	0.940818457064567	0.357035683804713	0.0148	0.0268	0.0198	0.0029	0.1547	0.0036	0.0044	0.0602	2e-04	0.1026	0.1238	0.0271	8e-04	0.1061	0.017	0.0053	0.0025	0.001	5e-04	0.0296	0.0214	0.0316	0.0921	0.0163	0.1288	7e-04
2	rs114373460	219879646	0.9	0.565600701999265	0.84	0.549223467132668	0.940567377971882	0.352913350053384	0.0148	0.0267	0.0197	0.0029	0.1548	0.0036	0.0044	0.0603	3e-04	0.1026	0.1238	0.0271	8e-04	0.106	0.017	0.0053	0.0025	0.001	5e-04	0.0296	0.0214	0.0316	0.0921	0.0163	0.1288	7e-04
2	rs115088119	219889278	0.89	0.616467558766813	0.84	0.549223467132668	0.91535214866076	0.450978953083495	0.0149	0.0265	0.0192	0.0028	0.1549	0.0036	0.0043	0.0606	3e-04	0.1024	0.1237	0.0271	9e-04	0.1056	0.0171	0.0054	0.0024	0.0011	5e-04	0.0296	0.0216	0.0316	0.0924	0.0163	0.129	9e-04
2	rs61749573	219892233	0.89	0.616467558766813	0.84	0.549223467132668	0.767283261990826	0.343100773282828	0.015	0.0264	0.019	0.0028	0.1549	0.0036	0.0044	0.0607	3e-04	0.1024	0.1238	0.0272	0.001	0.1053	0.0172	0.0054	0.0024	0.0011	5e-04	0.0297	0.0216	0.0316	0.0924	0.0164	0.1291	9e-04
2	rs7588702	219895315	0.89	0.616467558766813	0.84	0.549223467132668	0.714541100353127	0.356160107168408	0.015	0.0264	0.0189	0.0028	0.155	0.0036	0.0044	0.0608	3e-04	0.1024	0.1238	0.0272	0.001	0.1053	0.0173	0.0054	0.0024	0.0011	5e-04	0.0298	0.0216	0.0315	0.0924	0.0164	0.1291	9e-04
2	rs56411706	219895548	0.89	0.616467558766813	0.85	0.498060230126391	0.71275713912035	0.347065895349878	0.015	0.0264	0.0188	0.0028	0.1549	0.0036	0.0044	0.0608	3e-04	0.1024	0.1238	0.0272	0.001	0.1052	0.0173	0.0054	0.0024	0.0011	5e-04	0.0298	0.0216	0.0315	0.0924	0.0164	0.1291	9e-04
2	rs10932793	219896981	0.89	0.616467558766813	0.85	0.498060230126391	0.695394090113634	0.349053368000104	0.0149	0.0264	0.0188	0.0028	0.155	0.0036	0.0044	0.0608	3e-04	0.1024	0.1238	0.0272	9e-04	0.1052	0.0174	0.0054	0.0024	0.0011	5e-04	0.0298	0.0216	0.0315	0.0923	0.0164	0.1291	9e-04
2	rs17852959	219900068	0.89	0.616467558766813	0.85	0.498060230126391	0.649581865074692	0.332019946970045	0.0149	0.0264	0.0187	0.0028	0.1549	0.0036	0.0044	0.0608	3e-04	0.1024	0.1239	0.0272	0.001	0.1051	0.0175	0.0054	0.0024	0.0011	5e-04	0.0298	0.0216	0.0318	0.0923	0.0164	0.1292	9e-04
2	rs6736922	219903258	0.89	0.616467558766813	0.84	0.549223467132668	0.609405801485469	0.270749743764592	0.0149	0.0264	0.0186	0.0028	0.155	0.0036	0.0044	0.0608	3e-04	0.1024	0.1239	0.0272	0.001	0.1051	0.0175	0.0054	0.0024	0.0012	5e-04	0.0298	0.0216	0.0317	0.0924	0.0162	0.1292	9e-04
2	rs4674354	219903723	0.89	0.616467558766813	0.84	0.549223467132668	0.613426058390417	0.268103259406662	0.0149	0.0264	0.0186	0.0028	0.155	0.0036	0.0044	0.0608	3e-04	0.1024	0.124	0.0272	0.001	0.1051	0.0175	0.0054	0.0024	0.0012	5e-04	0.0298	0.0216	0.0318	0.0924	0.0162	0.1292	9e-04
2	rs3736403	219905247	0.89	0.616467558766813	0.84	0.549223467132668	0.612523909304037	0.260895773789267	0.0149	0.0265	0.0185	0.0028	0.1551	0.0036	0.0043	0.0608	3e-04	0.1024	0.124	0.0273	0.001	0.1051	0.0175	0.0054	0.0023	0.0012	5e-04	0.0299	0.0216	0.0317	0.0925	0.0161	0.1292	9e-04
2	rs16859497	219906367	0.89	0.616467558766813	0.84	0.549223467132668	0.606087895533257	0.249582643096599	0.0149	0.0264	0.0185	0.0027	0.1551	0.0036	0.0043	0.0608	3e-04	0.1024	0.124	0.0273	0.001	0.105	0.0175	0.0054	0.0023	0.0012	5e-04	0.0299	0.0217	0.0317	0.0925	0.016	0.1292	9e-04
2	rs12470505	219908369	0.89	0.616467558766813	0.84	0.549223467132668	0.595773318944606	0.246891155610143	0.0149	0.0264	0.0185	0.0027	0.1551	0.0036	0.0043	0.0608	3e-04	0.1024	0.124	0.0274	0.001	0.105	0.0176	0.0053	0.0023	0.0012	5e-04	0.03	0.0217	0.0317	0.0925	0.016	0.1292	9e-04
2	rs6751990	219912295	0.89	0.616467558766813	0.84	0.549223467132668	0.593310000472756	0.236218764368775	0.0149	0.0264	0.0184	0.0027	0.1551	0.0036	0.0043	0.0609	3e-04	0.1024	0.124	0.0273	0.001	0.1049	0.0176	0.0053	0.0023	0.0012	5e-04	0.03	0.0217	0.0317	0.0925	0.016	0.1293	9e-04
2	rs115530557	219915015	0.89	0.616467558766813	0.84	0.549223467132668	0.59440422547915	0.235887693037499	0.0149	0.0264	0.0184	0.0027	0.1551	0.0036	0.0043	0.0609	3e-04	0.1025	0.124	0.0273	0.001	0.1049	0.0176	0.0053	0.0023	0.0012	5e-04	0.03	0.0217	0.0317	0.0925	0.016	0.1293	9e-04
2	rs115441849	219928365	0.89	0.616467558766813	0.84	0.549223467132668	0.549124636136049	0.195517067294182	0.015	0.0264	0.0182	0.0027	0.1551	0.0036	0.0042	0.0609	4e-04	0.1025	0.124	0.0273	0.001	0.1049	0.0177	0.0053	0.0023	0.0012	5e-04	0.03	0.0217	0.0317	0.0925	0.0159	0.1294	9e-04
2	rs1052483	219934348	0.89	0.616467558766813	0.83	0.603719568470427	0.546753458399601	0.193549903792206	0.015	0.0265	0.0182	0.0027	0.1551	0.0036	0.0042	0.0609	4e-04	0.1025	0.124	0.0273	0.001	0.1049	0.0177	0.0053	0.0023	0.0012	5e-04	0.03	0.0217	0.0317	0.0925	0.0159	0.1294	9e-04
2	rs4547519	219938270	0.89	0.616467558766813	0.83	0.603719568470427	0.545503953661601	0.190149301540982	0.015	0.0265	0.0182	0.0027	0.1552	0.0036	0.0042	0.0609	4e-04	0.1025	0.124	0.0273	0.001	0.1049	0.0177	0.0053	0.0023	0.0012	5e-04	0.03	0.0217	0.0317	0.0925	0.0159	0.1294	9e-04
2	rs359960	219940484	0.89	0.616467558766813	0.83	0.603719568470427	0.546753458399601	0.191795525003368	0.015	0.0265	0.0182	0.0027	0.1552	0.0036	0.0042	0.0609	4e-04	0.1025	0.124	0.0273	0.001	0.1049	0.0177	0.0053	0.0023	0.0012	5e-04	0.03	0.0217	0.0317	0.0925	0.0159	0.1294	9e-04
2	rs34828046	219941678	0.89	0.616467558766813	0.83	0.603719568470427	0.549916102854279	0.195620788276232	0.015	0.0265	0.0182	0.0027	0.1552	0.0036	0.0042	0.0609	4e-04	0.1025	0.124	0.0273	0.001	0.1049	0.0177	0.0053	0.0023	0.0012	5e-04	0.03	0.0217	0.0317	0.0925	0.0159	0.1295	9e-04
2	rs115483157	219941939	0.89	0.616467558766813	0.83	0.603719568470427	0.551963208861006	0.20334728517	0.015	0.0265	0.0182	0.0027	0.1552	0.0036	0.0042	0.0609	4e-04	0.1025	0.124	0.0273	0.001	0.1049	0.0177	0.0053	0.0023	0.0012	5e-04	0.03	0.0217	0.0317	0.0925	0.0159	0.1295	9e-04
2	rs6724465	219943846	0.89	0.616467558766813	0.83	0.603719568470427	0.561319334161715	0.21223826975051	0.015	0.0265	0.0181	0.0027	0.1552	0.0035	0.0042	0.0609	4e-04	0.1026	0.124	0.0272	0.001	0.1049	0.0177	0.0053	0.0023	0.0012	5e-04	0.03	0.0217	0.0317	0.0925	0.016	0.1295	9e-04
2	rs16859517	219949184	0.89	0.616467558766813	0.83	0.603719568470427	0.561652466377175	0.210960407392729	0.015	0.0265	0.0181	0.0027	0.1553	0.0035	0.0042	0.0609	4e-04	0.1026	0.124	0.0272	0.001	0.1049	0.0177	0.0053	0.0023	0.0012	5e-04	0.03	0.0217	0.0317	0.0924	0.016	0.1294	9e-04
2	rs114945801	219962625	0.89	0.616467558766813	0.83	0.603719568470427	0.56371995310208	0.211173207027772	0.015	0.0265	0.0181	0.0027	0.1553	0.0035	0.0042	0.0609	4e-04	0.1026	0.124	0.0272	0.001	0.1049	0.0177	0.0053	0.0023	0.0012	5e-04	0.03	0.0217	0.0317	0.0924	0.0159	0.1294	9e-04
2	rs138442282	219964955	0.89	0.616467558766813	0.83	0.603719568470427	0.56398698476704	0.21181203192158	0.015	0.0265	0.0181	0.0027	0.1553	0.0035	0.0042	0.0609	4e-04	0.1026	0.124	0.0272	0.001	0.1049	0.0177	0.0053	0.0023	0.0012	5e-04	0.03	0.0217	0.0317	0.0924	0.0159	0.1294	9e-04
2	rs75832747	219965682	0.89	0.616467558766813	0.83	0.603719568470427	0.56398698476704	0.212131683724632	0.015	0.0265	0.0181	0.0027	0.1553	0.0035	0.0042	0.0609	4e-04	0.1026	0.124	0.0272	0.001	0.1049	0.0177	0.0053	0.0023	0.0012	5e-04	0.03	0.0217	0.0317	0.0924	0.0159	0.1294	9e-04
2	rs115551901	219974882	0.89	0.616467558766813	0.83	0.603719568470427	0.569071828494806	0.219850814886909	0.015	0.0266	0.0181	0.0027	0.1554	0.0035	0.0042	0.061	4e-04	0.1026	0.1239	0.0272	0.001	0.1049	0.0177	0.0053	0.0023	0.0012	5e-04	0.03	0.0217	0.0316	0.0924	0.0159	0.1294	9e-04
2	rs35580243	219978697	0.89	0.616467558766813	0.83	0.603719568470427	0.572092645149316	0.221362252082895	0.015	0.0266	0.0181	0.0027	0.1554	0.0035	0.0042	0.061	4e-04	0.1026	0.1239	0.0272	0.001	0.1048	0.0177	0.0053	0.0023	0.0012	5e-04	0.03	0.0217	0.0316	0.0924	0.0159	0.1294	9e-04
2	rs72951791	219997213	0.89	0.616467558766813	0.83	0.603719568470427	0.584589855605467	0.218558000785268	0.0151	0.0266	0.0181	0.0028	0.1555	0.0035	0.0042	0.061	3e-04	0.1027	0.1238	0.0271	0.001	0.1048	0.0178	0.0053	0.0023	0.0012	5e-04	0.03	0.0217	0.0316	0.0922	0.0159	0.1295	0.001
2	rs6751232	220015930	0.89	0.616467558766813	0.83	0.603719568470427	0.583843264884405	0.21448065770206	0.0151	0.0267	0.0181	0.0028	0.1557	0.0035	0.0041	0.061	3e-04	0.1029	0.1238	0.0271	0.001	0.1046	0.0178	0.0053	0.0023	0.0012	5e-04	0.0299	0.0217	0.0316	0.092	0.0158	0.1294	0.001
2	rs3731889	220025122	0.89	0.616467558766813	0.83	0.603719568470427	0.57007793732211	0.212771465328393	0.0151	0.0267	0.0181	0.0028	0.1557	0.0035	0.0041	0.061	4e-04	0.103	0.1237	0.027	0.001	0.1046	0.0179	0.0052	0.0023	0.0013	5e-04	0.0299	0.0217	0.0316	0.092	0.0158	0.1294	0.001
2	rs6436121	220033956	0.89	0.616467558766813	0.82	0.661616834019215	0.514962570579337	0.22591680768876	0.0152	0.0265	0.0184	0.0029	0.1556	0.0035	0.004	0.0614	4e-04	0.1031	0.1236	0.0269	0.0011	0.104	0.018	0.0053	0.0023	0.0012	7e-04	0.0299	0.0217	0.032	0.0919	0.0156	0.1291	0.0011
2	rs13029731	220035105	0.89	0.616467558766813	0.82	0.661616834019215	0.502247600854163	0.219635172294957	0.0152	0.0265	0.0184	0.0029	0.1556	0.0035	0.004	0.0614	4e-04	0.1032	0.1236	0.0269	0.0011	0.104	0.0181	0.0053	0.0023	0.0012	8e-04	0.0299	0.0217	0.032	0.0919	0.0156	0.1291	0.0011
2	Affx-19135645	220037444	0.89	0.616467558766813	0.82	0.661616834019215	0.491122179510967	0.21223826975051	0.0152	0.0265	0.0184	0.0029	0.1556	0.0035	0.004	0.0614	4e-04	0.1032	0.1236	0.0269	0.0011	0.104	0.0181	0.0053	0.0023	0.0012	8e-04	0.0299	0.0217	0.032	0.0918	0.0156	0.1291	0.0011
2	rs17849474	220037557	0.89	0.616467558766813	0.81	0.722979171095748	0.490247325953722	0.208836326861065	0.0152	0.0265	0.0184	0.0029	0.1556	0.0035	0.004	0.0614	4e-04	0.1032	0.1236	0.0269	0.0011	0.104	0.0181	0.0053	0.0023	0.0012	8e-04	0.0299	0.0217	0.032	0.0918	0.0156	0.1291	0.0011
2	rs151183191	220037608	0.89	0.616467558766813	0.81	0.722979171095748	0.492248096649069	0.207459505806089	0.0152	0.0265	0.0184	0.0029	0.1556	0.0035	0.004	0.0615	4e-04	0.1032	0.1236	0.0269	0.0011	0.1039	0.0181	0.0053	0.0023	0.0012	8e-04	0.0298	0.0217	0.032	0.0919	0.0156	0.1291	0.0011
2	rs1127102	220037666	0.89	0.616467558766813	0.81	0.722979171095748	0.492060357457681	0.205241821329961	0.0152	0.0265	0.0184	0.0029	0.1556	0.0035	0.004	0.0615	4e-04	0.1032	0.1236	0.0269	0.0011	0.1039	0.0181	0.0053	0.0023	0.0012	8e-04	0.0298	0.0217	0.032	0.0919	0.0156	0.1291	0.0011
2	rs1043160	220037756	0.89	0.616467558766813	0.81	0.722979171095748	0.493688577257111	0.209260572369943	0.0152	0.0265	0.0184	0.0029	0.1556	0.0035	0.0039	0.0615	4e-04	0.1032	0.1237	0.0269	0.0011	0.1039	0.0181	0.0053	0.0023	0.0012	8e-04	0.0298	0.0217	0.032	0.0919	0.0156	0.1291	0.0011
2	rs7577690	220045035	0.89	0.616467558766813	0.81	0.722979171095748	0.495193849539101	0.192930093404864	0.0153	0.0265	0.0184	0.0029	0.1558	0.0035	0.004	0.0613	5e-04	0.1033	0.1237	0.0268	0.0011	0.1038	0.0181	0.0053	0.0023	0.0012	8e-04	0.0298	0.0217	0.0319	0.0917	0.0155	0.1292	0.0011
2	Affx-19135860	220045902	0.89	0.616467558766813	0.81	0.722979171095748	0.480426235853119	0.184730818391062	0.0153	0.0265	0.0183	0.0029	0.1557	0.0035	0.004	0.0613	5e-04	0.1032	0.1236	0.0268	0.0011	0.1038	0.0181	0.0053	0.0023	0.0013	8e-04	0.0298	0.0217	0.0319	0.0917	0.0155	0.1292	0.0011
2	rs3210652	220046840	0.89	0.616467558766813	0.81	0.722979171095748	0.455632697563416	0.193136622072349	0.0154	0.0265	0.0183	0.0029	0.1556	0.0035	0.004	0.0613	5e-04	0.1032	0.1236	0.0267	0.0012	0.1038	0.0181	0.0053	0.0023	0.0016	8e-04	0.0298	0.0216	0.0319	0.0916	0.0155	0.1292	0.0011
2	rs3731900	220046975	0.89	0.616467558766813	0.81	0.722979171095748	0.454789188606889	0.187791323970311	0.0154	0.0265	0.0183	0.0029	0.1556	0.0035	0.004	0.0613	5e-04	0.1032	0.1236	0.0267	0.0012	0.1038	0.0181	0.0053	0.0023	0.0016	8e-04	0.0298	0.0216	0.0319	0.0916	0.0154	0.1292	0.0012
2	rs7596846	220050527	0.89	0.616467558766813	0.81	0.722979171095748	0.460285675207277	0.204399081077955	0.0154	0.0265	0.0182	0.0029	0.1556	0.0035	0.004	0.0613	5e-04	0.1033	0.1236	0.0267	0.0012	0.1038	0.0181	0.0053	0.0024	0.0016	8e-04	0.0299	0.0216	0.0319	0.0916	0.0154	0.1293	0.0011
2	rs13427331	220052089	0.89	0.616467558766813	0.81	0.722979171095748	0.474321576424388	0.231707098476218	0.0154	0.0264	0.0182	0.0029	0.1556	0.0034	0.0038	0.0613	5e-04	0.1034	0.1237	0.0268	0.0012	0.1038	0.0181	0.0053	0.0024	0.0016	8e-04	0.0299	0.0216	0.0319	0.0917	0.0154	0.1293	0.0011
2	rs76972388	220068335	0.89	0.616467558766813	0.8	0.78786632127418	0.424935493608059	0.32578808096915	0.0156	0.0258	0.0175	0.0033	0.1583	0.003	0.0034	0.0623	3e-04	0.1059	0.1248	0.0268	0.0011	0.1023	0.0186	0.0048	0.0024	0.0018	7e-04	0.0286	0.022	0.0317	0.0913	0.0156	0.1265	9e-04
2	rs2049157	220068488	0.89	0.616467558766813	0.8	0.78786632127418	0.41227646916752	0.313429177770568	0.0156	0.0258	0.0175	0.0033	0.1584	0.003	0.0034	0.0624	3e-04	0.106	0.1248	0.0268	0.0011	0.1023	0.0186	0.0048	0.0024	0.0018	7e-04	0.0285	0.022	0.0317	0.0913	0.0156	0.1264	9e-04
2	rs77376106	220072039	0.89	0.616467558766813	0.8	0.78786632127418	0.515282392764752	0.413778954366289	0.0156	0.0255	0.0172	0.0033	0.1592	0.0028	0.0033	0.0625	3e-04	0.1066	0.1252	0.0266	0.0012	0.1018	0.0186	0.0047	0.0024	0.0018	7e-04	0.0281	0.0222	0.0317	0.0913	0.0156	0.1261	9e-04
2	rs61750009	220072431	0.89	0.616467558766813	0.8	0.78786632127418	0.492435870366928	0.375562674584918	0.0156	0.0254	0.0172	0.0034	0.1593	0.0028	0.0033	0.0625	3e-04	0.1066	0.1252	0.0265	0.0012	0.1017	0.0186	0.0047	0.0024	0.0018	7e-04	0.0281	0.0223	0.0317	0.0913	0.0157	0.1261	9e-04
2	rs1109866	220083279	0.89	0.616467558766813	0.8	0.78786632127418	0.454909642994521	0.397054497702307	0.0156	0.0254	0.0172	0.0034	0.1596	0.0028	0.0033	0.0626	3e-04	0.1066	0.1253	0.0266	0.0012	0.1017	0.0186	0.0046	0.0024	0.0018	7e-04	0.0281	0.0223	0.0317	0.0913	0.0156	0.1259	9e-04
2	rs3731885	220084469	0.89	0.616467558766813	0.8	0.78786632127418	0.448307891167293	0.389468952418388	0.0156	0.0253	0.0172	0.0034	0.1596	0.0028	0.0033	0.0626	3e-04	0.1066	0.1253	0.0266	0.0012	0.1016	0.0186	0.0046	0.0024	0.0018	7e-04	0.0281	0.0223	0.0317	0.0912	0.0156	0.1259	9e-04
2	rs9989854	220086280	0.89	0.616467558766813	0.79	0.8563340912432	0.445441985260087	0.40649553380204	0.0156	0.0253	0.0172	0.0034	0.1596	0.0028	0.0033	0.0627	3e-04	0.1066	0.1253	0.0266	0.0012	0.1016	0.0186	0.0046	0.0024	0.0018	7e-04	0.0281	0.0223	0.0317	0.0912	0.0156	0.1259	9e-04
2	rs2276635	220087441	0.89	0.616467558766813	0.79	0.8563340912432	0.443179558041336	0.419264540475035	0.0156	0.0253	0.0172	0.0034	0.1597	0.0028	0.0033	0.0627	3e-04	0.1066	0.1253	0.0266	0.0012	0.1016	0.0186	0.0046	0.0024	0.0018	7e-04	0.0281	0.0223	0.0316	0.0912	0.0156	0.1259	9e-04
2	rs55842930	220090147	0.89	0.616467558766813	0.79	0.8563340912432	0.433892399625773	0.396538947424643	0.0155	0.0254	0.0172	0.0034	0.1597	0.0028	0.0033	0.0627	3e-04	0.1067	0.1253	0.0266	0.0012	0.1016	0.0186	0.0046	0.0024	0.0018	7e-04	0.0281	0.0222	0.0316	0.0912	0.0157	0.1259	9e-04
2	rs114196239	220094307	0.89	0.616467558766813	0.79	0.8563340912432	0.384647451842669	0.318016969964117	0.0156	0.0254	0.0172	0.0034	0.1597	0.0028	0.0033	0.0627	3e-04	0.1068	0.1254	0.0267	0.0012	0.1017	0.0186	0.0046	0.0024	0.0018	7e-04	0.0281	0.022	0.0316	0.0912	0.0157	0.1259	9e-04
2	rs74561615	220094551	0.89	0.616467558766813	0.8	0.78786632127418	0.384093659350723	0.310301585774681	0.0155	0.0254	0.0172	0.0034	0.1597	0.0028	0.0033	0.0627	3e-04	0.1068	0.1254	0.0267	0.0012	0.1017	0.0186	0.0046	0.0024	0.0018	7e-04	0.0281	0.022	0.0316	0.0912	0.0156	0.1259	9e-04
2	rs13007650	220096678	0.89	0.616467558766813	0.8	0.78786632127418	0.384204385499755	0.298953907724961	0.0155	0.0254	0.0172	0.0034	0.1597	0.0028	0.0033	0.0627	3e-04	0.1068	0.1254	0.0267	0.0012	0.1017	0.0186	0.0046	0.0024	0.0018	7e-04	0.0281	0.022	0.0316	0.0912	0.0156	0.1258	9e-04
2	rs61747682	220097257	0.89	0.616467558766813	0.79	0.8563340912432	0.382932011594109	0.30503009024352	0.0155	0.0254	0.0172	0.0034	0.1597	0.0028	0.0033	0.0627	3e-04	0.1068	0.1253	0.0267	0.0012	0.1017	0.0186	0.0046	0.0024	0.0018	7e-04	0.0281	0.022	0.0316	0.0912	0.0156	0.1258	9e-04
2	rs2293079	220100787	0.89	0.616467558766813	0.79	0.8563340912432	0.367019002663661	0.283283331766947	0.0155	0.0254	0.0172	0.0034	0.1597	0.0028	0.0033	0.0628	3e-04	0.1068	0.1253	0.0267	0.0012	0.1016	0.0186	0.0046	0.0024	0.0018	7e-04	0.0281	0.022	0.0316	0.0912	0.0156	0.1258	9e-04
2	rs77342729	220107149	0.89	0.616467558766813	0.79	0.8563340912432	0.342778325310586	0.276066770175467	0.0156	0.0253	0.0172	0.0034	0.1597	0.0028	0.0033	0.0627	3e-04	0.1068	0.1258	0.0267	0.0012	0.1018	0.0186	0.0046	0.0024	0.0018	7e-04	0.0281	0.022	0.0316	0.0906	0.0156	0.1258	9e-04
2	rs3755049	220107665	0.89	0.616467558766813	0.79	0.8563340912432	0.342935013266492	0.278388442716817	0.0156	0.0253	0.0172	0.0034	0.1597	0.0028	0.0033	0.0627	3e-04	0.1068	0.1258	0.0267	0.0012	0.1018	0.0186	0.0046	0.0024	0.0018	7e-04	0.0281	0.022	0.0316	0.0906	0.0156	0.1258	9e-04
2	rs62191849	220109607	0.89	0.616467558766813	0.79	0.8563340912432	0.339808303954197	0.277110782499548	0.0156	0.0253	0.0172	0.0034	0.1598	0.0028	0.0033	0.0627	3e-04	0.1069	0.1258	0.0267	0.0012	0.1017	0.0186	0.0046	0.0025	0.0019	7e-04	0.0281	0.022	0.0316	0.0906	0.0156	0.1258	9e-04
2	rs17849638	220113159	0.89	0.616467558766813	0.79	0.8563340912432	0.335249340203575	0.258393372625069	0.0156	0.0253	0.0172	0.0035	0.1598	0.0028	0.0033	0.0627	3e-04	0.1069	0.1258	0.0267	0.0012	0.1017	0.0186	0.0046	0.0025	0.0019	7e-04	0.0281	0.022	0.0316	0.0906	0.0156	0.1258	9e-04
2	rs885854	220113728	0.89	0.616467558766813	0.79	0.8563340912432	0.333239125868535	0.254088928301906	0.0156	0.0253	0.0172	0.0035	0.1598	0.0028	0.0033	0.0627	3e-04	0.1069	0.1258	0.0267	0.0012	0.1017	0.0186	0.0046	0.0025	0.0019	7e-04	0.0281	0.022	0.0316	0.0906	0.0156	0.1258	9e-04
2	rs72955459	220117428	0.89	0.616467558766813	0.79	0.8563340912432	0.336437799523289	0.241869709248799	0.0156	0.0253	0.0172	0.0035	0.1598	0.0028	0.0033	0.0627	3e-04	0.1069	0.1259	0.0267	0.0012	0.1017	0.0186	0.0046	0.0025	0.0019	7e-04	0.0281	0.022	0.0316	0.0906	0.0157	0.1258	9e-04
2	rs34967637	220126645	0.89	0.616467558766813	0.79	0.8563340912432	0.334630142660603	0.22537301434759	0.0156	0.0253	0.0172	0.0035	0.1599	0.0028	0.0033	0.0626	3e-04	0.1069	0.1259	0.0266	0.0012	0.1015	0.0186	0.0046	0.0025	0.0019	7e-04	0.0281	0.022	0.0316	0.0905	0.0157	0.1257	9e-04
2	rs111659606	220128392	0.89	0.616467558766813	0.79	0.8563340912432	0.339184744032471	0.234895375970561	0.0156	0.0252	0.0172	0.0035	0.1599	0.0028	0.0033	0.0626	3e-04	0.1069	0.1259	0.0266	0.0012	0.1015	0.0186	0.0046	0.0025	0.0019	7e-04	0.0281	0.022	0.0316	0.0905	0.0157	0.1257	9e-04
2	rs115890861	220128508	0.89	0.616467558766813	0.79	0.8563340912432	0.339808303954197	0.236218764368775	0.0156	0.0252	0.0172	0.0035	0.1599	0.0028	0.0033	0.0626	3e-04	0.1069	0.1259	0.0266	0.0012	0.1015	0.0186	0.0046	0.0025	0.0019	7e-04	0.0281	0.022	0.0316	0.0905	0.0157	0.1257	9e-04
2	rs73991446	220129985	0.89	0.616467558766813	0.79	0.8563340912432	0.347863342356859	0.256691534048033	0.0156	0.0252	0.0173	0.0035	0.1599	0.0028	0.0033	0.0626	3e-04	0.1069	0.1259	0.0266	0.0012	0.1015	0.0186	0.0046	0.0025	0.0019	7e-04	0.0281	0.022	0.0316	0.0905	0.0157	0.1257	9e-04
2	rs6710315	220137991	0.89	0.616467558766813	0.79	0.8563340912432	0.32292809409927	0.292324603927345	0.0158	0.0251	0.0174	0.0035	0.1607	0.0029	0.0034	0.0623	3e-04	0.1066	0.1261	0.0264	0.0012	0.101	0.0189	0.0045	0.0025	0.0019	8e-04	0.0281	0.0221	0.0317	0.0901	0.0157	0.1254	9e-04
2	rs7596956	220152359	0.89	0.616467558766813	0.79	0.8563340912432	0.287846104403303	0.273635470644432	0.0158	0.025	0.0176	0.0035	0.1611	0.0029	0.0035	0.0622	3e-04	0.1067	0.126	0.0264	0.0011	0.1007	0.0192	0.0045	0.0026	0.0019	8e-04	0.0281	0.0222	0.0316	0.0899	0.0159	0.1252	9e-04
2	rs77873312	220156103	0.89	0.616467558766813	0.79	0.8563340912432	0.279808883335254	0.258620551062643	0.0159	0.0249	0.0176	0.0035	0.1612	0.0029	0.0035	0.0621	3e-04	0.1067	0.126	0.0264	0.0011	0.1006	0.0192	0.0045	0.0026	0.0019	8e-04	0.0281	0.0222	0.0316	0.0898	0.0159	0.1251	9e-04
2	rs11887718	220160077	0.89	0.616467558766813	0.79	0.8563340912432	0.246469822717544	0.175953530831188	0.0159	0.0248	0.0178	0.0036	0.1616	0.003	0.0036	0.0619	3e-04	0.1067	0.1259	0.0264	0.0011	0.1002	0.0195	0.0045	0.0027	0.002	8e-04	0.0279	0.0224	0.0317	0.0896	0.016	0.1244	9e-04
2	rs79047930	220165527	0.89	0.616467558766813	0.79	0.8563340912432	0.234545569765136	0.167620352585726	0.016	0.0246	0.018	0.0036	0.1622	0.0031	0.0037	0.0615	3e-04	0.1069	0.126	0.0263	0.0011	0.0999	0.0196	0.0045	0.0027	0.002	9e-04	0.0279	0.0225	0.0317	0.0896	0.016	0.1237	9e-04
2	rs115941911	220166611	0.89	0.616467558766813	0.79	0.8563340912432	0.230938964204472	0.165853107349619	0.016	0.0246	0.018	0.0036	0.1622	0.0031	0.0037	0.0615	3e-04	0.1069	0.126	0.0263	0.0011	0.0999	0.0197	0.0045	0.0028	0.002	9e-04	0.0279	0.0226	0.0316	0.0896	0.016	0.1236	9e-04
2	rs67143479	220171765	0.89	0.616467558766813	0.79	0.8563340912432	0.222782147923609	0.178963540689277	0.016	0.0246	0.018	0.0036	0.1623	0.0031	0.0037	0.0614	3e-04	0.1069	0.126	0.0262	0.0011	0.0999	0.0197	0.0045	0.0028	0.0021	9e-04	0.0279	0.0226	0.0316	0.0896	0.016	0.1236	9e-04
2	rs6436133	220174523	0.89	0.616467558766813	0.79	0.8563340912432	0.221376657233644	0.176654286745598	0.016	0.0246	0.0181	0.0036	0.1624	0.0031	0.0037	0.0614	3e-04	0.1069	0.126	0.0262	0.0011	0.0998	0.0197	0.0045	0.0028	0.0021	9e-04	0.0279	0.0226	0.0317	0.0896	0.016	0.1235	9e-04
2	rs116829673	220178332	0.89	0.616467558766813	0.79	0.8563340912432	0.226442955533165	0.176253736723342	0.016	0.0245	0.0181	0.0036	0.1624	0.0031	0.0037	0.0614	3e-04	0.1069	0.126	0.0263	0.0011	0.0998	0.0197	0.0045	0.0028	0.0021	9e-04	0.0279	0.0226	0.0316	0.0895	0.016	0.1235	9e-04
2	rs16859765	220187394	0.89	0.616467558766813	0.79	0.8563340912432	0.229420803068019	0.144051042137703	0.0161	0.0245	0.0182	0.0037	0.1624	0.0031	0.0038	0.0613	3e-04	0.1069	0.1259	0.0264	0.0011	0.0998	0.0198	0.0045	0.0028	0.0021	9e-04	0.0279	0.0227	0.0315	0.0894	0.0161	0.1235	9e-04
2	rs993829	220190728	0.89	0.616467558766813	0.79	0.8563340912432	0.232420284712745	0.145264366835946	0.0161	0.0245	0.0182	0.0037	0.1624	0.0031	0.0038	0.0613	3e-04	0.1069	0.1259	0.0264	0.0011	0.0998	0.0198	0.0046	0.0028	0.0021	9e-04	0.0279	0.0227	0.0315	0.0894	0.0161	0.1235	9e-04
2	rs11903211	220193434	0.89	0.616467558766813	0.79	0.8563340912432	0.229084189187719	0.131582166510464	0.0161	0.0244	0.0182	0.0037	0.1624	0.0031	0.0038	0.0613	3e-04	0.1069	0.1259	0.0264	0.0011	0.0998	0.0198	0.0046	0.0028	0.002	9e-04	0.0279	0.0227	0.0315	0.0894	0.0161	0.1234	9e-04
2	rs3731895	220193917	0.89	0.616467558766813	0.79	0.8563340912432	0.230010538258891	0.132213795627726	0.0161	0.0244	0.0182	0.0037	0.1624	0.0031	0.0038	0.0613	3e-04	0.1069	0.1259	0.0264	0.0011	0.0998	0.0198	0.0046	0.0028	0.002	9e-04	0.0279	0.0227	0.0315	0.0894	0.0161	0.1235	9e-04
2	rs16859795	220194993	0.89	0.616467558766813	0.79	0.8563340912432	0.232250725009748	0.128887886765328	0.016	0.0244	0.0182	0.0037	0.1625	0.0031	0.0038	0.0613	3e-04	0.1069	0.1259	0.0264	0.0011	0.0998	0.0199	0.0046	0.0028	0.002	9e-04	0.0279	0.0228	0.0315	0.0894	0.0161	0.1235	9e-04
2	rs2385405	220197321	0.89	0.616467558766813	0.79	0.8563340912432	0.233184152487582	0.129604341022581	0.0161	0.0244	0.0182	0.0037	0.1625	0.0031	0.0038	0.0612	3e-04	0.1068	0.1259	0.0264	0.0011	0.0998	0.0199	0.0046	0.0029	0.002	9e-04	0.0279	0.0228	0.0314	0.0893	0.0161	0.1235	9e-04
2	rs2385404	220197388	0.89	0.616467558766813	0.8	0.78786632127418	0.228453778543689	0.13032226683604	0.016	0.0244	0.0182	0.0037	0.1624	0.0031	0.0038	0.0612	3e-04	0.1068	0.126	0.0264	0.0011	0.0998	0.02	0.0046	0.0029	0.002	7e-04	0.0279	0.0228	0.0314	0.0893	0.0161	0.1235	9e-04
2	rs10201817	220215933	0.88	0.670214810425093	0.77	1.00421642385407	0.230390097871003	0.066342698528096	0.0163	0.0239	0.0194	0.0047	0.1603	0.004	0.0049	0.0587	3e-04	0.1073	0.1245	0.0263	9e-04	0.0985	0.0213	0.0054	0.004	0.0027	8e-04	0.0276	0.024	0.0313	0.0875	0.0174	0.1225	9e-04
2	rs62193972	220217618	0.88	0.670214810425093	0.77	1.00421642385407	0.226275833515789	0.0589589199772186	0.0163	0.0239	0.0194	0.0047	0.1603	0.004	0.0049	0.0588	3e-04	0.1072	0.1246	0.0263	9e-04	0.0985	0.0213	0.0054	0.004	0.0027	8e-04	0.0275	0.024	0.0313	0.0875	0.0174	0.1225	9e-04
2	rs16859832	220217785	0.88	0.670214810425093	0.76	1.08372498247965	0.226902895368779	0.059089864750233	0.0163	0.0239	0.0194	0.0047	0.1603	0.004	0.0049	0.0588	3e-04	0.1072	0.1246	0.0263	9e-04	0.0985	0.0213	0.0054	0.004	0.0027	8e-04	0.0275	0.024	0.0313	0.0875	0.0174	0.1225	9e-04
2	rs12475765	220227886	0.88	0.670214810425093	0.76	1.08372498247965	0.232802044925929	0.0554067937494629	0.0163	0.0238	0.0194	0.0048	0.1601	0.0041	0.005	0.0586	3e-04	0.1071	0.1245	0.0263	9e-04	0.0984	0.0213	0.0055	0.0041	0.0027	8e-04	0.0276	0.0242	0.0313	0.0875	0.0175	0.1222	9e-04
2	rs10177476	220228371	0.88	0.670214810425093	0.76	1.08372498247965	0.240596573876853	0.0554067937494629	0.0163	0.0238	0.0194	0.0048	0.1601	0.0042	0.0051	0.0586	3e-04	0.1071	0.1245	0.0263	9e-04	0.0983	0.0213	0.0055	0.0041	0.0027	8e-04	0.0276	0.0242	0.0313	0.0875	0.0175	0.1222	9e-04
2	rs4672926	220238496	0.88	0.670214810425093	0.76	1.08372498247965	0.261877983521308	0.0573325947688789	0.0161	0.0237	0.0193	0.0051	0.1599	0.0041	0.0052	0.0587	4e-04	0.1071	0.1248	0.0257	9e-04	0.098	0.0211	0.0057	0.0043	0.0028	8e-04	0.0278	0.0245	0.031	0.0872	0.0176	0.1223	9e-04
2	rs75944686	220247013	0.88	0.670214810425093	0.76	1.08372498247965	0.284001390182382	0.0518881570009337	0.0161	0.0237	0.0193	0.0052	0.1597	0.0041	0.0053	0.0586	4e-04	0.1071	0.1251	0.0257	9e-04	0.0977	0.0209	0.0057	0.0044	0.003	9e-04	0.0279	0.0248	0.0309	0.0869	0.0176	0.1223	0.001
2	rs12617155	220248445	0.88	0.670214810425093	0.76	1.08372498247965	0.284758646289298	0.0422266398329332	0.0161	0.0237	0.0193	0.0052	0.1598	0.0041	0.0053	0.0586	4e-04	0.1071	0.1251	0.0258	9e-04	0.0976	0.021	0.0057	0.0044	0.003	9e-04	0.0279	0.0249	0.0309	0.0869	0.0176	0.1223	0.001
2	rs11539909	220251685	0.88	0.670214810425093	0.76	1.08372498247965	0.288084339046057	0.042283217594939	0.016	0.0237	0.0193	0.0052	0.1597	0.0041	0.0054	0.0586	4e-04	0.1071	0.125	0.0259	9e-04	0.0976	0.021	0.0057	0.0044	0.003	9e-04	0.0279	0.0249	0.031	0.0868	0.0176	0.1223	0.001
2	rs16859865	220253952	0.88	0.670214810425093	0.76	1.08372498247965	0.288465733624951	0.0406562476859755	0.016	0.0237	0.0193	0.0052	0.1597	0.0041	0.0054	0.0586	4e-04	0.1071	0.125	0.0259	9e-04	0.0975	0.021	0.0057	0.0044	0.003	9e-04	0.0279	0.0249	0.031	0.0868	0.0176	0.1223	0.001
2	rs77497799	220259392	0.88	0.670214810425093	0.76	1.08372498247965	0.28927709251255	0.0413820422838874	0.0161	0.0237	0.0193	0.0052	0.1597	0.0041	0.0054	0.0586	4e-04	0.1071	0.1251	0.0259	9e-04	0.0975	0.021	0.0057	0.0044	0.003	9e-04	0.0279	0.0249	0.0309	0.0867	0.0177	0.1222	0.001
2	rs12994406	220263983	0.88	0.670214810425093	0.76	1.08372498247965	0.290041836547242	0.0395509206262521	0.0161	0.0236	0.0193	0.0052	0.1597	0.0041	0.0054	0.0586	4e-04	0.1071	0.1251	0.026	9e-04	0.0974	0.021	0.0057	0.0045	0.0031	9e-04	0.0279	0.0249	0.0309	0.0867	0.0177	0.1221	0.001
2	rs138351027	220267068	0.88	0.670214810425093	0.76	1.08372498247965	0.300081503647695	0.0434218664604836	0.0161	0.0236	0.0193	0.0052	0.1597	0.0041	0.0054	0.0586	4e-04	0.1071	0.1251	0.026	9e-04	0.0973	0.021	0.0057	0.0045	0.0031	9e-04	0.0279	0.0249	0.0309	0.0867	0.0177	0.1221	0.001
2	rs114509636	220267763	0.88	0.670214810425093	0.76	1.08372498247965	0.301935302935984	0.0425666138932517	0.0161	0.0236	0.0194	0.0052	0.1597	0.0041	0.0054	0.0586	4e-04	0.107	0.1251	0.026	9e-04	0.0974	0.021	0.0057	0.0045	0.0031	9e-04	0.0279	0.0249	0.0309	0.0866	0.0177	0.1221	0.001
2	rs41272699	220284876	0.88	0.670214810425093	0.76	1.08372498247965	0.360718139440837	0.0398810790597728	0.0161	0.0236	0.0195	0.0054	0.1595	0.0039	0.0056	0.0584	4e-04	0.1068	0.1252	0.0262	9e-04	0.097	0.0212	0.0058	0.0047	0.0032	9e-04	0.0279	0.0251	0.0308	0.0865	0.0177	0.1216	0.001
2	rs41272701	220285182	0.88	0.670214810425093	0.76	1.08372498247965	0.360182197748725	0.0397158453180618	0.0161	0.0236	0.0195	0.0054	0.1595	0.0039	0.0056	0.0584	4e-04	0.1068	0.1252	0.0261	9e-04	0.097	0.0212	0.0058	0.0047	0.0032	9e-04	0.0279	0.0251	0.0308	0.0865	0.0177	0.1216	0.001
2	rs72963600	220286694	0.88	0.670214810425093	0.76	1.08372498247965	0.363511623872907	0.0472743959780184	0.0161	0.0236	0.0195	0.0054	0.1594	0.0039	0.0056	0.0584	4e-04	0.1068	0.1252	0.0262	9e-04	0.097	0.0212	0.0058	0.0047	0.0032	9e-04	0.028	0.0251	0.0308	0.0865	0.0177	0.1216	0.001
2	rs76900548	220289229	0.88	0.670214810425093	0.76	1.08372498247965	0.369240208769485	0.0504109108230299	0.0161	0.0236	0.0195	0.0054	0.1594	0.0039	0.0057	0.0583	4e-04	0.1068	0.1252	0.0262	9e-04	0.0969	0.0212	0.0058	0.0047	0.0033	9e-04	0.028	0.0252	0.0308	0.0865	0.0177	0.1215	0.001
2	rs114039622	220291841	0.88	0.670214810425093	0.75	1.16700258790913	0.379732924134135	0.053760725549269	0.0161	0.0236	0.0195	0.0054	0.1593	0.0039	0.0057	0.0583	4e-04	0.1068	0.1252	0.0262	9e-04	0.0969	0.0212	0.0059	0.0047	0.0033	9e-04	0.028	0.0252	0.0308	0.0865	0.0177	0.1214	0.001
2	rs7564856	220297038	0.88	0.670214810425093	0.75	1.16700258790913	0.419652186620498	0.045505279576202	0.0162	0.0236	0.0198	0.0057	0.1587	0.0041	0.006	0.0581	5e-04	0.1065	0.1253	0.0264	0.001	0.0964	0.0215	0.0061	0.0051	0.0037	0.001	0.0282	0.0256	0.0305	0.0861	0.0177	0.1204	0.0011
2	rs6436151	220297176	0.88	0.670214810425093	0.75	1.16700258790913	0.431893973790315	0.051393677963029	0.0162	0.0236	0.0198	0.0057	0.1586	0.0041	0.0061	0.0581	5e-04	0.1064	0.1251	0.0264	0.001	0.0964	0.0215	0.0061	0.0051	0.0037	0.001	0.0282	0.0257	0.0305	0.0861	0.0177	0.1203	0.0011
2	rs13386459	220299018	0.88	0.670214810425093	0.75	1.16700258790913	0.465388005058073	0.0520120982983859	0.016	0.0236	0.0201	0.0059	0.1579	0.0044	0.0064	0.0578	5e-04	0.1059	0.125	0.0264	0.001	0.0958	0.0218	0.0064	0.0055	0.0038	0.001	0.0284	0.0258	0.0308	0.0862	0.0177	0.1201	0.001
2	rs11896268	220301208	0.87	0.726891327677376	0.75	1.16700258790913	0.545898388463262	0.108265370041192	0.0158	0.0232	0.0206	0.0067	0.1549	0.0055	0.0071	0.0589	5e-04	0.1054	0.1251	0.0264	0.001	0.0947	0.0218	0.007	0.0062	0.004	0.001	0.0285	0.0271	0.0311	0.0856	0.0183	0.1175	9e-04
2	rs2046615	220302285	0.87	0.726891327677376	0.75	1.16700258790913	0.610167329482547	0.181485307142046	0.0158	0.0231	0.0208	0.0071	0.1533	0.0061	0.0074	0.0595	6e-04	0.105	0.1251	0.0264	0.001	0.0941	0.0219	0.0073	0.0067	0.0042	0.001	0.0286	0.0278	0.0314	0.0852	0.0186	0.116	8e-04
2	rs73085282	220303879	0.87	0.726891327677376	0.75	1.16700258790913	0.615093167386805	0.220174408763185	0.0161	0.023	0.0209	0.0073	0.1528	0.0064	0.0077	0.0596	6e-04	0.1049	0.1244	0.0263	0.0013	0.0937	0.022	0.0074	0.0069	0.0042	0.0013	0.0287	0.0281	0.0315	0.085	0.0186	0.1153	9e-04
2	rs79167414	220305778	0.87	0.726891327677376	0.75	1.16700258790913	0.678585888124303	0.262263898494917	0.0162	0.0229	0.0209	0.0075	0.1524	0.0066	0.0079	0.0596	6e-04	0.1048	0.1245	0.0262	0.0013	0.0935	0.022	0.0075	0.0071	0.0042	0.0013	0.0289	0.0283	0.0316	0.085	0.0187	0.1147	9e-04
2	rs76705786	220308137	0.86	0.78654304280128	0.75	1.16700258790913	0.77890921279059	0.32627560388876	0.0162	0.0228	0.0209	0.0077	0.1518	0.0068	0.0081	0.0597	6e-04	0.1048	0.1246	0.026	0.0013	0.0931	0.022	0.0076	0.0073	0.0043	0.0014	0.029	0.0286	0.0318	0.0852	0.0188	0.1139	9e-04
2	rs112068790	220308949	0.86	0.78654304280128	0.75	1.16700258790913	0.814398492372372	0.341740803264105	0.0162	0.0228	0.021	0.0077	0.1516	0.0069	0.0082	0.0597	6e-04	0.1048	0.1247	0.0259	0.0013	0.0929	0.022	0.0076	0.0074	0.0043	0.0014	0.029	0.0287	0.0318	0.0852	0.0188	0.1137	8e-04
2	rs1078166	220310627	0.86	0.78654304280128	0.75	1.16700258790913	0.885685041155097	0.392421213974657	0.0162	0.0227	0.0213	0.0079	0.1513	0.007	0.0083	0.0598	6e-04	0.1049	0.1247	0.0258	0.0013	0.0926	0.0219	0.0077	0.0076	0.0043	0.0014	0.0291	0.0289	0.0318	0.0853	0.0188	0.113	8e-04
2	rs79286512	220315013	0.86	0.78654304280128	0.75	1.16700258790913	0.927965716444998	0.40818317931713	0.0163	0.0227	0.0213	0.0079	0.1512	0.0071	0.0084	0.0598	6e-04	0.1049	0.1247	0.0257	0.0013	0.0924	0.0219	0.0078	0.0076	0.0043	0.0015	0.0291	0.029	0.0316	0.0854	0.0188	0.1127	8e-04
2	rs55692495	220316039	0.86	0.78654304280128	0.75	1.16700258790913	0.94090215627346	0.42162148869977	0.0163	0.0227	0.0214	0.0079	0.1512	0.0071	0.0084	0.0598	6e-04	0.105	0.1248	0.0257	0.0013	0.0923	0.0219	0.0078	0.0076	0.0043	0.0015	0.0291	0.029	0.0316	0.0854	0.0188	0.1127	8e-04
2	rs114436734	220317457	0.86	0.78654304280128	0.75	1.16700258790913	0.9273000512259	0.414952784916233	0.0163	0.0227	0.0214	0.0079	0.1512	0.0072	0.0084	0.0598	6e-04	0.1049	0.1247	0.0257	0.0013	0.0923	0.0219	0.0078	0.0077	0.0043	0.0015	0.0291	0.029	0.0316	0.0854	0.0189	0.1126	8e-04
2	rs17574571	220319481	0.86	0.78654304280128	0.75	1.16700258790913	0.938141713968765	0.424638333008418	0.0163	0.0227	0.0214	0.008	0.1512	0.0072	0.0085	0.0598	6e-04	0.105	0.1247	0.0257	0.0013	0.0923	0.0219	0.0078	0.0077	0.0043	0.0015	0.0291	0.029	0.0315	0.0855	0.0189	0.1125	8e-04
2	rs991503	220320044	0.86	0.78654304280128	0.75	1.16700258790913	0.980154991965051	0.433459415627893	0.0163	0.0227	0.0214	0.008	0.1512	0.0072	0.0085	0.0598	6e-04	0.105	0.1248	0.0257	0.0013	0.0922	0.0219	0.0078	0.0077	0.0043	0.0015	0.0291	0.0291	0.0315	0.0854	0.0189	0.1125	8e-04
2	rs6724274	220334821	0.86	0.78654304280128	0.75	1.16700258790913	1.10975937237044	0.498981810524823	0.0164	0.0231	0.0218	0.0084	0.1513	0.0074	0.0085	0.0595	6e-04	0.1049	0.1247	0.0257	0.0013	0.0916	0.0218	0.0079	0.0078	0.0043	0.0014	0.0292	0.0294	0.0314	0.0852	0.0188	0.1116	8e-04
2	rs113175882	220335248	0.86	0.78654304280128	0.75	1.16700258790913	1.08596458193455	0.483022604687861	0.0165	0.023	0.0219	0.0084	0.1514	0.0075	0.0086	0.0596	6e-04	0.1047	0.1248	0.0258	0.0013	0.0914	0.0219	0.0079	0.0079	0.0043	0.0014	0.0292	0.0296	0.0314	0.0851	0.0189	0.1113	8e-04
2	rs34994343	220337690	0.85	0.849213100564478	0.75	1.16700258790913	1.22551829274057	0.549176026636074	0.0165	0.0228	0.0221	0.0087	0.1516	0.0076	0.0087	0.0601	6e-04	0.1038	0.1253	0.026	0.0013	0.0902	0.0222	0.0079	0.0082	0.0043	0.0014	0.0294	0.0301	0.031	0.0848	0.0192	0.1102	8e-04
2	rs13002079	220339466	0.85	0.849213100564478	0.75	1.16700258790913	1.27257308543864	0.566640591140652	0.0165	0.0229	0.0222	0.0087	0.1516	0.0076	0.0087	0.0602	6e-04	0.1037	0.1254	0.026	0.0013	0.0901	0.0222	0.008	0.0082	0.0043	0.0014	0.0294	0.0301	0.0309	0.0848	0.0192	0.1102	8e-04
2	Affx-19147655	220348751	0.85	0.849213100564478	0.75	1.16700258790913	1.29901793866327	0.573578525406868	0.0166	0.0229	0.0221	0.0087	0.1514	0.0077	0.0087	0.0604	6e-04	0.1038	0.1256	0.026	0.0013	0.0897	0.0222	0.008	0.0083	0.0043	0.0015	0.0295	0.0302	0.031	0.0849	0.0192	0.1098	8e-04
2	rs13026308	220353532	0.85	0.849213100564478	0.76	1.08372498247965	1.34152704790975	0.592941069461139	0.0166	0.023	0.0221	0.0087	0.1514	0.0077	0.0088	0.0605	6e-04	0.1039	0.1254	0.026	0.0013	0.0896	0.0223	0.008	0.0083	0.0043	0.0015	0.0295	0.0303	0.0311	0.0849	0.0193	0.1096	8e-04
2	rs55760516	220354108	0.85	0.849213100564478	0.72	1.43983156847461	1.35049639422294	0.604402374100323	0.0166	0.023	0.0221	0.0087	0.1513	0.0077	0.0088	0.0605	6e-04	0.1039	0.1253	0.026	0.0013	0.0896	0.0223	0.008	0.0083	0.0043	0.0015	0.0295	0.0303	0.0311	0.0849	0.0193	0.1094	8e-04
2	rs12464085	220355529	0.85	0.849213100564478	0.72	1.43983156847461	1.34249041288435	0.604258785631052	0.0165	0.0229	0.0221	0.0087	0.1513	0.0077	0.0088	0.0605	6e-04	0.104	0.1253	0.026	0.0013	0.0897	0.0223	0.008	0.0083	0.0043	0.0015	0.0294	0.0303	0.0312	0.0849	0.0193	0.1093	8e-04
2	rs3731909	220379560	0.85	0.849213100564478	0.72	1.43983156847461	1.44022597825397	0.593512888276488	0.0172	0.0231	0.022	0.0088	0.1525	0.0079	0.0088	0.0607	6e-04	0.1039	0.1258	0.026	0.0013	0.0892	0.0229	0.0079	0.0085	0.0044	0.0016	0.0287	0.0303	0.0316	0.0839	0.0193	0.1074	9e-04
2	rs746233	220384126	0.84	0.914942008907111	0.72	1.43983156847461	1.45131963333203	0.597948947067944	0.0172	0.0232	0.0218	0.0089	0.1529	0.0079	0.0088	0.061	6e-04	0.1043	0.1253	0.026	0.0013	0.0887	0.0234	0.0079	0.0086	0.0044	0.0016	0.0285	0.0303	0.0315	0.0838	0.0194	0.107	9e-04
2	rs72969423	220385450	0.84	0.914942008907111	0.72	1.43983156847461	1.43390087394207	0.575280730199932	0.0172	0.0232	0.0218	0.0089	0.1529	0.0079	0.0088	0.0611	6e-04	0.1043	0.1249	0.0259	0.0013	0.0884	0.0235	0.0079	0.0086	0.0044	0.0016	0.0284	0.0303	0.0316	0.0839	0.0194	0.1071	9e-04
2	rs1545970	220391173	0.84	0.914942008907111	0.72	1.43983156847461	1.4207895056504	0.578404606687392	0.0173	0.0233	0.0217	0.0089	0.1528	0.0079	0.0088	0.0615	6e-04	0.1043	0.1248	0.0259	0.0013	0.088	0.0238	0.0079	0.0087	0.0043	0.0016	0.0285	0.0304	0.0318	0.0838	0.0191	0.107	0.001
2	rs6436153	220402665	0.84	0.914942008907111	0.72	1.43983156847461	1.28752354145733	0.613897058123758	0.0178	0.0235	0.0223	0.0091	0.1524	0.0079	0.0087	0.0631	5e-04	0.1037	0.1245	0.0259	0.0012	0.0877	0.0245	0.0077	0.009	0.0037	0.0015	0.0279	0.0308	0.0323	0.0836	0.0188	0.1056	0.0012
2	rs62191582	220404484	0.84	0.914942008907111	0.72	1.43983156847461	1.31819768148599	0.616059815386807	0.0178	0.0235	0.0223	0.0091	0.1524	0.0079	0.0086	0.0632	5e-04	0.1037	0.1245	0.0259	0.0012	0.0877	0.0245	0.0077	0.009	0.0037	0.0015	0.0278	0.0308	0.0323	0.0836	0.0188	0.1055	0.0013
2	Affx-19148793	220404726	0.84	0.914942008907111	0.72	1.43983156847461	1.33431013010695	0.622269637386568	0.0178	0.0235	0.0223	0.0091	0.1524	0.0079	0.0086	0.0632	5e-04	0.1037	0.1245	0.0258	0.0012	0.0877	0.0246	0.0077	0.009	0.0037	0.0015	0.0278	0.0308	0.0323	0.0836	0.0188	0.1055	0.0013
2	rs35417960	220406144	0.84	0.914942008907111	0.72	1.43983156847461	1.3384460329836	0.629073813925657	0.0178	0.0235	0.0223	0.0091	0.1524	0.0079	0.0086	0.0632	5e-04	0.1036	0.1245	0.0259	0.0012	0.0877	0.0246	0.0077	0.0091	0.0037	0.0015	0.0278	0.0309	0.0323	0.0836	0.0188	0.1055	0.0013
2	rs11685912	220407736	0.84	0.914942008907111	0.72	1.43983156847461	1.33267633909568	0.628349141416889	0.0179	0.0235	0.0224	0.0091	0.1524	0.008	0.0086	0.0632	5e-04	0.1036	0.1244	0.0259	0.0012	0.0876	0.0246	0.0076	0.0091	0.0037	0.0015	0.0279	0.0309	0.0323	0.0836	0.0188	0.1055	0.0013
2	rs56351015	220410188	0.84	0.914942008907111	0.72	1.43983156847461	1.32873913218732	0.625452410096793	0.0178	0.0236	0.0224	0.0091	0.1524	0.0079	0.0086	0.0632	5e-04	0.1037	0.1243	0.0259	0.0012	0.0876	0.0247	0.0076	0.0091	0.0037	0.0015	0.0279	0.0308	0.0323	0.0835	0.0189	0.1055	0.0013
2	rs76117748	220413324	0.84	0.914942008907111	0.72	1.43983156847461	1.32595693853932	0.633135586185222	0.0179	0.0236	0.0224	0.0091	0.1523	0.0079	0.0087	0.0632	5e-04	0.1038	0.1243	0.0259	0.0012	0.0876	0.0248	0.0076	0.0091	0.0037	0.0015	0.0279	0.0308	0.0323	0.0835	0.0189	0.1054	0.0013
2	rs59332477	220417266	0.84	0.914942008907111	0.71	1.53855475712277	1.30940564728787	0.643608037435057	0.0179	0.0236	0.0225	0.0091	0.1523	0.0079	0.0087	0.0632	5e-04	0.1037	0.1242	0.0259	0.0012	0.0876	0.0248	0.0076	0.0091	0.0036	0.0015	0.0278	0.0308	0.0323	0.0836	0.0189	0.1054	0.0013
2	rs6754985	220418556	0.84	0.914942008907111	0.71	1.53855475712277	1.31752793833154	0.635168759600052	0.0179	0.0236	0.0227	0.0091	0.1524	0.008	0.0087	0.0631	5e-04	0.1039	0.1242	0.026	0.0013	0.0872	0.025	0.0076	0.0091	0.0037	0.0016	0.0277	0.0306	0.0322	0.0835	0.0189	0.1053	0.0013
2	rs10932814	220419339	0.84	0.914942008907111	0.71	1.53855475712277	1.31791063291096	0.632264692220936	0.0179	0.0236	0.0227	0.0091	0.1524	0.0079	0.0087	0.0631	5e-04	0.1039	0.1242	0.026	0.0013	0.0871	0.025	0.0076	0.0091	0.0037	0.0016	0.0277	0.0306	0.0322	0.0835	0.0188	0.1053	0.0013
2	rs114525017	220419887	0.84	0.914942008907111	0.71	1.53855475712277	1.32605283952932	0.634442451645257	0.0179	0.0236	0.0227	0.0091	0.1524	0.0079	0.0087	0.0631	5e-04	0.1039	0.1242	0.026	0.0013	0.0869	0.025	0.0076	0.0092	0.0037	0.0016	0.0277	0.0306	0.0322	0.0835	0.0188	0.1053	0.0014
2	rs3087971	220420785	0.84	0.914942008907111	0.71	1.53855475712277	1.32394362404638	0.639821709431493	0.0179	0.0236	0.0227	0.0091	0.1523	0.0079	0.0087	0.0631	6e-04	0.1038	0.1242	0.026	0.0013	0.087	0.025	0.0076	0.0092	0.0037	0.0016	0.0277	0.0306	0.0322	0.0835	0.0188	0.1053	0.0014
2	rs1983210	220421417	0.84	0.914942008907111	0.71	1.53855475712277	1.298447052036	0.635604637377747	0.018	0.0236	0.0227	0.009	0.1522	0.0079	0.0087	0.063	6e-04	0.1039	0.1243	0.026	0.0014	0.0872	0.0251	0.0076	0.0092	0.0038	0.0016	0.0276	0.0306	0.0323	0.0833	0.0189	0.1052	0.0014
2	rs72957510	220422686	0.84	0.914942008907111	0.71	1.53855475712277	1.26842156277807	0.619379523743221	0.018	0.0235	0.0227	0.009	0.1521	0.0079	0.0086	0.0631	6e-04	0.1038	0.1243	0.0261	0.0014	0.0872	0.0251	0.0076	0.0091	0.0038	0.0016	0.0276	0.0306	0.0323	0.0834	0.0188	0.1052	0.0014
2	rs74754283	220423363	0.84	0.914942008907111	0.71	1.53855475712277	1.26258051526207	0.61692542067132	0.018	0.0235	0.0227	0.009	0.1521	0.0079	0.0086	0.0631	6e-04	0.1038	0.1244	0.0261	0.0014	0.0871	0.0252	0.0076	0.0091	0.0038	0.0016	0.0276	0.0306	0.0322	0.0834	0.0188	0.1051	0.0014
2	rs77541108	220425602	0.84	0.914942008907111	0.72	1.43983156847461	1.22728679596922	0.61015254340607	0.0181	0.0235	0.0228	0.0089	0.1521	0.0078	0.0085	0.0633	6e-04	0.1038	0.1246	0.0262	0.0014	0.087	0.0253	0.0076	0.0091	0.0038	0.0016	0.0276	0.0305	0.0321	0.0836	0.0187	0.1052	0.0014
2	rs3183099	220427395	0.84	0.914942008907111	0.72	1.43983156847461	1.21390802803586	0.581674842469676	0.0181	0.0235	0.0228	0.0088	0.1521	0.0077	0.0084	0.0634	6e-04	0.1037	0.1247	0.0262	0.0014	0.0869	0.0254	0.0076	0.0091	0.0038	0.0016	0.0276	0.0305	0.032	0.0836	0.0185	0.1052	0.0015
2	rs2241526	220427680	0.83	0.983767787599247	0.72	1.43983156847461	1.17933544481312	0.581105786254353	0.0181	0.0235	0.0226	0.0088	0.1521	0.0077	0.0084	0.0634	6e-04	0.1035	0.1247	0.0262	0.0014	0.0876	0.0254	0.0076	0.0091	0.0038	0.0016	0.0276	0.0305	0.032	0.0836	0.0183	0.1052	0.0015
2	rs112141828	220428570	0.83	0.983767787599247	0.72	1.43983156847461	1.17228482360762	0.562261924044369	0.0181	0.0235	0.0226	0.0088	0.1522	0.0077	0.0084	0.0634	6e-04	0.1035	0.1246	0.0262	0.0014	0.0876	0.0254	0.0076	0.0091	0.0038	0.0016	0.0276	0.0304	0.032	0.0836	0.0183	0.1052	0.0015
2	rs1039898	220430203	0.84	0.914942008907111	0.72	1.43983156847461	1.1786937961789	0.548194137614623	0.0181	0.0235	0.0226	0.0088	0.1524	0.0076	0.0083	0.0635	6e-04	0.1035	0.1246	0.0263	0.0014	0.0876	0.0254	0.0076	0.009	0.0038	0.0016	0.0275	0.0303	0.0321	0.0836	0.0184	0.1052	0.0014
2	rs11901006	220430678	0.84	0.914942008907111	0.72	1.43983156847461	1.18686205324003	0.548053903115687	0.0181	0.0235	0.0226	0.0088	0.1524	0.0076	0.0083	0.0636	6e-04	0.1035	0.1246	0.0263	0.0014	0.0876	0.0255	0.0076	0.009	0.0038	0.0016	0.0275	0.0304	0.0321	0.0836	0.0184	0.1052	0.0014
2	rs35009641	220432957	0.84	0.914942008907111	0.72	1.43983156847461	1.20021695519446	0.542172066832104	0.0181	0.0235	0.0226	0.0088	0.1525	0.0076	0.0083	0.0635	5e-04	0.1034	0.1246	0.0264	0.0014	0.0876	0.0255	0.0076	0.009	0.0038	0.0016	0.0276	0.0304	0.0321	0.0834	0.0184	0.1051	0.0014
2	rs12623922	220433113	0.84	0.914942008907111	0.72	1.43983156847461	1.20455825881744	0.541892371134442	0.0181	0.0235	0.0226	0.0088	0.1525	0.0076	0.0083	0.0635	5e-04	0.1034	0.1246	0.0264	0.0014	0.0876	0.0255	0.0076	0.009	0.0038	0.0016	0.0276	0.0304	0.0321	0.0834	0.0184	0.1051	0.0014
2	rs55869484	220433286	0.84	0.914942008907111	0.72	1.43983156847461	1.19938633717856	0.5416127111726	0.0181	0.0235	0.0226	0.0088	0.1525	0.0076	0.0083	0.0635	5e-04	0.1034	0.1246	0.0264	0.0014	0.0876	0.0255	0.0076	0.009	0.0038	0.0016	0.0276	0.0304	0.0321	0.0834	0.0184	0.1051	0.0014
2	rs10180675	220435034	0.84	0.914942008907111	0.72	1.43983156847461	1.17411456359587	0.54385099057193	0.0182	0.0235	0.0227	0.0088	0.1525	0.0076	0.0083	0.0635	5e-04	0.1034	0.1246	0.0264	0.0014	0.0876	0.0255	0.0075	0.009	0.0038	0.0016	0.0277	0.0304	0.0321	0.0833	0.0184	0.105	0.0014
2	rs11675124	220438162	0.83	0.983767787599247	0.72	1.43983156847461	1.15132333513355	0.570460997327925	0.0181	0.0236	0.0228	0.0088	0.1524	0.0077	0.0084	0.0634	5e-04	0.1033	0.1247	0.0265	0.0014	0.0876	0.0256	0.0076	0.009	0.0038	0.0016	0.0279	0.0305	0.0322	0.0829	0.0185	0.1043	0.0014
2	rs12720062	220439916	0.84	0.914942008907111	0.73	1.34502026156262	1.15114171318073	0.589227469729011	0.0181	0.0235	0.0228	0.0088	0.1524	0.0077	0.0084	0.0633	5e-04	0.1032	0.1247	0.0265	0.0014	0.0876	0.0258	0.0076	0.009	0.0038	0.0016	0.028	0.0305	0.0322	0.0826	0.0185	0.1042	0.0014
2	rs115518306	220442618	0.84	0.914942008907111	0.73	1.34502026156262	1.16899410781006	0.616059815386807	0.0181	0.0235	0.0228	0.0088	0.1524	0.0077	0.0084	0.0633	6e-04	0.1031	0.1247	0.0265	0.0014	0.0876	0.0261	0.0076	0.0089	0.0038	0.0015	0.0282	0.0305	0.0323	0.0821	0.0186	0.104	0.0014
2	rs11674757	220443330	0.84	0.914942008907111	0.73	1.34502026156262	1.17814392028034	0.607707143348125	0.0181	0.0235	0.0228	0.0088	0.1524	0.0077	0.0084	0.0633	6e-04	0.103	0.1247	0.0265	0.0014	0.0876	0.0261	0.0076	0.0089	0.0038	0.0015	0.0283	0.0305	0.0324	0.082	0.0186	0.104	0.0014
2	rs115805790	220453909	0.84	0.914942008907111	0.75	1.16700258790913	0.988768021923936	0.564662102914041	0.0189	0.0234	0.0229	0.0084	0.1533	0.0077	0.0083	0.064	6e-04	0.1007	0.1251	0.0271	0.0015	0.0875	0.0261	0.0079	0.0093	0.0039	0.0015	0.0288	0.0304	0.0341	0.0794	0.0193	0.1027	0.0012
2	rs75758321	220457644	0.82	1.05572611347058	0.75	1.16700258790913	1.13764263950366	0.638221366200776	0.0195	0.0233	0.023	0.0079	0.1552	0.0077	0.0084	0.0648	6e-04	0.0978	0.1258	0.0276	0.0017	0.0873	0.0259	0.0083	0.0099	0.0039	0.0015	0.0292	0.0308	0.0358	0.0757	0.0203	0.101	9e-04
2	rs681747	220462640	0.81	1.13085046114427	0.75	1.16700258790913	1.29255348651105	0.608569959893126	0.0196	0.0235	0.0231	0.0079	0.1555	0.0078	0.0084	0.0649	6e-04	0.0973	0.1256	0.0278	0.0018	0.087	0.0258	0.0084	0.01	0.004	0.0015	0.0293	0.0309	0.036	0.0749	0.0205	0.1006	9e-04
2	rs627530	220476443	0.81	1.13085046114427	0.75	1.16700258790913	1.22337879286809	0.623426568011435	0.0196	0.0236	0.0231	0.0079	0.1555	0.0078	0.0084	0.065	6e-04	0.0972	0.1256	0.0278	0.0018	0.0869	0.0259	0.0085	0.01	0.004	0.0015	0.0294	0.0309	0.036	0.0747	0.0205	0.1005	9e-04
2	rs630164	220477008	0.81	1.13085046114427	0.75	1.16700258790913	1.22282090034424	0.626321099987312	0.0196	0.0236	0.023	0.0079	0.1555	0.0078	0.0084	0.065	6e-04	0.0972	0.1256	0.0278	0.0018	0.0869	0.0259	0.0085	0.01	0.004	0.0015	0.0294	0.0309	0.036	0.0747	0.0205	0.1005	9e-04
2	rs116451129	220480363	0.81	1.13085046114427	0.78	0.928434583535755	1.20733248764874	0.620101755297761	0.0196	0.0236	0.023	0.0079	0.1555	0.0078	0.0084	0.065	6e-04	0.0971	0.1256	0.0279	0.0018	0.0869	0.0259	0.0085	0.01	0.004	0.0015	0.0294	0.0309	0.0361	0.0747	0.0206	0.1005	9e-04
2	rs72961467	220483204	0.81	1.13085046114427	0.78	0.928434583535755	1.18585130080464	0.624728717983503	0.0197	0.0236	0.023	0.0079	0.1555	0.0078	0.0084	0.065	6e-04	0.0971	0.1255	0.0279	0.0018	0.087	0.0259	0.0085	0.0101	0.004	0.0015	0.0295	0.031	0.0361	0.0747	0.0206	0.1004	9e-04
2	rs35499393	220488040	0.81	1.13085046114427	0.8	0.78786632127418	1.12834782583263	0.632990417751089	0.0197	0.0236	0.0231	0.0079	0.1555	0.0078	0.0084	0.0651	6e-04	0.097	0.1254	0.0279	0.0018	0.087	0.0259	0.0085	0.0101	0.004	0.0015	0.0295	0.031	0.0362	0.0746	0.0206	0.1004	9e-04
2	rs114823511	220489794	0.81	1.13085046114427	0.8	0.78786632127418	1.14026505564553	0.6295087112637	0.0197	0.0236	0.0231	0.0079	0.1555	0.0078	0.0084	0.0651	6e-04	0.097	0.1254	0.0279	0.0018	0.087	0.0259	0.0085	0.0101	0.004	0.0015	0.0295	0.031	0.0362	0.0746	0.0207	0.1004	9e-04
2	rs12993807	220496429	0.81	1.13085046114427	0.8	0.78786632127418	1.14026505564553	0.638657730954377	0.0197	0.0236	0.0231	0.008	0.1555	0.0078	0.0084	0.065	6e-04	0.0968	0.1253	0.028	0.0018	0.087	0.0258	0.0085	0.0101	0.004	0.0015	0.0295	0.0309	0.0362	0.0746	0.0207	0.1004	9e-04
2	rs2289782	220498350	0.81	1.13085046114427	0.8	0.78786632127418	1.12654650375122	0.657632938791058	0.0197	0.0236	0.023	0.008	0.1556	0.0078	0.0084	0.0649	6e-04	0.0967	0.1253	0.0282	0.0018	0.087	0.0258	0.0085	0.0101	0.004	0.0015	0.0295	0.0309	0.0362	0.0745	0.0208	0.1004	9e-04
2	rs639214	220500426	0.81	1.13085046114427	0.8	0.78786632127418	1.14189395992255	0.657047177575588	0.0197	0.0236	0.023	0.008	0.1556	0.0078	0.0084	0.0649	6e-04	0.0967	0.1253	0.0282	0.0018	0.0871	0.0259	0.0085	0.0101	0.004	0.0015	0.0295	0.0309	0.0363	0.0743	0.0208	0.1003	9e-04
2	rs635311	220502367	0.81	1.13085046114427	0.8	0.78786632127418	1.14062695512627	0.658951340348905	0.0197	0.0236	0.0229	0.008	0.1556	0.0079	0.0084	0.0648	6e-04	0.0967	0.1253	0.0282	0.0018	0.0871	0.0259	0.0085	0.0101	0.0041	0.0015	0.0295	0.0309	0.0363	0.0743	0.0209	0.1002	9e-04
2	rs619540	220509083	0.81	1.13085046114427	0.8	0.78786632127418	1.10242975877397	0.649005189130335	0.0198	0.0235	0.0228	0.0079	0.1557	0.0078	0.0084	0.0649	7e-04	0.0963	0.1255	0.0283	0.0019	0.0872	0.0258	0.0085	0.0102	0.0041	0.0015	0.0295	0.0308	0.0363	0.074	0.0212	0.1004	9e-04
2	rs76215320	220510036	0.81	1.13085046114427	0.8	0.78786632127418	1.1208797881667	0.645065696969823	0.0198	0.0235	0.0227	0.0079	0.1556	0.0078	0.0084	0.065	7e-04	0.0961	0.1255	0.0284	0.0019	0.0873	0.0259	0.0085	0.0102	0.0041	0.0015	0.0295	0.0308	0.0364	0.0739	0.0213	0.1002	9e-04
2	rs659266	220512823	0.8	1.20917223849118	0.8	0.78786632127418	1.10662851636173	0.647107703397127	0.0199	0.0235	0.0225	0.0078	0.1555	0.0077	0.0084	0.0651	7e-04	0.0959	0.1255	0.0286	0.002	0.0876	0.0259	0.0085	0.0103	0.0041	0.0015	0.0295	0.0309	0.0365	0.0738	0.0215	0.0998	9e-04
2	rs62183473	220513872	0.8	1.20917223849118	0.8	0.78786632127418	1.11674934074353	0.646815896685219	0.0199	0.0235	0.0224	0.0078	0.1556	0.0077	0.0084	0.0651	7e-04	0.0958	0.1256	0.0287	0.002	0.0876	0.0259	0.0084	0.0103	0.0041	0.0015	0.0295	0.0309	0.0365	0.0738	0.0215	0.0996	9e-04
2	rs72963417	220522973	0.8	1.20917223849118	0.8	0.78786632127418	1.11378992031293	0.665111884349685	0.0199	0.0235	0.0223	0.0078	0.1559	0.0078	0.0084	0.0653	7e-04	0.0954	0.1253	0.0289	0.002	0.0877	0.026	0.0084	0.0103	0.0042	0.0015	0.0296	0.0311	0.0365	0.0736	0.0218	0.0989	9e-04
2	rs10197360	220524548	0.8	1.20917223849118	0.8	0.78786632127418	1.08348117776858	0.664965052065186	0.0199	0.0235	0.0223	0.0078	0.156	0.0078	0.0084	0.0653	7e-04	0.0954	0.1253	0.0289	0.002	0.0877	0.026	0.0084	0.0103	0.0042	0.0015	0.0297	0.0311	0.0365	0.0735	0.0218	0.0988	9e-04
2	rs79423872	220532567	0.8	1.20917223849118	0.8	0.78786632127418	0.955765466242025	0.715903355937632	0.0204	0.0234	0.0222	0.0078	0.1566	0.0079	0.0087	0.0657	8e-04	0.0943	0.124	0.0288	0.0021	0.0885	0.0259	0.0082	0.0105	0.004	0.0014	0.0298	0.0312	0.0359	0.0737	0.0226	0.0982	0.001
2	rs7569125	220534468	0.8	1.20917223849118	0.8	0.78786632127418	0.891896629499654	0.735670185854116	0.0205	0.0234	0.0222	0.0079	0.1566	0.008	0.0087	0.0658	8e-04	0.0941	0.1239	0.0288	0.0021	0.0885	0.0258	0.0082	0.0106	0.004	0.0014	0.0299	0.0313	0.0358	0.0736	0.0227	0.0981	0.001
2	rs4674417	220535148	0.8	1.20917223849118	0.8	0.78786632127418	0.890587408792458	0.742736913101921	0.0205	0.0234	0.0222	0.0079	0.1566	0.008	0.0087	0.0659	8e-04	0.094	0.1239	0.0288	0.0021	0.0885	0.0258	0.0082	0.0106	0.0039	0.0014	0.0299	0.0313	0.0358	0.0737	0.0227	0.0981	0.001
2	rs56135684	220539207	0.8	1.20917223849118	0.8	0.78786632127418	0.925387371901932	0.757367963915876	0.0205	0.0235	0.0219	0.0079	0.1567	0.0081	0.0088	0.0659	9e-04	0.0936	0.1239	0.0288	0.0021	0.0886	0.026	0.0082	0.0106	0.0039	0.0013	0.0299	0.0314	0.0358	0.0737	0.0229	0.0978	0.001
2	rs7571961	220545506	0.8	1.20917223849118	0.8	0.78786632127418	0.933047948001598	0.767055301893905	0.0205	0.0235	0.0219	0.0079	0.1568	0.0082	0.0089	0.0659	9e-04	0.0931	0.1239	0.0289	0.0021	0.0886	0.026	0.0082	0.0106	0.0039	0.0013	0.0298	0.0313	0.0358	0.0737	0.023	0.0977	0.0011
2	rs34195259	220547215	0.8	1.20917223849118	0.81	0.722979171095748	0.930547046790547	0.77661718900165	0.0205	0.0235	0.0219	0.008	0.1568	0.0082	0.0089	0.0659	9e-04	0.0928	0.124	0.0289	0.0021	0.0887	0.0261	0.0081	0.0106	0.0039	0.0013	0.0298	0.0313	0.0358	0.0737	0.0231	0.0976	0.001
2	rs77721472	220549446	0.8	1.20917223849118	0.81	0.722979171095748	0.914028597329603	0.786661638790021	0.0205	0.0235	0.0219	0.008	0.1568	0.0083	0.009	0.0659	9e-04	0.0927	0.124	0.0289	0.0021	0.0887	0.0261	0.0081	0.0106	0.0039	0.0013	0.0298	0.0314	0.0358	0.0738	0.0231	0.0976	0.001
2	rs115245030	220553739	0.8	1.20917223849118	0.82	0.661616834019215	0.884053451487675	0.793678612483421	0.0205	0.0235	0.0219	0.008	0.1568	0.0083	0.009	0.0659	9e-04	0.0927	0.124	0.0289	0.0021	0.0887	0.0261	0.0081	0.0106	0.0039	0.0013	0.0298	0.0314	0.0357	0.0738	0.0231	0.0976	0.001
2	rs116677507	220554143	0.8	1.20917223849118	0.84	0.549223467132668	0.883645752162968	0.793831302989078	0.0205	0.0235	0.0219	0.008	0.1568	0.0083	0.009	0.0659	9e-04	0.0927	0.124	0.0289	0.0021	0.0887	0.026	0.0081	0.0106	0.0039	0.0013	0.0298	0.0314	0.0357	0.0738	0.0231	0.0976	0.001
2	rs1318124	220555862	0.8	1.20917223849118	0.85	0.498060230126391	0.882749092688282	0.796275201853279	0.0205	0.0235	0.0219	0.008	0.1568	0.0084	0.009	0.0659	9e-04	0.0927	0.1239	0.0289	0.0021	0.0887	0.0261	0.0081	0.0106	0.0039	0.0013	0.0298	0.0314	0.0357	0.0738	0.0231	0.0976	0.001
2	rs639259	220556378	0.8	1.20917223849118	0.85	0.498060230126391	0.880468419022341	0.79749775087892	0.0205	0.0235	0.0219	0.008	0.1568	0.0084	0.009	0.0659	9e-04	0.0927	0.1239	0.0289	0.0021	0.0887	0.0261	0.0081	0.0106	0.0039	0.0013	0.0299	0.0314	0.0357	0.0738	0.0231	0.0976	0.001
2	rs35639718	220563983	0.8	1.20917223849118	0.86	0.450156947394433	0.878108917160737	0.794136702784151	0.0205	0.0235	0.0219	0.008	0.1568	0.0084	0.009	0.0659	9e-04	0.0927	0.1239	0.0288	0.0021	0.0887	0.026	0.0081	0.0106	0.0039	0.0013	0.0299	0.0313	0.0357	0.0738	0.0232	0.0977	0.001
2	rs2194776	220567392	0.8	1.20917223849118	0.86	0.450156947394433	0.856672148136498	0.796122411304258	0.0205	0.0235	0.0219	0.008	0.1568	0.0084	0.0091	0.0659	9e-04	0.0926	0.1239	0.0288	0.0021	0.0888	0.026	0.0081	0.0106	0.0038	0.0013	0.0299	0.0313	0.0356	0.0738	0.0232	0.0977	0.001
2	rs11896527	220569145	0.8	1.20917223849118	0.86	0.450156947394433	0.854982997264144	0.793220578548319	0.0205	0.0235	0.0219	0.008	0.1568	0.0084	0.0091	0.0659	9e-04	0.0926	0.1239	0.0289	0.0021	0.0888	0.026	0.0081	0.0106	0.0038	0.0013	0.0299	0.0313	0.0356	0.0738	0.0232	0.0977	0.001
2	rs72963461	220569671	0.8	1.20917223849118	0.86	0.450156947394433	0.855143807744864	0.795053052353566	0.0205	0.0235	0.022	0.008	0.1567	0.0084	0.0091	0.0659	9e-04	0.0926	0.1239	0.0289	0.0021	0.0888	0.026	0.0081	0.0106	0.0038	0.0013	0.0299	0.0313	0.0356	0.0738	0.0233	0.0977	0.001
2	rs513212	220573195	0.8	1.20917223849118	0.85	0.498060230126391	0.859329388250807	0.792762601011098	0.0205	0.0235	0.022	0.008	0.1567	0.0084	0.0091	0.0659	9e-04	0.0926	0.1238	0.0289	0.0021	0.0888	0.026	0.0081	0.0106	0.0038	0.0013	0.0299	0.0313	0.0356	0.0738	0.0232	0.0977	0.001
2	rs539166	220575527	0.8	1.20917223849118	0.86	0.450156947394433	0.860135302141384	0.797956309642194	0.0205	0.0235	0.022	0.008	0.1566	0.0084	0.0091	0.0659	9e-04	0.0926	0.1238	0.0289	0.0021	0.0888	0.026	0.0082	0.0106	0.0038	0.0013	0.0299	0.0312	0.0356	0.0738	0.0232	0.0977	0.001
2	rs72963473	220583415	0.8	1.20917223849118	0.86	0.450156947394433	0.86247426463711	0.799485243593314	0.0205	0.0235	0.022	0.008	0.1566	0.0084	0.0091	0.066	9e-04	0.0926	0.1238	0.0289	0.0021	0.0888	0.026	0.0082	0.0106	0.0038	0.0013	0.0298	0.0312	0.0356	0.0738	0.0232	0.0977	0.001
2	rs115386422	220588411	0.8	1.20917223849118	0.86	0.450156947394433	0.897223648624816	0.813733953453264	0.0205	0.0235	0.022	0.008	0.1566	0.0084	0.0091	0.066	9e-04	0.0926	0.1238	0.0289	0.0021	0.0888	0.026	0.0082	0.0106	0.0038	0.0013	0.0299	0.0312	0.0355	0.0738	0.0232	0.0977	0.001
2	rs11901529	220590182	0.8	1.20917223849118	0.86	0.450156947394433	1.02864443709566	0.852141352454654	0.0205	0.0235	0.022	0.0081	0.1566	0.0084	0.0091	0.0659	9e-04	0.0924	0.1237	0.0289	0.0021	0.0889	0.026	0.0083	0.0106	0.0038	0.0013	0.0299	0.0313	0.0355	0.0738	0.0232	0.0975	0.001
2	rs74655576	220592930	0.8	1.20917223849118	0.86	0.450156947394433	1.24764840087957	0.850746732946416	0.0205	0.0236	0.022	0.0081	0.1566	0.0084	0.0091	0.0659	9e-04	0.0923	0.1234	0.0289	0.0021	0.089	0.026	0.0082	0.0106	0.0038	0.0013	0.03	0.0313	0.0355	0.0738	0.0233	0.0974	0.001
2	rs62181660	220598915	0.8	1.20917223849118	0.85	0.498060230126391	1.02994703922628	1.07519616252576	0.0207	0.0235	0.0224	0.0081	0.1574	0.009	0.0095	0.0655	0.001	0.0913	0.1186	0.0296	0.0021	0.0898	0.0263	0.0083	0.0106	0.0038	0.0013	0.0304	0.0319	0.0364	0.074	0.0242	0.0962	0.0011
2	rs13002746	220603363	0.77	1.46360790478102	0.85	0.498060230126391	0.603949518012287	1.44643610574065	0.0211	0.0225	0.0227	0.0082	0.1597	0.0108	0.0107	0.0626	0.0013	0.0866	0.1158	0.0321	0.0023	0.0952	0.0257	0.0081	0.0105	0.0038	0.0014	0.0307	0.0298	0.0362	0.078	0.0275	0.0885	0.0014
2	rs6436163	220603899	0.77	1.46360790478102	0.85	0.498060230126391	0.603122694760574	1.49027439742742	0.0211	0.0225	0.0227	0.0082	0.1597	0.0109	0.0107	0.0626	0.0013	0.0865	0.1158	0.0321	0.0023	0.0952	0.0257	0.0081	0.0105	0.0038	0.0014	0.0307	0.0298	0.0362	0.0781	0.0275	0.0885	0.0014
2	rs113374155	220604060	0.77	1.46360790478102	0.85	0.498060230126391	0.602984941690685	1.50573569986973	0.0211	0.0225	0.0227	0.0082	0.1597	0.0109	0.0107	0.0626	0.0013	0.0865	0.1158	0.0321	0.0023	0.0952	0.0258	0.0081	0.0105	0.0038	0.0014	0.0307	0.0298	0.0362	0.078	0.0275	0.0885	0.0014
2	rs1425028	220604512	0.77	1.46360790478102	0.85	0.498060230126391	0.598035508229834	1.50092280271037	0.0211	0.0225	0.0227	0.0082	0.1598	0.0108	0.0107	0.0625	0.0013	0.0865	0.1158	0.0321	0.0023	0.0952	0.0258	0.0081	0.0105	0.0038	0.0015	0.0307	0.0298	0.0363	0.078	0.0275	0.0885	0.0014
2	rs4674422	220606931	0.77	1.46360790478102	0.86	0.450156947394433	0.596458412144193	1.54467112953026	0.0211	0.0226	0.0228	0.0082	0.1597	0.0108	0.0107	0.0625	0.0013	0.0867	0.1157	0.0321	0.0023	0.0952	0.0258	0.0081	0.0105	0.0039	0.0015	0.0308	0.0297	0.0362	0.0779	0.0274	0.0886	0.0014
2	rs17575237	220609472	0.77	1.46360790478102	0.86	0.450156947394433	0.615997052546505	1.57267567915129	0.0211	0.0226	0.0228	0.0082	0.1597	0.0109	0.0107	0.0624	0.0013	0.0866	0.1157	0.0321	0.0023	0.0953	0.0258	0.0081	0.0106	0.0039	0.0015	0.031	0.0297	0.0362	0.0779	0.0275	0.0885	0.0014
2	rs74994035	220611834	0.77	1.46360790478102	0.85	0.498060230126391	0.636671588554156	1.61065653182119	0.0211	0.0225	0.0228	0.0081	0.1596	0.0109	0.0108	0.0624	0.0013	0.0866	0.1156	0.0321	0.0022	0.0954	0.0258	0.0081	0.0106	0.0039	0.0015	0.0311	0.0297	0.0362	0.0779	0.0275	0.0884	0.0014
2	rs4672937	220613144	0.77	1.46360790478102	0.85	0.498060230126391	0.642473717265065	1.62108641688453	0.0211	0.0226	0.0228	0.0081	0.1596	0.0109	0.0108	0.0624	0.0013	0.0866	0.1156	0.0321	0.0023	0.0954	0.0258	0.0081	0.0106	0.0039	0.0015	0.0311	0.0297	0.0362	0.0778	0.0275	0.0884	0.0014
2	rs10210745	220619811	0.77	1.46360790478102	0.86	0.450156947394433	0.651721231009524	1.63100429683416	0.021	0.0226	0.0228	0.0081	0.1596	0.0109	0.0108	0.0624	0.0013	0.0866	0.1156	0.0321	0.0022	0.0954	0.0258	0.0081	0.0106	0.004	0.0015	0.0311	0.0297	0.0363	0.0778	0.0276	0.0884	0.0014
2	rs75491465	220621141	0.77	1.46360790478102	0.86	0.450156947394433	0.653935258888662	1.62543523013853	0.021	0.0226	0.0228	0.0081	0.1596	0.0109	0.0108	0.0624	0.0013	0.0866	0.1156	0.0321	0.0022	0.0954	0.0258	0.0081	0.0106	0.004	0.0015	0.0311	0.0297	0.0363	0.0779	0.0276	0.0883	0.0014
2	rs1364697	220625929	0.77	1.46360790478102	0.86	0.450156947394433	0.655508567935928	1.5922556833899	0.021	0.0225	0.0228	0.0081	0.1596	0.0109	0.0107	0.0624	0.0014	0.0867	0.1154	0.0322	0.0023	0.0955	0.0258	0.008	0.0105	0.004	0.0015	0.031	0.0297	0.0362	0.0781	0.0277	0.0883	0.0014
2	rs72965547	220629306	0.77	1.46360790478102	0.86	0.450156947394433	0.680913378797392	1.56367804132592	0.021	0.0225	0.0229	0.0081	0.1595	0.011	0.0107	0.0624	0.0014	0.0865	0.1153	0.0322	0.0023	0.0955	0.0258	0.008	0.0106	0.0041	0.0015	0.0311	0.0296	0.0361	0.0781	0.0277	0.0883	0.0014
2	rs62181664	220638506	0.77	1.46360790478102	0.86	0.450156947394433	0.772894246258942	1.61413201706234	0.0209	0.0224	0.0229	0.0084	0.1594	0.0111	0.0108	0.0622	0.0014	0.086	0.1151	0.0324	0.0023	0.0955	0.0257	0.008	0.0107	0.0043	0.0014	0.0312	0.0295	0.0361	0.0781	0.0278	0.0884	0.0014
2	rs114168808	220639332	0.77	1.46360790478102	0.86	0.450156947394433	0.785487053731734	1.61760864641328	0.0209	0.0224	0.0229	0.0084	0.1594	0.0112	0.0108	0.0622	0.0014	0.086	0.115	0.0325	0.0023	0.0955	0.0257	0.008	0.0108	0.0043	0.0014	0.0312	0.0295	0.0361	0.0781	0.0278	0.0884	0.0014
2	rs6732286	220648394	0.77	1.46360790478102	0.86	0.450156947394433	0.855867613929594	1.87856868615965	0.0209	0.0224	0.0229	0.0085	0.1592	0.0113	0.0109	0.062	0.0014	0.0858	0.115	0.0325	0.0023	0.0955	0.0256	0.0081	0.0108	0.0045	0.0014	0.0313	0.0295	0.036	0.0781	0.0279	0.0886	0.0015
2	rs1863207	220649891	0.77	1.46360790478102	0.86	0.450156947394433	0.856511215606866	1.88443470078293	0.0209	0.0224	0.0229	0.0085	0.1592	0.0113	0.0109	0.062	0.0014	0.0858	0.115	0.0325	0.0023	0.0955	0.0256	0.0081	0.0108	0.0045	0.0014	0.0313	0.0295	0.0361	0.078	0.0279	0.0886	0.0015
2	rs112702451	220652942	0.77	1.46360790478102	0.86	0.450156947394433	0.856752619217203	1.91041808263334	0.0209	0.0224	0.0229	0.0086	0.1591	0.0113	0.0109	0.062	0.0014	0.0858	0.115	0.0325	0.0023	0.0957	0.0256	0.0081	0.0108	0.0045	0.0014	0.0312	0.0295	0.0361	0.0779	0.0279	0.0886	0.0015
2	rs114159779	220653301	0.77	1.46360790478102	0.86	0.450156947394433	0.856913571009779	1.9102399450659	0.0209	0.0224	0.0229	0.0086	0.1591	0.0113	0.0109	0.062	0.0014	0.0858	0.115	0.0325	0.0023	0.0957	0.0256	0.0081	0.0108	0.0045	0.0014	0.0312	0.0295	0.0361	0.0779	0.0279	0.0886	0.0015
2	rs6708479	220658022	0.77	1.46360790478102	0.86	0.450156947394433	0.880875499671551	1.84608609375447	0.0209	0.0224	0.0224	0.0086	0.1592	0.0113	0.0109	0.0621	0.0014	0.0857	0.115	0.0325	0.0023	0.0958	0.0257	0.008	0.0108	0.0045	0.0014	0.0312	0.0295	0.0362	0.0778	0.028	0.0886	0.0015
2	rs76816286	220660639	0.77	1.46360790478102	0.86	0.450156947394433	0.875589647375888	1.83332820006638	0.0208	0.0224	0.0224	0.0086	0.1591	0.0113	0.0109	0.0622	0.0014	0.0857	0.1149	0.0325	0.0023	0.0958	0.0257	0.0081	0.0108	0.0045	0.0014	0.0313	0.0296	0.0362	0.0778	0.028	0.0885	0.0015
2	rs16860316	220665100	0.77	1.46360790478102	0.86	0.450156947394433	0.901330416229855	1.88834680611127	0.0208	0.0223	0.0224	0.0085	0.1587	0.0114	0.011	0.0625	0.0014	0.0858	0.1146	0.0326	0.0023	0.0959	0.0258	0.0082	0.0109	0.0046	0.0014	0.0314	0.0296	0.0364	0.0776	0.0281	0.0883	0.0016
2	rs17575566	220665739	0.77	1.46360790478102	0.86	0.450156947394433	0.873641345220373	1.83651649002992	0.0207	0.0224	0.0223	0.0085	0.1589	0.0115	0.011	0.0626	0.0013	0.0858	0.1147	0.0326	0.0022	0.0961	0.0259	0.0082	0.0109	0.0043	0.0013	0.0315	0.0296	0.0363	0.0774	0.028	0.0884	0.0015
2	rs1549380	220667582	0.77	1.46360790478102	0.86	0.450156947394433	0.862312870394018	1.83014070194544	0.0207	0.0224	0.0223	0.0085	0.1588	0.0115	0.011	0.0626	0.0013	0.0858	0.1147	0.0326	0.0022	0.0962	0.026	0.0082	0.0109	0.0043	0.0013	0.0315	0.0296	0.0363	0.0774	0.028	0.0884	0.0015
2	rs3815854	220668738	0.77	1.46360790478102	0.86	0.450156947394433	0.858443253336163	1.86329365012847	0.0207	0.0224	0.0223	0.0085	0.1588	0.0115	0.011	0.0626	0.0013	0.0858	0.1147	0.0326	0.0022	0.0962	0.026	0.0082	0.0109	0.0043	0.0013	0.0315	0.0296	0.0363	0.0773	0.028	0.0884	0.0015
2	rs10189945	220686023	0.77	1.46360790478102	0.86	0.450156947394433	0.735273766132837	1.86595663058326	0.0206	0.0223	0.0225	0.0087	0.1589	0.0115	0.011	0.0627	0.0012	0.0858	0.1147	0.0324	0.0022	0.0959	0.026	0.0084	0.0108	0.0041	0.0013	0.0316	0.0297	0.0364	0.0775	0.028	0.088	0.0016
2	rs75254854	220687011	0.77	1.46360790478102	0.86	0.450156947394433	0.733918560889659	1.85371138869165	0.0206	0.0223	0.0225	0.0087	0.1589	0.0115	0.011	0.0627	0.0012	0.0858	0.1147	0.0324	0.0022	0.0959	0.026	0.0084	0.0108	0.0041	0.0013	0.0316	0.0297	0.0364	0.0775	0.028	0.088	0.0016
2	rs71429239	220689631	0.77	1.46360790478102	0.86	0.450156947394433	0.692897808710243	1.79707340875437	0.0206	0.0224	0.0225	0.0088	0.1587	0.0115	0.011	0.0627	0.0012	0.0858	0.1148	0.0324	0.0022	0.0959	0.026	0.0084	0.0108	0.004	0.0013	0.0316	0.0297	0.0364	0.0774	0.028	0.088	0.0016
2	rs17472204	220691522	0.77	1.46360790478102	0.86	0.450156947394433	0.673869199113757	1.80679007627948	0.0205	0.0224	0.0225	0.0088	0.1586	0.0116	0.011	0.0626	0.0012	0.0858	0.1148	0.0324	0.0022	0.0959	0.026	0.0085	0.0108	0.0039	0.0013	0.0316	0.0297	0.0365	0.0774	0.028	0.0879	0.0016
2	rs13016645	220692981	0.77	1.46360790478102	0.86	0.450156947394433	0.630541913136394	1.76198044568058	0.0205	0.0224	0.0226	0.0089	0.1585	0.0116	0.011	0.0627	0.0012	0.0858	0.1147	0.0324	0.0022	0.0956	0.026	0.0085	0.0108	0.0038	0.0013	0.0316	0.0297	0.0365	0.0775	0.028	0.0879	0.0016
2	rs72951565	220693819	0.77	1.46360790478102	0.86	0.450156947394433	0.634484348873802	1.75335497298382	0.0204	0.0224	0.0226	0.0089	0.1583	0.0116	0.011	0.0627	0.0012	0.0857	0.1145	0.0325	0.0022	0.0957	0.026	0.0086	0.0108	0.0037	0.0013	0.0316	0.0297	0.0366	0.0775	0.028	0.0879	0.0016
2	rs57035998	220694810	0.77	1.46360790478102	0.86	0.450156947394433	0.620386047309385	1.93234661308623	0.02	0.0223	0.0229	0.0092	0.1569	0.0119	0.0111	0.0627	0.0012	0.0854	0.1139	0.0331	0.0023	0.096	0.0261	0.0088	0.011	0.0036	0.0014	0.0316	0.0297	0.037	0.0773	0.028	0.088	0.0016
2	rs13031985	220695472	0.77	1.46360790478102	0.86	0.450156947394433	0.573841408828984	2.33729130808224	0.0194	0.0223	0.0232	0.0096	0.1543	0.0124	0.0113	0.0627	0.0013	0.0848	0.113	0.0338	0.0024	0.0968	0.0267	0.0092	0.0113	0.0034	0.0016	0.0317	0.0298	0.0375	0.077	0.0284	0.0879	0.0016
2	rs16860368	220695737	0.78	1.37552415152317	0.86	0.450156947394433	0.55235983633485	2.52904510632866	0.0192	0.0228	0.0235	0.0097	0.1533	0.0124	0.0112	0.0627	0.0012	0.0843	0.1117	0.0341	0.0026	0.0972	0.0272	0.0095	0.0113	0.0033	0.0017	0.0318	0.0298	0.0378	0.0767	0.0286	0.0878	0.0016
2	rs16860370	220696155	0.78	1.37552415152317	0.86	0.450156947394433	0.570480613331568	2.65204343063211	0.019	0.0229	0.0239	0.0098	0.1517	0.0126	0.0111	0.0625	0.0012	0.0835	0.111	0.0347	0.0028	0.0978	0.028	0.0101	0.0114	0.0031	0.0019	0.032	0.03	0.0382	0.0761	0.0286	0.0874	0.0016
2	rs6719949	220696298	0.78	1.37552415152317	0.86	0.450156947394433	0.595978808661822	2.74342526095528	0.019	0.023	0.0241	0.0099	0.1512	0.0127	0.0111	0.0624	0.0012	0.0832	0.1109	0.0349	0.0028	0.0981	0.0282	0.0103	0.0114	0.003	0.0019	0.0318	0.0301	0.0383	0.0761	0.0287	0.0872	0.0016
2	rs13412591	220697487	0.8	1.20917223849118	0.86	0.450156947394433	0.715210596064054	2.5754591005716	0.0182	0.0233	0.0238	0.0099	0.1518	0.0125	0.0109	0.0619	0.0012	0.0827	0.1118	0.0357	0.0027	0.0992	0.0285	0.0107	0.0111	0.0023	0.0021	0.0317	0.0304	0.0385	0.0744	0.0292	0.0869	0.0013
2	rs2052666	220698160	0.8	1.20917223849118	0.86	0.450156947394433	0.67967645384801	2.55936007157803	0.0182	0.0234	0.0238	0.0099	0.1518	0.0125	0.0108	0.0619	0.0013	0.0827	0.1118	0.0357	0.0027	0.0993	0.0285	0.0108	0.0111	0.0024	0.0022	0.0317	0.0304	0.0385	0.0742	0.0293	0.0868	0.0013
2	rs1425036	220702082	0.8	1.20917223849118	0.86	0.450156947394433	0.674014107403956	2.52627454301881	0.0181	0.0234	0.0237	0.0099	0.1517	0.0126	0.0108	0.0617	0.0013	0.0828	0.112	0.0357	0.0028	0.0994	0.0285	0.0107	0.0111	0.0024	0.0022	0.0317	0.0304	0.0384	0.0742	0.0292	0.087	0.0013
2	rs61705837	220711361	0.8	1.20917223849118	0.86	0.450156947394433	0.695026738386926	2.44719183089073	0.0179	0.0236	0.0235	0.0099	0.1516	0.0126	0.0106	0.0616	0.0014	0.0823	0.1119	0.0357	0.0028	0.0992	0.0285	0.0108	0.0109	0.0024	0.0023	0.0321	0.0304	0.0385	0.0743	0.0292	0.0875	0.0014
2	rs7590480	220712045	0.8	1.20917223849118	0.86	0.450156947394433	0.689234098953568	2.45289622752105	0.0179	0.0237	0.0235	0.0099	0.1515	0.0126	0.0106	0.0617	0.0014	0.0822	0.1119	0.0357	0.0028	0.0993	0.0285	0.0109	0.0109	0.0024	0.0023	0.0321	0.0304	0.0385	0.0744	0.0292	0.0875	0.0014
2	rs7557937	220714502	0.83	0.983767787599247	0.86	0.450156947394433	0.738138372788037	1.63257111844521	0.0172	0.0235	0.0223	0.0092	0.1515	0.0113	0.0097	0.0599	0.0019	0.0864	0.113	0.0349	0.003	0.1021	0.0279	0.0103	0.0094	0.0027	0.0033	0.0327	0.0292	0.0378	0.0752	0.0278	0.0884	0.002
2	rs1549377	220715212	0.84	0.914942008907111	0.86	0.450156947394433	0.904127510137965	1.42647136758055	0.0171	0.0238	0.0217	0.0088	0.1526	0.011	0.0093	0.0598	0.0019	0.0869	0.1135	0.0344	0.0031	0.103	0.0275	0.0101	0.0089	0.0028	0.0035	0.0326	0.0288	0.0377	0.0754	0.0273	0.0891	0.0021
2	rs2664218	220717767	0.85	0.849213100564478	0.86	0.450156947394433	1.11495538062874	0.882160608711146	0.0168	0.0252	0.0206	0.0074	0.154	0.0092	0.0081	0.0592	0.002	0.0886	0.116	0.0333	0.0033	0.1068	0.0254	0.0089	0.0072	0.003	0.0041	0.0319	0.0268	0.0376	0.0781	0.0254	0.0915	0.0025
2	rs918968	220718240	0.85	0.849213100564478	0.86	0.450156947394433	1.214557070877	0.82157025495164	0.0167	0.0255	0.0201	0.0071	0.1549	0.0088	0.0079	0.0591	0.0021	0.0893	0.1161	0.0331	0.0034	0.1073	0.0251	0.0087	0.0068	0.003	0.0041	0.0318	0.0264	0.0376	0.0785	0.0252	0.0916	0.0025
2	rs79895236	220718405	0.85	0.849213100564478	0.86	0.450156947394433	1.27786434615327	0.798109175023936	0.0167	0.0256	0.0199	0.007	0.1551	0.0087	0.0077	0.0591	0.0021	0.0895	0.1161	0.0331	0.0034	0.1074	0.025	0.0086	0.0067	0.0031	0.0042	0.0317	0.0262	0.0376	0.0786	0.025	0.0918	0.0025
2	rs55780011	220718723	0.85	0.849213100564478	0.86	0.450156947394433	1.34596068459803	0.756007828703247	0.0167	0.0259	0.0196	0.0068	0.1557	0.0085	0.0076	0.059	0.0021	0.0898	0.1163	0.0331	0.0034	0.1077	0.0248	0.0084	0.0065	0.0031	0.0042	0.0316	0.026	0.0376	0.0787	0.0247	0.0924	0.0026
2	rs13009343	220721779	0.86	0.78654304280128	0.86	0.450156947394433	1.39264925185829	0.721731138302236	0.0166	0.0261	0.0193	0.0065	0.156	0.0087	0.0075	0.0585	0.0022	0.0901	0.1165	0.033	0.0035	0.108	0.0245	0.0084	0.0063	0.0033	0.0043	0.0314	0.0255	0.0375	0.0789	0.0247	0.093	0.0026
2	rs4674460	220724521	0.86	0.78654304280128	0.86	0.450156947394433	1.33392564067573	0.694773865717142	0.0166	0.0261	0.0192	0.0065	0.1561	0.0087	0.0075	0.0584	0.0022	0.0901	0.1165	0.0329	0.0035	0.108	0.0245	0.0084	0.0063	0.0033	0.0043	0.0313	0.0255	0.0375	0.0789	0.0247	0.0931	0.0026
2	rs12694486	220726301	0.86	0.78654304280128	0.86	0.450156947394433	1.30530398862273	0.682046736944518	0.0166	0.0261	0.0192	0.0065	0.1562	0.0087	0.0075	0.0584	0.0022	0.0902	0.1166	0.033	0.0035	0.1082	0.0244	0.0084	0.0063	0.0033	0.0043	0.0312	0.0254	0.0375	0.0788	0.0247	0.0932	0.0026
2	rs56336639	220728031	0.86	0.78654304280128	0.87	0.405435896572436	1.30235001297751	0.695663782410449	0.0166	0.0262	0.0191	0.0064	0.1563	0.0087	0.0074	0.0584	0.0022	0.0902	0.1167	0.033	0.0035	0.1083	0.0243	0.0084	0.0062	0.0033	0.0043	0.0312	0.0254	0.0375	0.0788	0.0247	0.0932	0.0026
2	rs79735198	220729103	0.86	0.78654304280128	0.86	0.450156947394433	1.17127894281063	0.682932946566079	0.0166	0.0262	0.0191	0.0064	0.1563	0.0087	0.0073	0.0583	0.0022	0.0903	0.1167	0.033	0.0035	0.1083	0.0243	0.0084	0.0062	0.0033	0.0043	0.0311	0.0255	0.0375	0.0788	0.0247	0.0933	0.0027
2	rs10191305	220732142	0.86	0.78654304280128	0.86	0.450156947394433	1.09494143265153	0.665552425747356	0.0166	0.0262	0.0191	0.0063	0.1564	0.0087	0.0073	0.0584	0.0022	0.0903	0.1167	0.033	0.0035	0.1084	0.0242	0.0083	0.0062	0.0032	0.0043	0.0311	0.0255	0.0375	0.0788	0.0247	0.0933	0.0028
2	rs12694490	220733584	0.86	0.78654304280128	0.86	0.450156947394433	1.11029644343087	0.660270348584717	0.0166	0.0262	0.019	0.0063	0.1564	0.0087	0.0073	0.0583	0.0022	0.0903	0.1169	0.033	0.0035	0.1083	0.0243	0.0083	0.0062	0.0033	0.0043	0.0311	0.0255	0.0374	0.0789	0.0247	0.0934	0.0028
2	rs7423060	220735571	0.86	0.78654304280128	0.86	0.450156947394433	1.10519843930376	0.65792586442807	0.0166	0.0262	0.019	0.0063	0.1564	0.0087	0.0072	0.0583	0.0022	0.0903	0.117	0.033	0.0035	0.1083	0.0242	0.0083	0.0062	0.0033	0.0043	0.0311	0.0255	0.0374	0.0789	0.0247	0.0934	0.0028
2	rs17221493	220738372	0.86	0.78654304280128	0.86	0.450156947394433	1.09164946013778	0.657779397858423	0.0166	0.0262	0.0191	0.0063	0.1564	0.0086	0.0072	0.0583	0.0023	0.0903	0.1172	0.033	0.0035	0.1084	0.0242	0.0082	0.0062	0.0033	0.0043	0.0311	0.0254	0.0373	0.0788	0.0247	0.0934	0.0028
2	Affx-19156649	220742685	0.86	0.78654304280128	0.86	0.450156947394433	1.04711639622479	0.649735333369442	0.0166	0.0262	0.0191	0.0063	0.1565	0.0086	0.0072	0.0583	0.0023	0.0904	0.1172	0.0331	0.0035	0.1085	0.0242	0.0082	0.0063	0.0033	0.0043	0.0311	0.0254	0.0373	0.0788	0.0247	0.0933	0.0028
2	rs77642219	220744911	0.86	0.78654304280128	0.86	0.450156947394433	1.05824564145258	0.660710152618529	0.0165	0.0262	0.019	0.0063	0.1563	0.0087	0.0072	0.0582	0.0023	0.0903	0.1171	0.0335	0.0035	0.1085	0.0242	0.0082	0.0063	0.0033	0.0043	0.031	0.0253	0.0373	0.0787	0.0248	0.0933	0.0028
2	rs116353278	220753358	0.86	0.78654304280128	0.86	0.450156947394433	1.05903612535095	0.660563543800611	0.0165	0.0263	0.019	0.0063	0.1563	0.0086	0.0072	0.0583	0.0023	0.0902	0.1173	0.0334	0.0036	0.1086	0.0241	0.0082	0.0062	0.0033	0.0043	0.031	0.0253	0.0373	0.0787	0.0248	0.0933	0.0028
2	rs11687676	220753783	0.86	0.78654304280128	0.86	0.450156947394433	1.03725394413592	0.654705335324156	0.0165	0.0263	0.019	0.0063	0.1563	0.0086	0.0072	0.0583	0.0023	0.0902	0.1173	0.0334	0.0036	0.1087	0.0241	0.0082	0.0062	0.0033	0.0043	0.031	0.0253	0.0373	0.0787	0.0248	0.0933	0.0028
2	rs114689156	220769969	0.86	0.78654304280128	0.86	0.450156947394433	1.06000259476585	0.651488453204774	0.0164	0.0264	0.019	0.0061	0.1557	0.0085	0.0071	0.0579	0.0022	0.0908	0.1174	0.0335	0.0035	0.1094	0.0238	0.0081	0.0062	0.0034	0.0043	0.0308	0.0251	0.0377	0.0793	0.0248	0.0932	0.0028
2	rs9288556	220771575	0.86	0.78654304280128	0.87	0.405435896572436	1.01203029010977	0.654120175913925	0.0164	0.0264	0.019	0.0061	0.1557	0.0085	0.0071	0.0578	0.0022	0.0909	0.1174	0.0335	0.0036	0.1095	0.0237	0.0081	0.0062	0.0034	0.0043	0.0307	0.0251	0.0377	0.0794	0.0248	0.0931	0.0028
2	rs12614754	220777562	0.87	0.726891327677376	0.87	0.405435896572436	0.85337559949272	0.600958492832139	0.016	0.0265	0.0186	0.0057	0.1551	0.0081	0.0069	0.0573	0.0022	0.092	0.1185	0.0338	0.0036	0.111	0.023	0.008	0.0059	0.0035	0.0042	0.0304	0.0246	0.0386	0.0796	0.0247	0.093	0.0028
2	rs6730787	220778334	0.88	0.670214810425093	0.87	0.405435896572436	0.675173878241203	0.542871462315135	0.0155	0.0262	0.0183	0.0054	0.1534	0.0076	0.0065	0.0568	0.0022	0.0934	0.1201	0.0338	0.0035	0.1119	0.0223	0.0077	0.0056	0.0037	0.004	0.0298	0.0238	0.0392	0.0816	0.0245	0.094	0.0027
2	rs79381637	220779637	0.9	0.565600701999265	0.87	0.405435896572436	0.344661027917231	0.373153176008252	0.015	0.0267	0.0175	0.0047	0.1552	0.0066	0.0055	0.0564	0.002	0.0976	0.1226	0.0332	0.0034	0.1138	0.0204	0.0069	0.0049	0.0035	0.0035	0.0296	0.0224	0.0388	0.0824	0.0238	0.0948	0.0024
2	rs56720820	220784191	0.9	0.565600701999265	0.87	0.405435896572436	0.156709586080875	0.338532550552452	0.0149	0.0269	0.0172	0.0044	0.156	0.0062	0.0052	0.0565	0.002	0.0987	0.124	0.033	0.0033	0.1145	0.0195	0.0065	0.0046	0.0035	0.0032	0.0294	0.0217	0.0388	0.0829	0.0234	0.0956	0.0022
2	rs2385823	220786741	0.9	0.565600701999265	0.87	0.405435896572436	0.118156782760448	0.248123604624447	0.0149	0.0269	0.0172	0.0044	0.1561	0.0061	0.0052	0.0566	0.002	0.0988	0.1241	0.0329	0.0033	0.1146	0.0194	0.0065	0.0046	0.0035	0.0032	0.0293	0.0217	0.0388	0.0829	0.0233	0.0959	0.0022
2	rs11692519	220786974	0.9	0.565600701999265	0.87	0.405435896572436	0.11878610736905	0.240425210901591	0.0149	0.0269	0.0172	0.0044	0.1562	0.0061	0.0052	0.0566	0.002	0.0988	0.1241	0.0329	0.0033	0.1146	0.0194	0.0065	0.0046	0.0035	0.0032	0.0293	0.0217	0.0388	0.0829	0.0233	0.096	0.0022
2	rs66688241	220787598	0.9	0.565600701999265	0.87	0.405435896572436	0.117557972229437	0.241091558614093	0.0149	0.0269	0.0172	0.0044	0.1564	0.0061	0.0051	0.0566	0.002	0.0988	0.124	0.0329	0.0033	0.1146	0.0194	0.0065	0.0046	0.0035	0.0032	0.0294	0.0217	0.0387	0.0829	0.0233	0.096	0.0022
2	rs12620316	220792112	0.9	0.565600701999265	0.87	0.405435896572436	0.0973350473729233	0.21490866035715	0.0148	0.0267	0.0171	0.0041	0.1563	0.0058	0.005	0.0564	0.002	0.0996	0.1247	0.0331	0.0033	0.1154	0.0189	0.0063	0.0044	0.0034	0.003	0.0294	0.0213	0.0388	0.0824	0.0232	0.0969	0.0022
2	rs7607421	220792320	0.9	0.565600701999265	0.87	0.405435896572436	0.104376927912801	0.200516520419865	0.0147	0.0266	0.017	0.004	0.156	0.0056	0.0049	0.0563	0.0021	0.1	0.125	0.0331	0.0033	0.1158	0.0186	0.0062	0.0044	0.0034	0.003	0.0293	0.0212	0.0389	0.0823	0.0231	0.0977	0.0021
2	rs72955842	220792476	0.9	0.565600701999265	0.87	0.405435896572436	0.119187652287031	0.167620352585726	0.0147	0.0266	0.0173	0.0038	0.1555	0.0054	0.0048	0.0561	0.0021	0.1002	0.1253	0.033	0.0033	0.116	0.0185	0.006	0.0044	0.0033	0.003	0.0292	0.021	0.039	0.0825	0.0232	0.0982	0.0021
2	rs6740273	220812182	0.9	0.565600701999265	0.88	0.363814363818289	0.0963756696480706	0.119101046523884	0.0142	0.0264	0.0177	0.0036	0.1553	0.0046	0.0048	0.0551	0.0019	0.1021	0.1276	0.033	0.0032	0.1182	0.0177	0.0052	0.0045	0.0031	0.0028	0.0287	0.0201	0.0392	0.0828	0.0233	0.0977	0.0019
2	rs12621184	220822826	0.9	0.565600701999265	0.88	0.363814363818289	0.0970820010860345	0.116247754989943	0.0142	0.0264	0.0177	0.0036	0.1553	0.0046	0.0048	0.0551	0.0019	0.1022	0.1276	0.033	0.0032	0.1183	0.0177	0.0052	0.0045	0.0031	0.0028	0.0288	0.0201	0.0392	0.0828	0.0233	0.0977	0.0019
2	rs35682792	220823837	0.9	0.565600701999265	0.88	0.363814363818289	0.099554009726929	0.106096057113032	0.0142	0.0264	0.0177	0.0036	0.1552	0.0046	0.0048	0.055	0.0019	0.1022	0.1276	0.0329	0.0032	0.1185	0.0177	0.0052	0.0045	0.0031	0.0028	0.0287	0.0202	0.0392	0.0829	0.0234	0.0977	0.0019
2	rs72957822	220833892	0.9	0.565600701999265	0.88	0.363814363818289	0.109097702764037	0.111550874796345	0.0142	0.0262	0.0178	0.0036	0.155	0.0045	0.0047	0.0548	0.0019	0.1024	0.128	0.0329	0.0031	0.119	0.0177	0.005	0.0044	0.003	0.0028	0.0286	0.0201	0.0394	0.0829	0.0235	0.0979	0.0018
2	rs115891716	220837962	0.9	0.565600701999265	0.88	0.363814363818289	0.111948248885155	0.109524567426951	0.0142	0.0262	0.0178	0.0036	0.155	0.0045	0.0047	0.0547	0.0019	0.1024	0.128	0.0328	0.0031	0.1191	0.0176	0.0049	0.0044	0.003	0.0028	0.0285	0.0201	0.0394	0.0829	0.0235	0.098	0.0019
2	rs10177695	220840672	0.9	0.565600701999265	0.88	0.363814363818289	0.113112313375266	0.1069284058188	0.0142	0.0262	0.0178	0.0036	0.1549	0.0045	0.0046	0.0547	0.0019	0.1025	0.128	0.0328	0.0031	0.1192	0.0176	0.0049	0.0044	0.003	0.0028	0.0285	0.0202	0.0393	0.083	0.0235	0.0979	0.0019
2	rs71429274	220840785	0.9	0.565600701999265	0.88	0.363814363818289	0.113195744821838	0.107095176384412	0.0142	0.0262	0.0178	0.0036	0.1549	0.0045	0.0046	0.0547	0.0019	0.1025	0.128	0.0328	0.0031	0.1192	0.0176	0.0049	0.0044	0.003	0.0028	0.0285	0.0202	0.0394	0.083	0.0235	0.0979	0.0019
2	rs34497856	220841109	0.9	0.565600701999265	0.88	0.363814363818289	0.113976265361566	0.107679661383449	0.0142	0.0263	0.0178	0.0036	0.1549	0.0045	0.0047	0.0547	0.0019	0.1024	0.1281	0.0328	0.0031	0.1191	0.0176	0.0049	0.0044	0.003	0.0028	0.0285	0.0202	0.0394	0.083	0.0235	0.0979	0.0019
2	rs10170251	220849198	0.9	0.565600701999265	0.88	0.363814363818289	0.112529353643029	0.112314398867816	0.0142	0.0262	0.018	0.0036	0.1547	0.0044	0.0046	0.0546	0.002	0.1027	0.1283	0.0328	0.0031	0.1193	0.0176	0.0048	0.0044	0.003	0.0028	0.0285	0.0202	0.0393	0.0829	0.0235	0.0977	0.0018
2	rs16860653	220854992	0.9	0.565600701999265	0.88	0.363814363818289	0.11076415130754	0.104273747164463	0.0143	0.0261	0.0181	0.0035	0.1547	0.0044	0.0046	0.0547	0.002	0.1029	0.1286	0.0325	0.0031	0.1195	0.0176	0.0047	0.0044	0.003	0.0028	0.0285	0.0201	0.0393	0.0829	0.0232	0.0976	0.0018
2	rs113528421	220858807	0.9	0.565600701999265	0.88	0.363814363818289	0.116989408648049	0.0994473743104156	0.0143	0.026	0.0181	0.0035	0.1546	0.0043	0.0045	0.0545	0.002	0.1031	0.1288	0.0325	0.0031	0.1197	0.0175	0.0047	0.0044	0.0029	0.0028	0.0285	0.0201	0.0393	0.0828	0.0232	0.0976	0.0018
2	rs995842	220861593	0.9	0.565600701999265	0.88	0.363814363818289	0.270832369872761	0.0577211380326175	0.0144	0.0251	0.0184	0.0034	0.1529	0.0036	0.0047	0.0514	0.0018	0.107	0.1317	0.0321	0.0027	0.123	0.0171	0.0042	0.0047	0.0022	0.0027	0.0286	0.0202	0.0391	0.0832	0.0236	0.0956	0.0015
2	rs11680001	220861711	0.9	0.565600701999265	0.88	0.363814363818289	0.298136680589518	0.0590243768754411	0.0144	0.025	0.0183	0.0034	0.1528	0.0036	0.0047	0.051	0.0017	0.1074	0.1323	0.0321	0.0027	0.1233	0.017	0.004	0.0047	0.0022	0.0027	0.0287	0.0202	0.0391	0.0832	0.0236	0.0956	0.0015
2	rs11674270	220861977	0.9	0.565600701999265	0.88	0.363814363818289	0.356122410923136	0.0496185149648115	0.0143	0.0248	0.0182	0.0033	0.1522	0.0034	0.0048	0.0504	0.0016	0.109	0.1332	0.0321	0.0026	0.1236	0.0168	0.0038	0.0047	0.0021	0.0027	0.029	0.0202	0.0389	0.0831	0.0235	0.0956	0.0014
2	rs34305871	220862409	0.91	0.517562282080777	0.88	0.363814363818289	0.483896131675947	0.048350110809401	0.0142	0.0246	0.0182	0.0033	0.1513	0.0033	0.0048	0.0498	0.0014	0.1101	0.1343	0.0322	0.0026	0.1239	0.0166	0.0036	0.0046	0.002	0.0027	0.0295	0.0202	0.0392	0.0834	0.0235	0.0952	0.0012
2	rs6704709	220867113	0.91	0.517562282080777	0.88	0.363814363818289	0.592968246611132	0.0434218664604836	0.0142	0.0245	0.0181	0.0033	0.1511	0.0033	0.0048	0.0495	0.0013	0.1104	0.135	0.032	0.0025	0.1245	0.0165	0.0035	0.0045	0.0019	0.0027	0.0296	0.0203	0.0391	0.0836	0.0234	0.0949	0.0012
2	rs56959250	220869286	0.91	0.517562282080777	0.88	0.363814363818289	0.530291001741945	0.0415503506278953	0.0143	0.0245	0.0181	0.0033	0.1508	0.0034	0.0048	0.0494	0.0013	0.1104	0.135	0.032	0.0025	0.1245	0.0165	0.0035	0.0046	0.0021	0.0027	0.0296	0.0203	0.039	0.0836	0.0234	0.0948	0.0012
2	rs10210670	220877302	0.91	0.517562282080777	0.88	0.363814363818289	0.478140264109592	0.0390580037421088	0.0143	0.0245	0.0181	0.0032	0.1504	0.0035	0.0048	0.0494	0.0012	0.1104	0.1351	0.032	0.0025	0.1245	0.0165	0.0036	0.0046	0.0022	0.0027	0.0297	0.0203	0.039	0.0836	0.0233	0.0946	0.0012
2	rs76621534	220878691	0.91	0.517562282080777	0.88	0.363814363818289	0.478201977616938	0.0384593419743083	0.0143	0.0245	0.0181	0.0032	0.1504	0.0035	0.0048	0.0494	0.0012	0.1104	0.1351	0.032	0.0025	0.1245	0.0164	0.0036	0.0046	0.0022	0.0027	0.0297	0.0203	0.039	0.0836	0.0233	0.0946	0.0012
2	rs62182382	220883012	0.91	0.517562282080777	0.88	0.363814363818289	0.486382026274977	0.0367947657858093	0.0143	0.0245	0.0181	0.0032	0.15	0.0036	0.0048	0.0492	0.0012	0.1107	0.1355	0.0319	0.0025	0.1247	0.0163	0.0036	0.0045	0.0022	0.0027	0.0299	0.0203	0.0391	0.0838	0.0232	0.0945	0.0012
2	rs77872424	220885866	0.91	0.517562282080777	0.88	0.363814363818289	0.489997506023895	0.0364235263634658	0.0143	0.0244	0.0181	0.0032	0.1499	0.0036	0.0047	0.049	0.0012	0.1108	0.1358	0.0319	0.0025	0.1248	0.0164	0.0036	0.0045	0.0022	0.0027	0.03	0.0203	0.0391	0.0838	0.0232	0.0944	0.0012
2	rs16860692	220892607	0.91	0.517562282080777	0.88	0.363814363818289	0.496701328270478	0.0366885226314839	0.0143	0.0244	0.0181	0.0032	0.1498	0.0036	0.0047	0.0489	0.0012	0.1109	0.1359	0.0318	0.0025	0.1249	0.0164	0.0036	0.0045	0.0022	0.0027	0.0301	0.0203	0.0391	0.0838	0.0232	0.0944	0.0012
2	rs114006333	220893017	0.91	0.517562282080777	0.88	0.363814363818289	0.498462839950218	0.0364235263634658	0.0143	0.0244	0.0181	0.0032	0.1498	0.0036	0.0047	0.0489	0.0012	0.1109	0.1359	0.0318	0.0025	0.1249	0.0164	0.0036	0.0045	0.0022	0.0027	0.0301	0.0203	0.0391	0.0838	0.0232	0.0944	0.0012
2	rs1862987	220893404	0.91	0.517562282080777	0.88	0.363814363818289	0.509794672855086	0.034851966632784	0.0143	0.0244	0.018	0.0032	0.1498	0.0036	0.0047	0.0489	0.0012	0.1109	0.1359	0.0318	0.0025	0.1249	0.0164	0.0036	0.0046	0.0022	0.0027	0.0301	0.0203	0.0391	0.0838	0.0232	0.0944	0.0012
2	rs75292259	220893525	0.91	0.517562282080777	0.87	0.405435896572436	0.519448703318403	0.0350596779307638	0.0143	0.0244	0.018	0.0032	0.1498	0.0036	0.0047	0.049	0.0012	0.1109	0.1359	0.0318	0.0025	0.1249	0.0164	0.0036	0.0046	0.0022	0.0027	0.0301	0.0203	0.0391	0.0838	0.0232	0.0944	0.0012
2	rs72959828	220894925	0.91	0.517562282080777	0.87	0.405435896572436	0.515730303100966	0.0351116939589534	0.0143	0.0244	0.018	0.0032	0.1498	0.0036	0.0047	0.049	0.0012	0.1109	0.1359	0.0318	0.0025	0.1248	0.0164	0.0036	0.0046	0.0022	0.0027	0.0302	0.0203	0.0391	0.0838	0.0233	0.0944	0.0012
2	rs6757056	220899320	0.91	0.517562282080777	0.87	0.405435896572436	0.498966679830053	0.0346965539143187	0.0143	0.0244	0.018	0.0032	0.1498	0.0036	0.0047	0.049	0.0012	0.1109	0.1359	0.0318	0.0025	0.1248	0.0163	0.0036	0.0046	0.0021	0.0027	0.0302	0.0204	0.039	0.0838	0.0233	0.0944	0.0012
2	rs1991108	220903715	0.91	0.517562282080777	0.87	0.405435896572436	0.438198552902844	0.0371143329247355	0.0144	0.0244	0.018	0.0032	0.1494	0.0034	0.0046	0.0492	0.0012	0.1111	0.136	0.0317	0.0025	0.1248	0.0162	0.0035	0.0044	0.0021	0.0026	0.0305	0.0204	0.0388	0.0841	0.0234	0.0943	0.0012
2	rs73991804	220907096	0.91	0.517562282080777	0.87	0.405435896572436	0.331286509585852	0.039221999549062	0.0145	0.0244	0.0181	0.0031	0.1489	0.0034	0.0046	0.0492	0.0012	0.1114	0.1362	0.0316	0.0024	0.1252	0.0162	0.0035	0.0043	0.002	0.0024	0.0306	0.0204	0.0387	0.0842	0.0234	0.0942	0.0012
2	rs35122998	220907827	0.91	0.517562282080777	0.87	0.405435896572436	0.326227529447406	0.0380265792643698	0.0145	0.0245	0.0181	0.0031	0.1489	0.0034	0.0046	0.0492	0.0012	0.1114	0.1362	0.0316	0.0024	0.1253	0.0161	0.0035	0.0043	0.002	0.0024	0.0306	0.0204	0.0387	0.0842	0.0234	0.0942	0.0012
2	rs74686095	220912449	0.91	0.517562282080777	0.87	0.405435896572436	0.317986765658352	0.0394960144567185	0.0145	0.0244	0.0181	0.0031	0.1488	0.0033	0.0045	0.0492	0.0012	0.1115	0.1363	0.0316	0.0024	0.1253	0.0161	0.0035	0.0043	0.002	0.0024	0.0307	0.0204	0.0387	0.0842	0.0234	0.0942	0.0012
2	rs6742434	220916773	0.91	0.517562282080777	0.87	0.405435896572436	0.311295011847815	0.0414942138465787	0.0149	0.0243	0.0183	0.0031	0.1468	0.0032	0.0044	0.0495	0.0011	0.1118	0.1369	0.0315	0.0022	0.1264	0.0159	0.0034	0.0043	0.0019	0.0022	0.0314	0.0207	0.0385	0.0848	0.0234	0.0935	0.0011
2	rs12996525	220928471	0.92	0.472297109457422	0.87	0.405435896572436	0.301788730214409	0.0517643442350716	0.0158	0.0241	0.0179	0.0027	0.1438	0.0029	0.0038	0.0502	0.0011	0.1134	0.1385	0.0317	0.0021	0.1279	0.0153	0.0032	0.0041	0.0017	0.0019	0.0324	0.021	0.038	0.0861	0.0223	0.0927	0.001
2	rs62182409	220936733	0.92	0.472297109457422	0.87	0.405435896572436	0.301154017791969	0.0521982510585336	0.0158	0.0241	0.0179	0.0027	0.1438	0.0029	0.0037	0.0502	0.0011	0.1134	0.1386	0.0317	0.0021	0.1279	0.0153	0.0032	0.0041	0.0017	0.0019	0.0324	0.021	0.038	0.0861	0.0223	0.0926	0.001
2	rs114259636	220949035	0.92	0.472297109457422	0.87	0.405435896572436	0.329953954519827	0.0633450554487495	0.0161	0.0239	0.0179	0.0026	0.1436	0.0028	0.0036	0.0503	0.0011	0.1139	0.1389	0.0315	0.0021	0.1276	0.015	0.0031	0.004	0.0017	0.0019	0.0328	0.0211	0.0383	0.0865	0.0222	0.0924	0.001
2	rs4556968	220950273	0.92	0.472297109457422	0.88	0.363814363818289	0.329698015042321	0.0628735477065409	0.0161	0.0239	0.0179	0.0026	0.1436	0.0028	0.0036	0.0503	0.0011	0.1139	0.1389	0.0315	0.0021	0.1276	0.015	0.0031	0.004	0.0016	0.0019	0.0328	0.0211	0.0383	0.0865	0.0222	0.0924	0.001
2	rs76131398	220954007	0.92	0.472297109457422	0.88	0.363814363818289	0.331235205687034	0.0632776061613162	0.0161	0.0239	0.0179	0.0026	0.1436	0.0028	0.0036	0.0503	0.0011	0.1139	0.1389	0.0315	0.0021	0.1276	0.015	0.0031	0.004	0.0016	0.0019	0.0328	0.0211	0.0383	0.0866	0.0222	0.0924	0.001
2	rs4674498	220961346	0.92	0.472297109457422	0.87	0.405435896572436	0.342099772784248	0.0672394747727265	0.0161	0.024	0.0179	0.0025	0.1437	0.0027	0.0035	0.0503	0.0011	0.1141	0.1392	0.0314	0.0021	0.1276	0.0149	0.003	0.0039	0.0016	0.0018	0.0329	0.0212	0.0383	0.0866	0.022	0.0922	9e-04
2	rs76562260	220968209	0.92	0.472297109457422	0.87	0.405435896572436	0.337006965946819	0.0651776141794021	0.0161	0.0241	0.0178	0.0025	0.1436	0.0027	0.0035	0.0503	0.0011	0.1142	0.1393	0.0314	0.0021	0.1276	0.0149	0.003	0.004	0.0016	0.0018	0.0329	0.0212	0.0382	0.0865	0.022	0.0922	9e-04
2	rs4435443	220970849	0.92	0.472297109457422	0.87	0.405435896572436	0.337524823770349	0.0647684788604892	0.0161	0.0241	0.0178	0.0025	0.1436	0.0027	0.0035	0.0503	0.0011	0.1142	0.1393	0.0314	0.0021	0.1276	0.0149	0.003	0.004	0.0016	0.0018	0.0329	0.0212	0.0382	0.0865	0.022	0.0922	9e-04
2	rs6738778	220973765	0.92	0.472297109457422	0.87	0.405435896572436	0.334475436321482	0.0656563058331336	0.0162	0.0241	0.0178	0.0025	0.1436	0.0027	0.0035	0.0503	0.0011	0.1142	0.1393	0.0314	0.0021	0.1276	0.015	0.003	0.0039	0.0016	0.0018	0.0329	0.0212	0.0382	0.0865	0.022	0.0922	9e-04
2	rs115511239	220981981	0.92	0.472297109457422	0.87	0.405435896572436	0.333187664651304	0.0686987256224412	0.0162	0.0241	0.0178	0.0025	0.1435	0.0027	0.0035	0.0503	0.0011	0.1143	0.1393	0.0314	0.0021	0.1276	0.015	0.003	0.0039	0.0016	0.0018	0.0329	0.0212	0.0382	0.0865	0.022	0.0922	9e-04
2	rs76310189	220987805	0.92	0.472297109457422	0.87	0.405435896572436	0.33514609926303	0.0684894613515642	0.0162	0.0241	0.0178	0.0025	0.1435	0.0027	0.0035	0.0503	0.0011	0.1143	0.1393	0.0314	0.0021	0.1276	0.015	0.003	0.0039	0.0016	0.0018	0.0329	0.0212	0.0382	0.0865	0.022	0.0922	9e-04
2	rs78364442	220994339	0.92	0.472297109457422	0.87	0.405435896572436	0.32510883302028	0.0682108564258629	0.0163	0.0241	0.0179	0.0025	0.1433	0.0027	0.0035	0.0502	0.0011	0.1146	0.1396	0.0314	0.0021	0.1277	0.015	0.003	0.0039	0.0016	0.0018	0.0328	0.0211	0.0382	0.0866	0.022	0.092	9e-04
2	rs4480974	220999334	0.92	0.472297109457422	0.87	0.405435896572436	0.317384452276958	0.0720829389162697	0.0163	0.0241	0.018	0.0025	0.1428	0.0028	0.0035	0.0502	0.0011	0.1151	0.1399	0.0315	0.0021	0.1279	0.0152	0.0031	0.0039	0.0017	0.0017	0.0327	0.021	0.0381	0.0867	0.0219	0.0915	9e-04
2	rs12694510	220999979	0.92	0.472297109457422	0.87	0.405435896572436	0.318036985514655	0.0725106983371063	0.0164	0.024	0.018	0.0025	0.1428	0.0028	0.0035	0.0502	0.0011	0.1151	0.1399	0.0315	0.0021	0.1279	0.0152	0.0031	0.0039	0.0017	0.0017	0.0327	0.021	0.0381	0.0867	0.0219	0.0915	9e-04
2	rs11900393	221014968	0.92	0.472297109457422	0.87	0.405435896572436	0.293063493333349	0.0754615745563616	0.0164	0.024	0.0181	0.0025	0.1423	0.0028	0.0036	0.0504	0.0011	0.1152	0.1401	0.0314	0.0021	0.1279	0.0153	0.0032	0.0038	0.0017	0.0017	0.0327	0.0209	0.0379	0.0868	0.0218	0.0912	9e-04
2	rs57885609	221015100	0.92	0.472297109457422	0.87	0.405435896572436	0.284853379263353	0.0725106983371063	0.0165	0.024	0.0182	0.0025	0.1423	0.0028	0.0036	0.0505	0.0011	0.1152	0.1401	0.0314	0.0021	0.1279	0.0152	0.0032	0.0038	0.0017	0.0017	0.0328	0.0209	0.0379	0.0868	0.0218	0.0912	0.001
2	rs10193131	221016421	0.92	0.472297109457422	0.87	0.405435896572436	0.274487626481885	0.0768454116707442	0.0165	0.024	0.0182	0.0025	0.1421	0.0027	0.0036	0.0507	0.0011	0.1154	0.1403	0.0314	0.0019	0.128	0.0153	0.0032	0.0038	0.0017	0.0017	0.0329	0.0209	0.0377	0.0868	0.0216	0.0911	9e-04
2	rs113728271	221016520	0.92	0.472297109457422	0.87	0.405435896572436	0.264875013713301	0.0664803359567681	0.0165	0.024	0.0182	0.0025	0.1421	0.0027	0.0036	0.0506	0.0011	0.1154	0.1403	0.0314	0.0019	0.1281	0.0153	0.0032	0.0038	0.0017	0.0017	0.0329	0.0208	0.0376	0.0868	0.0216	0.0911	9e-04
2	rs10932835	221019458	0.93	0.429746626914861	0.87	0.405435896572436	0.2833869152152	0.0591553835914021	0.0169	0.0255	0.0184	0.0023	0.1402	0.0029	0.0039	0.0503	0.001	0.1154	0.1417	0.031	0.0018	0.1298	0.015	0.0034	0.0037	0.0017	0.0016	0.0331	0.0202	0.0365	0.0863	0.0214	0.0909	0.001
2	rs78365343	221019604	0.93	0.429746626914861	0.87	0.405435896572436	0.282442962366581	0.0554705311692751	0.0169	0.0255	0.0184	0.0022	0.1404	0.0029	0.0039	0.0501	0.001	0.1155	0.1417	0.031	0.0017	0.1297	0.0149	0.0034	0.0037	0.0016	0.0016	0.0332	0.0201	0.0364	0.0863	0.0214	0.0909	0.001
2	rs78992527	221020225	0.93	0.429746626914861	0.87	0.405435896572436	0.314881272235062	0.0526337298362892	0.0171	0.0256	0.0183	0.0021	0.141	0.0029	0.004	0.0498	0.001	0.1159	0.1416	0.0308	0.0017	0.13	0.0146	0.0034	0.0036	0.0016	0.0016	0.0335	0.02	0.0359	0.0865	0.0213	0.0911	0.001
2	rs72613759	221020767	0.93	0.429746626914861	0.87	0.405435896572436	0.336851689158176	0.0530707769912157	0.0172	0.0257	0.0183	0.0021	0.1413	0.0029	0.004	0.0495	0.001	0.1161	0.1415	0.0308	0.0017	0.13	0.0146	0.0034	0.0036	0.0016	0.0017	0.0337	0.0198	0.0356	0.0864	0.0213	0.0911	9e-04
2	rs77848597	221023267	0.93	0.429746626914861	0.83	0.603719568470427	0.353146127408864	0.059089864750233	0.0172	0.0257	0.0181	0.002	0.1414	0.0027	0.0039	0.0492	0.001	0.116	0.1419	0.0308	0.0017	0.1305	0.0146	0.0032	0.0036	0.0016	0.0017	0.0342	0.0195	0.0353	0.0863	0.0215	0.0914	9e-04
2	rs72613765	221028768	0.93	0.429746626914861	0.82	0.661616834019215	0.374795818902412	0.055279413573728	0.0173	0.0257	0.018	0.0019	0.142	0.0024	0.004	0.0491	0.001	0.1159	0.1422	0.0308	0.0016	0.1311	0.0147	0.0031	0.0035	0.0015	0.0017	0.0342	0.0192	0.035	0.086	0.0217	0.0913	9e-04
2	rs36042054	221028875	0.93	0.429746626914861	0.82	0.661616834019215	0.376986030702735	0.0559175756741333	0.0173	0.0257	0.018	0.0019	0.142	0.0024	0.004	0.0492	0.001	0.1159	0.1423	0.0308	0.0016	0.1311	0.0146	0.0031	0.0035	0.0015	0.0017	0.0342	0.0192	0.035	0.086	0.0217	0.0913	9e-04
2	rs4465761	221033386	0.93	0.429746626914861	0.82	0.661616834019215	0.39333889746414	0.0738002367806995	0.0174	0.0257	0.0179	0.0019	0.1423	0.0026	0.0039	0.049	0.001	0.116	0.1422	0.0309	0.0016	0.1312	0.0148	0.0031	0.0035	0.0014	0.0017	0.0342	0.019	0.0351	0.0859	0.0217	0.0912	9e-04
2	rs4459724	221035322	0.93	0.429746626914861	0.82	0.661616834019215	0.385589826900123	0.0734410917135857	0.0174	0.0257	0.0179	0.0019	0.1423	0.0026	0.0039	0.049	0.001	0.116	0.1422	0.0309	0.0016	0.1312	0.0148	0.0031	0.0035	0.0014	0.0017	0.0342	0.019	0.0351	0.0858	0.0217	0.0912	9e-04
2	rs10210710	221053047	0.93	0.429746626914861	0.82	0.661616834019215	0.357348535766797	0.0816568593424426	0.0175	0.0257	0.018	0.0019	0.1428	0.0025	0.0039	0.0487	0.001	0.1162	0.1423	0.0309	0.0016	0.1315	0.015	0.003	0.0035	0.0014	0.0016	0.034	0.0192	0.0349	0.0853	0.0217	0.0912	9e-04
2	rs4583451	221053277	0.93	0.429746626914861	0.82	0.661616834019215	0.357615371286158	0.0827086536909707	0.0175	0.0257	0.018	0.0019	0.1428	0.0025	0.0039	0.0487	0.001	0.1162	0.1423	0.0309	0.0016	0.1315	0.015	0.003	0.0035	0.0014	0.0016	0.034	0.0192	0.0349	0.0853	0.0217	0.0912	9e-04
2	rs4672969	221058583	0.93	0.429746626914861	0.82	0.661616834019215	0.360021494972343	0.0785343170470082	0.0175	0.0257	0.018	0.0019	0.1429	0.0025	0.0038	0.0487	0.001	0.1162	0.1423	0.0309	0.0016	0.1315	0.015	0.003	0.0035	0.0013	0.0016	0.034	0.0192	0.0348	0.0852	0.0217	0.0912	9e-04
2	rs34270492	221060026	0.93	0.429746626914861	0.82	0.661616834019215	0.36216722369248	0.0787557124975163	0.0175	0.0257	0.018	0.0019	0.1429	0.0025	0.0038	0.0487	0.001	0.1162	0.1423	0.0309	0.0016	0.1316	0.015	0.003	0.0035	0.0013	0.0016	0.034	0.0192	0.0348	0.0852	0.0217	0.0913	9e-04
2	rs6436193	221066196	0.93	0.429746626914861	0.82	0.661616834019215	0.36216722369248	0.0818817853667275	0.0175	0.0258	0.018	0.0019	0.143	0.0025	0.0038	0.0487	0.001	0.1163	0.1424	0.0309	0.0016	0.1316	0.0149	0.0031	0.0034	0.0013	0.0016	0.0339	0.0193	0.0347	0.0852	0.0217	0.0913	9e-04
2	rs62183786	221066916	0.93	0.429746626914861	0.82	0.661616834019215	0.362489646931311	0.0797922432827434	0.0175	0.0258	0.018	0.0019	0.143	0.0025	0.0038	0.0487	0.001	0.1163	0.1424	0.0309	0.0016	0.1316	0.0149	0.0031	0.0034	0.0013	0.0016	0.0339	0.0193	0.0347	0.0852	0.0217	0.0913	9e-04
2	rs72965620	221074529	0.93	0.429746626914861	0.82	0.661616834019215	0.36464289209033	0.0778716561698616	0.0175	0.0258	0.0179	0.0018	0.1431	0.0024	0.0038	0.0488	0.001	0.1164	0.1425	0.0308	0.0016	0.1316	0.0148	0.0031	0.0033	0.0012	0.0016	0.0337	0.0194	0.0347	0.0852	0.0216	0.0914	9e-04
2	rs75910800	221075546	0.93	0.429746626914861	0.82	0.661616834019215	0.364535074711985	0.0725820932031408	0.0175	0.0258	0.0179	0.0018	0.1432	0.0024	0.0038	0.0488	0.001	0.1164	0.1425	0.0308	0.0016	0.1316	0.0148	0.0031	0.0033	0.0012	0.0016	0.0337	0.0194	0.0347	0.0852	0.0216	0.0914	9e-04
2	rs6750498	221077544	0.93	0.429746626914861	0.82	0.661616834019215	0.368210017859201	0.0733693493488562	0.0175	0.0258	0.0179	0.0018	0.1431	0.0024	0.0038	0.0488	0.001	0.1165	0.1425	0.0308	0.0016	0.1316	0.0148	0.0031	0.0033	0.0012	0.0016	0.0337	0.0194	0.0347	0.0852	0.0216	0.0914	9e-04
2	rs114829899	221086523	0.93	0.429746626914861	0.82	0.661616834019215	0.360879001669366	0.0680022136518628	0.0175	0.0258	0.0179	0.0018	0.1432	0.0024	0.0038	0.0488	9e-04	0.1165	0.1425	0.0308	0.0016	0.1315	0.0147	0.0032	0.0032	0.0012	0.0016	0.0337	0.0195	0.0348	0.0852	0.0216	0.0914	9e-04
2	rs17610179	221086653	0.93	0.429746626914861	0.82	0.661616834019215	0.360879001669366	0.0680022136518628	0.0175	0.0258	0.0179	0.0018	0.1432	0.0024	0.0038	0.0488	9e-04	0.1165	0.1425	0.0308	0.0016	0.1315	0.0147	0.0032	0.0032	0.0012	0.0016	0.0337	0.0195	0.0348	0.0852	0.0216	0.0914	9e-04
2	rs17472463	221094353	0.93	0.429746626914861	0.82	0.661616834019215	0.364750725791512	0.0758247429028631	0.0175	0.0258	0.0179	0.0018	0.1432	0.0024	0.0038	0.0488	0.001	0.1165	0.1424	0.0308	0.0016	0.1314	0.0147	0.0032	0.0032	0.0012	0.0016	0.0338	0.0195	0.0348	0.0851	0.0216	0.0914	9e-04
2	rs17656405	221107064	0.93	0.429746626914861	0.82	0.661616834019215	0.370489248739692	0.0756067560778512	0.0175	0.0258	0.0179	0.0018	0.1432	0.0024	0.0038	0.0488	0.001	0.1165	0.1424	0.0309	0.0016	0.1312	0.0147	0.0032	0.0032	0.0012	0.0016	0.0339	0.0195	0.0348	0.0851	0.0216	0.0914	9e-04
2	rs13424587	221124709	0.93	0.429746626914861	0.82	0.661616834019215	0.374194649675633	0.0797922432827434	0.0176	0.0258	0.0179	0.0017	0.1436	0.0024	0.0039	0.0488	0.001	0.1166	0.1422	0.031	0.0013	0.1309	0.0147	0.0032	0.0031	0.0012	0.0016	0.0338	0.0196	0.035	0.0849	0.0217	0.0914	9e-04
2	rs56991353	221126731	0.93	0.429746626914861	0.82	0.661616834019215	0.374358556171456	0.0737283500334822	0.0176	0.0258	0.0179	0.0017	0.1436	0.0024	0.0039	0.0488	0.001	0.1166	0.1422	0.031	0.0013	0.1309	0.0147	0.0032	0.0031	0.0012	0.0016	0.0338	0.0196	0.035	0.0849	0.0217	0.0914	9e-04
2	rs75773503	221132199	0.94	0.389848785336034	0.81	0.722979171095748	0.370761064094453	0.0761886257580679	0.018	0.0258	0.0179	0.0017	0.1438	0.0024	0.0039	0.0486	9e-04	0.1167	0.1418	0.0313	0.0013	0.1307	0.0146	0.0032	0.0032	0.0012	0.0015	0.0339	0.0198	0.0352	0.0845	0.0218	0.0914	9e-04
2	rs78181492	221136667	0.94	0.389848785336034	0.8	0.78786632127418	0.377150558381226	0.0716562263313227	0.0181	0.0258	0.0179	0.0017	0.1439	0.0024	0.0039	0.0485	9e-04	0.1168	0.1417	0.0314	0.0013	0.1307	0.0146	0.0031	0.0032	0.0012	0.0015	0.0337	0.0198	0.0353	0.0845	0.0218	0.0914	9e-04
2	rs71429285	221149512	0.94	0.389848785336034	0.78	0.928434583535755	0.362220950686226	0.0737283500334822	0.0184	0.0258	0.0178	0.0016	0.1445	0.0024	0.004	0.0482	9e-04	0.1171	0.1407	0.0317	0.0012	0.1304	0.0145	0.003	0.0031	0.0011	0.0013	0.0337	0.02	0.0356	0.0845	0.0219	0.0915	8e-04
2	rs11674926	221158354	0.94	0.389848785336034	0.78	0.928434583535755	0.3872556904667	0.0735128629740161	0.0185	0.0258	0.0179	0.0015	0.1446	0.0023	0.0042	0.0482	9e-04	0.1173	0.1406	0.0317	0.0012	0.1302	0.0146	0.003	0.0031	0.0011	0.0013	0.0337	0.02	0.0357	0.0844	0.0219	0.0916	8e-04
2	rs34461756	221160172	0.94	0.389848785336034	0.78	0.928434583535755	0.385201648638523	0.0742321627303153	0.0185	0.0258	0.0179	0.0015	0.1447	0.0023	0.0042	0.0482	9e-04	0.1173	0.1406	0.0318	0.0012	0.1302	0.0146	0.003	0.0031	0.0011	0.0013	0.0337	0.02	0.0357	0.0843	0.0219	0.0916	8e-04
2	rs13004206	221165448	0.94	0.389848785336034	0.78	0.928434583535755	0.380669176364689	0.0713014336840054	0.0185	0.0258	0.0179	0.0015	0.1448	0.0023	0.0042	0.0481	9e-04	0.1174	0.1404	0.0318	0.0012	0.1302	0.0146	0.003	0.0031	0.0011	0.0012	0.0337	0.02	0.0358	0.0842	0.0219	0.0915	8e-04
2	rs12468264	221166863	0.94	0.389848785336034	0.78	0.928434583535755	0.380448776388203	0.0731542957249707	0.0185	0.0258	0.0179	0.0015	0.1449	0.0023	0.0042	0.0481	9e-04	0.1174	0.1404	0.0318	0.0012	0.1302	0.0146	0.003	0.0031	0.0011	0.0012	0.0337	0.02	0.0358	0.0842	0.0219	0.0915	8e-04
2	rs72967540	221173798	0.94	0.389848785336034	0.78	0.928434583535755	0.379732924134135	0.0673778871803272	0.0186	0.0258	0.0179	0.0015	0.1449	0.0023	0.0042	0.0481	9e-04	0.1175	0.1403	0.0318	0.0012	0.1302	0.0146	0.003	0.0031	0.0011	0.0012	0.0337	0.02	0.0358	0.0842	0.0219	0.0915	9e-04
2	rs17576531	221182005	0.94	0.389848785336034	0.78	0.928434583535755	0.378687910509425	0.0652459086315517	0.0186	0.0258	0.0179	0.0015	0.145	0.0023	0.0042	0.0481	9e-04	0.1176	0.1402	0.0318	0.0012	0.1302	0.0146	0.003	0.0031	0.0011	0.0012	0.0337	0.02	0.0358	0.0842	0.0219	0.0915	9e-04
2	rs7576182	221187246	0.94	0.389848785336034	0.78	0.928434583535755	0.380338600705514	0.0643604274852691	0.0186	0.0258	0.0178	0.0015	0.1451	0.0023	0.0043	0.048	9e-04	0.1177	0.1399	0.0318	0.0012	0.1302	0.0146	0.0029	0.0031	0.0012	0.0012	0.0337	0.02	0.0358	0.0842	0.0219	0.0914	9e-04
2	rs10205295	221191887	0.94	0.389848785336034	0.78	0.928434583535755	0.380944767472522	0.0639534622082735	0.0186	0.0258	0.0178	0.0015	0.1452	0.0023	0.0043	0.0479	9e-04	0.1178	0.1397	0.0318	0.0012	0.1302	0.0146	0.0029	0.0031	0.0012	0.0012	0.0337	0.02	0.0358	0.0841	0.0219	0.0914	9e-04
2	rs115473779	221198901	0.94	0.389848785336034	0.78	0.928434583535755	0.385367986500819	0.0615345997089099	0.0187	0.0258	0.0178	0.0015	0.1453	0.0024	0.0044	0.0479	9e-04	0.118	0.1394	0.0318	0.0011	0.1299	0.0146	0.003	0.0032	0.0012	0.0012	0.0336	0.02	0.0358	0.0842	0.0219	0.0913	9e-04
2	rs78561788	221203998	0.94	0.389848785336034	0.78	0.928434583535755	0.388089985281977	0.0593521258112914	0.0187	0.0258	0.0178	0.0015	0.1453	0.0024	0.0044	0.0479	9e-04	0.1181	0.1393	0.0318	0.0011	0.1297	0.0147	0.003	0.0032	0.0012	0.0012	0.0336	0.0201	0.0359	0.0843	0.022	0.0913	9e-04
2	rs2068848	221220210	0.94	0.389848785336034	0.78	0.928434583535755	0.388312617301102	0.0455637695856857	0.0191	0.0258	0.0179	0.0016	0.1459	0.0026	0.0046	0.0477	0.001	0.1187	0.138	0.0315	0.001	0.1287	0.0147	0.0033	0.0035	0.0012	0.0011	0.0334	0.0202	0.0362	0.0846	0.0221	0.0909	9e-04
2	rs73992299	221221114	0.94	0.389848785336034	0.78	0.928434583535755	0.391156833812086	0.0459741297644504	0.0189	0.0257	0.0179	0.0016	0.1461	0.0026	0.0046	0.0477	0.001	0.1187	0.1379	0.0316	0.001	0.1287	0.0147	0.0033	0.0035	0.0012	0.0011	0.0334	0.0202	0.0362	0.0846	0.0221	0.0909	9e-04
2	rs1349899	221230167	0.94	0.389848785336034	0.78	0.928434583535755	0.386089204201435	0.0407118733980016	0.019	0.0257	0.0179	0.0016	0.1459	0.0026	0.0046	0.0476	9e-04	0.1187	0.1378	0.0315	0.001	0.1287	0.0147	0.0033	0.0035	0.0012	0.001	0.0335	0.0202	0.0363	0.0846	0.0222	0.0909	8e-04
2	rs4143572	221232625	0.94	0.389848785336034	0.78	0.928434583535755	0.391212707606553	0.0287439639838225	0.0197	0.0249	0.0179	0.0018	0.1453	0.0029	0.005	0.0477	0.001	0.1193	0.1362	0.031	9e-04	0.129	0.0148	0.0035	0.0037	0.0013	8e-04	0.0337	0.0207	0.0365	0.0839	0.0228	0.0907	8e-04
2	rs1454533	221234133	0.94	0.389848785336034	0.78	0.928434583535755	0.441812951162548	0.0215062936658683	0.0198	0.0245	0.0179	0.0019	0.1448	0.003	0.0052	0.0477	0.0011	0.1204	0.1353	0.0308	9e-04	0.1289	0.0147	0.0037	0.0037	0.0013	8e-04	0.0337	0.0208	0.0368	0.0834	0.0232	0.0907	8e-04
2	rs76172457	221234617	0.94	0.389848785336034	0.78	0.928434583535755	0.441041441492706	0.0215476404171918	0.0198	0.0245	0.0179	0.0019	0.1448	0.003	0.0052	0.0477	0.0011	0.1204	0.1353	0.0308	9e-04	0.1289	0.0147	0.0037	0.0037	0.0013	8e-04	0.0337	0.0208	0.0368	0.0834	0.0232	0.0907	8e-04
2	rs17473682	221242822	0.94	0.389848785336034	0.78	0.928434583535755	0.446575325359016	0.0195273780044194	0.0198	0.0245	0.0179	0.0019	0.1448	0.003	0.0053	0.0478	0.0011	0.1204	0.135	0.0308	9e-04	0.1289	0.0146	0.0038	0.0038	0.0013	7e-04	0.0337	0.0208	0.0369	0.0834	0.0233	0.0906	8e-04
2	rs11695079	221257005	0.94	0.389848785336034	0.78	0.928434583535755	0.453585504704457	0.0186690759947514	0.0204	0.0244	0.0181	0.002	0.1451	0.0032	0.0055	0.0481	0.001	0.1206	0.1341	0.0307	9e-04	0.1283	0.0149	0.0042	0.004	0.0014	7e-04	0.0337	0.021	0.0371	0.0826	0.0237	0.0893	7e-04
2	rs62185140	221261270	0.94	0.389848785336034	0.78	0.928434583535755	0.433657053702187	0.0134551197944584	0.0204	0.0243	0.018	0.0021	0.1459	0.0034	0.0057	0.048	0.001	0.121	0.1336	0.0304	9e-04	0.1281	0.0149	0.0043	0.0042	0.0014	7e-04	0.0338	0.0208	0.0373	0.0823	0.0237	0.0888	7e-04
2	rs10200987	221279541	0.94	0.389848785336034	0.77	1.00421642385407	0.426801168956473	0.0106949989788103	0.0204	0.0242	0.0179	0.0021	0.1458	0.0035	0.0058	0.0483	0.0011	0.1212	0.1337	0.0304	9e-04	0.1286	0.0148	0.0043	0.0043	0.0014	7e-04	0.0339	0.021	0.0373	0.0811	0.0235	0.0887	8e-04
2	rs76594858	221287091	0.94	0.389848785336034	0.77	1.00421642385407	0.423422622479081	0.0113173426194154	0.0204	0.0242	0.0179	0.0021	0.1458	0.0035	0.0058	0.0483	0.0011	0.1212	0.1337	0.0305	0.001	0.1287	0.0148	0.0043	0.0043	0.0014	6e-04	0.0339	0.021	0.0373	0.0809	0.0235	0.0887	8e-04
2	rs4438466	221296950	0.94	0.389848785336034	0.77	1.00421642385407	0.41130179461021	0.0109004539062345	0.0204	0.0242	0.0179	0.0021	0.1456	0.0035	0.0058	0.0484	0.0011	0.1212	0.1336	0.0305	0.001	0.1291	0.0148	0.0044	0.0043	0.0014	6e-04	0.0338	0.021	0.0373	0.0804	0.0234	0.0888	8e-04
2	rs56111331	221297935	0.94	0.389848785336034	0.77	1.00421642385407	0.410442745734989	0.0106949989788103	0.0204	0.0242	0.0179	0.0021	0.1456	0.0035	0.0058	0.0484	0.0011	0.1213	0.1336	0.0305	0.001	0.1291	0.0148	0.0044	0.0043	0.0014	6e-04	0.0338	0.021	0.0373	0.0803	0.0234	0.0889	8e-04
2	rs4340505	221312123	0.94	0.389848785336034	0.77	1.00421642385407	0.439559638297463	0.00765562443403855	0.0205	0.0239	0.0185	0.0024	0.1455	0.0039	0.0064	0.0483	0.0012	0.1215	0.1295	0.0305	0.0012	0.1303	0.0148	0.0049	0.0045	0.0017	7e-04	0.0344	0.0213	0.037	0.0799	0.0234	0.0881	0.001
2	rs4234034	221312618	0.94	0.389848785336034	0.77	1.00421642385407	0.436721476472566	0.00851504226801739	0.0205	0.0239	0.0185	0.0024	0.1455	0.0039	0.0064	0.0484	0.0012	0.1215	0.1293	0.0305	0.0012	0.1304	0.0148	0.0049	0.0045	0.0017	7e-04	0.0344	0.0212	0.0371	0.08	0.0234	0.088	0.001
2	rs76211017	221315486	0.94	0.389848785336034	0.77	1.00421642385407	0.419652186620498	0.0108709810997111	0.0206	0.0238	0.0186	0.0024	0.1456	0.004	0.0064	0.0486	0.0012	0.1215	0.1289	0.0305	0.0013	0.131	0.0149	0.0051	0.0044	0.0018	7e-04	0.0343	0.021	0.0372	0.0796	0.0235	0.0874	0.0011
2	rs72954814	221325529	0.93	0.429746626914861	0.77	1.00421642385407	0.392331029770922	0.0156014283986724	0.0208	0.0238	0.0185	0.0025	0.1461	0.004	0.0065	0.049	0.0012	0.1215	0.1286	0.0304	0.0014	0.1315	0.0149	0.0053	0.0044	0.0019	8e-04	0.0342	0.0207	0.0374	0.0787	0.0234	0.0865	0.0012
2	rs10181711	221326273	0.93	0.429746626914861	0.77	1.00421642385407	0.393450963304828	0.0145937694185621	0.0208	0.0238	0.0185	0.0025	0.146	0.004	0.0065	0.049	0.0012	0.1215	0.1286	0.0304	0.0014	0.1316	0.0149	0.0053	0.0044	0.0019	8e-04	0.0342	0.0207	0.0374	0.0787	0.0234	0.0864	0.0012
2	rs75798452	221341460	0.93	0.429746626914861	0.77	1.00421642385407	0.321209229281822	0.0138850206157174	0.0208	0.0238	0.0186	0.0026	0.1467	0.0041	0.0064	0.0493	0.0013	0.1217	0.1283	0.0302	0.0014	0.1312	0.015	0.0054	0.0045	0.002	8e-04	0.0342	0.0207	0.0376	0.0777	0.0236	0.0862	0.0012
2	rs2602263	221344483	0.93	0.429746626914861	0.77	1.00421642385407	0.319898047392592	0.0139517604891262	0.0208	0.0238	0.0186	0.0026	0.1467	0.0041	0.0064	0.0493	0.0012	0.1217	0.1283	0.0302	0.0014	0.1312	0.0151	0.0054	0.0045	0.002	8e-04	0.0342	0.0207	0.0376	0.0777	0.0236	0.0862	0.0012
2	rs13387332	221347221	0.93	0.429746626914861	0.77	1.00421642385407	0.318338392112451	0.0140857206986194	0.0208	0.0238	0.0186	0.0026	0.1468	0.0041	0.0064	0.0493	0.0013	0.1217	0.1282	0.0303	0.0014	0.1312	0.0151	0.0053	0.0045	0.002	8e-04	0.0342	0.0207	0.0376	0.0777	0.0235	0.0863	0.0012
2	rs1317771	221347380	0.93	0.429746626914861	0.77	1.00421642385407	0.319142875920493	0.0139517604891262	0.0208	0.0238	0.0186	0.0026	0.1468	0.0041	0.0064	0.0493	0.0013	0.1217	0.1282	0.0303	0.0014	0.1312	0.015	0.0053	0.0045	0.002	8e-04	0.0342	0.0207	0.0376	0.0777	0.0235	0.0862	0.0012
2	rs80267865	221360139	0.93	0.429746626914861	0.77	1.00421642385407	0.297215242527664	0.0218797911468812	0.0208	0.0238	0.0184	0.0026	0.1468	0.0041	0.0064	0.0493	0.0012	0.121	0.1281	0.0302	0.0014	0.131	0.015	0.0054	0.0045	0.0021	8e-04	0.0354	0.0207	0.0375	0.0776	0.0235	0.0862	0.0012
2	rs13010568	221362838	0.93	0.429746626914861	0.76	1.08372498247965	0.284379883186799	0.0249341414783909	0.0208	0.0237	0.0185	0.0027	0.1469	0.0042	0.0065	0.0492	0.0012	0.1211	0.128	0.0301	0.0014	0.1309	0.015	0.0054	0.0046	0.0021	8e-04	0.0354	0.0207	0.0375	0.0775	0.0235	0.0862	0.0012
2	rs78621535	221365221	0.93	0.429746626914861	0.76	1.08372498247965	0.258000563536787	0.0294595745279191	0.0209	0.0236	0.0187	0.0028	0.1474	0.0043	0.0066	0.0493	0.0013	0.1205	0.1272	0.0304	0.0015	0.1309	0.015	0.0055	0.0048	0.0022	8e-04	0.0352	0.0208	0.0374	0.0771	0.0236	0.0859	0.0013
2	rs2602289	221367986	0.93	0.429746626914861	0.76	1.08372498247965	0.186881215098318	0.0394960144567185	0.021	0.0233	0.0192	0.0032	0.1485	0.0047	0.007	0.0493	0.0012	0.1191	0.125	0.0307	0.0017	0.1312	0.0152	0.0057	0.0055	0.0025	8e-04	0.0348	0.0211	0.0375	0.0761	0.0238	0.0853	0.0013
2	rs72960972	221369130	0.93	0.429746626914861	0.76	1.08372498247965	0.185385098525039	0.0386765537187849	0.021	0.0233	0.0192	0.0032	0.1485	0.0047	0.007	0.0493	0.0012	0.1191	0.1249	0.0307	0.0017	0.1312	0.0152	0.0057	0.0055	0.0025	8e-04	0.0348	0.0211	0.0375	0.0761	0.0238	0.0853	0.0013
2	rs6722238	221371309	0.93	0.429746626914861	0.77	1.00421642385407	0.182783514056834	0.0413260075238987	0.021	0.0233	0.0192	0.0032	0.1486	0.0047	0.007	0.0493	0.0012	0.1191	0.1249	0.0307	0.0017	0.1312	0.0152	0.0057	0.0055	0.0025	8e-04	0.0348	0.0211	0.0374	0.0761	0.0238	0.0853	0.0013
2	rs6745834	221376871	0.93	0.429746626914861	0.77	1.00421642385407	0.181601263343001	0.0457980619127891	0.021	0.0233	0.0192	0.0032	0.1486	0.0047	0.007	0.0493	0.0012	0.1191	0.1248	0.0308	0.0017	0.1312	0.0152	0.0057	0.0056	0.0025	8e-04	0.0348	0.0211	0.0374	0.0761	0.0238	0.0853	0.0013
2	rs11901701	221385684	0.93	0.429746626914861	0.77	1.00421642385407	0.181601263343001	0.0627391045652538	0.021	0.0233	0.0192	0.0033	0.1485	0.0047	0.007	0.0493	0.0013	0.119	0.1247	0.0308	0.0018	0.1312	0.0152	0.0057	0.0056	0.0025	8e-04	0.0348	0.0211	0.0374	0.0761	0.0238	0.0853	0.0013
2	rs16861452	221387249	0.93	0.429746626914861	0.77	1.00421642385407	0.182894576694144	0.0610024421931674	0.021	0.0233	0.0192	0.0033	0.1484	0.0048	0.007	0.0494	0.0013	0.1189	0.1245	0.031	0.0018	0.1312	0.0152	0.0057	0.0056	0.0026	9e-04	0.0348	0.0211	0.0375	0.0761	0.0238	0.0852	0.0013
2	rs28691680	221388129	0.93	0.429746626914861	0.77	1.00421642385407	0.183450472652013	0.0604722476806379	0.021	0.0233	0.0192	0.0033	0.1484	0.0048	0.007	0.0493	0.0013	0.119	0.1245	0.031	0.0018	0.1312	0.0152	0.0058	0.0056	0.0026	9e-04	0.0347	0.0211	0.0375	0.0761	0.0238	0.0853	0.0013
2	rs2392710	221388928	0.93	0.429746626914861	0.77	1.00421642385407	0.185459740318703	0.060538414465843	0.021	0.0233	0.0191	0.0033	0.1484	0.0048	0.007	0.0493	0.0013	0.1189	0.1245	0.031	0.0018	0.1312	0.0153	0.0058	0.0056	0.0026	9e-04	0.0348	0.0211	0.0375	0.076	0.0238	0.0853	0.0013
2	rs2392711	221397008	0.93	0.429746626914861	0.77	1.00421642385407	0.186806245236124	0.0705940384961114	0.021	0.0233	0.0191	0.0033	0.1485	0.0048	0.007	0.0493	0.0013	0.1189	0.1244	0.031	0.0018	0.1312	0.0153	0.0058	0.0056	0.0026	9e-04	0.0347	0.0211	0.0375	0.076	0.0238	0.0853	0.0013
2	rs80143105	221400525	0.93	0.429746626914861	0.77	1.00421642385407	0.188271271954255	0.075026717366591	0.021	0.0233	0.0191	0.0033	0.1484	0.0048	0.007	0.0493	0.0013	0.1189	0.1244	0.031	0.0018	0.1312	0.0153	0.0058	0.0056	0.0026	9e-04	0.0347	0.0211	0.0375	0.076	0.0238	0.0853	0.0013
2	rs75253372	221409333	0.93	0.429746626914861	0.77	1.00421642385407	0.187481595586512	0.0733693493488562	0.021	0.0233	0.0191	0.0033	0.1484	0.0048	0.007	0.0493	0.0013	0.1189	0.1244	0.031	0.0018	0.1311	0.0153	0.0058	0.0056	0.0026	9e-04	0.0347	0.0211	0.0375	0.076	0.0238	0.0853	0.0013
2	rs62185677	221409658	0.93	0.429746626914861	0.76	1.08372498247965	0.187031206622126	0.0743763684707325	0.021	0.0233	0.0191	0.0033	0.1484	0.0048	0.007	0.0493	0.0013	0.1189	0.1244	0.031	0.0018	0.1311	0.0153	0.0058	0.0056	0.0026	9e-04	0.0347	0.0211	0.0375	0.076	0.0238	0.0853	0.0013
2	rs13396894	221420097	0.93	0.429746626914861	0.76	1.08372498247965	0.203085937139966	0.18188991549038	0.021	0.0232	0.0191	0.0034	0.1484	0.0048	0.007	0.0493	0.0013	0.1188	0.1243	0.031	0.0018	0.1311	0.0154	0.0059	0.0057	0.0026	8e-04	0.0347	0.0211	0.0375	0.0759	0.0239	0.0852	0.0013
2	rs78364888	221424650	0.93	0.429746626914861	0.76	1.08372498247965	0.207038493924788	0.212664790837299	0.021	0.0232	0.0191	0.0034	0.1486	0.0049	0.007	0.0493	0.0013	0.1186	0.1241	0.031	0.0018	0.1312	0.0153	0.0059	0.0057	0.0026	9e-04	0.0347	0.0211	0.0375	0.0759	0.0239	0.0852	0.0013
2	rs2708115	221429175	0.93	0.429746626914861	0.76	1.08372498247965	0.207356560420802	0.201144429922278	0.021	0.0232	0.0191	0.0034	0.1486	0.0049	0.0071	0.0493	0.0013	0.1186	0.1241	0.0309	0.0018	0.1312	0.0153	0.0059	0.0058	0.0026	9e-04	0.0347	0.0211	0.0375	0.0758	0.0239	0.0852	0.0013
2	rs112704599	221432992	0.93	0.429746626914861	0.76	1.08372498247965	0.217067549220019	0.186258923627492	0.021	0.0232	0.0191	0.0034	0.1486	0.0049	0.0071	0.0493	0.0013	0.1185	0.124	0.0309	0.0018	0.1311	0.0153	0.0059	0.0058	0.0026	9e-04	0.0347	0.0211	0.0375	0.0758	0.0239	0.0852	0.0013
2	rs17658249	221434576	0.93	0.429746626914861	0.76	1.08372498247965	0.223984874898114	0.206191285363233	0.021	0.0232	0.0191	0.0034	0.1487	0.0049	0.0071	0.0493	0.0013	0.1184	0.124	0.0309	0.0018	0.1312	0.0153	0.0059	0.0058	0.0026	9e-04	0.0347	0.0211	0.0375	0.0758	0.0238	0.0852	0.0013
2	rs17079	221437082	0.93	0.429746626914861	0.76	1.08372498247965	0.241375169736364	0.231378080331614	0.021	0.0232	0.0191	0.0034	0.1488	0.0049	0.0071	0.0493	0.0013	0.1184	0.1239	0.0309	0.0018	0.1312	0.0153	0.0059	0.0058	0.0026	9e-04	0.0347	0.0211	0.0375	0.0758	0.0238	0.0852	0.0013
2	rs10498088	221448460	0.89	0.616467558766813	0.76	1.08372498247965	0.0297617935163139	0.175053977552171	0.0209	0.021	0.0198	0.0056	0.1538	0.0084	0.0087	0.0534	0.0013	0.1096	0.1175	0.0286	0.0024	0.1315	0.0172	0.0078	0.0083	0.0029	0.0017	0.0351	0.0219	0.0353	0.0687	0.0234	0.088	0.0015
2	rs17577879	221453118	0.88	0.670214810425093	0.76	1.08372498247965	0.0316735192731442	0.219742984921617	0.0209	0.0208	0.0198	0.0057	0.1537	0.0085	0.0088	0.0536	0.0012	0.1084	0.1175	0.0288	0.0023	0.1324	0.0175	0.0082	0.0084	0.0029	0.0017	0.0354	0.0218	0.035	0.0677	0.0235	0.0882	0.0015
2	rs116637390	221453481	0.88	0.670214810425093	0.76	1.08372498247965	0.0317334889191127	0.219850814886909	0.0209	0.0208	0.0198	0.0057	0.1537	0.0085	0.0088	0.0536	0.0012	0.1084	0.1175	0.0288	0.0023	0.1324	0.0175	0.0082	0.0084	0.0029	0.0017	0.0354	0.0218	0.035	0.0677	0.0235	0.0882	0.0015
2	rs77745960	221455604	0.88	0.670214810425093	0.76	1.08372498247965	0.0319138756298576	0.221146125014922	0.0208	0.0208	0.0198	0.0057	0.1537	0.0085	0.0088	0.0536	0.0012	0.1083	0.1175	0.0288	0.0023	0.1325	0.0175	0.0082	0.0084	0.0029	0.0017	0.0354	0.0218	0.0349	0.0677	0.0235	0.0882	0.0015
2	rs62185691	221475506	0.88	0.670214810425093	0.76	1.08372498247965	0.0348088445610157	0.241424953590957	0.0208	0.0208	0.0198	0.0058	0.1536	0.0087	0.0089	0.0536	0.0013	0.1078	0.1174	0.0289	0.0024	0.1329	0.0176	0.0084	0.0085	0.0029	0.0017	0.0355	0.0218	0.0348	0.0674	0.0235	0.0883	0.0015
2	rs79482219	221478541	0.88	0.670214810425093	0.77	1.00421642385407	0.035517993099691	0.241980939028418	0.0207	0.0208	0.0198	0.0058	0.1536	0.0087	0.0089	0.0536	0.0013	0.1078	0.1174	0.029	0.0024	0.1329	0.0176	0.0084	0.0085	0.0029	0.0017	0.0355	0.0218	0.0348	0.0674	0.0235	0.0883	0.0015
2	rs10932875	221482643	0.88	0.670214810425093	0.77	1.00421642385407	0.0375433941867155	0.241091558614093	0.0207	0.0207	0.0198	0.0058	0.1537	0.0087	0.0089	0.0536	0.0013	0.1077	0.1175	0.029	0.0024	0.1329	0.0176	0.0084	0.0085	0.0029	0.0017	0.0355	0.0218	0.0348	0.0674	0.0235	0.0884	0.0015
2	rs2392719	221485590	0.88	0.670214810425093	0.77	1.00421642385407	0.0382495797514136	0.243094134555657	0.0207	0.0207	0.0198	0.0058	0.1537	0.0087	0.0089	0.0536	0.0013	0.1076	0.1175	0.029	0.0024	0.1329	0.0176	0.0084	0.0085	0.003	0.0017	0.0355	0.0218	0.0348	0.0674	0.0235	0.0884	0.0015
2	rs17578081	221489332	0.88	0.670214810425093	0.77	1.00421642385407	0.040083280515324	0.245772440896735	0.0208	0.0207	0.0198	0.0058	0.1538	0.0087	0.0089	0.0536	0.0013	0.1075	0.1174	0.029	0.0024	0.1329	0.0176	0.0084	0.0085	0.0031	0.0018	0.0355	0.0217	0.0348	0.0673	0.0235	0.0884	0.0015
2	rs10190825	221489559	0.88	0.670214810425093	0.77	1.00421642385407	0.040593687070074	0.245772440896735	0.0208	0.0207	0.0198	0.0058	0.1538	0.0087	0.0089	0.0536	0.0013	0.1075	0.1174	0.029	0.0024	0.1329	0.0176	0.0084	0.0085	0.0031	0.0018	0.0355	0.0217	0.0348	0.0673	0.0235	0.0884	0.0015
2	rs13413943	221490303	0.88	0.670214810425093	0.77	1.00421642385407	0.0402529228478356	0.247899378095038	0.0208	0.0207	0.0198	0.0058	0.1538	0.0088	0.0089	0.0536	0.0013	0.1074	0.1174	0.029	0.0024	0.1329	0.0176	0.0084	0.0085	0.0031	0.0018	0.0355	0.0217	0.0348	0.0673	0.0235	0.0883	0.0015
2	rs1000067	221494875	0.88	0.670214810425093	0.77	1.00421642385407	0.0368329613687632	0.259075095769488	0.0209	0.0206	0.02	0.0059	0.1536	0.0088	0.009	0.0535	0.0014	0.1067	0.1171	0.0292	0.0026	0.1326	0.0178	0.0085	0.0084	0.0035	0.0018	0.0355	0.0217	0.0348	0.0672	0.0237	0.0882	0.0016
2	rs1356398	221500717	0.88	0.670214810425093	0.77	1.00421642385407	0.0380041013146754	0.263291458474518	0.0209	0.0206	0.02	0.0059	0.1536	0.0088	0.009	0.0535	0.0014	0.1066	0.1171	0.0292	0.0026	0.1324	0.0179	0.0085	0.0084	0.0035	0.0018	0.0355	0.0217	0.0348	0.0672	0.0237	0.0882	0.0016
2	rs72964918	221501600	0.88	0.670214810425093	0.77	1.00421642385407	0.0373279334519841	0.260781864474684	0.0209	0.0206	0.02	0.0059	0.1537	0.0088	0.009	0.0535	0.0014	0.1066	0.1171	0.0293	0.0026	0.1324	0.0179	0.0085	0.0084	0.0036	0.0018	0.0355	0.0217	0.0348	0.0672	0.0237	0.0882	0.0016
2	rs78715125	221502606	0.88	0.670214810425093	0.77	1.00421642385407	0.0368862514099846	0.258620551062643	0.0209	0.0206	0.02	0.0059	0.1537	0.0088	0.009	0.0536	0.0014	0.1065	0.1171	0.0293	0.0026	0.1324	0.0179	0.0085	0.0084	0.0036	0.0018	0.0355	0.0217	0.0348	0.0672	0.0238	0.0882	0.0016
2	rs114107443	221504479	0.88	0.670214810425093	0.78	0.928434583535755	0.036289811095914	0.255898553140509	0.0209	0.0206	0.02	0.0058	0.1537	0.0088	0.009	0.0536	0.0014	0.1065	0.1171	0.0293	0.0026	0.1324	0.0179	0.0085	0.0084	0.0036	0.0018	0.0355	0.0217	0.0348	0.0673	0.0238	0.0883	0.0016
2	rs114457209	221511559	0.88	0.670214810425093	0.78	0.928434583535755	0.0379496987534106	0.249919729101347	0.0209	0.0206	0.02	0.0057	0.1537	0.0088	0.009	0.0536	0.0014	0.1062	0.117	0.0293	0.0026	0.1325	0.0181	0.0085	0.0084	0.0037	0.0016	0.0355	0.0217	0.0349	0.0674	0.0238	0.0883	0.0016
2	rs6751654	221514156	0.88	0.670214810425093	0.78	0.928434583535755	0.0393817306458715	0.251945265711703	0.0209	0.0206	0.0201	0.0056	0.1536	0.0088	0.009	0.0536	0.0014	0.1059	0.1169	0.0293	0.0026	0.1325	0.0182	0.0085	0.0085	0.0037	0.0016	0.0354	0.0217	0.0349	0.0674	0.0238	0.0883	0.0016
2	rs72964940	221519979	0.88	0.670214810425093	0.78	0.928434583535755	0.0337323710276183	0.265464863944612	0.0209	0.0206	0.0201	0.0056	0.1537	0.0088	0.009	0.0536	0.0014	0.1059	0.1168	0.0292	0.0026	0.1325	0.0182	0.0085	0.0085	0.0037	0.0015	0.0354	0.0217	0.0349	0.0673	0.0238	0.0883	0.0016
2	rs10170959	221532215	0.88	0.670214810425093	0.78	0.928434583535755	0.0340591446474831	0.260895773789267	0.0209	0.0206	0.0201	0.0056	0.1536	0.0088	0.009	0.0537	0.0015	0.1058	0.1168	0.0292	0.0026	0.1326	0.0182	0.0085	0.0085	0.0037	0.0015	0.0354	0.0218	0.0349	0.0671	0.0238	0.0884	0.0016
2	rs10932880	221540944	0.87	0.726891327677376	0.78	0.928434583535755	0.0648353244889371	0.377595098622985	0.0208	0.02	0.0211	0.0058	0.1533	0.0089	0.0096	0.0543	0.0016	0.1039	0.116	0.0297	0.0029	0.133	0.0191	0.0087	0.0091	0.0039	0.0013	0.0349	0.023	0.035	0.0644	0.0236	0.0886	0.0016
2	rs17612835	221541332	0.86	0.78654304280128	0.79	0.8563340912432	0.0626936726124323	0.353786640391894	0.0207	0.0197	0.0215	0.0059	0.1532	0.0086	0.0095	0.0545	0.0017	0.1038	0.1159	0.0298	0.003	0.1335	0.0194	0.0085	0.0093	0.0039	0.0013	0.0354	0.0233	0.0347	0.0634	0.0236	0.0887	0.0017
2	rs6436218	221543902	0.84	0.914942008907111	0.79	0.8563340912432	0.142363981982807	0.347810815150384	0.0201	0.0192	0.0219	0.0055	0.1544	0.008	0.0095	0.055	0.0018	0.103	0.1157	0.0301	0.0035	0.1354	0.02	0.0083	0.0094	0.0039	0.0013	0.0364	0.0238	0.0345	0.0595	0.0247	0.088	0.0016
2	rs11690045	221551341	0.84	0.914942008907111	0.78	0.928434583535755	0.159738408206429	0.36721165093302	0.0201	0.0193	0.022	0.0055	0.1545	0.008	0.0095	0.055	0.0018	0.1029	0.1157	0.03	0.0035	0.1355	0.0199	0.0083	0.0094	0.0039	0.0013	0.0364	0.0239	0.0345	0.0594	0.0248	0.0879	0.0016
2	rs116649521	221557173	0.84	0.914942008907111	0.78	0.928434583535755	0.165653608176499	0.389212526305506	0.0201	0.0193	0.022	0.0055	0.1545	0.008	0.0095	0.0549	0.0018	0.1029	0.1157	0.0301	0.0035	0.1355	0.0199	0.0083	0.0094	0.0039	0.0013	0.0365	0.0238	0.0345	0.0594	0.0248	0.0879	0.0016
2	rs113426216	221557785	0.84	0.914942008907111	0.78	0.928434583535755	0.166388726883707	0.388827975028537	0.0201	0.0193	0.022	0.0055	0.1545	0.008	0.0095	0.055	0.0018	0.1029	0.1157	0.0301	0.0035	0.1356	0.0199	0.0083	0.0094	0.0039	0.0013	0.0365	0.0239	0.0345	0.0594	0.0248	0.0879	0.0016
2	rs72966803	221561705	0.84	0.914942008907111	0.78	0.928434583535755	0.168817507765019	0.392035786290617	0.02	0.0193	0.022	0.0055	0.1545	0.008	0.0095	0.055	0.0018	0.1029	0.1157	0.0301	0.0035	0.1356	0.0199	0.0083	0.0094	0.0039	0.0013	0.0364	0.0239	0.0345	0.0594	0.0248	0.0879	0.0016
2	rs16861659	221567918	0.84	0.914942008907111	0.78	0.928434583535755	0.177170835392919	0.384604894468253	0.02	0.0192	0.0219	0.0056	0.1548	0.008	0.0096	0.0548	0.0018	0.103	0.1157	0.0301	0.0035	0.1357	0.0199	0.0083	0.0094	0.0039	0.0013	0.0364	0.0238	0.0345	0.0593	0.0248	0.0878	0.0016
2	rs74578286	221574691	0.84	0.914942008907111	0.78	0.928434583535755	0.177789476391292	0.381031769424645	0.02	0.0192	0.0218	0.0056	0.1549	0.008	0.0096	0.0548	0.0018	0.103	0.1156	0.03	0.0035	0.1357	0.0199	0.0084	0.0094	0.0039	0.0013	0.0364	0.0238	0.0345	0.0593	0.0248	0.0878	0.0016
2	rs13028507	221575501	0.84	0.914942008907111	0.78	0.928434583535755	0.177352659137483	0.378485250291297	0.02	0.0192	0.0218	0.0056	0.1549	0.008	0.0096	0.0548	0.0018	0.103	0.1156	0.03	0.0035	0.1357	0.0199	0.0084	0.0094	0.0039	0.0013	0.0364	0.0238	0.0345	0.0593	0.0248	0.0878	0.0016
2	rs12694542	221606833	0.85	0.849213100564478	0.79	0.8563340912432	0.157183769263508	0.344338462261665	0.02	0.0192	0.0216	0.0056	0.1557	0.0081	0.0097	0.0549	0.0017	0.1029	0.1156	0.0298	0.0034	0.1357	0.0199	0.0084	0.0095	0.0038	0.0012	0.0363	0.0236	0.0342	0.0591	0.0249	0.0881	0.0016
2	rs6713453	221610016	0.85	0.849213100564478	0.79	0.8563340912432	0.159498950170405	0.348556194043495	0.02	0.0192	0.0216	0.0056	0.1557	0.0081	0.0097	0.0549	0.0017	0.1029	0.1156	0.0298	0.0034	0.1357	0.0199	0.0084	0.0095	0.0038	0.0012	0.0363	0.0236	0.0342	0.0591	0.0249	0.0881	0.0016
2	rs111727538	221617030	0.84	0.914942008907111	0.79	0.8563340912432	0.158304825880648	0.343719456975038	0.02	0.0192	0.0216	0.0056	0.1557	0.0081	0.0096	0.0549	0.0017	0.1029	0.1157	0.0298	0.0034	0.1357	0.0199	0.0084	0.0095	0.0038	0.0012	0.0363	0.0236	0.0342	0.059	0.0248	0.0882	0.0016
2	rs4574109	221626421	0.85	0.849213100564478	0.79	0.8563340912432	0.156574260159494	0.343100773282828	0.02	0.0191	0.0215	0.0056	0.1557	0.0081	0.0096	0.0549	0.0016	0.1029	0.1156	0.0298	0.0034	0.1357	0.0199	0.0084	0.0095	0.0038	0.0012	0.0363	0.0236	0.0343	0.059	0.0248	0.0882	0.0016
2	rs17336525	221631927	0.85	0.849213100564478	0.79	0.8563340912432	0.150588901346819	0.33447320802936	0.0199	0.0191	0.0215	0.0056	0.1558	0.0082	0.0097	0.0549	0.0016	0.1029	0.1156	0.0298	0.0034	0.1357	0.02	0.0084	0.0095	0.0038	0.0012	0.0363	0.0236	0.0342	0.0588	0.0248	0.0883	0.0016
2	rs17336743	221638254	0.84	0.914942008907111	0.79	0.8563340912432	0.156168695665484	0.351666865093201	0.0199	0.0191	0.0216	0.0056	0.156	0.0083	0.0097	0.0549	0.0016	0.1026	0.1154	0.0298	0.0034	0.1358	0.0201	0.0084	0.0095	0.0038	0.0012	0.0361	0.0236	0.034	0.0587	0.0248	0.0885	0.0016
2	rs72617108	221639454	0.84	0.914942008907111	0.79	0.8563340912432	0.159191385698727	0.356910563877676	0.0199	0.0191	0.0216	0.0056	0.156	0.0083	0.0097	0.0549	0.0016	0.1025	0.1154	0.0297	0.0034	0.1359	0.0201	0.0085	0.0095	0.0038	0.0012	0.0361	0.0236	0.034	0.0586	0.0248	0.0886	0.0016
2	rs16861734	221640809	0.84	0.914942008907111	0.79	0.8563340912432	0.121469060137866	0.360042307009998	0.0198	0.019	0.0217	0.0057	0.1557	0.0085	0.0094	0.0549	0.0017	0.1025	0.116	0.0295	0.0033	0.136	0.0201	0.0085	0.0095	0.0039	0.0012	0.0361	0.0235	0.0337	0.0585	0.0248	0.0887	0.0016
2	rs77720024	221641905	0.84	0.914942008907111	0.79	0.8563340912432	0.114423759520499	0.361171639010053	0.0198	0.019	0.0217	0.0057	0.1557	0.0085	0.0094	0.0549	0.0017	0.1025	0.1161	0.0295	0.0033	0.136	0.0201	0.0085	0.0095	0.0039	0.0012	0.0361	0.0235	0.0337	0.0585	0.0248	0.0888	0.0016
2	rs17337078	221642978	0.84	0.914942008907111	0.79	0.8563340912432	0.108608945729177	0.361046108028788	0.0198	0.019	0.0217	0.0057	0.1557	0.0085	0.0093	0.0549	0.0017	0.1025	0.1161	0.0295	0.0033	0.136	0.0201	0.0085	0.0095	0.0039	0.0013	0.0361	0.0235	0.0337	0.0585	0.0247	0.0888	0.0016
2	rs72966891	221643134	0.84	0.914942008907111	0.79	0.8563340912432	0.107932368588866	0.360795083282865	0.0198	0.019	0.0217	0.0057	0.1557	0.0085	0.0093	0.0549	0.0017	0.1025	0.1161	0.0295	0.0033	0.136	0.0201	0.0085	0.0095	0.0039	0.0013	0.0361	0.0235	0.0337	0.0585	0.0247	0.0888	0.0016
2	rs7591149	221643640	0.84	0.914942008907111	0.79	0.8563340912432	0.088866745170763	0.362678977162709	0.0198	0.019	0.0217	0.0058	0.1557	0.0086	0.0092	0.0548	0.0017	0.1025	0.1163	0.0294	0.0033	0.1359	0.0201	0.0086	0.0096	0.0039	0.0015	0.036	0.0235	0.0336	0.0584	0.0248	0.0886	0.0017
2	rs1509634	221644928	0.84	0.914942008907111	0.79	0.8563340912432	0.260070617107494	0.994824832951575	0.0188	0.019	0.0229	0.007	0.1559	0.0107	0.0104	0.0542	0.0019	0.1017	0.1126	0.028	0.0033	0.1355	0.0225	0.0101	0.011	0.0043	0.0016	0.0346	0.024	0.0327	0.0573	0.0255	0.0863	0.0021
2	rs77784656	221646444	0.84	0.914942008907111	0.79	0.8563340912432	0.295666774241181	1.05268974973289	0.0188	0.019	0.0228	0.0072	0.1558	0.0109	0.0106	0.0539	0.0019	0.1013	0.1125	0.028	0.0032	0.1354	0.0229	0.0102	0.0111	0.0043	0.0016	0.0345	0.0239	0.0328	0.0572	0.0256	0.0861	0.0021
2	rs78343241	221647324	0.84	0.914942008907111	0.79	0.8563340912432	0.297360631964233	1.05285134635968	0.0188	0.019	0.0228	0.0072	0.1558	0.011	0.0106	0.0539	0.0019	0.1012	0.1125	0.028	0.0032	0.1354	0.023	0.0102	0.011	0.0043	0.0016	0.0345	0.0239	0.0329	0.0572	0.0256	0.0861	0.0022
2	rs7598755	221648888	0.84	0.914942008907111	0.79	0.8563340912432	0.314032565491647	1.07065533294172	0.0187	0.019	0.0228	0.0072	0.1558	0.011	0.0107	0.0538	0.0019	0.1012	0.1125	0.0281	0.0032	0.1354	0.023	0.0102	0.0111	0.0043	0.0015	0.0344	0.0241	0.0329	0.0571	0.0256	0.086	0.0022
2	rs116484572	221652221	0.84	0.914942008907111	0.79	0.8563340912432	0.318891360231453	1.07746792126309	0.0187	0.019	0.0228	0.0072	0.1558	0.011	0.0107	0.0537	0.0019	0.1011	0.1124	0.0281	0.0032	0.1354	0.0231	0.0102	0.0111	0.0043	0.0015	0.0344	0.0241	0.033	0.0572	0.0256	0.086	0.0022
2	rs12464497	221659649	0.84	0.914942008907111	0.79	0.8563340912432	0.33731763106988	1.10920223255247	0.0186	0.0189	0.0228	0.0074	0.1558	0.0111	0.0107	0.0535	0.0019	0.1009	0.1121	0.0281	0.0032	0.1353	0.0235	0.0103	0.0111	0.0043	0.0015	0.0343	0.0239	0.0332	0.0574	0.0257	0.086	0.0023
2	rs78832825	221662583	0.84	0.914942008907111	0.8	0.78786632127418	0.341995441916016	1.11900065878967	0.0186	0.0189	0.0228	0.0074	0.1558	0.0112	0.0107	0.0535	0.0019	0.101	0.1121	0.0281	0.0032	0.1352	0.0235	0.0103	0.0111	0.0043	0.0015	0.0343	0.024	0.0332	0.0574	0.0257	0.086	0.0023
2	rs114614024	221665022	0.84	0.914942008907111	0.8	0.78786632127418	0.350816642532741	1.13061578543254	0.0186	0.0189	0.0228	0.0074	0.1558	0.0112	0.0107	0.0535	0.0019	0.101	0.112	0.0281	0.0032	0.1352	0.0235	0.0103	0.0111	0.0043	0.0015	0.0343	0.024	0.0333	0.0573	0.0257	0.086	0.0023
2	rs17337729	221665362	0.84	0.914942008907111	0.8	0.78786632127418	0.347074468601904	1.14044838475036	0.0186	0.0189	0.0228	0.0074	0.1558	0.0113	0.0108	0.0535	0.0019	0.101	0.112	0.0281	0.0032	0.1352	0.0235	0.0103	0.0111	0.0043	0.0015	0.0343	0.024	0.0333	0.0573	0.0257	0.086	0.0023
2	rs4674555	221671733	0.84	0.914942008907111	0.8	0.78786632127418	0.357935709002887	1.16098230559717	0.0185	0.0188	0.0228	0.0075	0.1557	0.0114	0.0108	0.0534	0.0019	0.1011	0.1119	0.028	0.0032	0.1349	0.0236	0.0103	0.0112	0.0044	0.0015	0.0343	0.0241	0.0333	0.0573	0.0256	0.086	0.0023
2	rs62185753	221678972	0.84	0.914942008907111	0.81	0.722979171095748	0.358363055173007	1.18521402711444	0.0185	0.0188	0.0228	0.0075	0.1556	0.0114	0.0108	0.0533	0.0019	0.1012	0.1118	0.028	0.0032	0.135	0.0237	0.0104	0.0112	0.0043	0.0014	0.0343	0.0241	0.0333	0.0573	0.0256	0.0859	0.0023
2	rs116561927	221679348	0.84	0.914942008907111	0.81	0.722979171095748	0.358630279535221	1.18785687938368	0.0185	0.0187	0.0228	0.0075	0.1555	0.0114	0.0108	0.0533	0.0019	0.1011	0.1118	0.028	0.0032	0.135	0.0237	0.0104	0.0112	0.0043	0.0014	0.0343	0.0241	0.0333	0.0573	0.0256	0.0859	0.0023
2	rs1396865	221679980	0.84	0.914942008907111	0.81	0.722979171095748	0.355749672573723	1.19083134020081	0.0185	0.0187	0.0228	0.0075	0.1556	0.0114	0.0108	0.0533	0.002	0.1012	0.1118	0.0281	0.0032	0.135	0.0237	0.0104	0.0112	0.0043	0.0014	0.0342	0.0241	0.0333	0.0573	0.0256	0.0859	0.0023
2	rs79977686	221685836	0.84	0.914942008907111	0.81	0.722979171095748	0.418957942174593	1.34369792067235	0.0181	0.0187	0.0231	0.0077	0.1543	0.0118	0.011	0.0528	0.0019	0.1009	0.1111	0.0283	0.0032	0.1345	0.0241	0.0106	0.0114	0.0043	0.0015	0.0344	0.0245	0.0336	0.0573	0.0259	0.0854	0.0024
2	rs4477907	221689091	0.83	0.983767787599247	0.81	0.722979171095748	0.938559746419973	2.53126181734057	0.0165	0.0184	0.0249	0.0089	0.1472	0.0137	0.0122	0.0501	0.0019	0.0999	0.1085	0.0298	0.0033	0.1324	0.0264	0.0124	0.0126	0.0043	0.0017	0.0355	0.0268	0.0353	0.0576	0.0277	0.0828	0.0027
2	rs72968648	221689092	0.83	0.983767787599247	0.81	0.722979171095748	0.946852688117828	2.53957653998046	0.0165	0.0183	0.0249	0.009	0.147	0.0137	0.0122	0.0501	0.0019	0.0999	0.1085	0.0298	0.0033	0.1323	0.0264	0.0125	0.0126	0.0043	0.0017	0.0355	0.0269	0.0353	0.0576	0.0277	0.0828	0.0027
2	rs6731246	221689783	0.82	1.05572611347058	0.81	0.722979171095748	0.784401992573721	2.31224409919075	0.0153	0.0177	0.0255	0.009	0.1473	0.0137	0.0119	0.0494	0.0018	0.1004	0.1092	0.0298	0.0031	0.1315	0.0269	0.0124	0.0122	0.0041	0.0016	0.0357	0.0276	0.0351	0.0585	0.0279	0.0828	0.0027
2	rs72968656	221689857	0.82	1.05572611347058	0.81	0.722979171095748	0.775744969770378	2.31334034877888	0.0153	0.0177	0.0255	0.009	0.1473	0.0137	0.0119	0.0494	0.0018	0.1004	0.1093	0.0298	0.0031	0.1315	0.0269	0.0124	0.0122	0.0041	0.0016	0.0357	0.0276	0.0351	0.0585	0.0279	0.0828	0.0027
2	rs55921388	221695905	0.83	0.983767787599247	0.81	0.722979171095748	0.707713343249927	2.20894870584022	0.0153	0.0177	0.0255	0.009	0.1469	0.0136	0.0118	0.0498	0.0018	0.1008	0.1098	0.0298	0.0031	0.1316	0.0274	0.0123	0.0121	0.004	0.0016	0.0356	0.0278	0.0354	0.0587	0.0271	0.0823	0.0027
2	rs6754454	221703011	0.83	0.983767787599247	0.81	0.722979171095748	0.709936584929785	2.11186926080759	0.0153	0.0177	0.0254	0.0088	0.1469	0.0134	0.0116	0.05	0.0018	0.1008	0.1101	0.0298	0.0031	0.1317	0.0274	0.0123	0.012	0.004	0.0016	0.0356	0.0278	0.0355	0.0586	0.027	0.0823	0.0027
2	rs1463990	221704514	0.83	0.983767787599247	0.81	0.722979171095748	0.728658806910555	2.1189135147623	0.0153	0.0176	0.0254	0.0088	0.1469	0.0134	0.0116	0.0501	0.0018	0.1008	0.1103	0.0298	0.0031	0.1318	0.0275	0.0124	0.012	0.004	0.0016	0.0356	0.0278	0.0355	0.0586	0.027	0.0823	0.0027
2	rs2136492	221704949	0.83	0.983767787599247	0.81	0.722979171095748	0.740252274163294	2.12035887229525	0.0153	0.0176	0.0254	0.0088	0.1468	0.0134	0.0116	0.05	0.0018	0.1008	0.1103	0.0298	0.0031	0.1318	0.0275	0.0124	0.012	0.004	0.0016	0.0356	0.0278	0.0356	0.0586	0.027	0.0823	0.0027
2	rs72970437	221705306	0.83	0.983767787599247	0.81	0.722979171095748	0.737007020761318	2.10663323682747	0.0153	0.0176	0.0254	0.0087	0.1468	0.0134	0.0116	0.05	0.0018	0.1008	0.1103	0.0298	0.0031	0.1319	0.0274	0.0124	0.012	0.0041	0.0016	0.0356	0.0278	0.0355	0.0585	0.0272	0.0822	0.0027
2	rs16861825	221705657	0.83	0.983767787599247	0.82	0.661616834019215	0.744336593350721	2.10970242176685	0.0153	0.0176	0.0254	0.0087	0.1468	0.0134	0.0116	0.0501	0.0018	0.1008	0.1103	0.0298	0.0031	0.1318	0.0275	0.0124	0.0119	0.0041	0.0016	0.0356	0.0278	0.0355	0.0585	0.0273	0.0822	0.0027
2	rs8179787	221714058	0.83	0.983767787599247	0.82	0.661616834019215	0.707195033099726	2.04321766232561	0.0152	0.0175	0.0254	0.0087	0.1466	0.0133	0.0116	0.0502	0.0018	0.1009	0.1102	0.0296	0.0031	0.1318	0.0277	0.0124	0.0118	0.0042	0.0016	0.0356	0.0277	0.0355	0.0586	0.0273	0.0821	0.0027
2	rs112760523	221717134	0.83	0.983767787599247	0.82	0.661616834019215	0.71275713912035	2.04429642878827	0.0152	0.0175	0.0254	0.0087	0.1465	0.0133	0.0116	0.0502	0.0018	0.101	0.1102	0.0297	0.0031	0.1317	0.0277	0.0124	0.0118	0.0042	0.0016	0.0355	0.0277	0.0355	0.0587	0.0273	0.082	0.0027
2	rs10932886	221720088	0.83	0.983767787599247	0.82	0.661616834019215	0.718562245454423	2.04411662905663	0.0152	0.0175	0.0254	0.0087	0.1464	0.0133	0.0116	0.0503	0.0018	0.101	0.1102	0.0297	0.0031	0.1317	0.0277	0.0124	0.0118	0.0042	0.0016	0.0355	0.0277	0.0355	0.0587	0.0273	0.082	0.0027
2	rs35512875	221729171	0.82	1.05572611347058	0.82	0.661616834019215	0.663544649189242	2.13120318649468	0.0148	0.0189	0.0269	0.0089	0.1416	0.0122	0.0117	0.0493	0.0021	0.0997	0.1143	0.0304	0.0034	0.1275	0.0276	0.0132	0.0117	0.0046	0.0018	0.0348	0.027	0.0362	0.0636	0.0277	0.0798	0.0034
2	rs7585001	221730131	0.82	1.05572611347058	0.82	0.661616834019215	0.676334545633113	1.63762131887902	0.0143	0.0197	0.0274	0.0085	0.1413	0.0112	0.0109	0.0516	0.0023	0.0984	0.1157	0.0305	0.0033	0.1274	0.0266	0.0129	0.0113	0.0047	0.0019	0.0343	0.0269	0.036	0.066	0.0271	0.079	0.0038
2	rs75050448	221730797	0.83	0.983767787599247	0.82	0.661616834019215	0.639357400105477	1.35281667640877	0.014	0.0198	0.0276	0.0081	0.1431	0.0105	0.0104	0.0518	0.0023	0.0973	0.1156	0.0307	0.0032	0.1274	0.0262	0.0124	0.0108	0.0046	0.0019	0.0347	0.0266	0.0363	0.0672	0.0268	0.0796	0.0038
2	rs112330973	221737203	0.83	0.983767787599247	0.82	0.661616834019215	0.563853461532015	1.1494751455897	0.0137	0.02	0.0278	0.0077	0.1449	0.0099	0.0099	0.052	0.0024	0.0965	0.1155	0.0309	0.0032	0.1272	0.0257	0.0119	0.0103	0.0046	0.0019	0.0351	0.0264	0.0368	0.0682	0.0266	0.0801	0.0038
2	rs10175918	221737592	0.83	0.983767787599247	0.82	0.661616834019215	0.561052895096075	1.14602704277842	0.0137	0.02	0.0278	0.0077	0.1449	0.0099	0.0099	0.052	0.0024	0.0965	0.1155	0.0309	0.0032	0.1272	0.0257	0.0119	0.0103	0.0046	0.0019	0.0351	0.0264	0.0368	0.0682	0.0266	0.0801	0.0038
2	rs114167054	221737759	0.83	0.983767787599247	0.82	0.661616834019215	0.559588540495988	1.14504221522656	0.0137	0.02	0.0278	0.0077	0.1448	0.0099	0.0099	0.052	0.0024	0.0965	0.1155	0.0309	0.0032	0.1272	0.0257	0.0119	0.0103	0.0046	0.0019	0.0351	0.0264	0.0368	0.0682	0.0266	0.0802	0.0038
2	rs184241552	221744383	0.83	0.983767787599247	0.81	0.722979171095748	0.532563204748545	1.12423293203914	0.0136	0.02	0.0279	0.0077	0.145	0.0099	0.0099	0.052	0.0024	0.0964	0.1155	0.0309	0.0032	0.1273	0.0257	0.0119	0.0103	0.0047	0.0019	0.0351	0.0264	0.0368	0.0683	0.0266	0.0803	0.0038
2	rs664024	221745652	0.83	0.983767787599247	0.81	0.722979171095748	0.530096455957882	1.12145273079211	0.0136	0.02	0.0279	0.0077	0.145	0.0099	0.0098	0.052	0.0024	0.0964	0.1155	0.0309	0.0032	0.1273	0.0257	0.0119	0.0103	0.0047	0.0019	0.0351	0.0264	0.0369	0.0683	0.0266	0.0803	0.0038
2	rs634813	221750516	0.83	0.983767787599247	0.81	0.722979171095748	0.519769851455842	1.11785669505447	0.0136	0.02	0.0279	0.0076	0.145	0.0098	0.0098	0.052	0.0024	0.0964	0.1155	0.0309	0.0032	0.1272	0.0257	0.0118	0.0103	0.0047	0.0019	0.0351	0.0264	0.0368	0.0684	0.0267	0.0804	0.0038
2	rs115885752	221759795	0.83	0.983767787599247	0.82	0.661616834019215	0.50947648376611	1.10871272717327	0.0136	0.02	0.0279	0.0076	0.1451	0.0098	0.0098	0.0523	0.0024	0.0963	0.1155	0.0309	0.0032	0.1272	0.0256	0.0118	0.0103	0.0047	0.0019	0.035	0.0263	0.0368	0.0684	0.0268	0.0804	0.0038
2	rs10498096	221761150	0.83	0.983767787599247	0.82	0.661616834019215	0.507886964902256	1.10806011517627	0.0136	0.02	0.0279	0.0076	0.1451	0.0098	0.0098	0.0523	0.0024	0.0963	0.1156	0.0309	0.0032	0.1272	0.0256	0.0117	0.0103	0.0047	0.0019	0.0351	0.0263	0.0368	0.0683	0.0268	0.0804	0.0038
2	rs17399053	221764855	0.83	0.983767787599247	0.82	0.661616834019215	0.469477390565954	1.06903447910374	0.0136	0.0201	0.028	0.0075	0.1454	0.0097	0.0097	0.0524	0.0024	0.0963	0.1156	0.0308	0.0032	0.1272	0.0256	0.0116	0.0102	0.0047	0.0019	0.035	0.0263	0.0368	0.0685	0.0267	0.0805	0.0038
2	rs6736224	221772269	0.84	0.914942008907111	0.82	0.661616834019215	0.374467847481302	0.937287769642471	0.0135	0.0204	0.0281	0.0074	0.1465	0.0093	0.0094	0.0527	0.0024	0.0964	0.1158	0.0308	0.0032	0.1274	0.0252	0.0112	0.01	0.0047	0.0019	0.035	0.0263	0.0367	0.0689	0.0265	0.0804	0.0037
2	rs616355	221773548	0.84	0.914942008907111	0.82	0.661616834019215	0.32765423019948	0.872338160888234	0.0134	0.0205	0.0282	0.0072	0.1472	0.0091	0.0093	0.053	0.0024	0.0965	0.1158	0.0308	0.0032	0.1273	0.0251	0.0109	0.0098	0.0047	0.0018	0.035	0.0264	0.0366	0.0692	0.0262	0.0804	0.0036
2	rs17399617	221777501	0.84	0.914942008907111	0.82	0.661616834019215	0.276348471263787	0.806219923748871	0.0133	0.0206	0.0283	0.0072	0.148	0.0089	0.0091	0.0531	0.0024	0.0965	0.116	0.0307	0.0031	0.1273	0.0249	0.0108	0.0097	0.0046	0.0018	0.0351	0.0264	0.0363	0.0694	0.0261	0.0805	0.0036
2	rs113687112	221779559	0.84	0.914942008907111	0.82	0.661616834019215	0.273374371986876	0.802391930102571	0.0133	0.0206	0.0283	0.0072	0.148	0.0089	0.0091	0.0531	0.0024	0.0965	0.116	0.0307	0.0031	0.1273	0.0249	0.0108	0.0096	0.0046	0.0018	0.0351	0.0264	0.0363	0.0695	0.0261	0.0805	0.0036
2	rs749635	221786860	0.84	0.914942008907111	0.82	0.661616834019215	0.267432463749806	0.790168461820395	0.0133	0.0206	0.0283	0.0071	0.1482	0.0089	0.0091	0.0531	0.0024	0.0966	0.116	0.0307	0.0031	0.1274	0.0248	0.0108	0.0096	0.0046	0.0018	0.0351	0.0264	0.0362	0.0695	0.0261	0.0805	0.0036
2	rs77039251	221786935	0.84	0.914942008907111	0.82	0.661616834019215	0.265969432760975	0.789863388378083	0.0133	0.0206	0.0283	0.0072	0.1482	0.0089	0.0091	0.0531	0.0024	0.0966	0.1161	0.0307	0.0031	0.1274	0.0248	0.0108	0.0096	0.0046	0.0018	0.0351	0.0264	0.0362	0.0695	0.0261	0.0805	0.0036
2	rs864589	221795276	0.84	0.914942008907111	0.81	0.722979171095748	0.285849094399706	0.782244758080413	0.0133	0.0207	0.0283	0.0071	0.1484	0.0088	0.0091	0.0531	0.0024	0.0966	0.1161	0.0308	0.0031	0.1273	0.0248	0.0107	0.0095	0.0045	0.0018	0.0352	0.0264	0.0362	0.0694	0.0261	0.0805	0.0036
2	rs1157704	221798712	0.84	0.914942008907111	0.81	0.722979171095748	0.29499067239136	0.779353834977575	0.0133	0.0207	0.0283	0.0071	0.1485	0.0088	0.009	0.0531	0.0023	0.0967	0.1161	0.0308	0.0031	0.1273	0.0248	0.0107	0.0095	0.0045	0.0018	0.0352	0.0265	0.0361	0.0695	0.0261	0.0805	0.0036
2	rs76864522	221799804	0.84	0.914942008907111	0.81	0.722979171095748	0.285754184233917	0.772060723035441	0.0132	0.0207	0.0283	0.0071	0.1485	0.0088	0.009	0.053	0.0023	0.0967	0.1161	0.0308	0.0031	0.1273	0.0248	0.0107	0.0095	0.0045	0.0018	0.0352	0.0265	0.0361	0.0695	0.0261	0.0805	0.0036
2	rs10190106	221801685	0.84	0.914942008907111	0.81	0.722979171095748	0.24007828032274	0.746200487783982	0.0131	0.0207	0.0284	0.007	0.149	0.0087	0.009	0.053	0.0023	0.0967	0.1164	0.0307	0.003	0.1273	0.0249	0.0107	0.0095	0.0045	0.0018	0.0351	0.0265	0.0358	0.0693	0.0259	0.0808	0.0035
2	rs34951328	221804970	0.85	0.849213100564478	0.81	0.722979171095748	0.156574260159494	0.684114964941754	0.0128	0.0206	0.0283	0.0069	0.15	0.0085	0.0087	0.0535	0.0022	0.0963	0.1175	0.0305	0.003	0.1269	0.0251	0.0106	0.0093	0.0043	0.0017	0.035	0.0267	0.0353	0.0692	0.0256	0.0819	0.0033
2	rs112494289	221805770	0.85	0.849213100564478	0.81	0.722979171095748	0.144257484756205	0.646086513289533	0.0128	0.0207	0.0283	0.0069	0.1502	0.0085	0.0086	0.0536	0.0022	0.0964	0.1176	0.0305	0.003	0.1268	0.0251	0.0105	0.0092	0.0042	0.0017	0.0349	0.0267	0.0352	0.0692	0.0255	0.082	0.0033
2	Affx-19187685	221809908	0.86	0.78654304280128	0.81	0.722979171095748	0.0405083108832706	0.444719801924558	0.012	0.0211	0.0277	0.0062	0.1531	0.0081	0.0078	0.0554	0.002	0.0967	0.1185	0.0305	0.0028	0.127	0.0244	0.01	0.0086	0.0036	0.0015	0.0342	0.0271	0.0343	0.0698	0.0244	0.0844	0.0027
2	rs77969941	221810250	0.86	0.78654304280128	0.81	0.722979171095748	0.0398719199499775	0.441532609535004	0.0117	0.0212	0.028	0.0061	0.1532	0.0081	0.0076	0.0556	0.0019	0.0974	0.1187	0.0303	0.0028	0.1265	0.0243	0.0098	0.0085	0.0035	0.0014	0.0342	0.027	0.0343	0.0703	0.0241	0.0843	0.0026
2	rs12465335	221810486	0.86	0.78654304280128	0.81	0.722979171095748	0.0313510565397491	0.441002003949824	0.0116	0.0213	0.0282	0.0061	0.1534	0.0082	0.0074	0.0557	0.0019	0.098	0.119	0.0302	0.0027	0.1261	0.0242	0.0096	0.0084	0.0033	0.0014	0.0342	0.027	0.0344	0.0706	0.0239	0.0843	0.0025
2	rs62186066	221810656	0.86	0.78654304280128	0.81	0.722979171095748	0.0245065882567736	0.405846948868144	0.0115	0.0214	0.0283	0.0061	0.1536	0.0082	0.0074	0.0558	0.0019	0.0982	0.1191	0.0302	0.0027	0.126	0.0242	0.0094	0.0084	0.0033	0.0013	0.0343	0.0271	0.0343	0.0709	0.0236	0.0844	0.0024
2	rs116460730	221812262	0.86	0.78654304280128	0.81	0.722979171095748	0.0174308552223478	0.3506705877194	0.0107	0.022	0.0275	0.0057	0.1541	0.0078	0.0068	0.0571	0.0015	0.0998	0.1207	0.03	0.0024	0.1259	0.024	0.0088	0.0078	0.0026	0.0011	0.0346	0.028	0.0339	0.0707	0.0226	0.0855	0.0019
2	rs6436228	221812588	0.86	0.78654304280128	0.81	0.722979171095748	0.01394919288276	0.345453480844414	0.0106	0.0221	0.0273	0.0056	0.1542	0.0077	0.0067	0.0574	0.0015	0.1002	0.121	0.03	0.0023	0.1259	0.0239	0.0087	0.0077	0.0025	0.0011	0.0347	0.0282	0.0338	0.0708	0.0225	0.0857	0.0018
2	rs13002240	221815879	0.86	0.78654304280128	0.81	0.722979171095748	0.013145402771585	0.347562457504196	0.0105	0.0223	0.0272	0.0056	0.1544	0.0077	0.0066	0.0574	0.0014	0.1006	0.1212	0.03	0.0022	0.126	0.0238	0.0087	0.0076	0.0024	0.0011	0.0347	0.0283	0.0338	0.0708	0.0223	0.0858	0.0017
2	rs10175664	221817032	0.86	0.78654304280128	0.81	0.722979171095748	0.0126331596006609	0.338779027816849	0.0104	0.0223	0.0272	0.0055	0.1545	0.0077	0.0066	0.0575	0.0014	0.1006	0.1212	0.03	0.0022	0.1261	0.0239	0.0087	0.0076	0.0024	0.0011	0.0347	0.0283	0.0338	0.0708	0.0223	0.0858	0.0017
2	rs187335915	221818549	0.86	0.78654304280128	0.81	0.722979171095748	0.0127443044529105	0.337054780545541	0.0104	0.0223	0.0272	0.0055	0.1545	0.0077	0.0066	0.0575	0.0014	0.1007	0.1212	0.03	0.0022	0.1261	0.0238	0.0087	0.0076	0.0024	0.0011	0.0347	0.0283	0.0338	0.0708	0.0223	0.0858	0.0017
2	rs12616360	221828465	0.86	0.78654304280128	0.81	0.722979171095748	0.0123221794071492	0.316686895620387	0.0104	0.0223	0.0272	0.0055	0.1546	0.0077	0.0066	0.0576	0.0013	0.1008	0.1213	0.03	0.0022	0.126	0.0238	0.0087	0.0075	0.0023	0.001	0.0348	0.0283	0.0338	0.0708	0.0223	0.0859	0.0016
2	rs62186077	221829168	0.86	0.78654304280128	0.81	0.722979171095748	0.0124799945903718	0.318137967515248	0.0104	0.0224	0.0272	0.0055	0.1546	0.0077	0.0065	0.0575	0.0013	0.1008	0.1213	0.03	0.0022	0.126	0.0238	0.0087	0.0075	0.0023	0.001	0.0348	0.0283	0.0338	0.0708	0.0223	0.0859	0.0016
2	rs1542355	221835326	0.86	0.78654304280128	0.81	0.722979171095748	0.0135688090944913	0.315479169740318	0.0103	0.0224	0.0272	0.0055	0.1545	0.0077	0.0065	0.0576	0.0013	0.1009	0.1214	0.03	0.0021	0.1261	0.0238	0.0086	0.0075	0.0023	0.001	0.0348	0.0284	0.0339	0.0708	0.0223	0.086	0.0016
2	rs73996264	221839685	0.86	0.78654304280128	0.81	0.722979171095748	0.014948687631601	0.314513973969726	0.0103	0.0224	0.0272	0.0055	0.1546	0.0077	0.0064	0.0576	0.0013	0.101	0.1214	0.0301	0.0021	0.1261	0.0238	0.0086	0.0075	0.0023	0.001	0.0348	0.0284	0.0339	0.0708	0.0222	0.086	0.0016
2	rs72953101	221849591	0.86	0.78654304280128	0.81	0.722979171095748	0.0231070788259596	0.315720605577904	0.0102	0.0226	0.0271	0.0054	0.155	0.0076	0.0063	0.0576	0.0012	0.1013	0.1213	0.0302	0.0019	0.1264	0.0235	0.0085	0.0074	0.0022	9e-04	0.035	0.0286	0.034	0.0708	0.0219	0.0862	0.0015
2	rs6709809	221852642	0.86	0.78654304280128	0.81	0.722979171095748	0.0326671022460737	0.319469837439548	0.0101	0.0227	0.0271	0.0053	0.1554	0.0076	0.0062	0.0576	0.0012	0.1014	0.1213	0.0303	0.0018	0.1267	0.0236	0.0085	0.0072	0.0021	8e-04	0.0352	0.0285	0.0341	0.0707	0.0216	0.0862	0.0015
2	rs76684893	221858610	0.86	0.78654304280128	0.81	0.722979171095748	0.0356610182532055	0.314755190716147	0.01	0.0227	0.0271	0.0053	0.1555	0.0076	0.0061	0.0576	0.0011	0.1014	0.1213	0.0303	0.0017	0.1268	0.0236	0.0084	0.0072	0.002	8e-04	0.0352	0.0284	0.0342	0.0707	0.0215	0.0863	0.0015
2	rs1369337	221860170	0.86	0.78654304280128	0.81	0.722979171095748	0.0337699635512445	0.311984515203109	0.0101	0.0228	0.0271	0.0053	0.1555	0.0076	0.0062	0.0575	0.0012	0.1014	0.1213	0.0303	0.0018	0.1267	0.0237	0.0084	0.0073	0.002	8e-04	0.0352	0.0284	0.0342	0.0706	0.0215	0.0862	0.0015
2	rs72955017	221861142	0.86	0.78654304280128	0.81	0.722979171095748	0.0339709508759161	0.308381560662893	0.01	0.0228	0.0271	0.0053	0.1555	0.0076	0.0062	0.0575	0.0012	0.1014	0.1213	0.0303	0.0018	0.1267	0.0237	0.0084	0.0073	0.002	8e-04	0.0352	0.0284	0.0342	0.0706	0.0215	0.0862	0.0015
2	rs6436231	221866088	0.86	0.78654304280128	0.81	0.722979171095748	0.03280202685425	0.29836018411788	0.01	0.0229	0.027	0.0053	0.1559	0.0075	0.0061	0.0575	0.0012	0.1016	0.1212	0.0302	0.0018	0.1268	0.0237	0.0084	0.0072	0.002	8e-04	0.0351	0.0284	0.0342	0.0707	0.0214	0.0863	0.0015
2	rs115998097	221874311	0.87	0.726891327677376	0.81	0.722979171095748	0.0345152356926047	0.291616992549309	0.0099	0.0229	0.027	0.0053	0.156	0.0074	0.0061	0.0574	0.0011	0.1017	0.1212	0.0302	0.0018	0.1268	0.0237	0.0084	0.0072	0.002	7e-04	0.035	0.0285	0.0342	0.0707	0.0214	0.0863	0.0015
2	rs77172379	221876981	0.87	0.726891327677376	0.81	0.722979171095748	0.0350141167542164	0.286561054103229	0.0099	0.0229	0.027	0.0053	0.1561	0.0074	0.0061	0.0574	0.0011	0.1017	0.1212	0.0302	0.0018	0.1268	0.0237	0.0084	0.0072	0.002	7e-04	0.035	0.0285	0.0342	0.0707	0.0214	0.0863	0.0015
2	rs17402943	221877269	0.87	0.726891327677376	0.81	0.722979171095748	0.0343881194257434	0.28749965602549	0.0099	0.0229	0.027	0.0053	0.1561	0.0074	0.0061	0.0574	0.0011	0.1018	0.1212	0.0302	0.0018	0.1268	0.0237	0.0084	0.0072	0.002	7e-04	0.035	0.0285	0.0342	0.0707	0.0214	0.0863	0.0015
2	rs2392815	221880937	0.87	0.726891327677376	0.8	0.78786632127418	0.0361976366341846	0.291852805246618	0.0099	0.0229	0.027	0.0053	0.1561	0.0074	0.0061	0.0573	0.0011	0.1017	0.1211	0.0302	0.0018	0.1268	0.0237	0.0084	0.0072	0.002	7e-04	0.035	0.0285	0.0343	0.0707	0.0214	0.0863	0.0015
2	rs11679784	221882655	0.87	0.726891327677376	0.8	0.78786632127418	0.0363425552563597	0.2887917581057	0.0099	0.0229	0.027	0.0053	0.1561	0.0074	0.0061	0.0573	0.0011	0.1018	0.1211	0.0302	0.0018	0.1268	0.0238	0.0084	0.0072	0.002	7e-04	0.0349	0.0285	0.0343	0.0708	0.0214	0.0863	0.0015
2	rs7577977	221882811	0.87	0.726891327677376	0.8	0.78786632127418	0.0364878758164998	0.287969307323229	0.0099	0.0229	0.027	0.0053	0.1561	0.0074	0.006	0.0573	0.0011	0.1018	0.1211	0.0302	0.0019	0.1267	0.0238	0.0084	0.0071	0.002	7e-04	0.0349	0.0285	0.0343	0.0708	0.0214	0.0863	0.0015
2	rs6720839	221884669	0.87	0.726891327677376	0.8	0.78786632127418	0.0363821482543362	0.28961492171579	0.01	0.0229	0.0271	0.0054	0.156	0.0074	0.006	0.0571	0.0011	0.1019	0.1208	0.0302	0.0019	0.1265	0.024	0.0084	0.0072	0.002	7e-04	0.0348	0.0285	0.0343	0.0708	0.0213	0.0864	0.0016
2	rs62186113	221898197	0.87	0.726891327677376	0.79	0.8563340912432	0.0434360890502953	0.302523690703936	0.01	0.023	0.0272	0.0054	0.1558	0.0075	0.006	0.0572	0.0011	0.1018	0.1204	0.0302	0.0019	0.1264	0.0242	0.0084	0.0072	0.002	7e-04	0.0345	0.0285	0.0345	0.0709	0.0213	0.0865	0.0016
2	rs10498091	221899444	0.87	0.726891327677376	0.79	0.8563340912432	0.043885124189004	0.303716441528849	0.01	0.023	0.0273	0.0054	0.1558	0.0075	0.006	0.0572	0.0011	0.1018	0.1204	0.0303	0.002	0.1264	0.0242	0.0084	0.0072	0.002	7e-04	0.0344	0.0285	0.0345	0.0709	0.0213	0.0865	0.0016
2	rs7420360	221913642	0.87	0.726891327677376	0.79	0.8563340912432	0.0480056589096588	0.283283331766947	0.0101	0.0232	0.0273	0.0053	0.1559	0.0075	0.006	0.0574	0.0011	0.1019	0.1207	0.0303	0.002	0.1262	0.0241	0.0084	0.0072	0.0019	7e-04	0.0342	0.0286	0.0344	0.0712	0.0211	0.0866	0.0016
2	rs116283659	221915452	0.87	0.726891327677376	0.79	0.8563340912432	0.0480216255374247	0.285623388143333	0.0101	0.0232	0.0273	0.0053	0.1559	0.0075	0.006	0.0574	0.0011	0.1019	0.1207	0.0303	0.002	0.1262	0.0241	0.0084	0.0072	0.0019	7e-04	0.0342	0.0286	0.0344	0.0712	0.021	0.0867	0.0016
2	rs62186135	221918233	0.87	0.726891327677376	0.79	0.8563340912432	0.0480695469793259	0.28691292025268	0.0101	0.0232	0.0273	0.0053	0.1558	0.0075	0.006	0.0574	0.0011	0.1019	0.1207	0.0303	0.002	0.1261	0.0241	0.0084	0.0072	0.0019	7e-04	0.0342	0.0286	0.0344	0.0712	0.021	0.0867	0.0016
2	rs4672993	221925633	0.87	0.726891327677376	0.79	0.8563340912432	0.0471487878319078	0.287382279670815	0.0101	0.0234	0.0273	0.0053	0.1558	0.0075	0.006	0.0571	0.0011	0.1019	0.1207	0.0304	0.002	0.1261	0.0241	0.0083	0.0072	0.002	7e-04	0.0341	0.0286	0.0344	0.0712	0.0209	0.0867	0.0016
2	rs1435180	221929281	0.88	0.670214810425093	0.79	0.8563340912432	0.0368862514099846	0.251719950842985	0.0101	0.0237	0.027	0.0053	0.1559	0.0075	0.0061	0.0569	0.001	0.102	0.1209	0.0305	0.002	0.1258	0.0241	0.0083	0.0072	0.002	8e-04	0.0342	0.0285	0.0344	0.0714	0.0205	0.0868	0.0017
2	rs1991966	221938126	0.88	0.670214810425093	0.79	0.8563340912432	0.0373144956348264	0.254880141437348	0.0101	0.0237	0.0269	0.0053	0.1558	0.0076	0.0061	0.0568	0.001	0.102	0.1209	0.0305	0.002	0.1257	0.024	0.0083	0.0072	0.002	8e-04	0.0342	0.0285	0.0343	0.0714	0.0205	0.0868	0.0017
2	rs73993848	221946001	0.88	0.670214810425093	0.79	0.8563340912432	0.0383453386100844	0.255898553140509	0.0102	0.0237	0.0268	0.0053	0.1557	0.0076	0.0061	0.0568	0.001	0.102	0.1209	0.0305	0.002	0.1256	0.024	0.0083	0.0072	0.002	9e-04	0.0342	0.0285	0.0343	0.0715	0.0204	0.0868	0.0017
2	rs79272382	221953841	0.88	0.670214810425093	0.79	0.8563340912432	0.0400973985616151	0.257712213404858	0.0102	0.024	0.0267	0.0054	0.1549	0.008	0.0065	0.0565	0.0011	0.102	0.121	0.0308	0.002	0.1249	0.0241	0.0086	0.0073	0.002	0.001	0.0342	0.0283	0.0343	0.072	0.02	0.0865	0.0018
2	rs34132465	221960036	0.88	0.670214810425093	0.79	0.8563340912432	0.0417438707445868	0.270749743764592	0.0103	0.0241	0.0267	0.0055	0.1548	0.008	0.0065	0.0564	0.0011	0.102	0.1209	0.0308	0.002	0.1248	0.0241	0.0087	0.0073	0.002	0.001	0.0342	0.0283	0.0343	0.0721	0.0199	0.0865	0.0018
2	rs10192348	221962837	0.88	0.670214810425093	0.79	0.8563340912432	0.0396333065615454	0.263177223189051	0.0103	0.0241	0.0267	0.0055	0.1547	0.0081	0.0066	0.0564	0.0011	0.102	0.1209	0.0308	0.002	0.1248	0.0241	0.0087	0.0073	0.002	0.001	0.0342	0.0283	0.0343	0.0721	0.0199	0.0864	0.0018
2	rs6708482	221967789	0.89	0.616467558766813	0.79	0.8563340912432	0.0384138390520249	0.262720436874489	0.0102	0.0241	0.0266	0.0056	0.1546	0.0082	0.0066	0.0563	0.0012	0.102	0.1209	0.0308	0.002	0.1246	0.024	0.0087	0.0074	0.0021	0.0011	0.034	0.0283	0.0343	0.0721	0.0198	0.0864	0.0018
2	rs79324522	221975626	0.89	0.616467558766813	0.79	0.8563340912432	0.0318777409153862	0.271326131684675	0.0102	0.0242	0.0264	0.0058	0.1543	0.0083	0.0068	0.0563	0.0014	0.1021	0.121	0.0307	0.0021	0.1243	0.024	0.0088	0.0076	0.0021	0.0012	0.0337	0.0283	0.0343	0.0722	0.0196	0.0862	0.0019
2	rs72956766	221976157	0.89	0.616467558766813	0.79	0.8563340912432	0.0304557714712313	0.271556793075828	0.0102	0.0243	0.0263	0.0058	0.1543	0.0084	0.0069	0.0563	0.0014	0.1021	0.121	0.0307	0.0021	0.1243	0.024	0.0088	0.0076	0.0022	0.0012	0.0336	0.0283	0.0343	0.0723	0.0195	0.0861	0.0019
2	rs62186140	221979806	0.89	0.616467558766813	0.79	0.8563340912432	0.0282412485099913	0.27236458532069	0.0102	0.0243	0.0262	0.0059	0.154	0.0085	0.007	0.0562	0.0015	0.1021	0.121	0.0307	0.0022	0.1242	0.0241	0.0089	0.0078	0.0022	0.0012	0.0337	0.0282	0.0343	0.0724	0.0193	0.0859	0.002
2	rs12694559	221980851	0.89	0.616467558766813	0.79	0.8563340912432	0.0259032819250217	0.269828313292017	0.0103	0.0243	0.0261	0.0059	0.154	0.0085	0.007	0.0562	0.0015	0.1021	0.121	0.0307	0.0022	0.1242	0.0241	0.0089	0.0078	0.0022	0.0013	0.0337	0.0282	0.0343	0.0724	0.0193	0.0858	0.002
2	rs62186142	221984728	0.89	0.616467558766813	0.8	0.78786632127418	0.0258617168497897	0.27236458532069	0.0103	0.0243	0.0261	0.0059	0.154	0.0085	0.007	0.0562	0.0015	0.102	0.1213	0.0306	0.0022	0.1242	0.0241	0.0089	0.0078	0.0023	0.0013	0.0337	0.0283	0.0343	0.0724	0.0192	0.0858	0.002
2	rs73993864	221986879	0.89	0.616467558766813	0.8	0.78786632127418	0.0271079891659348	0.281532156629292	0.0103	0.0242	0.0261	0.0059	0.154	0.0085	0.007	0.0562	0.0015	0.102	0.1213	0.0306	0.0022	0.1242	0.0241	0.0089	0.0078	0.0023	0.0013	0.0337	0.0283	0.0343	0.0724	0.0192	0.0858	0.002
2	rs7604236	221987040	0.89	0.616467558766813	0.8	0.78786632127418	0.0264902006265727	0.282115512348375	0.0103	0.0242	0.0261	0.0059	0.154	0.0085	0.007	0.0563	0.0015	0.102	0.1214	0.0306	0.0022	0.1242	0.0241	0.0089	0.0078	0.0023	0.0013	0.0337	0.0283	0.0343	0.0724	0.0191	0.0858	0.002
2	rs79474263	221987660	0.89	0.616467558766813	0.8	0.78786632127418	0.0272909873110301	0.286209319573421	0.0103	0.0242	0.0261	0.0059	0.154	0.0085	0.0071	0.0563	0.0015	0.102	0.1214	0.0306	0.0022	0.1241	0.0241	0.0089	0.0078	0.0022	0.0013	0.0337	0.0283	0.0343	0.0725	0.0191	0.0858	0.002
2	rs77484248	222001997	0.89	0.616467558766813	0.8	0.78786632127418	0.0355829550235569	0.308621369479292	0.0103	0.0242	0.0261	0.0059	0.1539	0.0085	0.0071	0.0563	0.0015	0.1019	0.1215	0.0305	0.0021	0.1239	0.024	0.0089	0.0078	0.0023	0.0014	0.0336	0.0282	0.0342	0.0726	0.0191	0.0857	0.002
2	rs4549078	222013732	0.9	0.565600701999265	0.8	0.78786632127418	0.0313272624761411	0.324813677246017	0.0106	0.025	0.0258	0.0065	0.1535	0.0091	0.0077	0.0559	0.002	0.1019	0.1223	0.0294	0.0024	0.1214	0.024	0.0096	0.0081	0.0029	0.0015	0.0327	0.0278	0.0336	0.0752	0.0185	0.0842	0.0022
2	rs115121535	222015677	0.9	0.565600701999265	0.8	0.78786632127418	0.0396613275683493	0.350919581074007	0.0107	0.0251	0.0257	0.0067	0.1533	0.0093	0.0079	0.0558	0.0021	0.1019	0.1226	0.0291	0.0025	0.1207	0.0239	0.0098	0.0082	0.0031	0.0016	0.0325	0.0276	0.0334	0.076	0.0183	0.0837	0.0023
2	rs79098966	222016227	0.9	0.565600701999265	0.8	0.78786632127418	0.0471803375560585	0.371380550087969	0.0108	0.0252	0.0256	0.0067	0.1532	0.0093	0.008	0.0558	0.0022	0.1019	0.1228	0.0289	0.0026	0.1202	0.0239	0.0099	0.0082	0.0032	0.0016	0.0323	0.0276	0.0332	0.0765	0.0182	0.0834	0.0023
2	rs114548519	222016671	0.9	0.565600701999265	0.8	0.78786632127418	0.0559465354240012	0.387803021158424	0.0108	0.0253	0.0255	0.0068	0.1532	0.0094	0.0081	0.0558	0.0023	0.1019	0.1229	0.0288	0.0026	0.1198	0.0239	0.01	0.0083	0.0032	0.0016	0.0322	0.0275	0.0331	0.0768	0.0181	0.0832	0.0023
2	rs4254490	222017394	0.9	0.565600701999265	0.8	0.78786632127418	0.0635177066384929	0.423588337424064	0.011	0.0255	0.0255	0.0069	0.153	0.0095	0.0082	0.0558	0.0024	0.1018	0.1232	0.0286	0.0027	0.1191	0.0239	0.0101	0.0084	0.0034	0.0017	0.0319	0.0275	0.033	0.0774	0.018	0.0827	0.0024
2	rs7596216	222018624	0.91	0.517562282080777	0.8	0.78786632127418	0.0854656346475625	0.505155116280496	0.0113	0.0258	0.0254	0.0072	0.1538	0.0097	0.0086	0.0554	0.0024	0.1013	0.1243	0.0283	0.0028	0.1173	0.0237	0.0105	0.0086	0.0035	0.0017	0.0317	0.0265	0.0326	0.0787	0.0176	0.0821	0.0025
2	rs10171289	222020347	0.91	0.517562282080777	0.8	0.78786632127418	0.0977407814048024	0.589084750770878	0.0116	0.026	0.0254	0.0075	0.1544	0.0098	0.0089	0.0551	0.0024	0.101	0.1251	0.0281	0.0028	0.1158	0.0235	0.0108	0.0088	0.0036	0.0017	0.0315	0.0258	0.0324	0.0796	0.0174	0.0821	0.0025
2	rs7587541	222021468	0.91	0.517562282080777	0.8	0.78786632127418	0.0963001833203858	0.589227469729011	0.0116	0.026	0.0254	0.0075	0.1543	0.0098	0.009	0.0551	0.0024	0.1009	0.1251	0.0281	0.0028	0.1158	0.0235	0.0108	0.0088	0.0036	0.0017	0.0315	0.0258	0.0324	0.0796	0.0174	0.0821	0.0025
2	rs17346918	222026796	0.91	0.517562282080777	0.8	0.78786632127418	0.0924995584429405	0.595801481229939	0.0116	0.026	0.0254	0.0075	0.1544	0.0098	0.009	0.0551	0.0024	0.101	0.1251	0.0282	0.0028	0.1156	0.0236	0.0109	0.0088	0.0036	0.0017	0.0316	0.0257	0.0324	0.0797	0.0173	0.0821	0.0025
2	rs13012474	222027144	0.91	0.517562282080777	0.8	0.78786632127418	0.0932371877750506	0.595229135565897	0.0116	0.026	0.0254	0.0075	0.1544	0.0098	0.009	0.0551	0.0024	0.101	0.1251	0.0282	0.0028	0.1156	0.0235	0.0109	0.0088	0.0036	0.0017	0.0316	0.0257	0.0324	0.0797	0.0174	0.0821	0.0025
2	rs1864803	222035912	0.9	0.565600701999265	0.8	0.78786632127418	0.110325539371771	0.795816848938744	0.0112	0.0262	0.0238	0.0082	0.1554	0.0098	0.0094	0.0564	0.0023	0.1031	0.1274	0.0285	0.0027	0.1138	0.0223	0.0118	0.0091	0.0037	0.0018	0.031	0.024	0.0313	0.0784	0.0165	0.0834	0.0024
2	rs7424784	222043250	0.9	0.565600701999265	0.8	0.78786632127418	0.109288141731252	0.791694206264123	0.0112	0.0262	0.0237	0.0082	0.1555	0.0098	0.0094	0.0564	0.0023	0.1032	0.1276	0.0285	0.0027	0.1138	0.022	0.0118	0.0091	0.0037	0.0018	0.031	0.024	0.0313	0.0784	0.0164	0.0836	0.0023
2	rs76890660	222047622	0.9	0.565600701999265	0.8	0.78786632127418	0.110079292398465	0.79994404507764	0.0112	0.0262	0.0237	0.0082	0.1556	0.0098	0.0095	0.0564	0.0023	0.1033	0.1276	0.0284	0.0027	0.1138	0.0219	0.0118	0.009	0.0037	0.0018	0.031	0.024	0.0312	0.0784	0.0164	0.0836	0.0024
2	rs73076191	222053859	0.9	0.565600701999265	0.8	0.78786632127418	0.111231354384498	0.800096991335639	0.0111	0.0262	0.0237	0.0082	0.1557	0.0098	0.0095	0.0565	0.0023	0.1032	0.1277	0.0284	0.0027	0.1137	0.0219	0.0118	0.009	0.0037	0.0018	0.031	0.024	0.0312	0.0784	0.0165	0.0836	0.0023
2	rs12468244	222062935	0.9	0.565600701999265	0.8	0.78786632127418	0.112446225131183	0.824493693327078	0.0111	0.0261	0.0237	0.0082	0.1557	0.0098	0.0095	0.0566	0.0024	0.1033	0.1277	0.0284	0.0027	0.1136	0.0219	0.0118	0.009	0.0036	0.0018	0.031	0.0239	0.0312	0.0784	0.0165	0.0837	0.0023
2	rs17413452	222065101	0.9	0.565600701999265	0.8	0.78786632127418	0.113780825746336	0.813580458824991	0.0111	0.0261	0.0236	0.0082	0.1558	0.0098	0.0094	0.0565	0.0023	0.1034	0.1277	0.0284	0.0026	0.1136	0.0219	0.0118	0.009	0.0036	0.0018	0.0311	0.0239	0.0312	0.0784	0.0165	0.0839	0.0023
2	rs114005020	222065602	0.9	0.565600701999265	0.8	0.78786632127418	0.11408803780008	0.812966541427064	0.011	0.0261	0.0236	0.0082	0.1559	0.0098	0.0094	0.0565	0.0023	0.1034	0.1277	0.0284	0.0026	0.1136	0.0219	0.0118	0.009	0.0036	0.0018	0.0311	0.0239	0.0312	0.0784	0.0165	0.0839	0.0023
2	rs2116541	222068942	0.9	0.565600701999265	0.8	0.78786632127418	0.111093815705343	0.811125376566293	0.011	0.026	0.0235	0.0082	0.156	0.0098	0.0094	0.0565	0.0023	0.1034	0.1278	0.0284	0.0026	0.1136	0.0218	0.0118	0.0089	0.0036	0.0018	0.0313	0.0238	0.0312	0.0784	0.0165	0.0841	0.0022
2	rs1159328	222071337	0.9	0.565600701999265	0.8	0.78786632127418	0.0940032905874752	0.803157219653106	0.011	0.0261	0.0234	0.0081	0.1559	0.0098	0.0094	0.0569	0.0022	0.1033	0.1278	0.0284	0.0027	0.114	0.0216	0.0117	0.0086	0.0035	0.0017	0.0314	0.0235	0.0311	0.0789	0.0165	0.0841	0.0021
2	rs17348202	222072178	0.9	0.565600701999265	0.8	0.78786632127418	0.0696900680769439	0.812813077362136	0.0107	0.0259	0.0225	0.0079	0.1574	0.0097	0.009	0.0577	0.0018	0.1038	0.1279	0.0289	0.0025	0.1142	0.0211	0.0115	0.0083	0.0029	0.0013	0.0317	0.023	0.031	0.0799	0.0167	0.0854	0.0017
2	rs16862277	222073903	0.9	0.565600701999265	0.8	0.78786632127418	0.0836355108507981	0.733117798200957	0.0105	0.0257	0.0221	0.0077	0.1577	0.0096	0.0087	0.0582	0.0016	0.1039	0.1282	0.0292	0.0024	0.1144	0.0206	0.0114	0.0082	0.0026	0.0011	0.0318	0.0228	0.0312	0.0803	0.0166	0.0861	0.0014
2	rs2015298	222077225	0.89	0.616467558766813	0.8	0.78786632127418	0.0829700281478227	0.746652518230117	0.0105	0.0258	0.0221	0.0077	0.1578	0.0096	0.0087	0.0582	0.0015	0.1039	0.1282	0.0292	0.0023	0.1145	0.0206	0.0114	0.0082	0.0025	0.0011	0.0318	0.0228	0.0312	0.0804	0.0166	0.0861	0.0014
2	rs113801945	222094515	0.89	0.616467558766813	0.81	0.722979171095748	0.0860032097370946	0.715604778542521	0.0104	0.0258	0.0219	0.0077	0.1579	0.0096	0.0087	0.0585	0.0014	0.1039	0.1283	0.0292	0.0024	0.1146	0.0204	0.0114	0.0081	0.0024	0.0011	0.0319	0.0227	0.0313	0.0806	0.0165	0.0862	0.0014
2	rs17349602	222098917	0.89	0.616467558766813	0.81	0.722979171095748	0.0882226062423137	0.737773616337841	0.0104	0.0258	0.0219	0.0076	0.1579	0.0096	0.0087	0.0586	0.0014	0.1039	0.1283	0.0292	0.0024	0.1146	0.0204	0.0115	0.0081	0.0024	0.0011	0.0319	0.0227	0.0313	0.0806	0.0165	0.0863	0.0013
2	rs4146101	222100198	0.89	0.616467558766813	0.81	0.722979171095748	0.0894178025311945	0.752987212576221	0.0104	0.0258	0.0219	0.0076	0.1579	0.0097	0.0087	0.0586	0.0014	0.1039	0.1283	0.0292	0.0024	0.1146	0.0204	0.0115	0.0081	0.0024	0.0011	0.0319	0.0227	0.0313	0.0806	0.0165	0.0863	0.0013
2	rs7578054	222105141	0.89	0.616467558766813	0.81	0.722979171095748	0.0868489445400027	0.761602888625792	0.0103	0.0258	0.0219	0.0076	0.1579	0.0096	0.0087	0.0585	0.0014	0.1039	0.1283	0.0292	0.0023	0.1147	0.0204	0.0115	0.0081	0.0024	0.0011	0.0319	0.0227	0.0313	0.0807	0.0165	0.0863	0.0013
2	rs78770620	222115919	0.89	0.616467558766813	0.81	0.722979171095748	0.0903329803079471	0.751326997558268	0.0103	0.0257	0.0219	0.0076	0.158	0.0096	0.0086	0.0586	0.0014	0.1038	0.1282	0.0292	0.0024	0.1148	0.0203	0.0115	0.008	0.0024	0.0011	0.032	0.0226	0.0313	0.0808	0.0166	0.0864	0.0013
2	rs56159023	222117164	0.89	0.616467558766813	0.81	0.722979171095748	0.091375701077064	0.746501834763184	0.0103	0.0257	0.0219	0.0076	0.158	0.0096	0.0086	0.0586	0.0014	0.1038	0.1282	0.0292	0.0024	0.1148	0.0203	0.0115	0.008	0.0024	0.0011	0.032	0.0226	0.0313	0.0808	0.0166	0.0863	0.0013
2	rs73996450	222121065	0.89	0.616467558766813	0.81	0.722979171095748	0.091424384023152	0.729517759160537	0.0103	0.0257	0.0219	0.0076	0.158	0.0096	0.0086	0.0586	0.0014	0.1038	0.1283	0.0292	0.0024	0.1148	0.0203	0.0115	0.0079	0.0024	0.0011	0.032	0.0226	0.0313	0.0808	0.0166	0.0863	0.0013
2	rs1432260	222125965	0.89	0.616467558766813	0.81	0.722979171095748	0.088938499745983	0.732667579725419	0.0102	0.0257	0.0219	0.0076	0.1578	0.0096	0.0086	0.0592	0.0014	0.1029	0.128	0.0292	0.0024	0.1154	0.0204	0.0116	0.0079	0.0024	0.0011	0.0322	0.0225	0.0314	0.0806	0.0168	0.0865	0.0013
2	rs12999957	222137893	0.89	0.616467558766813	0.81	0.722979171095748	0.0713179558717568	0.737022239608713	0.0102	0.0257	0.0218	0.0076	0.1579	0.0095	0.0085	0.0593	0.0012	0.1029	0.1279	0.0292	0.0024	0.1158	0.0204	0.0114	0.0078	0.0023	0.001	0.032	0.0222	0.0314	0.0809	0.0169	0.087	0.0014
2	rs76204553	222138098	0.89	0.616467558766813	0.81	0.722979171095748	0.0688345561293127	0.741533019458123	0.0102	0.0257	0.0218	0.0076	0.1579	0.0095	0.0085	0.0593	0.0012	0.1029	0.1279	0.0292	0.0024	0.1158	0.0204	0.0114	0.0078	0.0023	0.0011	0.032	0.0222	0.0314	0.0809	0.0169	0.087	0.0014
2	rs66677125	222139344	0.89	0.616467558766813	0.82	0.661616834019215	0.0738376510674263	0.739878365398472	0.0102	0.0257	0.0218	0.0076	0.1581	0.0095	0.0085	0.0593	0.0012	0.1028	0.128	0.0292	0.0023	0.1158	0.0204	0.0114	0.0078	0.0023	0.001	0.032	0.0222	0.0314	0.0809	0.017	0.087	0.0013
2	rs4674574	222141379	0.89	0.616467558766813	0.82	0.661616834019215	0.0753983059705949	0.749516766081793	0.0102	0.0256	0.0218	0.0075	0.1581	0.0094	0.0085	0.0593	0.0011	0.1027	0.1281	0.0293	0.0023	0.1158	0.0204	0.0114	0.0078	0.0023	0.001	0.032	0.0221	0.0314	0.081	0.017	0.087	0.0013
2	rs76391590	222144299	0.89	0.616467558766813	0.82	0.661616834019215	0.0735195818228625	0.72711990830154	0.0102	0.0256	0.0217	0.0075	0.1583	0.0094	0.0085	0.0593	0.0011	0.1027	0.1281	0.0294	0.0023	0.1158	0.0203	0.0113	0.0077	0.0023	0.001	0.0321	0.0221	0.0314	0.081	0.017	0.0871	0.0013
2	rs114267062	222145264	0.89	0.616467558766813	0.82	0.661616834019215	0.0724447937397827	0.726370937834174	0.0102	0.0256	0.0217	0.0075	0.1583	0.0094	0.0085	0.0593	0.0011	0.1026	0.1281	0.0294	0.0023	0.1158	0.0203	0.0113	0.0077	0.0023	0.001	0.0321	0.0221	0.0314	0.081	0.017	0.0871	0.0013
2	rs80065753	222145991	0.89	0.616467558766813	0.82	0.661616834019215	0.0717965024386725	0.733117798200957	0.0102	0.0256	0.0217	0.0075	0.1583	0.0094	0.0084	0.0593	0.0011	0.1026	0.1281	0.0295	0.0023	0.1158	0.0203	0.0113	0.0077	0.0023	0.001	0.0321	0.0221	0.0314	0.081	0.017	0.0871	0.0013
2	rs4359642	222150749	0.89	0.616467558766813	0.82	0.661616834019215	0.0661114749659698	0.679389675743886	0.0102	0.0256	0.0217	0.0075	0.1584	0.0093	0.0084	0.0593	0.0011	0.1026	0.1281	0.0297	0.0023	0.1159	0.0202	0.0112	0.0077	0.0023	0.001	0.0321	0.022	0.0315	0.0812	0.017	0.0872	0.0013
2	rs17351792	222152611	0.89	0.616467558766813	0.85	0.498060230126391	0.0583693171493588	0.634587697727794	0.0102	0.0255	0.0217	0.0074	0.1585	0.0092	0.0082	0.0594	0.0011	0.1024	0.128	0.0301	0.0023	0.1159	0.0202	0.011	0.0076	0.0023	0.001	0.0322	0.0219	0.0315	0.0814	0.0171	0.0873	0.0013
2	rs982757	222153932	0.89	0.616467558766813	0.9	0.289513196358555	0.0605618742410107	0.623137288022792	0.0102	0.0255	0.0217	0.0074	0.1585	0.0092	0.0083	0.0593	0.0011	0.1023	0.1279	0.0301	0.0023	0.1159	0.0202	0.0111	0.0077	0.0023	0.001	0.0319	0.022	0.0315	0.0814	0.0171	0.0873	0.0013
2	rs72970361	222162924	0.89	0.616467558766813	0.9	0.289513196358555	0.0651479400555332	0.558877694044763	0.0103	0.0254	0.0216	0.0073	0.1586	0.0091	0.0082	0.0594	0.0011	0.1021	0.1283	0.0302	0.0022	0.1161	0.0202	0.011	0.0076	0.0023	0.001	0.0319	0.0218	0.0315	0.0813	0.017	0.0876	0.0013
2	rs79493271	222168218	0.86	0.78654304280128	0.9	0.289513196358555	0.0294645604174235	0.134206170372496	0.0116	0.0246	0.0205	0.0061	0.1603	0.0076	0.0066	0.0608	0.0012	0.0981	0.1334	0.0317	0.0019	0.1214	0.0189	0.0092	0.0063	0.0023	8e-04	0.0317	0.02	0.0308	0.0795	0.017	0.0908	0.0017
2	rs114423269	222168285	0.86	0.78654304280128	0.9	0.289513196358555	0.0296472240564664	0.133933836573593	0.0116	0.0246	0.0205	0.0061	0.1603	0.0076	0.0066	0.0607	0.0012	0.0981	0.1334	0.0317	0.0019	0.1214	0.0189	0.0092	0.0063	0.0023	8e-04	0.0317	0.0199	0.0308	0.0795	0.017	0.0907	0.0017
2	rs1432251	222172363	0.86	0.78654304280128	0.9	0.289513196358555	0.020394192130966	0.145077461714473	0.0116	0.0246	0.0205	0.0061	0.1604	0.0075	0.0066	0.0607	0.0012	0.0981	0.1336	0.0318	0.0019	0.1215	0.019	0.0092	0.0062	0.0024	8e-04	0.0317	0.0199	0.0307	0.0794	0.017	0.0909	0.0017
2	rs114650213	222173106	0.86	0.78654304280128	0.9	0.289513196358555	0.0199684339487149	0.148078359229789	0.0117	0.0246	0.0205	0.0061	0.1604	0.0075	0.0066	0.0607	0.0012	0.0981	0.1336	0.0318	0.0019	0.1215	0.0189	0.0092	0.0062	0.0024	8e-04	0.0318	0.0199	0.0307	0.0793	0.017	0.0909	0.0017
2	rs1368067	222174705	0.86	0.78654304280128	0.9	0.289513196358555	0.0189613572057407	0.164287752496347	0.0117	0.0245	0.0205	0.0061	0.1604	0.0075	0.0066	0.0606	0.0012	0.0981	0.1336	0.0318	0.0019	0.1215	0.0189	0.0092	0.0062	0.0024	8e-04	0.0318	0.0199	0.0307	0.0793	0.0169	0.091	0.0017
2	rs77307792	222175709	0.86	0.78654304280128	0.91	0.256642068151906	0.0187298771961627	0.169591640529067	0.0117	0.0245	0.0205	0.0061	0.1604	0.0075	0.0066	0.0606	0.0012	0.0982	0.1336	0.0318	0.0019	0.1215	0.0189	0.0092	0.0062	0.0024	8e-04	0.0318	0.02	0.0307	0.0793	0.0169	0.091	0.0017
2	rs719445	222185631	0.86	0.78654304280128	0.91	0.256642068151906	0.0156943551307449	0.144144243876667	0.0118	0.0245	0.0205	0.0061	0.1603	0.0075	0.0066	0.0607	0.0012	0.098	0.1337	0.0318	0.0019	0.1217	0.0191	0.0091	0.0062	0.0024	8e-04	0.0319	0.02	0.0306	0.0791	0.0169	0.0912	0.0017
2	rs72952942	222190938	0.86	0.78654304280128	0.91	0.256642068151906	0.0130442583285923	0.135844440998802	0.0118	0.0246	0.0204	0.0061	0.1603	0.0075	0.0066	0.0605	0.0012	0.0978	0.1337	0.0318	0.0019	0.1219	0.019	0.0091	0.0062	0.0024	8e-04	0.0319	0.02	0.0306	0.0789	0.017	0.0914	0.0017
2	rs60021757	222191554	0.86	0.78654304280128	0.91	0.256642068151906	0.0121958066236476	0.12656961955527	0.0118	0.0246	0.0204	0.006	0.1603	0.0075	0.0066	0.0605	0.0012	0.0977	0.1337	0.0318	0.0019	0.1219	0.019	0.009	0.0061	0.0024	9e-04	0.0319	0.02	0.0306	0.0788	0.017	0.0914	0.0017
2	rs17431881	222193919	0.85	0.849213100564478	0.91	0.256642068151906	0.0111969472224697	0.126391940559463	0.0119	0.0247	0.02	0.006	0.1619	0.0072	0.0066	0.0599	0.0013	0.0973	0.1341	0.032	0.0016	0.1224	0.0185	0.0088	0.006	0.0026	9e-04	0.032	0.0198	0.0304	0.0794	0.0174	0.0908	0.0017
2	rs62181094	222194279	0.85	0.849213100564478	0.91	0.256642068151906	0.011326825529128	0.144423980149105	0.0119	0.0247	0.02	0.006	0.1618	0.0072	0.0065	0.0598	0.0013	0.0972	0.1341	0.0321	0.0016	0.1225	0.0185	0.0088	0.006	0.0026	9e-04	0.032	0.0198	0.0304	0.0793	0.0174	0.0907	0.0017
2	rs12469829	222204827	0.85	0.849213100564478	0.91	0.256642068151906	0.00917537964174861	0.12648076842974	0.0119	0.0248	0.02	0.006	0.1615	0.0072	0.0065	0.0596	0.0013	0.0969	0.1341	0.0321	0.0017	0.1229	0.0184	0.0087	0.0059	0.0028	9e-04	0.0319	0.0198	0.0303	0.0795	0.0175	0.0908	0.0018
2	rs12105189	222205749	0.85	0.849213100564478	0.91	0.256642068151906	0.00931157400454728	0.130142647632455	0.0119	0.0248	0.02	0.006	0.1615	0.0072	0.0065	0.0597	0.0013	0.0967	0.1341	0.0322	0.0017	0.1229	0.0185	0.0087	0.006	0.0028	9e-04	0.0319	0.0198	0.0302	0.0796	0.0176	0.0908	0.0018
2	rs1897119	222208451	0.85	0.849213100564478	0.91	0.256642068151906	0.00494839443382701	0.0534466344305698	0.0122	0.0252	0.0194	0.0057	0.161	0.0069	0.0062	0.0587	0.0015	0.0956	0.1371	0.0319	0.0021	0.1236	0.0177	0.0083	0.0055	0.003	0.0012	0.0322	0.0197	0.0298	0.0787	0.0175	0.0924	0.002
2	rs6436253	222210670	0.85	0.849213100564478	0.91	0.256642068151906	0.00353109006475617	0.0411581074576938	0.0122	0.0251	0.0193	0.0055	0.161	0.0068	0.0061	0.0583	0.0016	0.0958	0.1377	0.032	0.0021	0.1236	0.0177	0.0081	0.0054	0.003	0.0012	0.0323	0.0197	0.0295	0.0787	0.0175	0.093	0.002
2	rs79210338	222218146	0.84	0.914942008907111	0.91	0.256642068151906	0.00341285711373973	0.0391126345579605	0.0122	0.0251	0.0192	0.0055	0.1606	0.0069	0.006	0.0584	0.0016	0.0957	0.1376	0.0321	0.0021	0.1236	0.0177	0.0081	0.0054	0.003	0.0012	0.0323	0.0197	0.0295	0.0787	0.0175	0.0934	0.0021
2	rs2392870	222218535	0.84	0.914942008907111	0.91	0.256642068151906	0.0034106145580369	0.0405450987432541	0.0122	0.0251	0.0192	0.0055	0.1606	0.0069	0.006	0.0584	0.0016	0.0957	0.1376	0.0321	0.0021	0.1236	0.0177	0.0081	0.0054	0.0031	0.0012	0.0324	0.0197	0.0295	0.0787	0.0175	0.0934	0.0021
2	rs17434888	222227393	0.84	0.914942008907111	0.91	0.256642068151906	0.00235439616353678	0.0319538013725012	0.0122	0.0256	0.0191	0.0054	0.1603	0.0068	0.0058	0.0584	0.0017	0.0954	0.1382	0.0322	0.0024	0.1239	0.0175	0.0077	0.0055	0.0032	0.0012	0.0325	0.0196	0.0292	0.0785	0.0172	0.0936	0.0021
2	rs56274469	222227883	0.84	0.914942008907111	0.91	0.256642068151906	0.00238289303011196	0.0318044820468864	0.0122	0.0256	0.019	0.0054	0.1603	0.0068	0.0058	0.0583	0.0017	0.0954	0.1382	0.0322	0.0024	0.1239	0.0175	0.0077	0.0055	0.0032	0.0012	0.0325	0.0196	0.0292	0.0786	0.0172	0.0936	0.0021
2	rs72954931	222228465	0.84	0.914942008907111	0.92	0.226487429171296	0.00238289303011196	0.0318542192161454	0.0122	0.0256	0.019	0.0054	0.1603	0.0068	0.0058	0.0583	0.0017	0.0954	0.1382	0.0322	0.0024	0.1239	0.0175	0.0077	0.0055	0.0032	0.0012	0.0325	0.0196	0.0292	0.0786	0.0172	0.0936	0.0021
2	rs16862592	222235670	0.84	0.914942008907111	0.92	0.226487429171296	0.0024909209781089	0.0263271951048357	0.0121	0.0257	0.019	0.0054	0.16	0.0067	0.0058	0.0584	0.0017	0.0954	0.1383	0.0321	0.0024	0.1241	0.0175	0.0077	0.0056	0.0033	0.0013	0.0325	0.0196	0.0293	0.0782	0.0173	0.0936	0.0022
2	rs72954948	222236015	0.84	0.914942008907111	0.91	0.256642068151906	0.00244243433278014	0.0261454331419271	0.0121	0.0257	0.019	0.0054	0.16	0.0067	0.0058	0.0584	0.0017	0.0954	0.1384	0.0321	0.0024	0.1241	0.0175	0.0077	0.0056	0.0034	0.0013	0.0325	0.0196	0.0293	0.0782	0.0173	0.0936	0.0022
2	rs12694564	222260749	0.84	0.914942008907111	0.91	0.256642068151906	0.00247178153243072	0.0262816988485832	0.012	0.0256	0.019	0.0054	0.1599	0.0067	0.0059	0.0584	0.0017	0.0954	0.1384	0.0321	0.0025	0.1243	0.0175	0.0077	0.0056	0.0035	0.0013	0.0324	0.0196	0.0293	0.0779	0.0173	0.0936	0.0022
2	rs10196742	222261724	0.84	0.914942008907111	0.91	0.256642068151906	0.00241166592937128	0.0237935319566994	0.012	0.0255	0.0189	0.0054	0.1599	0.0067	0.0059	0.0582	0.0017	0.0954	0.1385	0.0321	0.0026	0.1243	0.0175	0.0077	0.0056	0.0036	0.0013	0.0324	0.0195	0.0293	0.0779	0.0174	0.0938	0.0022
2	rs6745962	222264036	0.84	0.914942008907111	0.91	0.256642068151906	0.00163351464643651	0.0161357336318064	0.0119	0.0254	0.0187	0.0054	0.1598	0.0065	0.0059	0.0581	0.0017	0.0961	0.1382	0.0322	0.0026	0.1243	0.0178	0.0075	0.0056	0.0036	0.0013	0.0324	0.0194	0.0294	0.078	0.0173	0.0939	0.0022
2	rs62178611	222264309	0.84	0.914942008907111	0.91	0.256642068151906	0.00163600026719838	0.0160998361772707	0.0119	0.0254	0.0187	0.0054	0.1598	0.0065	0.0059	0.0581	0.0017	0.0961	0.1382	0.0322	0.0026	0.1243	0.0178	0.0075	0.0056	0.0036	0.0013	0.0324	0.0194	0.0294	0.078	0.0173	0.0939	0.0022
2	rs75102167	222265232	0.84	0.914942008907111	0.91	0.256642068151906	0.00171200775362838	0.0154604531783686	0.0119	0.0254	0.0187	0.0054	0.1598	0.0065	0.0059	0.0581	0.0017	0.0961	0.1383	0.0322	0.0026	0.1243	0.0178	0.0075	0.0056	0.0036	0.0013	0.0324	0.0194	0.0294	0.078	0.0173	0.0939	0.0022
2	rs116583237	222266962	0.84	0.914942008907111	0.91	0.256642068151906	0.00171717492085388	0.0150066731474359	0.0119	0.0254	0.0187	0.0054	0.1598	0.0065	0.0059	0.0581	0.0017	0.0961	0.1383	0.0322	0.0026	0.1243	0.0178	0.0075	0.0056	0.0036	0.0014	0.0324	0.0194	0.0294	0.0779	0.0173	0.0939	0.0022
2	rs114022440	222285268	0.84	0.914942008907111	0.91	0.256642068151906	0.00223672020337717	0.0124573857972826	0.0119	0.0253	0.0187	0.0053	0.1595	0.0064	0.0058	0.0585	0.0017	0.0957	0.1387	0.0323	0.0026	0.1244	0.0179	0.0074	0.0056	0.0037	0.0014	0.0324	0.0193	0.0294	0.0774	0.0173	0.0939	0.0023
2	rs10498110	222287869	0.84	0.914942008907111	0.91	0.256642068151906	0.0020917684613974	0.0117728401288292	0.0119	0.0252	0.0187	0.0053	0.1594	0.0064	0.0058	0.0588	0.0018	0.0955	0.1389	0.0323	0.0026	0.1244	0.018	0.0073	0.0056	0.0038	0.0014	0.0324	0.0193	0.0294	0.0772	0.0173	0.0939	0.0023
2	rs116144026	222290963	0.85	0.849213100564478	0.91	0.256642068151906	0.000769977169443155	0.00726765541753995	0.0118	0.0253	0.0177	0.0049	0.1603	0.0059	0.0057	0.0588	0.0015	0.0955	0.1443	0.032	0.0027	0.1251	0.0178	0.0067	0.0055	0.0038	0.0014	0.0326	0.0196	0.0284	0.0737	0.0167	0.0952	0.0021
2	rs1430229	222292957	0.85	0.849213100564478	0.91	0.256642068151906	0.000860613861581167	0.0128710787915008	0.0118	0.0253	0.0175	0.0049	0.1605	0.0059	0.0057	0.0587	0.0015	0.0954	0.1454	0.032	0.0027	0.1253	0.0178	0.0066	0.0055	0.0037	0.0014	0.0326	0.0196	0.0282	0.0729	0.0165	0.0955	0.002
2	rs3770204	222296320	0.85	0.849213100564478	0.91	0.256642068151906	0.000389072113692911	0.00712488612769719	0.0117	0.0254	0.0175	0.0047	0.1606	0.0058	0.0056	0.0588	0.0015	0.0953	0.1456	0.032	0.0028	0.1253	0.018	0.0065	0.0055	0.0037	0.0014	0.0326	0.0199	0.0282	0.0728	0.0165	0.0955	0.002
2	rs4340507	222297107	0.85	0.849213100564478	0.91	0.256642068151906	0.000467998030633799	0.00714857798344151	0.0117	0.0254	0.0175	0.0047	0.1606	0.0058	0.0056	0.0588	0.0015	0.0953	0.1456	0.032	0.0028	0.1253	0.018	0.0065	0.0055	0.0037	0.0014	0.0325	0.0199	0.0281	0.0728	0.0165	0.0955	0.002
2	rs6436265	222299882	0.85	0.849213100564478	0.91	0.256642068151906	0.000633645115071988	0.00843729940266157	0.0118	0.0252	0.0174	0.0047	0.1607	0.0058	0.0056	0.0595	0.0014	0.0954	0.1463	0.032	0.0027	0.1254	0.0182	0.0065	0.0055	0.0037	0.0014	0.0324	0.02	0.028	0.0715	0.0165	0.0958	0.002
2	rs7601641	222304672	0.86	0.78654304280128	0.91	0.256642068151906	0.00130415590865426	0.00698360053309797	0.0116	0.0256	0.0169	0.0043	0.1606	0.0056	0.0057	0.0595	0.0013	0.0945	0.1487	0.0317	0.0027	0.1259	0.0178	0.0062	0.0054	0.0037	0.0014	0.0321	0.0203	0.0277	0.0709	0.0166	0.0967	0.0019
2	rs7608795	222319618	0.86	0.78654304280128	0.91	0.256642068151906	0.00163227298547795	0.00738776296259432	0.0116	0.0257	0.0168	0.0043	0.1607	0.0056	0.0057	0.0596	0.0012	0.0942	0.1488	0.0316	0.0027	0.1261	0.0176	0.0062	0.0053	0.0037	0.0014	0.0321	0.0204	0.0277	0.0709	0.0167	0.0969	0.0018
2	rs2288627	222320427	0.86	0.78654304280128	0.91	0.256642068151906	0.00156035868239575	0.00772954231891256	0.0116	0.0257	0.0168	0.0043	0.1607	0.0056	0.0057	0.0596	0.0012	0.0941	0.1488	0.0316	0.0027	0.1261	0.0176	0.0062	0.0053	0.0037	0.0014	0.0321	0.0204	0.0277	0.0708	0.0167	0.0969	0.0018
2	rs115286521	222323904	0.86	0.78654304280128	0.91	0.256642068151906	0.00234274194723738	0.00743609436313294	0.0116	0.0259	0.0163	0.0043	0.1613	0.0056	0.0056	0.0599	0.0011	0.0942	0.1479	0.0313	0.0027	0.1265	0.0176	0.0061	0.0052	0.0038	0.0014	0.0321	0.0206	0.0275	0.0708	0.017	0.097	0.0017
2	rs13018730	222325540	0.86	0.78654304280128	0.9	0.289513196358555	0.00264468364478498	0.00939459249936497	0.0115	0.0258	0.0161	0.0044	0.1612	0.0056	0.0057	0.0603	0.0011	0.0942	0.1474	0.0313	0.0027	0.1266	0.0176	0.0061	0.0051	0.0039	0.0013	0.0321	0.0207	0.0274	0.0708	0.0172	0.0973	0.0016
2	rs17379786	222333496	0.86	0.78654304280128	0.9	0.289513196358555	0.00290719207737185	0.0106075576292017	0.0115	0.0258	0.0161	0.0044	0.1612	0.0056	0.0057	0.0604	0.0011	0.0942	0.1473	0.0313	0.0027	0.1266	0.0175	0.0061	0.0051	0.004	0.0014	0.0322	0.0207	0.0273	0.0708	0.0172	0.0974	0.0016
2	rs3770155	222337810	0.86	0.78654304280128	0.9	0.289513196358555	0.00258660737704994	0.00872416374101251	0.0115	0.0258	0.016	0.0044	0.1612	0.0056	0.0057	0.0605	0.0011	0.0943	0.1473	0.0313	0.0027	0.1266	0.0175	0.006	0.0051	0.004	0.0014	0.0322	0.0207	0.0273	0.0707	0.0173	0.0975	0.0016
2	rs3770148	222343387	0.86	0.78654304280128	0.9	0.289513196358555	0.00278488966931368	0.00917726755517757	0.0115	0.0258	0.016	0.0044	0.1612	0.0055	0.0057	0.0605	0.0011	0.0942	0.1473	0.0312	0.0027	0.1267	0.0175	0.006	0.005	0.004	0.0014	0.0323	0.0208	0.0273	0.0706	0.0173	0.0976	0.0016
2	rs75153931	222345118	0.86	0.78654304280128	0.9	0.289513196358555	0.00305011554847772	0.0092042897712291	0.0115	0.0258	0.016	0.0044	0.1612	0.0055	0.0057	0.0606	0.0011	0.0941	0.1473	0.0312	0.0026	0.1267	0.0175	0.006	0.005	0.004	0.0014	0.0323	0.0208	0.0273	0.0706	0.0173	0.0977	0.0016
2	rs13010521	222354052	0.86	0.78654304280128	0.9	0.289513196358555	0.00301539594873511	0.0084114672849878	0.0115	0.0257	0.016	0.0044	0.1612	0.0055	0.0057	0.0607	0.0011	0.094	0.1473	0.0312	0.0026	0.1267	0.0175	0.006	0.005	0.004	0.0014	0.0323	0.0209	0.0273	0.0705	0.0173	0.0978	0.0016
2	rs72963175	222357410	0.86	0.78654304280128	0.9	0.289513196358555	0.00303578092574239	0.00787848951321083	0.0115	0.0258	0.016	0.0044	0.1612	0.0055	0.0057	0.0607	0.0011	0.094	0.1473	0.0312	0.0026	0.1267	0.0175	0.006	0.005	0.004	0.0014	0.0323	0.0209	0.0273	0.0705	0.0173	0.0978	0.0016
2	rs56263717	222367238	0.86	0.78654304280128	0.9	0.289513196358555	0.00342633700063324	0.00712488612769719	0.0114	0.0257	0.016	0.0044	0.1612	0.0055	0.0056	0.061	0.0011	0.0936	0.1473	0.0313	0.0026	0.1267	0.0175	0.0059	0.005	0.004	0.0015	0.0324	0.021	0.0273	0.0706	0.0174	0.0979	0.0015
2	rs7598307	222368985	0.86	0.78654304280128	0.9	0.289513196358555	0.00334608683376603	0.00582130402301291	0.0114	0.0257	0.0159	0.0044	0.1612	0.0055	0.0056	0.0611	0.0011	0.0935	0.1473	0.0313	0.0026	0.1267	0.0175	0.0059	0.005	0.004	0.0015	0.0324	0.021	0.0273	0.0706	0.0174	0.098	0.0015
2	rs6740678	222372125	0.86	0.78654304280128	0.9	0.289513196358555	0.00367865207906392	0.00510175821589636	0.0114	0.0257	0.0159	0.0044	0.1609	0.0055	0.0055	0.0613	0.0011	0.0935	0.1472	0.0314	0.0026	0.1263	0.0175	0.006	0.005	0.004	0.0015	0.0323	0.0211	0.0273	0.0706	0.0175	0.0983	0.0015
2	rs17298665	222398337	0.86	0.78654304280128	0.91	0.256642068151906	0.00422723393038949	0.00632164384149818	0.0113	0.0257	0.0158	0.0045	0.1604	0.0055	0.0055	0.062	0.0012	0.0934	0.1471	0.0314	0.0027	0.1259	0.0174	0.006	0.005	0.0041	0.0015	0.0322	0.0211	0.0274	0.0702	0.0174	0.0988	0.0016
2	rs960201	222405497	0.86	0.78654304280128	0.91	0.256642068151906	0.00410125011943652	0.00629943630787076	0.0113	0.0257	0.0158	0.0045	0.1604	0.0055	0.0055	0.0621	0.0012	0.0934	0.1471	0.0314	0.0027	0.1259	0.0174	0.006	0.005	0.0041	0.0015	0.0322	0.0211	0.0275	0.0702	0.0174	0.0989	0.0016
2	rs2710491	222410368	0.86	0.78654304280128	0.91	0.256642068151906	0.0040368146775599	0.00612326069294851	0.0113	0.0257	0.0158	0.0045	0.1604	0.0055	0.0055	0.0622	0.0012	0.0933	0.1471	0.0314	0.0027	0.1258	0.0174	0.006	0.0051	0.0041	0.0016	0.0322	0.0211	0.0275	0.0701	0.0174	0.0988	0.0016
2	rs116234903	222413626	0.86	0.78654304280128	0.91	0.256642068151906	0.00542189391528735	0.0059497243751927	0.0114	0.0257	0.0158	0.0045	0.1605	0.0055	0.0055	0.0623	0.0012	0.0931	0.1473	0.0314	0.0027	0.1256	0.0174	0.006	0.005	0.0042	0.0016	0.0322	0.0211	0.0274	0.07	0.0174	0.0989	0.0016
2	rs16862827	222426016	0.86	0.78654304280128	0.91	0.256642068151906	0.00777516782664441	0.00621101857876926	0.0114	0.0258	0.0158	0.0046	0.1606	0.0054	0.0054	0.0625	0.0013	0.0929	0.1476	0.0314	0.0027	0.1252	0.0172	0.006	0.005	0.0044	0.0017	0.0322	0.0212	0.0272	0.0699	0.0174	0.0988	0.0016
2	rs17299591	222428430	0.86	0.78654304280128	0.91	0.256642068151906	0.00822383181026356	0.0063438926156758	0.0114	0.0258	0.0158	0.0046	0.1607	0.0054	0.0054	0.0625	0.0013	0.0928	0.1476	0.0314	0.0027	0.1252	0.0172	0.006	0.005	0.0044	0.0017	0.0322	0.0212	0.0272	0.0699	0.0174	0.0988	0.0016
2	rs7340471	222432320	0.86	0.78654304280128	0.91	0.256642068151906	0.00952868738687545	0.00703053085747853	0.0114	0.0258	0.0158	0.0046	0.1607	0.0054	0.0054	0.0625	0.0013	0.0927	0.1476	0.0314	0.0028	0.1251	0.0173	0.006	0.005	0.0045	0.0017	0.0322	0.0212	0.0272	0.0699	0.0174	0.0988	0.0016
2	rs11687492	222434898	0.87	0.726891327677376	0.91	0.256642068151906	0.0106940338302321	0.00770486185456981	0.0114	0.0258	0.0158	0.0046	0.1605	0.0054	0.0054	0.0626	0.0014	0.0925	0.1476	0.0314	0.0028	0.1251	0.0173	0.006	0.005	0.0045	0.0017	0.0322	0.0212	0.0272	0.0698	0.0174	0.0989	0.0016
2	rs56324363	222443821	0.87	0.726891327677376	0.91	0.256642068151906	0.013426562712796	0.0137188720866614	0.0115	0.0258	0.0159	0.0046	0.1604	0.0055	0.0056	0.0622	0.0015	0.0923	0.1479	0.0313	0.0029	0.1246	0.0173	0.006	0.0051	0.0046	0.0019	0.0321	0.0213	0.027	0.0697	0.0174	0.0991	0.0017
2	rs2710489	222448817	0.87	0.726891327677376	0.91	0.256642068151906	0.0132535077478164	0.0128390143694746	0.0116	0.0258	0.016	0.0047	0.1603	0.0055	0.0056	0.0621	0.0016	0.0921	0.1479	0.0313	0.0029	0.1244	0.0174	0.006	0.0051	0.0047	0.0019	0.032	0.0214	0.0269	0.0696	0.0174	0.0992	0.0018
2	rs2680861	222456469	0.87	0.726891327677376	0.92	0.226487429171296	0.0146029639985824	0.0176414772162282	0.0116	0.0258	0.016	0.0047	0.1603	0.0055	0.0056	0.062	0.0016	0.092	0.148	0.0313	0.0029	0.1242	0.0175	0.006	0.0051	0.0047	0.002	0.0319	0.0214	0.0269	0.0697	0.0174	0.0991	0.0018
2	rs2680859	222459419	0.87	0.726891327677376	0.9	0.289513196358555	0.0149766045817652	0.0159923811496236	0.0116	0.0258	0.016	0.0047	0.1603	0.0055	0.0056	0.062	0.0016	0.092	0.1481	0.0313	0.0029	0.1241	0.0175	0.006	0.0051	0.0047	0.002	0.032	0.0214	0.0268	0.0696	0.0174	0.0991	0.0018
2	rs34820497	222471270	0.87	0.726891327677376	0.89	0.325204496311925	0.0178801516005574	0.0204447408194145	0.0116	0.0258	0.0161	0.0048	0.161	0.0055	0.0057	0.0617	0.0017	0.0917	0.1482	0.0313	0.0028	0.1235	0.0178	0.006	0.0052	0.0047	0.0021	0.0319	0.0215	0.0267	0.0691	0.0173	0.0994	0.0019
2	rs2710524	222472163	0.87	0.726891327677376	0.89	0.325204496311925	0.0162286894580443	0.0260547753255892	0.0115	0.0258	0.0162	0.0049	0.1612	0.0055	0.0058	0.0615	0.0017	0.0915	0.148	0.0312	0.0029	0.1234	0.0179	0.0061	0.0052	0.0046	0.002	0.0318	0.0216	0.0268	0.0686	0.0174	0.0998	0.0019
2	rs77268620	222474498	0.87	0.726891327677376	0.88	0.363814363818289	0.0152578978776935	0.0251563994761228	0.0115	0.0258	0.0162	0.0049	0.1613	0.0055	0.0058	0.0615	0.0017	0.0913	0.148	0.0312	0.0029	0.1235	0.0179	0.006	0.0052	0.0046	0.002	0.0319	0.0216	0.0268	0.0685	0.0174	0.0999	0.0019
2	rs1401636	222475129	0.87	0.726891327677376	0.88	0.363814363818289	0.013909479888234	0.0231899136322475	0.0114	0.0258	0.0162	0.0049	0.1614	0.0055	0.0058	0.0615	0.0017	0.0913	0.1479	0.0312	0.0029	0.1235	0.0179	0.006	0.0052	0.0046	0.0019	0.0319	0.0216	0.0269	0.0684	0.0174	0.1	0.0019
2	rs76740534	222476908	0.87	0.726891327677376	0.88	0.363814363818289	0.015723293279088	0.0473933940621845	0.0114	0.0258	0.0163	0.0049	0.1615	0.0055	0.0058	0.0614	0.0017	0.0912	0.1477	0.0313	0.0029	0.1236	0.0179	0.006	0.0052	0.0045	0.0018	0.0317	0.0217	0.027	0.0682	0.0174	0.1002	0.002
2	rs62178272	222477607	0.87	0.726891327677376	0.88	0.363814363818289	0.0153786214381595	0.05102417148622	0.0113	0.0258	0.0163	0.0049	0.1615	0.0055	0.0058	0.0614	0.0017	0.0912	0.1477	0.0314	0.0029	0.1237	0.0181	0.006	0.0052	0.0045	0.0018	0.0316	0.0218	0.027	0.0682	0.0174	0.1002	0.002
2	rs116311406	222485914	0.87	0.726891327677376	0.88	0.363814363818289	0.0125410931491143	0.0622025491949414	0.0113	0.0258	0.0164	0.0049	0.1616	0.0054	0.0058	0.0615	0.0017	0.0912	0.1475	0.0313	0.0032	0.1234	0.0181	0.006	0.0052	0.0045	0.0017	0.0316	0.0219	0.027	0.0683	0.0175	0.0999	0.002
2	rs2176694	222493429	0.87	0.726891327677376	0.88	0.363814363818289	0.0120228892731549	0.0588280991512616	0.0113	0.0258	0.0164	0.0049	0.1616	0.0054	0.0058	0.0615	0.0017	0.0912	0.1475	0.0313	0.0033	0.1233	0.0181	0.006	0.0053	0.0045	0.0017	0.0316	0.022	0.027	0.0683	0.0175	0.0999	0.002
2	rs1914950	222501014	0.87	0.726891327677376	0.88	0.363814363818289	0.012088261092939	0.0639534622082735	0.0113	0.0258	0.0164	0.0049	0.1616	0.0054	0.0058	0.0615	0.0017	0.0912	0.1473	0.0313	0.0034	0.1233	0.0181	0.006	0.0053	0.0045	0.0017	0.0316	0.022	0.027	0.0683	0.0175	0.0998	0.002
2	rs2392935	222504146	0.88	0.670214810425093	0.88	0.363814363818289	0.0128188054032081	0.0630081124065204	0.0113	0.0258	0.0164	0.0049	0.1615	0.0054	0.0058	0.0614	0.0017	0.0909	0.1473	0.0314	0.0035	0.1232	0.0182	0.006	0.0053	0.0045	0.0017	0.0316	0.022	0.027	0.0684	0.0175	0.0999	0.002
2	rs1120371	222504561	0.88	0.670214810425093	0.88	0.363814363818289	0.0126824675896489	0.0632101872033475	0.0113	0.0258	0.0164	0.0049	0.1616	0.0054	0.0058	0.0614	0.0017	0.0909	0.1473	0.0314	0.0035	0.1232	0.0182	0.006	0.0053	0.0045	0.0017	0.0316	0.022	0.0271	0.0684	0.0176	0.0999	0.002
2	rs34377076	222517244	0.88	0.670214810425093	0.88	0.363814363818289	0.0237261418640771	0.126747391541924	0.0113	0.0257	0.0165	0.0049	0.1616	0.0054	0.0058	0.0614	0.0017	0.0909	0.147	0.0314	0.0035	0.1234	0.0183	0.006	0.0053	0.0045	0.0017	0.0316	0.0219	0.0272	0.0682	0.0174	0.0999	0.002
2	rs73993212	222521168	0.9	0.565600701999265	0.88	0.363814363818289	0.027594304515422	0.0598122729134044	0.0107	0.0258	0.0164	0.0049	0.1628	0.0049	0.0055	0.0618	0.0017	0.09	0.1473	0.0312	0.0033	0.1235	0.0186	0.0056	0.0051	0.0042	0.0017	0.0305	0.0232	0.0282	0.0689	0.0165	0.1003	0.0021
2	rs115980667	222526681	0.95	0.352537935866182	0.87	0.405435896572436	0.335300966875755	0.570602613635578	0.0098	0.0261	0.0168	0.005	0.1651	0.0038	0.0046	0.0614	0.0017	0.0835	0.1495	0.0314	0.0032	0.1219	0.0191	0.0042	0.0044	0.0036	0.0014	0.0287	0.0256	0.0317	0.0725	0.0163	0.1006	0.0021
2	rs80179685	222527701	0.95	0.352537935866182	0.87	0.405435896572436	0.299838033579407	0.514520063510194	0.0098	0.0261	0.0168	0.005	0.1651	0.0038	0.0046	0.0614	0.0017	0.0835	0.1495	0.0314	0.0032	0.1219	0.0191	0.0042	0.0044	0.0036	0.0014	0.0287	0.0256	0.0317	0.0725	0.0163	0.1006	0.0021
2	rs825293	222531528	0.95	0.352537935866182	0.87	0.405435896572436	0.218621560799673	0.355285144548908	0.0098	0.0261	0.0168	0.005	0.1651	0.0038	0.0046	0.0614	0.0017	0.0834	0.1495	0.0314	0.0032	0.122	0.0191	0.0042	0.0044	0.0036	0.0014	0.0286	0.0257	0.0317	0.0725	0.0162	0.1006	0.0021
2	rs11676731	222532542	0.95	0.352537935866182	0.87	0.405435896572436	0.217966483003397	0.358162325622447	0.0098	0.0261	0.0169	0.005	0.1651	0.0038	0.0046	0.0614	0.0017	0.0834	0.1495	0.0314	0.0032	0.122	0.0191	0.0042	0.0044	0.0036	0.0014	0.0286	0.0257	0.0317	0.0725	0.0162	0.1006	0.0021
2	rs12477986	222536261	0.95	0.352537935866182	0.87	0.405435896572436	0.213856726995371	0.305986536131528	0.0098	0.0261	0.0169	0.005	0.165	0.0038	0.0047	0.0613	0.0017	0.0834	0.1494	0.0314	0.0032	0.122	0.0191	0.0042	0.0044	0.0036	0.0014	0.0286	0.0257	0.0317	0.0727	0.0163	0.1007	0.0021
2	rs76237886	222545005	0.95	0.352537935866182	0.87	0.405435896572436	0.196619891405822	0.241536117976837	0.0098	0.026	0.0169	0.005	0.1652	0.0038	0.0047	0.0614	0.0017	0.0833	0.1491	0.0314	0.0032	0.1221	0.019	0.0042	0.0044	0.0037	0.0013	0.0286	0.0257	0.0317	0.0726	0.0163	0.1009	0.0021
2	rs12053343	222547283	0.95	0.352537935866182	0.87	0.405435896572436	0.194005470533735	0.228532937720587	0.0098	0.026	0.0169	0.005	0.1652	0.0039	0.0047	0.0614	0.0017	0.0833	0.1491	0.0314	0.0032	0.122	0.019	0.0042	0.0044	0.0037	0.0013	0.0286	0.0257	0.0317	0.0726	0.0164	0.101	0.0021
2	rs1519486	222550973	0.95	0.352537935866182	0.87	0.405435896572436	0.195887382957044	0.198532493241404	0.0097	0.026	0.017	0.0049	0.166	0.0039	0.0047	0.0613	0.0016	0.0832	0.1487	0.0313	0.0031	0.122	0.0189	0.0042	0.0043	0.0037	0.0013	0.0284	0.0257	0.032	0.0725	0.0165	0.1013	0.002
2	rs11681304	222565455	0.95	0.352537935866182	0.87	0.405435896572436	0.223362323524933	0.306824160239112	0.0096	0.0259	0.0171	0.0049	0.1672	0.0038	0.0046	0.0611	0.0015	0.0834	0.1474	0.0311	0.0029	0.1221	0.0186	0.0041	0.0042	0.0038	0.0012	0.028	0.0256	0.0325	0.0726	0.017	0.1022	0.0018
2	rs17303192	222570407	0.95	0.352537935866182	0.87	0.405435896572436	0.208871142309402	0.310061388524399	0.0096	0.0259	0.0171	0.0049	0.1673	0.0038	0.0046	0.0611	0.0015	0.0833	0.1474	0.0311	0.0028	0.1221	0.0186	0.0041	0.0042	0.0038	0.0012	0.028	0.0257	0.0326	0.0727	0.0171	0.1023	0.0017
2	rs75542323	222601729	0.95	0.352537935866182	0.86	0.450156947394433	0.211596972847025	0.34211154935086	0.0096	0.0259	0.0171	0.0049	0.1674	0.0038	0.0047	0.0609	0.0015	0.0833	0.1473	0.0311	0.0028	0.1221	0.0186	0.0041	0.0042	0.0038	0.0012	0.0279	0.0257	0.0326	0.0728	0.0171	0.1023	0.0017
2	rs62178339	222619222	0.95	0.352537935866182	0.86	0.450156947394433	0.19431201388791	0.264663487611455	0.0095	0.0259	0.0171	0.0049	0.1674	0.0038	0.0047	0.0607	0.0015	0.0833	0.1473	0.0311	0.0028	0.1221	0.0186	0.0041	0.0042	0.0038	0.0012	0.0279	0.0257	0.0326	0.0728	0.0171	0.1024	0.0017
2	rs77663460	222629597	0.95	0.352537935866182	0.86	0.450156947394433	0.180276515035366	0.235887693037499	0.0096	0.0258	0.0171	0.0049	0.1675	0.0039	0.0047	0.0606	0.0015	0.0833	0.1473	0.0311	0.0028	0.1221	0.0186	0.0041	0.0042	0.0038	0.0012	0.0279	0.0257	0.0326	0.0729	0.0171	0.1024	0.0017
2	rs10204003	222630233	0.95	0.352537935866182	0.86	0.450156947394433	0.182598495997782	0.247115092261109	0.0095	0.0258	0.0171	0.005	0.1675	0.0039	0.0047	0.0606	0.0015	0.0833	0.1473	0.0311	0.0028	0.1221	0.0186	0.0041	0.0042	0.0038	0.0012	0.0279	0.0257	0.0326	0.0729	0.0171	0.1024	0.0017
2	rs116159462	222636691	0.95	0.352537935866182	0.86	0.450156947394433	0.187819795224367	0.22591680768876	0.0094	0.0258	0.0171	0.005	0.1675	0.0039	0.0048	0.0603	0.0014	0.0833	0.1473	0.031	0.0028	0.1223	0.0186	0.0041	0.0043	0.0038	0.0012	0.0278	0.0258	0.0326	0.0729	0.0171	0.1023	0.0017
2	rs13414424	222641193	0.95	0.352537935866182	0.86	0.450156947394433	0.175214014622895	0.205874635080142	0.0094	0.0258	0.0171	0.005	0.1676	0.0039	0.0048	0.0603	0.0014	0.0833	0.1473	0.0311	0.0028	0.1223	0.0186	0.0041	0.0043	0.0038	0.0012	0.0278	0.0258	0.0327	0.0729	0.0171	0.1023	0.0017
2	rs1364388	222648242	0.95	0.352537935866182	0.86	0.450156947394433	0.171338126722616	0.162338419146868	0.0094	0.0257	0.0172	0.005	0.1678	0.0039	0.0047	0.0602	0.0014	0.0834	0.1472	0.0311	0.0028	0.1223	0.0187	0.0041	0.0043	0.0038	0.0012	0.0277	0.0258	0.0327	0.0727	0.0172	0.1022	0.0017
2	rs114727723	222653143	0.95	0.352537935866182	0.86	0.450156947394433	0.175250137669771	0.162241167983665	0.0094	0.0257	0.0172	0.005	0.1679	0.0039	0.0047	0.0602	0.0014	0.0833	0.1473	0.031	0.0028	0.1223	0.0186	0.0041	0.0043	0.0039	0.0013	0.0276	0.0258	0.0327	0.0729	0.0173	0.1022	0.0017
2	rs16863084	222660766	0.95	0.352537935866182	0.86	0.450156947394433	0.169667114817822	0.161172764327947	0.0094	0.0257	0.0172	0.005	0.168	0.0039	0.0047	0.0601	0.0014	0.0832	0.1474	0.031	0.0028	0.1223	0.0186	0.0041	0.0043	0.0039	0.0012	0.0276	0.0258	0.0328	0.0729	0.0173	0.1022	0.0017
2	rs2551206	222662254	0.95	0.352537935866182	0.86	0.450156947394433	0.168958936389848	0.161269788849261	0.0094	0.0257	0.0172	0.005	0.168	0.0039	0.0047	0.0601	0.0014	0.0832	0.1474	0.031	0.0028	0.1223	0.0186	0.0041	0.0043	0.0039	0.0012	0.0276	0.0258	0.0328	0.0729	0.0173	0.1022	0.0017
2	rs16863095	222668411	0.95	0.352537935866182	0.86	0.450156947394433	0.187857394544515	0.218020067032075	0.0094	0.0257	0.0172	0.005	0.168	0.0039	0.0047	0.0602	0.0014	0.0832	0.1474	0.031	0.0028	0.1223	0.0186	0.004	0.0043	0.0039	0.0012	0.0276	0.0258	0.0328	0.0729	0.0172	0.1022	0.0017
2	rs10210217	222681528	0.96	0.3177447436144	0.83	0.603719568470427	0.0822624043847612	0.067655068710703	0.0097	0.0259	0.0166	0.005	0.1713	0.004	0.0051	0.0595	0.0016	0.0849	0.1428	0.0308	0.003	0.1208	0.0174	0.0041	0.0053	0.0043	0.0014	0.0271	0.0259	0.0319	0.0734	0.0182	0.1026	0.0019
2	rs2551106	222682374	0.96	0.3177447436144	0.83	0.603719568470427	0.0804766081662448	0.0554067937494629	0.01	0.0262	0.0164	0.0051	0.1738	0.0039	0.0052	0.0593	0.0015	0.0851	0.1424	0.0308	0.0039	0.1192	0.0164	0.0041	0.0058	0.0042	0.0015	0.0278	0.0258	0.0313	0.0733	0.0181	0.1016	0.0019
2	rs2161765	222685565	0.95	0.352537935866182	0.83	0.603719568470427	0.0964008400144904	0.0601418752513562	0.01	0.0266	0.0163	0.0051	0.1747	0.0039	0.0052	0.0596	0.0014	0.086	0.1425	0.0304	0.0041	0.1181	0.0157	0.0042	0.0059	0.0044	0.0015	0.0281	0.0257	0.0307	0.0739	0.0178	0.1011	0.0019
2	rs78552327	222686599	0.95	0.352537935866182	0.83	0.603719568470427	0.103453560146393	0.0641568089496956	0.01	0.0266	0.0162	0.0052	0.1748	0.0039	0.0052	0.0596	0.0014	0.0859	0.1425	0.0304	0.0041	0.118	0.0156	0.0043	0.0059	0.0044	0.0015	0.0282	0.0257	0.0307	0.0738	0.0177	0.1011	0.0018
2	rs1895575	222687576	0.95	0.352537935866182	0.83	0.603719568470427	0.105598268292237	0.075679389756665	0.01	0.0267	0.0162	0.0052	0.1749	0.004	0.0052	0.0596	0.0014	0.086	0.1424	0.0304	0.0041	0.1179	0.0156	0.0043	0.006	0.0044	0.0015	0.0282	0.0257	0.0307	0.0738	0.0177	0.1011	0.0019
2	rs114602170	222688528	0.95	0.352537935866182	0.83	0.603719568470427	0.106479890880361	0.0709473706679503	0.01	0.0267	0.0162	0.0052	0.1749	0.004	0.0052	0.0596	0.0014	0.0862	0.1423	0.0304	0.0041	0.1178	0.0156	0.0043	0.006	0.0044	0.0015	0.0282	0.0257	0.0306	0.0738	0.0177	0.1011	0.0019
2	rs62180472	222690063	0.95	0.352537935866182	0.83	0.603719568470427	0.116309361910195	0.052446903819743	0.01	0.027	0.0162	0.0053	0.1753	0.0039	0.0052	0.0595	0.0014	0.0867	0.1419	0.0303	0.0041	0.1173	0.0154	0.0043	0.006	0.0044	0.0015	0.0281	0.0257	0.0306	0.0738	0.0177	0.101	0.0018
2	rs77328471	222691040	0.95	0.352537935866182	0.83	0.603719568470427	0.134073952038516	0.0586974023539478	0.01	0.0272	0.0161	0.0054	0.1758	0.0039	0.0051	0.0597	0.0014	0.0876	0.1415	0.0302	0.0041	0.1166	0.0152	0.0043	0.0061	0.0044	0.0015	0.0279	0.0257	0.0307	0.074	0.0176	0.1009	0.0018
2	rs1955086	222692046	0.95	0.352537935866182	0.83	0.603719568470427	0.122284005899151	0.042283217594939	0.01	0.0272	0.0161	0.0054	0.1757	0.0039	0.0052	0.0597	0.0014	0.0879	0.1415	0.0302	0.0041	0.1164	0.0151	0.0044	0.0062	0.0044	0.0015	0.0278	0.0257	0.0307	0.0741	0.0175	0.1008	0.0018
2	rs34683823	222701222	0.95	0.352537935866182	0.83	0.603719568470427	0.121120814793929	0.0350076971733541	0.0101	0.0273	0.0161	0.0054	0.1759	0.0039	0.0052	0.0598	0.0014	0.088	0.1412	0.0303	0.0041	0.1164	0.0151	0.0044	0.0063	0.0044	0.0014	0.0277	0.0258	0.0308	0.0741	0.0175	0.1008	0.0017
2	rs115879196	222703581	0.95	0.352537935866182	0.83	0.603719568470427	0.123102275853384	0.0353723027871356	0.0101	0.0273	0.0161	0.0054	0.1759	0.0039	0.0052	0.0598	0.0014	0.088	0.1411	0.0303	0.0041	0.1164	0.0151	0.0044	0.0063	0.0044	0.0014	0.0277	0.0259	0.0308	0.0741	0.0175	0.1008	0.0017
2	rs57456951	222716428	0.95	0.352537935866182	0.83	0.603719568470427	0.123483317414132	0.0311611744756348	0.0101	0.0273	0.0161	0.0054	0.176	0.0039	0.0052	0.0599	0.0014	0.088	0.1409	0.0303	0.0041	0.1163	0.0151	0.0044	0.0063	0.0044	0.0015	0.0276	0.026	0.0308	0.0741	0.0174	0.1008	0.0017
2	rs62180484	222719169	0.95	0.352537935866182	0.83	0.603719568470427	0.122021696617249	0.0266467087961266	0.0101	0.0273	0.0161	0.0054	0.1761	0.0039	0.0052	0.0599	0.0014	0.088	0.1409	0.0303	0.0041	0.1163	0.0151	0.0044	0.0063	0.0044	0.0015	0.0276	0.026	0.0308	0.0741	0.0174	0.1008	0.0017
2	rs11684863	222730879	0.95	0.352537935866182	0.83	0.603719568470427	0.120657436607844	0.0261908178568244	0.0101	0.0273	0.0161	0.0054	0.1761	0.0039	0.0051	0.0599	0.0014	0.088	0.1409	0.0302	0.0041	0.1163	0.015	0.0045	0.0063	0.0045	0.0015	0.0276	0.026	0.0308	0.0741	0.0174	0.1007	0.0017
2	rs6436276	222742853	0.95	0.352537935866182	0.83	0.603719568470427	0.117928444718126	0.0264182990865332	0.0101	0.0273	0.0161	0.0054	0.1761	0.0039	0.0051	0.0599	0.0014	0.0881	0.1408	0.0302	0.0042	0.1164	0.015	0.0044	0.0063	0.0045	0.0015	0.0276	0.026	0.0308	0.0741	0.0174	0.1006	0.0017
2	rs67159443	222744300	0.95	0.352537935866182	0.83	0.603719568470427	0.11973393233486	0.0296517909980585	0.0101	0.0273	0.0161	0.0054	0.1762	0.0039	0.0051	0.0599	0.0014	0.0881	0.1408	0.0302	0.0042	0.1164	0.015	0.0044	0.0063	0.0045	0.0015	0.0276	0.026	0.0308	0.0741	0.0174	0.1006	0.0017
2	rs77012407	222749154	0.95	0.352537935866182	0.83	0.603719568470427	0.121759730714265	0.0270601819196288	0.0101	0.0273	0.0161	0.0054	0.1763	0.0039	0.0051	0.0599	0.0014	0.0881	0.1407	0.0302	0.0042	0.1164	0.015	0.0044	0.0064	0.0045	0.0015	0.0275	0.026	0.0308	0.0741	0.0173	0.1005	0.0017
2	rs115247768	222750345	0.95	0.352537935866182	0.83	0.603719568470427	0.122488261668754	0.0307193793450921	0.0102	0.0273	0.0161	0.0054	0.1763	0.0039	0.0051	0.0599	0.0014	0.0881	0.1407	0.0302	0.0042	0.1164	0.015	0.0044	0.0064	0.0045	0.0015	0.0275	0.026	0.0308	0.0741	0.0173	0.1005	0.0017
2	rs17312759	222755728	0.95	0.352537935866182	0.83	0.603719568470427	0.12313156128522	0.0303777869732821	0.0102	0.0273	0.0161	0.0054	0.1763	0.004	0.0051	0.0599	0.0014	0.0881	0.1406	0.0302	0.0042	0.1165	0.015	0.0045	0.0064	0.0045	0.0015	0.0275	0.026	0.0308	0.0741	0.0173	0.1005	0.0017
2	rs4099423	222766109	0.95	0.352537935866182	0.83	0.603719568470427	0.139283361283212	0.0315563357147511	0.0102	0.0274	0.0159	0.0054	0.1767	0.004	0.0051	0.0601	0.0015	0.0886	0.1401	0.03	0.0043	0.1164	0.0149	0.0045	0.0065	0.0046	0.0015	0.0273	0.0262	0.0308	0.0746	0.0171	0.1	0.0018
2	rs79669124	222775360	0.95	0.352537935866182	0.83	0.603719568470427	0.144579897037663	0.0425666138932517	0.0102	0.0274	0.0159	0.0054	0.1767	0.004	0.0051	0.0601	0.0015	0.0887	0.1399	0.0299	0.0044	0.1165	0.0148	0.0045	0.0065	0.0047	0.0015	0.0272	0.0262	0.0309	0.0747	0.017	0.0996	0.0018
2	rs16863168	222783914	0.95	0.352537935866182	0.83	0.603719568470427	0.141215954938057	0.0454468228168755	0.0103	0.0274	0.0159	0.0054	0.1768	0.0041	0.0051	0.0602	0.0015	0.0887	0.1399	0.0299	0.0044	0.1164	0.0148	0.0045	0.0065	0.0047	0.0016	0.0271	0.0263	0.031	0.0747	0.0169	0.0993	0.0018
2	rs17379035	222784735	0.95	0.352537935866182	0.83	0.603719568470427	0.143742517312322	0.0439962412285904	0.0103	0.0274	0.0159	0.0054	0.1768	0.0041	0.0051	0.0602	0.0015	0.0887	0.1399	0.0299	0.0045	0.1164	0.0148	0.0045	0.0065	0.0047	0.0016	0.0271	0.0263	0.031	0.0747	0.0169	0.0992	0.0018
2	Affx-19213186	222789024	0.95	0.352537935866182	0.83	0.603719568470427	0.14342122020955	0.042283217594939	0.0103	0.0274	0.0159	0.0054	0.1768	0.0041	0.0051	0.0602	0.0015	0.0887	0.1399	0.0299	0.0045	0.1164	0.0148	0.0045	0.0065	0.0047	0.0016	0.0271	0.0263	0.031	0.0747	0.0169	0.0992	0.0018
2	rs115421545	222796204	0.95	0.352537935866182	0.83	0.603719568470427	0.146003608330289	0.0415503506278953	0.0103	0.0274	0.0159	0.0054	0.1767	0.0041	0.0051	0.0602	0.0015	0.0887	0.1398	0.0299	0.0045	0.1164	0.0149	0.0045	0.0066	0.0047	0.0016	0.0271	0.0263	0.031	0.0747	0.0169	0.0991	0.0018
2	rs113634290	222799918	0.95	0.352537935866182	0.82	0.661616834019215	0.145484933894909	0.0423398292037379	0.0103	0.0274	0.0159	0.0054	0.1767	0.0041	0.0051	0.0602	0.0015	0.0887	0.1398	0.0299	0.0045	0.1165	0.0148	0.0046	0.0066	0.0047	0.0016	0.0271	0.0263	0.031	0.0747	0.0169	0.0991	0.0018
2	rs12998580	222803350	0.95	0.352537935866182	0.82	0.661616834019215	0.14441863727434	0.0425098670040853	0.0103	0.0274	0.0159	0.0054	0.1767	0.0041	0.0051	0.0602	0.0015	0.0887	0.1398	0.0299	0.0045	0.1164	0.0148	0.0046	0.0066	0.0047	0.0016	0.0271	0.0263	0.031	0.0747	0.0169	0.099	0.0018
2	rs76678619	222811800	0.95	0.352537935866182	0.82	0.661616834019215	0.148384006574161	0.0473338785593356	0.0104	0.0274	0.0159	0.0055	0.1768	0.0041	0.0051	0.0603	0.0014	0.0887	0.1398	0.0299	0.0045	0.1164	0.0149	0.0046	0.0066	0.0047	0.0016	0.0271	0.0263	0.031	0.0747	0.0169	0.099	0.0018
2	rs17392975	222814486	0.95	0.352537935866182	0.82	0.661616834019215	0.150357636754725	0.0502275636380715	0.0104	0.0274	0.0159	0.0055	0.1768	0.0041	0.0051	0.0603	0.0014	0.0887	0.1398	0.0299	0.0045	0.1164	0.0149	0.0046	0.0066	0.0046	0.0016	0.027	0.0263	0.0309	0.0747	0.017	0.099	0.0018
2	rs824938	222815785	0.95	0.352537935866182	0.82	0.661616834019215	0.149961673147355	0.0490731513813373	0.0104	0.0274	0.0159	0.0055	0.1768	0.0041	0.0051	0.0603	0.0014	0.0887	0.1398	0.0299	0.0045	0.1164	0.0149	0.0046	0.0066	0.0046	0.0016	0.027	0.0263	0.0309	0.0747	0.0171	0.099	0.0018
2	rs6729793	222820044	0.95	0.352537935866182	0.82	0.661616834019215	0.279293032311762	0.0716562263313227	0.0102	0.0276	0.0155	0.0059	0.1789	0.0046	0.0064	0.061	0.0015	0.0884	0.1397	0.0295	0.0043	0.1163	0.0153	0.005	0.0071	0.0049	0.0014	0.0263	0.0266	0.0311	0.072	0.0154	0.0982	0.0018
2	rs76862842	222828022	0.95	0.352537935866182	0.82	0.661616834019215	0.280795110120481	0.0696788039230055	0.0102	0.0276	0.0155	0.0059	0.1789	0.0046	0.0064	0.061	0.0015	0.0884	0.1397	0.0295	0.0043	0.1163	0.0153	0.005	0.0071	0.0049	0.0014	0.0263	0.0266	0.0311	0.072	0.0154	0.0982	0.0018
2	rs10498125	222828686	0.95	0.352537935866182	0.82	0.661616834019215	0.274998683464029	0.0701710063148475	0.0102	0.0276	0.0155	0.0059	0.1789	0.0046	0.0064	0.061	0.0015	0.0884	0.1397	0.0295	0.0043	0.1163	0.0153	0.005	0.0071	0.0049	0.0014	0.0263	0.0266	0.0311	0.072	0.0154	0.0982	0.0018
2	rs2081319	222840691	0.95	0.352537935866182	0.83	0.603719568470427	0.273420708873403	0.0711597208539479	0.0102	0.0276	0.0155	0.0059	0.1789	0.0047	0.0065	0.061	0.0015	0.0882	0.1395	0.0295	0.0043	0.1164	0.0153	0.005	0.0071	0.0049	0.0014	0.0263	0.0266	0.0312	0.072	0.0154	0.0983	0.0018
2	rs6436281	222844845	0.95	0.352537935866182	0.84	0.549223467132668	0.279480555314262	0.0932049453446459	0.0102	0.0276	0.0156	0.0059	0.1789	0.0047	0.0065	0.061	0.0015	0.0881	0.1391	0.0294	0.0045	0.1165	0.0153	0.0051	0.0071	0.005	0.0014	0.0263	0.0265	0.0312	0.0721	0.0154	0.0982	0.0019
2	rs889835	222845062	0.95	0.352537935866182	0.83	0.603719568470427	0.282773153734686	0.0914732154460973	0.0102	0.0276	0.0156	0.0059	0.1789	0.0047	0.0065	0.061	0.0015	0.088	0.1391	0.0294	0.0045	0.1165	0.0153	0.0051	0.0071	0.005	0.0014	0.0263	0.0265	0.0312	0.0721	0.0154	0.0982	0.0019
2	rs79186150	222847966	0.95	0.352537935866182	0.83	0.603719568470427	0.298136680589518	0.112824518922755	0.0102	0.0276	0.0156	0.0059	0.1789	0.0047	0.0065	0.061	0.0015	0.088	0.139	0.0294	0.0045	0.1165	0.0153	0.0051	0.0071	0.005	0.0014	0.0263	0.0265	0.0312	0.072	0.0154	0.0982	0.0019
2	rs6748217	222858354	0.96	0.3177447436144	0.83	0.603719568470427	0.359753738799289	0.140987686878883	0.0101	0.0276	0.0156	0.0059	0.1799	0.0049	0.0067	0.0609	0.0016	0.0872	0.1383	0.0295	0.0046	0.116	0.016	0.0054	0.0074	0.005	0.0014	0.026	0.026	0.0318	0.0715	0.0151	0.0981	0.002
2	rs72954724	222858395	0.96	0.3177447436144	0.82	0.661616834019215	0.376766717270772	0.152811369324304	0.0101	0.0276	0.0156	0.0059	0.1799	0.0049	0.0067	0.0609	0.0016	0.0872	0.1383	0.0295	0.0046	0.116	0.016	0.0054	0.0074	0.005	0.0014	0.026	0.026	0.0318	0.0715	0.015	0.0981	0.002
2	rs13418105	222859340	0.96	0.3177447436144	0.82	0.661616834019215	0.432187573496954	0.209472802260954	0.01	0.0277	0.0154	0.0058	0.1804	0.005	0.0068	0.0611	0.0016	0.0867	0.1383	0.0294	0.0047	0.116	0.0163	0.0055	0.0075	0.0052	0.0014	0.0258	0.0258	0.0319	0.0715	0.0148	0.0978	0.002
2	rs76213333	222860040	0.96	0.3177447436144	0.82	0.661616834019215	0.489123620233052	0.180273342860858	0.01	0.0278	0.0153	0.0057	0.1809	0.0052	0.0069	0.0612	0.0016	0.0865	0.1382	0.0294	0.0049	0.1156	0.0166	0.0055	0.0075	0.0052	0.0014	0.0257	0.0253	0.0319	0.0717	0.0149	0.0975	0.002
2	rs13420082	222864832	0.95	0.352537935866182	0.82	0.661616834019215	0.778136929656771	0.380012588717015	0.0095	0.028	0.0141	0.0055	0.1836	0.0061	0.0071	0.0619	0.0017	0.0857	0.1373	0.0297	0.0059	0.1131	0.0187	0.0056	0.0079	0.0055	0.0016	0.0255	0.0222	0.0316	0.0733	0.015	0.0956	0.0022
2	rs1030280	222865746	0.94	0.389848785336034	0.82	0.661616834019215	0.791855468606153	0.406106348830128	0.0094	0.0281	0.014	0.0055	0.1841	0.0063	0.0072	0.0619	0.0017	0.0855	0.1371	0.0298	0.006	0.1129	0.019	0.0057	0.008	0.0055	0.0016	0.0254	0.0217	0.0316	0.0735	0.015	0.0952	0.0023
2	rs17394072	222872562	0.94	0.389848785336034	0.82	0.661616834019215	0.722144990689314	0.324083437209497	0.0094	0.0282	0.0141	0.0055	0.1845	0.0063	0.0071	0.0619	0.0017	0.0855	0.1372	0.0299	0.006	0.1129	0.0192	0.0056	0.008	0.0055	0.0016	0.0254	0.0216	0.0315	0.0735	0.0151	0.0952	0.0022
2	rs62178706	222880604	0.94	0.389848785336034	0.82	0.661616834019215	0.706750901715645	0.191898573815898	0.0094	0.0279	0.0138	0.0053	0.1848	0.0063	0.0071	0.0619	0.0016	0.0856	0.1374	0.0299	0.006	0.1135	0.0194	0.0055	0.008	0.0055	0.0016	0.0254	0.0214	0.0312	0.0732	0.0151	0.0957	0.0022
2	rs114533337	222880881	0.94	0.389848785336034	0.82	0.661616834019215	0.684192462046994	0.195309681052254	0.0094	0.0279	0.0138	0.0053	0.1848	0.0063	0.0071	0.0619	0.0016	0.0856	0.1374	0.0299	0.006	0.1135	0.0194	0.0055	0.008	0.0055	0.0016	0.0254	0.0214	0.0312	0.0732	0.0151	0.0957	0.0022
2	rs35608709	222881031	0.94	0.389848785336034	0.82	0.661616834019215	0.681131764457575	0.195932062599051	0.0094	0.0279	0.0138	0.0053	0.1849	0.0063	0.0071	0.0619	0.0016	0.0856	0.1374	0.0299	0.006	0.1135	0.0194	0.0055	0.008	0.0055	0.0016	0.0254	0.0214	0.0312	0.0732	0.0151	0.0957	0.0022
2	rs1025080	222881081	0.94	0.389848785336034	0.82	0.661616834019215	0.680258410415055	0.194687968510382	0.0094	0.0279	0.0138	0.0053	0.1849	0.0063	0.0071	0.0619	0.0016	0.0856	0.1374	0.0299	0.006	0.1135	0.0194	0.0055	0.008	0.0055	0.0016	0.0254	0.0214	0.0312	0.0732	0.0151	0.0957	0.0022
2	rs75636131	222884678	0.93	0.429746626914861	0.82	0.661616834019215	0.637377881637992	0.173956696920553	0.0094	0.0281	0.0138	0.0053	0.1851	0.0063	0.007	0.0618	0.0015	0.0857	0.137	0.0299	0.0059	0.1137	0.0195	0.0055	0.008	0.0054	0.0016	0.0254	0.0215	0.031	0.0735	0.0152	0.0958	0.002
2	rs5027503	222894776	0.93	0.429746626914861	0.82	0.661616834019215	0.630331027875961	0.15663600949477	0.0094	0.0281	0.0138	0.0053	0.1852	0.0063	0.007	0.0617	0.0015	0.0857	0.1369	0.0299	0.0059	0.1137	0.0196	0.0055	0.008	0.0054	0.0016	0.0253	0.0215	0.031	0.0735	0.0152	0.0958	0.002
2	rs13419328	222895856	0.93	0.429746626914861	0.82	0.661616834019215	0.624999359339327	0.154910747788584	0.0094	0.0281	0.0138	0.0052	0.1851	0.0063	0.007	0.0617	0.0015	0.0857	0.1369	0.0299	0.0059	0.1136	0.0196	0.0055	0.008	0.0054	0.0016	0.0253	0.0215	0.031	0.0736	0.0153	0.0958	0.002
2	rs150477745	222898385	0.93	0.429746626914861	0.82	0.661616834019215	0.618642671780146	0.148455028124597	0.0094	0.0281	0.0138	0.0052	0.1851	0.0063	0.007	0.0617	0.0015	0.0857	0.1369	0.0299	0.0059	0.1136	0.0196	0.0055	0.008	0.0054	0.0016	0.0253	0.0215	0.031	0.0737	0.0153	0.0958	0.0019
2	rs13418774	222901335	0.93	0.429746626914861	0.82	0.661616834019215	0.609890359568937	0.147420018860271	0.0093	0.028	0.0138	0.0053	0.1851	0.0063	0.0071	0.0617	0.0015	0.0859	0.1369	0.0299	0.0059	0.1136	0.0196	0.0055	0.008	0.0053	0.0016	0.0253	0.0215	0.031	0.0737	0.0153	0.0958	0.0019
2	rs4673011	222903188	0.93	0.429746626914861	0.82	0.661616834019215	0.610582892850224	0.14817249413562	0.0093	0.028	0.0138	0.0053	0.1851	0.0063	0.0071	0.0617	0.0015	0.0859	0.1368	0.0299	0.0059	0.1136	0.0196	0.0055	0.008	0.0053	0.0016	0.0253	0.0215	0.031	0.0737	0.0153	0.0958	0.0019
2	rs55786904	222906079	0.93	0.429746626914861	0.82	0.661616834019215	0.612593283716588	0.149115027303675	0.0093	0.028	0.0138	0.0053	0.1851	0.0063	0.0071	0.0617	0.0015	0.0858	0.1369	0.0299	0.0059	0.1137	0.0196	0.0055	0.008	0.0053	0.0016	0.0253	0.0214	0.031	0.0737	0.0153	0.0958	0.0019
2	rs1007119	222922524	0.93	0.429746626914861	0.82	0.661616834019215	0.56045362403862	0.143027266924976	0.0093	0.028	0.014	0.0052	0.1851	0.0065	0.0071	0.0617	0.0015	0.0855	0.1362	0.03	0.0058	0.1135	0.0197	0.0056	0.0081	0.0052	0.0016	0.0257	0.0214	0.031	0.0735	0.0157	0.0957	0.002
2	rs348980	222926680	0.93	0.429746626914861	0.82	0.661616834019215	0.583300568303982	0.144610580140629	0.0091	0.0285	0.0141	0.0052	0.1851	0.0066	0.0072	0.0617	0.0014	0.0855	0.136	0.0301	0.0058	0.1131	0.0197	0.0058	0.0082	0.0052	0.0016	0.0256	0.0212	0.031	0.0734	0.016	0.0959	0.0019
2	rs78110668	222927645	0.93	0.429746626914861	0.82	0.661616834019215	0.571017721258052	0.120493846665472	0.0091	0.0286	0.0141	0.0052	0.1853	0.0067	0.0072	0.0616	0.0013	0.0855	0.1354	0.03	0.0058	0.1129	0.0197	0.0057	0.0082	0.0051	0.0016	0.0257	0.0212	0.0317	0.0733	0.0159	0.0961	0.0018
2	rs116226022	222929512	0.92	0.472297109457422	0.82	0.661616834019215	0.561519202374068	0.0728679626828336	0.0092	0.0288	0.0141	0.0049	0.1863	0.0068	0.007	0.0613	0.0012	0.086	0.1341	0.0303	0.0056	0.1125	0.0197	0.0055	0.0081	0.0048	0.0015	0.0257	0.021	0.0317	0.0742	0.0158	0.0969	0.0018
2	rs62178730	222933186	0.91	0.517562282080777	0.82	0.661616834019215	0.588601856925985	0.0550885801248002	0.0093	0.029	0.0141	0.0046	0.1879	0.0069	0.0068	0.0611	0.0011	0.0866	0.1318	0.0307	0.0055	0.1123	0.0196	0.0052	0.0081	0.0044	0.0014	0.0256	0.0207	0.0318	0.0749	0.0158	0.0979	0.0017
2	rs115052785	222933377	0.91	0.517562282080777	0.82	0.661616834019215	0.588533750814475	0.0551521596853757	0.0092	0.029	0.0141	0.0046	0.1879	0.0069	0.0068	0.0611	0.0011	0.0867	0.1318	0.0307	0.0055	0.1122	0.0196	0.0052	0.0081	0.0044	0.0014	0.0256	0.0207	0.0319	0.0749	0.0158	0.0979	0.0017
2	rs73990952	222936487	0.91	0.517562282080777	0.82	0.661616834019215	0.590373898633218	0.0512703801596862	0.0092	0.029	0.0141	0.0046	0.188	0.0069	0.0068	0.0612	0.0011	0.0867	0.1316	0.0308	0.0055	0.1123	0.0195	0.0052	0.0081	0.0044	0.0014	0.0256	0.0206	0.0318	0.075	0.0158	0.098	0.0017
2	rs78507605	222936557	0.91	0.517562282080777	0.83	0.603719568470427	0.590578523910435	0.051332012947862	0.0092	0.029	0.0141	0.0046	0.188	0.0069	0.0068	0.0612	0.0011	0.0867	0.1316	0.0308	0.0055	0.1123	0.0195	0.0052	0.0081	0.0044	0.0014	0.0256	0.0206	0.0318	0.075	0.0158	0.098	0.0017
2	rs75770717	222943520	0.91	0.517562282080777	0.83	0.603719568470427	0.567463782223806	0.044458155480837	0.0092	0.0291	0.0142	0.0045	0.1882	0.007	0.0068	0.0614	0.001	0.0868	0.1312	0.0308	0.0055	0.1124	0.0194	0.0051	0.0081	0.0043	0.0014	0.0256	0.0206	0.0317	0.0751	0.0158	0.0982	0.0017
2	rs348970	222943945	0.91	0.517562282080777	0.83	0.603719568470427	0.557727413060121	0.0425666138932517	0.0092	0.0291	0.0142	0.0045	0.1882	0.007	0.0068	0.0614	0.001	0.0868	0.1312	0.0308	0.0055	0.1124	0.0194	0.0051	0.0081	0.0043	0.0015	0.0256	0.0206	0.0317	0.0751	0.0158	0.0983	0.0017
2	rs1424355	222950830	0.91	0.517562282080777	0.83	0.603719568470427	0.562185670593824	0.0378648650249688	0.0091	0.029	0.0143	0.0044	0.1887	0.0069	0.0067	0.0614	0.001	0.0868	0.1311	0.0309	0.0055	0.1124	0.0193	0.0051	0.008	0.0042	0.0014	0.0255	0.0205	0.0317	0.075	0.0158	0.0986	0.0016
2	rs348999	222951080	0.91	0.517562282080777	0.83	0.603719568470427	0.562985921422686	0.0374887469099659	0.0091	0.029	0.0143	0.0044	0.1887	0.0069	0.0067	0.0614	0.001	0.0868	0.131	0.0309	0.0055	0.1125	0.0193	0.0051	0.008	0.0042	0.0014	0.0255	0.0205	0.0317	0.075	0.0158	0.0986	0.0016
2	rs77728808	222952354	0.91	0.517562282080777	0.83	0.603719568470427	0.584046836569053	0.038242683594239	0.0091	0.029	0.0143	0.0044	0.1887	0.0069	0.0067	0.0614	0.001	0.0868	0.131	0.0309	0.0055	0.1125	0.0193	0.0051	0.008	0.0042	0.0014	0.0255	0.0205	0.0317	0.075	0.0158	0.0986	0.0016
2	rs79899672	222976134	0.91	0.517562282080777	0.83	0.603719568470427	0.613564904726367	0.0335156460607513	0.0091	0.0291	0.0146	0.0043	0.1892	0.007	0.0068	0.0614	9e-04	0.0868	0.1305	0.031	0.0054	0.1126	0.0193	0.0052	0.0079	0.0041	0.0013	0.0256	0.0205	0.0316	0.0751	0.0156	0.0988	0.0015
2	rs4674634	222977035	0.91	0.517562282080777	0.83	0.603719568470427	0.613981530383363	0.031754780831074	0.0091	0.0291	0.0147	0.0042	0.1893	0.007	0.0068	0.0614	9e-04	0.0868	0.1304	0.0311	0.0053	0.1126	0.0193	0.0052	0.0079	0.0041	0.0013	0.0256	0.0205	0.0316	0.0751	0.0156	0.0989	0.0015
2	rs17339080	222979877	0.91	0.517562282080777	0.83	0.603719568470427	0.589555726285326	0.0339755053583509	0.0091	0.0292	0.0148	0.0042	0.1894	0.007	0.0068	0.0612	9e-04	0.087	0.1308	0.0312	0.0053	0.1126	0.0187	0.0052	0.0079	0.0041	0.0013	0.0257	0.0205	0.0316	0.0748	0.0156	0.0989	0.0015
2	rs7580020	222983718	0.91	0.517562282080777	0.83	0.603719568470427	0.606847511992711	0.0345414593067033	0.0091	0.0292	0.0148	0.0042	0.1894	0.007	0.0068	0.0612	9e-04	0.087	0.1308	0.0312	0.0054	0.1126	0.0187	0.0052	0.0079	0.0041	0.0013	0.0257	0.0205	0.0316	0.0748	0.0156	0.0989	0.0015
2	rs4674635	222984939	0.91	0.517562282080777	0.83	0.603719568470427	0.629277085021269	0.0369543923713855	0.0091	0.0292	0.0148	0.0042	0.1894	0.007	0.0068	0.0612	9e-04	0.0869	0.1307	0.0312	0.0054	0.1126	0.0187	0.0052	0.0079	0.0041	0.0013	0.0257	0.0205	0.0315	0.0748	0.0156	0.0989	0.0015
2	rs62178756	222985126	0.91	0.517562282080777	0.83	0.603719568470427	0.651079086274181	0.0380805533671261	0.0091	0.0292	0.0148	0.0042	0.1894	0.007	0.0068	0.0612	9e-04	0.0869	0.1308	0.0312	0.0055	0.1126	0.0187	0.0052	0.0079	0.0041	0.0013	0.0257	0.0204	0.0315	0.0747	0.0156	0.099	0.0015
2	rs10932941	222986114	0.9	0.565600701999265	0.83	0.603719568470427	0.69796797866698	0.048350110809401	0.0094	0.0298	0.0147	0.0042	0.1895	0.0068	0.0068	0.061	9e-04	0.0866	0.1318	0.0306	0.0055	0.1121	0.0186	0.005	0.0079	0.0042	0.0014	0.0257	0.0205	0.0316	0.0745	0.0156	0.0989	0.0016
2	rs6436298	222986395	0.9	0.565600701999265	0.83	0.603719568470427	0.747899501507449	0.0558536176850008	0.0099	0.03	0.0151	0.0041	0.1897	0.0068	0.0068	0.0611	0.0011	0.0856	0.1304	0.0305	0.0059	0.1118	0.0185	0.005	0.0078	0.0043	0.0016	0.0255	0.0208	0.0318	0.0741	0.0155	0.0995	0.0018
2	rs13382479	222989850	0.88	0.670214810425093	0.84	0.549223467132668	0.951809311819492	0.117455045604704	0.011	0.0308	0.0154	0.0032	0.1945	0.0059	0.0062	0.0615	0.0015	0.0863	0.1304	0.0291	0.0065	0.1093	0.0171	0.0043	0.0073	0.0038	0.0021	0.0252	0.0221	0.0306	0.0744	0.0139	0.1004	0.0024
2	rs142693203	222992451	0.88	0.670214810425093	0.84	0.549223467132668	0.949539697145065	0.116592212938476	0.011	0.0308	0.0154	0.0032	0.1946	0.0059	0.0062	0.0615	0.0015	0.0863	0.1304	0.0291	0.0065	0.1093	0.0171	0.0043	0.0073	0.0038	0.0021	0.0252	0.0221	0.0306	0.0744	0.0139	0.1004	0.0024
2	rs77953499	222993012	0.88	0.670214810425093	0.84	0.549223467132668	0.947692039762467	0.113676676337854	0.011	0.0308	0.0155	0.0032	0.1946	0.0059	0.0062	0.0615	0.0015	0.0863	0.1304	0.0291	0.0065	0.1093	0.0171	0.0043	0.0073	0.0038	0.0021	0.0252	0.0221	0.0306	0.0744	0.0139	0.1004	0.0024
2	rs114623149	222995606	0.88	0.670214810425093	0.85	0.498060230126391	0.945929757112073	0.112314398867816	0.011	0.0308	0.0155	0.0032	0.1946	0.0059	0.0062	0.0615	0.0015	0.0863	0.1304	0.0291	0.0065	0.1093	0.0171	0.0043	0.0073	0.0038	0.0021	0.0252	0.0221	0.0306	0.0744	0.0139	0.1004	0.0024
2	rs75617422	223001703	0.88	0.670214810425093	0.85	0.498060230126391	0.942660552994	0.113932799670477	0.011	0.0308	0.0155	0.0032	0.1947	0.0059	0.0062	0.0615	0.0015	0.0863	0.1304	0.0291	0.0065	0.1093	0.0171	0.0043	0.0073	0.0038	0.0021	0.0252	0.0221	0.0306	0.0745	0.0139	0.1004	0.0024
2	rs13407865	223002430	0.88	0.670214810425093	0.85	0.498060230126391	0.944671815811606	0.116592212938476	0.011	0.0308	0.0155	0.0032	0.1947	0.0058	0.0062	0.0615	0.0015	0.0863	0.1304	0.0291	0.0065	0.1093	0.0171	0.0042	0.0073	0.0038	0.0021	0.0252	0.0221	0.0306	0.0745	0.0139	0.1004	0.0024
2	rs66469531	223009465	0.88	0.670214810425093	0.89	0.325204496311925	0.939897969661279	0.13032226683604	0.0111	0.0308	0.0155	0.0032	0.1947	0.0058	0.0062	0.0614	0.0016	0.0863	0.1303	0.0291	0.0065	0.1093	0.0171	0.0042	0.0073	0.0038	0.0021	0.0252	0.0222	0.0306	0.0745	0.0139	0.1004	0.0024
2	rs10168782	223011891	0.88	0.670214810425093	0.9	0.289513196358555	0.939646992530024	0.13032226683604	0.0111	0.0308	0.0155	0.0032	0.1947	0.0058	0.0062	0.0614	0.0016	0.0863	0.1304	0.0291	0.0065	0.1093	0.0171	0.0042	0.0073	0.0038	0.0021	0.0252	0.0222	0.0306	0.0745	0.0139	0.1004	0.0024
2	rs67055616	223022007	0.88	0.670214810425093	0.9	0.289513196358555	0.947859947047243	0.131762517932538	0.0111	0.0308	0.0155	0.0032	0.1947	0.0058	0.0062	0.0614	0.0016	0.0863	0.1304	0.0291	0.0065	0.1093	0.0171	0.0042	0.0072	0.0038	0.0021	0.0252	0.0222	0.0306	0.0745	0.0139	0.1004	0.0024
2	rs116254882	223025055	0.88	0.670214810425093	0.91	0.256642068151906	0.923974709931826	0.122857982015617	0.0111	0.0309	0.0155	0.0032	0.1947	0.0058	0.0062	0.0614	0.0016	0.0863	0.1304	0.029	0.0065	0.1093	0.0171	0.0042	0.0072	0.0037	0.0021	0.0252	0.0223	0.0306	0.0745	0.0139	0.1004	0.0024
2	rs16863470	223029413	0.88	0.670214810425093	0.91	0.256642068151906	0.921649933790349	0.121542442756729	0.0111	0.0309	0.0155	0.0032	0.1947	0.0058	0.0062	0.0614	0.0016	0.0863	0.1304	0.029	0.0065	0.1093	0.0171	0.0042	0.0072	0.0037	0.0021	0.0252	0.0223	0.0306	0.0745	0.0139	0.1004	0.0024
2	rs62188361	223039092	0.88	0.670214810425093	0.93	0.198940398764014	0.914607552572534	0.118753801228155	0.0111	0.0308	0.0155	0.0032	0.1946	0.0059	0.0062	0.0614	0.0016	0.0863	0.1303	0.029	0.0065	0.1092	0.0171	0.0042	0.0072	0.0037	0.0021	0.0253	0.0223	0.0306	0.0745	0.014	0.1003	0.0024
2	rs4278918	223043911	0.88	0.670214810425093	0.95	0.15120882267165	0.918581655485817	0.132575227842173	0.011	0.0308	0.0157	0.0033	0.1947	0.0059	0.0063	0.0612	0.0016	0.0862	0.1296	0.0291	0.0066	0.1089	0.0172	0.0043	0.0073	0.0037	0.0022	0.0256	0.0228	0.0303	0.0742	0.0143	0.1002	0.0025
2	rs7560114	223056083	0.88	0.670214810425093	0.96	0.130782650589638	0.975562698762002	0.148360828589878	0.0109	0.0308	0.0161	0.0035	0.1949	0.0061	0.0065	0.0606	0.0017	0.0857	0.1279	0.0293	0.0068	0.1085	0.0173	0.0045	0.0075	0.0038	0.0023	0.0262	0.0237	0.0299	0.0732	0.0149	0.1006	0.0025
2	rs112360424	223059445	0.88	0.670214810425093	0.96	0.130782650589638	0.981432200253616	0.150154294629113	0.0109	0.0308	0.016	0.0035	0.1949	0.0061	0.0065	0.0606	0.0016	0.0858	0.1281	0.0293	0.0068	0.1084	0.0172	0.0045	0.0074	0.0038	0.0023	0.0262	0.0237	0.0299	0.0733	0.0149	0.1006	0.0025
2	rs16863491	223059484	0.88	0.670214810425093	0.96	0.130782650589638	0.978538175091337	0.150248902051646	0.0109	0.0308	0.016	0.0035	0.1949	0.0061	0.0065	0.0606	0.0016	0.0858	0.1281	0.0293	0.0068	0.1084	0.0172	0.0045	0.0074	0.0038	0.0023	0.0262	0.0237	0.0299	0.0733	0.0149	0.1006	0.0025
2	rs1438607	223059951	0.88	0.670214810425093	0.96	0.130782650589638	0.978538175091337	0.150248902051646	0.0109	0.0308	0.016	0.0035	0.1949	0.0061	0.0065	0.0606	0.0016	0.0858	0.1281	0.0293	0.0068	0.1084	0.0172	0.0045	0.0074	0.0038	0.0023	0.0262	0.0237	0.0299	0.0733	0.0149	0.1006	0.0025
2	rs45618740	223065470	0.88	0.670214810425093	0.96	0.130782650589638	0.973864098826246	0.151480743441866	0.0109	0.0308	0.016	0.0035	0.1948	0.0061	0.0065	0.0607	0.0016	0.0858	0.1282	0.0292	0.0068	0.1084	0.0172	0.0045	0.0074	0.0037	0.0023	0.0262	0.0237	0.0299	0.0733	0.0149	0.1007	0.0025
2	rs7559271	223068286	0.88	0.670214810425093	0.96	0.130782650589638	0.971912213892188	0.150722260023125	0.0109	0.0308	0.016	0.0035	0.1948	0.0061	0.0065	0.0607	0.0016	0.0858	0.1282	0.0292	0.0068	0.1083	0.0172	0.0045	0.0074	0.0037	0.0023	0.0262	0.0237	0.0299	0.0733	0.0149	0.1007	0.0025
2	rs142331296	223072493	0.88	0.670214810425093	0.96	0.130782650589638	0.967081881720099	0.140987686878883	0.0109	0.0308	0.016	0.0035	0.1948	0.0061	0.0065	0.0607	0.0016	0.0858	0.1282	0.0292	0.0068	0.1084	0.0172	0.0045	0.0074	0.0037	0.0023	0.0263	0.0237	0.0299	0.0733	0.0149	0.1007	0.0025
2	rs2234675	223085955	0.88	0.670214810425093	0.96	0.130782650589638	0.996468986996541	0.133571041827139	0.0109	0.031	0.0159	0.0035	0.195	0.0061	0.0065	0.0604	0.0016	0.0857	0.1283	0.0292	0.0068	0.1083	0.0171	0.0045	0.0074	0.0037	0.0023	0.0262	0.0238	0.0299	0.0735	0.0147	0.1007	0.0025
2	rs72960882	223093008	0.88	0.670214810425093	0.96	0.130782650589638	1.00092956230318	0.141450291838221	0.0109	0.0311	0.016	0.0035	0.1949	0.0061	0.0065	0.0603	0.0016	0.0857	0.1283	0.0292	0.0068	0.1082	0.0171	0.0045	0.0074	0.0036	0.0023	0.0262	0.0238	0.0299	0.0735	0.0147	0.1008	0.0025
2	rs16863541	223099107	0.88	0.670214810425093	0.96	0.130782650589638	1.00634461182991	0.150911752819125	0.011	0.0312	0.0161	0.0035	0.1948	0.0061	0.0065	0.0601	0.0017	0.0856	0.1282	0.0292	0.0068	0.1082	0.0171	0.0045	0.0074	0.0036	0.0023	0.0262	0.0238	0.0299	0.0736	0.0147	0.1008	0.0025
2	rs16863542	223099163	0.88	0.670214810425093	0.96	0.130782650589638	1.01237529590669	0.152145535407837	0.011	0.0312	0.0161	0.0035	0.1948	0.0061	0.0065	0.0601	0.0017	0.0856	0.1282	0.0292	0.0068	0.1082	0.0171	0.0045	0.0074	0.0036	0.0023	0.0262	0.0238	0.0299	0.0736	0.0147	0.1008	0.0025
2	rs1367409	223102757	0.88	0.670214810425093	0.96	0.130782650589638	1.11746724509305	0.2267877633198	0.0112	0.0316	0.0165	0.0037	0.1935	0.0063	0.0067	0.0601	0.0019	0.0856	0.1263	0.0292	0.0073	0.1078	0.0171	0.0049	0.0075	0.0036	0.0025	0.0262	0.0239	0.0299	0.0738	0.0147	0.1009	0.0028
2	rs10498133	223104305	0.88	0.670214810425093	0.96	0.130782650589638	1.07145131898366	0.267758661016164	0.0115	0.0306	0.0169	0.0039	0.1925	0.0066	0.0069	0.0602	0.0021	0.0859	0.1253	0.0285	0.0075	0.107	0.0172	0.0052	0.0076	0.0039	0.0027	0.0266	0.0235	0.0297	0.0742	0.0147	0.1015	0.0031
2	rs16863558	223105017	0.88	0.670214810425093	0.96	0.130782650589638	1.08259479866364	0.271095530975335	0.0115	0.0305	0.0169	0.0039	0.1925	0.0066	0.0069	0.0602	0.0021	0.0859	0.1252	0.0285	0.0075	0.107	0.0172	0.0052	0.0076	0.0039	0.0027	0.0267	0.0235	0.0297	0.0743	0.0147	0.1015	0.0031
2	rs1367412	223105846	0.87	0.726891327677376	0.96	0.130782650589638	1.06607307468781	0.277923629930956	0.0115	0.0304	0.017	0.0039	0.1925	0.0066	0.0069	0.0602	0.0021	0.0859	0.1252	0.0285	0.0075	0.1069	0.0173	0.0053	0.0076	0.004	0.0027	0.0267	0.0236	0.0297	0.0743	0.0146	0.1014	0.0031
2	rs12328532	223108422	0.87	0.726891327677376	0.96	0.130782650589638	1.00918581968166	0.28691292025268	0.0116	0.0303	0.0171	0.004	0.1921	0.0066	0.0069	0.0603	0.0022	0.0864	0.1246	0.0283	0.0076	0.1068	0.0173	0.0053	0.0076	0.0041	0.0027	0.0272	0.0236	0.0295	0.0741	0.0146	0.1014	0.0031
2	rs78074931	223108704	0.88	0.670214810425093	0.96	0.130782650589638	0.980665793362516	0.33828612531729	0.0119	0.0302	0.0172	0.0041	0.1914	0.0067	0.007	0.0602	0.0023	0.0874	0.1235	0.0281	0.0077	0.1063	0.0174	0.0053	0.0076	0.0043	0.0028	0.0281	0.0234	0.0293	0.0737	0.0147	0.1014	0.0032
2	rs1367414	223108791	0.88	0.670214810425093	0.96	0.130782650589638	0.955681222133198	0.358913981861686	0.012	0.0302	0.0173	0.0042	0.1911	0.0067	0.007	0.0602	0.0023	0.0877	0.1232	0.0281	0.0077	0.1059	0.0174	0.0054	0.0076	0.0044	0.0028	0.0283	0.0235	0.0292	0.0738	0.0147	0.1014	0.0032
2	rs11695486	223109247	0.88	0.670214810425093	0.96	0.130782650589638	0.958125546536569	0.512726345200996	0.0124	0.0298	0.0177	0.0048	0.1903	0.0071	0.0073	0.0597	0.0024	0.0891	0.1202	0.0278	0.0075	0.1052	0.0174	0.0063	0.0078	0.0048	0.0029	0.0288	0.0235	0.0286	0.0736	0.0148	0.1017	0.0036
2	rs12328631	223109307	0.88	0.670214810425093	0.96	0.130782650589638	0.9366374374313	0.512036874955223	0.0124	0.0298	0.0177	0.0049	0.1906	0.0071	0.0073	0.0597	0.0024	0.0891	0.1199	0.0277	0.0075	0.1051	0.0174	0.0063	0.0078	0.0048	0.0029	0.0289	0.0235	0.0285	0.0736	0.0147	0.1017	0.0036
2	rs111819627	223109596	0.88	0.670214810425093	0.96	0.130782650589638	0.892879075707843	0.544690933577275	0.0124	0.0298	0.0177	0.0049	0.1908	0.0071	0.0073	0.0599	0.0024	0.0892	0.1198	0.0275	0.0074	0.1049	0.0173	0.0065	0.0078	0.0048	0.0029	0.0289	0.0235	0.0283	0.0737	0.0146	0.1019	0.0036
2	rs45621637	223111894	0.89	0.616467558766813	0.96	0.130782650589638	0.771739849800604	0.687959716897976	0.0127	0.0291	0.0175	0.0055	0.1932	0.0073	0.0074	0.0601	0.0025	0.0885	0.1192	0.0267	0.0066	0.1039	0.0173	0.0079	0.0076	0.005	0.0029	0.0289	0.0228	0.0271	0.0746	0.0141	0.1031	0.0036
2	rs45507096	223113463	0.89	0.616467558766813	0.96	0.130782650589638	0.845998150813076	0.72936784241714	0.0128	0.0286	0.0174	0.0058	0.1955	0.0075	0.0075	0.0598	0.0026	0.0882	0.1187	0.0262	0.0061	0.103	0.0174	0.0087	0.0074	0.0051	0.003	0.0288	0.0222	0.0263	0.0753	0.0139	0.1037	0.0036
2	rs16863580	223122365	0.89	0.616467558766813	0.96	0.130782650589638	0.891569248496516	0.735069448413622	0.0128	0.0285	0.0174	0.0058	0.196	0.0075	0.0076	0.0598	0.0026	0.0881	0.1186	0.0261	0.006	0.1029	0.0175	0.0089	0.0074	0.0052	0.003	0.0288	0.022	0.0261	0.0754	0.0138	0.1038	0.0036
2	rs6709445	223133829	0.89	0.616467558766813	0.96	0.130782650589638	0.871938085860063	0.736120809772558	0.0128	0.0284	0.0174	0.0059	0.196	0.0076	0.0076	0.0596	0.0026	0.0886	0.1181	0.0261	0.0059	0.1029	0.0175	0.009	0.0074	0.0052	0.003	0.0288	0.022	0.0262	0.0754	0.0139	0.104	0.0036
2	rs16863624	223135094	0.89	0.616467558766813	0.96	0.130782650589638	0.912375283856184	0.751176108551807	0.0128	0.0283	0.0174	0.0059	0.1963	0.0076	0.0076	0.0594	0.0026	0.0887	0.1181	0.026	0.0057	0.103	0.0175	0.009	0.0073	0.0052	0.003	0.0286	0.0219	0.0261	0.0756	0.0139	0.1042	0.0036
2	rs17344688	223135983	0.89	0.616467558766813	0.96	0.130782650589638	0.92663458491331	0.77752917432667	0.0128	0.0283	0.0174	0.0059	0.1962	0.0076	0.0076	0.0594	0.0026	0.0887	0.1181	0.026	0.0057	0.103	0.0175	0.0091	0.0074	0.0052	0.003	0.0286	0.0219	0.0261	0.0757	0.014	0.1042	0.0036
2	rs13018600	223136970	0.89	0.616467558766813	0.97	0.112481740502774	0.930880338981168	0.785899727720112	0.0128	0.0282	0.0174	0.0059	0.1962	0.0076	0.0076	0.0594	0.0026	0.0887	0.1181	0.026	0.0057	0.103	0.0175	0.0091	0.0074	0.0052	0.003	0.0286	0.0218	0.0261	0.0757	0.014	0.1042	0.0036
2	rs13402578	223138353	0.89	0.616467558766813	0.97	0.112481740502774	0.922396916977944	0.768722994100177	0.0128	0.0282	0.0174	0.0059	0.1962	0.0076	0.0076	0.0594	0.0026	0.0887	0.118	0.0261	0.0057	0.1029	0.0175	0.0091	0.0074	0.0052	0.003	0.0286	0.0218	0.0261	0.0757	0.014	0.1041	0.0036
2	rs45533642	223139222	0.89	0.616467558766813	0.97	0.112481740502774	0.909319954296157	0.746501834763184	0.0128	0.0282	0.0174	0.0059	0.1962	0.0076	0.0076	0.0595	0.0026	0.0887	0.118	0.0261	0.0057	0.1029	0.0174	0.0091	0.0074	0.0051	0.003	0.0286	0.0218	0.0262	0.0757	0.014	0.104	0.0036
2	rs114319689	223142924	0.89	0.616467558766813	0.97	0.112481740502774	0.8582016475369	0.72711990830154	0.0128	0.0282	0.0174	0.0059	0.1962	0.0076	0.0076	0.0595	0.0026	0.0887	0.118	0.0264	0.0057	0.1029	0.0174	0.0091	0.0074	0.0051	0.003	0.0287	0.0218	0.0262	0.0757	0.014	0.1035	0.0036
2	rs45535736	223150148	0.89	0.616467558766813	0.97	0.112481740502774	0.891896629499654	0.848578265638694	0.0127	0.028	0.0175	0.0061	0.1961	0.0077	0.0077	0.0593	0.0026	0.0892	0.1173	0.0263	0.0056	0.1029	0.0175	0.0094	0.0074	0.0051	0.003	0.0288	0.0216	0.026	0.0763	0.0139	0.1036	0.0036
2	rs7600206	223156587	0.89	0.616467558766813	0.97	0.112481740502774	0.960572448523421	0.940607038536497	0.0126	0.0278	0.0174	0.0062	0.196	0.0079	0.0078	0.0594	0.0026	0.0897	0.1164	0.0262	0.0056	0.1029	0.0176	0.0098	0.0074	0.0051	0.0029	0.0288	0.0212	0.026	0.0769	0.0139	0.1036	0.0036
2	rs45441600	223160493	0.89	0.616467558766813	0.97	0.112481740502774	0.956860918816853	0.909247535966463	0.0125	0.0275	0.0174	0.0063	0.1958	0.008	0.0079	0.0594	0.0026	0.0896	0.1159	0.0264	0.0056	0.103	0.0178	0.0099	0.0075	0.0052	0.0029	0.0289	0.021	0.0259	0.0771	0.014	0.1036	0.0036
2	rs41272715	223161997	0.89	0.616467558766813	0.97	0.112481740502774	0.980836084769144	0.943612188701178	0.0124	0.0273	0.0174	0.0064	0.1957	0.008	0.008	0.0595	0.0026	0.0896	0.1156	0.0265	0.0056	0.103	0.0179	0.01	0.0075	0.0052	0.0029	0.0289	0.0209	0.0258	0.0772	0.0141	0.1035	0.0036
2	rs6754024	223162024	0.89	0.616467558766813	0.97	0.112481740502774	0.981261866376656	0.942346630926143	0.0124	0.0273	0.0174	0.0064	0.1957	0.008	0.008	0.0595	0.0026	0.0896	0.1156	0.0265	0.0056	0.103	0.0179	0.01	0.0076	0.0052	0.0029	0.029	0.0209	0.0258	0.0772	0.0141	0.1035	0.0036
2	rs115219248	223167213	0.89	0.616467558766813	0.97	0.112481740502774	0.923891640176793	0.919782005720611	0.0119	0.0263	0.0175	0.0067	0.1954	0.0082	0.0083	0.0597	0.0026	0.0905	0.1134	0.027	0.0057	0.1034	0.0183	0.0105	0.0079	0.0052	0.0029	0.0292	0.0205	0.0256	0.0772	0.0147	0.1027	0.0034
2	rs6436310	223167710	0.89	0.616467558766813	0.97	0.112481740502774	0.967843906935347	0.972970989012816	0.0119	0.0263	0.0175	0.0068	0.1951	0.0083	0.0083	0.0598	0.0026	0.0906	0.1132	0.027	0.0057	0.1036	0.0184	0.0106	0.008	0.0052	0.0029	0.0293	0.0204	0.0256	0.0775	0.0148	0.1026	0.0034
2	rs7583923	223167875	0.89	0.616467558766813	0.97	0.112481740502774	0.899522468952686	0.968516181237214	0.0118	0.0262	0.0175	0.0068	0.1948	0.0083	0.0083	0.0598	0.0026	0.0905	0.1132	0.0269	0.0057	0.1037	0.0183	0.0107	0.0081	0.0052	0.0029	0.0294	0.0204	0.0256	0.0775	0.015	0.1025	0.0034
2	rs10210219	223169150	0.89	0.616467558766813	0.97	0.112481740502774	0.800120780611986	1.01211849113318	0.0117	0.0261	0.0174	0.0067	0.1951	0.0085	0.0083	0.0599	0.0025	0.091	0.1131	0.0265	0.0056	0.104	0.0183	0.0109	0.008	0.0049	0.0029	0.0296	0.0204	0.026	0.0771	0.0149	0.1024	0.0032
2	rs6729736	223172412	0.9	0.565600701999265	0.97	0.112481740502774	0.721622015521412	1.18141676747892	0.0115	0.0258	0.0175	0.007	0.1956	0.0089	0.0084	0.0603	0.0025	0.0915	0.1125	0.026	0.0053	0.1049	0.018	0.0115	0.0081	0.0042	0.0028	0.0299	0.0204	0.0265	0.0761	0.0148	0.1022	0.0028
2	rs79157569	223181783	0.9	0.565600701999265	0.97	0.112481740502774	0.728058755892711	1.21268421318442	0.0114	0.0257	0.0175	0.007	0.1957	0.009	0.0085	0.0603	0.0025	0.0915	0.1126	0.0258	0.0052	0.1052	0.0179	0.0117	0.0081	0.0042	0.0027	0.03	0.0205	0.0267	0.0759	0.0149	0.1021	0.0027
2	rs7600977	223183415	0.9	0.565600701999265	0.97	0.112481740502774	0.742671418425608	1.22845485195514	0.0114	0.0257	0.0175	0.007	0.1957	0.009	0.0085	0.0603	0.0025	0.0915	0.1126	0.0258	0.0052	0.1052	0.0179	0.0117	0.0081	0.0042	0.0027	0.03	0.0205	0.0267	0.0759	0.0149	0.1021	0.0027
2	rs76276203	223185695	0.9	0.565600701999265	0.97	0.112481740502774	0.74229319828164	1.23693589729543	0.0114	0.0257	0.0175	0.007	0.1958	0.009	0.0085	0.0604	0.0025	0.0915	0.1125	0.0258	0.0052	0.1052	0.0178	0.0117	0.0081	0.0041	0.0027	0.0301	0.0205	0.0267	0.0759	0.0149	0.1021	0.0027
2	rs78768077	223188498	0.9	0.565600701999265	0.98	0.0961760782036991	0.736856231584234	1.21915413942332	0.0114	0.0257	0.0175	0.007	0.1958	0.009	0.0084	0.0604	0.0025	0.0914	0.1125	0.0258	0.0052	0.1053	0.0178	0.0117	0.0081	0.0041	0.0027	0.0301	0.0205	0.0267	0.0759	0.0149	0.1021	0.0027
2	rs115793205	223198167	0.9	0.565600701999265	0.98	0.0961760782036991	0.737233230012929	1.22347078395898	0.0114	0.0257	0.0175	0.007	0.1958	0.009	0.0084	0.0604	0.0025	0.0914	0.1124	0.0258	0.0052	0.1053	0.0178	0.0117	0.0081	0.0041	0.0027	0.0301	0.0205	0.0267	0.0759	0.0149	0.1021	0.0027
2	rs75138151	223201601	0.9	0.565600701999265	0.98	0.0961760782036991	0.735876433323463	1.22131212654723	0.0114	0.0257	0.0175	0.007	0.1958	0.009	0.0084	0.0604	0.0025	0.0914	0.1124	0.0258	0.0052	0.1053	0.0178	0.0117	0.0081	0.0041	0.0027	0.0301	0.0205	0.0267	0.0759	0.0149	0.1021	0.0026
2	rs77442446	223206949	0.9	0.565600701999265	0.98	0.0961760782036991	0.733090922680293	1.2198180639895	0.0114	0.0257	0.0175	0.007	0.1959	0.009	0.0084	0.0604	0.0025	0.0914	0.1124	0.0258	0.0052	0.1053	0.0178	0.0117	0.0081	0.0041	0.0027	0.0301	0.0205	0.0267	0.0759	0.0149	0.1021	0.0026
2	rs67740053	223221309	0.9	0.565600701999265	0.98	0.0961760782036991	0.732865274658626	1.20141788275604	0.0114	0.0257	0.0175	0.007	0.1961	0.009	0.0084	0.0605	0.0025	0.0914	0.1123	0.0257	0.0052	0.1056	0.0177	0.0117	0.0081	0.0041	0.0027	0.0301	0.0205	0.0267	0.076	0.0149	0.1019	0.0026
2	rs10202230	223236771	0.9	0.565600701999265	1	0.069019173236101	0.732865274658626	1.18191193887292	0.0114	0.0257	0.0175	0.007	0.196	0.009	0.0083	0.0605	0.0025	0.0914	0.1123	0.0257	0.0052	0.1056	0.0177	0.0117	0.0081	0.0041	0.0027	0.0301	0.0205	0.0267	0.076	0.0149	0.1019	0.0026
2	rs6716300	223246297	0.9	0.565600701999265	1.01	0.0578993944755651	0.734897209667877	1.19331106763637	0.0114	0.0257	0.0175	0.007	0.196	0.009	0.0083	0.0605	0.0025	0.0914	0.1123	0.0257	0.0052	0.1056	0.0177	0.0117	0.0081	0.0041	0.0027	0.0301	0.0205	0.0267	0.076	0.0149	0.1019	0.0026
2	rs11679291	223253848	0.9	0.565600701999265	1.01	0.0578993944755651	0.732940487261028	1.18339767519587	0.0114	0.0257	0.0175	0.007	0.196	0.009	0.0083	0.0605	0.0025	0.0914	0.1123	0.0257	0.0052	0.1056	0.0177	0.0117	0.0081	0.0041	0.0027	0.0301	0.0205	0.0267	0.076	0.0149	0.1019	0.0026
2	rs62186097	223258096	0.9	0.565600701999265	1.01	0.0578993944755651	0.723565340007088	1.14012038227797	0.0114	0.0257	0.0175	0.0071	0.1962	0.0091	0.0084	0.0604	0.0025	0.0913	0.1121	0.0257	0.0052	0.1055	0.0178	0.0118	0.0081	0.0041	0.0027	0.0302	0.0205	0.0267	0.0757	0.015	0.1019	0.0025
2	rs13410154	223258292	0.9	0.565600701999265	1	0.069019173236101	0.729859563973309	1.14192460774455	0.0114	0.0257	0.0175	0.0072	0.1962	0.0091	0.0084	0.0604	0.0025	0.0912	0.112	0.0257	0.0052	0.1055	0.0178	0.0118	0.0081	0.0041	0.0027	0.0302	0.0205	0.0267	0.0757	0.015	0.1019	0.0025
2	rs78370618	223285117	0.9	0.565600701999265	1	0.069019173236101	0.760160879181299	1.20009365655511	0.0115	0.0256	0.0173	0.0074	0.1964	0.0094	0.0084	0.0603	0.0025	0.0909	0.1117	0.0259	0.0051	0.105	0.018	0.0119	0.0082	0.0042	0.0027	0.0302	0.0205	0.0269	0.0753	0.0151	0.1017	0.0025
2	rs79382042	223294412	0.9	0.565600701999265	1	0.069019173236101	0.777750913020142	1.19099662682318	0.0115	0.0256	0.0173	0.0075	0.1964	0.0094	0.0084	0.0602	0.0026	0.0907	0.1116	0.0261	0.0051	0.1049	0.018	0.0119	0.0083	0.0043	0.0028	0.0302	0.0205	0.0269	0.0752	0.0151	0.1017	0.0025
2	rs6734637	223306987	0.9	0.565600701999265	1	0.069019173236101	0.784014628496601	1.18719606800701	0.0115	0.0255	0.0173	0.0075	0.1964	0.0095	0.0085	0.0602	0.0026	0.0907	0.1116	0.0261	0.0051	0.1049	0.0181	0.0119	0.0083	0.0043	0.0028	0.0303	0.0205	0.0269	0.0751	0.0151	0.1017	0.0025
2	rs114721332	223309674	0.9	0.565600701999265	1	0.069019173236101	0.785021947821057	1.1799314756808	0.0115	0.0255	0.0173	0.0076	0.1964	0.0095	0.0085	0.0601	0.0026	0.0907	0.1116	0.0261	0.0051	0.1049	0.0181	0.0119	0.0083	0.0043	0.0028	0.0303	0.0205	0.027	0.0751	0.0151	0.1017	0.0025
2	rs114620248	223314000	0.9	0.565600701999265	1	0.069019173236101	0.785099457171663	1.17580741875205	0.0115	0.0255	0.0173	0.0076	0.1964	0.0095	0.0085	0.0601	0.0026	0.0907	0.1116	0.0261	0.0051	0.1049	0.0181	0.0119	0.0083	0.0043	0.0028	0.0303	0.0205	0.027	0.0751	0.0151	0.1017	0.0025
2	rs6761317	223324589	0.91	0.517562282080777	1	0.069019173236101	0.863523639359399	1.25309451118296	0.0114	0.0252	0.0171	0.0078	0.1963	0.0097	0.0085	0.0601	0.0026	0.0902	0.1118	0.0263	0.0051	0.105	0.0182	0.0121	0.0084	0.0043	0.0028	0.0304	0.0205	0.027	0.0747	0.0152	0.1016	0.0025
2	rs72966731	223324953	0.91	0.517562282080777	1	0.069019173236101	0.87599577444363	1.26360873117777	0.0114	0.0252	0.0172	0.0078	0.1963	0.0097	0.0085	0.06	0.0026	0.0902	0.1117	0.0263	0.0051	0.105	0.0183	0.0121	0.0084	0.0043	0.0028	0.0304	0.0205	0.027	0.0748	0.0152	0.1017	0.0025
2	rs72966733	223325487	0.91	0.517562282080777	1	0.069019173236101	0.872424587985797	1.2519272057175	0.0114	0.0252	0.0172	0.0078	0.1963	0.0097	0.0085	0.06	0.0026	0.0902	0.1117	0.0263	0.0051	0.105	0.0183	0.0121	0.0084	0.0043	0.0028	0.0304	0.0205	0.027	0.0748	0.0152	0.1017	0.0025
2	rs77429048	223325919	0.91	0.517562282080777	1	0.069019173236101	0.877458490431699	1.25059337373344	0.0114	0.0252	0.0171	0.0078	0.1964	0.0098	0.0085	0.06	0.0026	0.0901	0.1117	0.0263	0.0051	0.105	0.0183	0.0121	0.0084	0.0043	0.0028	0.0304	0.0205	0.027	0.0748	0.0152	0.1017	0.0025
2	rs72966736	223327218	0.91	0.517562282080777	1.01	0.0578993944755651	0.949959827004512	1.29876472096387	0.0113	0.0243	0.0169	0.008	0.1958	0.0102	0.0086	0.0598	0.0027	0.0898	0.1119	0.0264	0.0051	0.1049	0.0189	0.0125	0.0085	0.0043	0.0028	0.0302	0.0205	0.027	0.0746	0.0156	0.1014	0.0025
2	rs12470721	223327417	0.91	0.517562282080777	1	0.069019173236101	1.00393645159976	1.3384677591208	0.0114	0.024	0.0168	0.0081	0.1956	0.0103	0.0086	0.0597	0.0028	0.0897	0.1119	0.0265	0.005	0.1049	0.0191	0.0126	0.0086	0.0043	0.0028	0.0302	0.0205	0.027	0.0745	0.0157	0.1013	0.0026
2	rs73065636	223327609	0.92	0.472297109457422	1	0.069019173236101	0.99278658739177	1.28166826673879	0.0114	0.0237	0.0168	0.0081	0.1955	0.0103	0.0086	0.0595	0.0028	0.0895	0.112	0.0267	0.005	0.105	0.0193	0.0126	0.0086	0.0043	0.0028	0.0302	0.0205	0.0271	0.0745	0.0158	0.1011	0.0026
2	rs62186121	223328695	0.92	0.472297109457422	1	0.069019173236101	1.06651350560432	1.23643673000898	0.0113	0.0228	0.0171	0.0082	0.1949	0.0104	0.0085	0.0595	0.0029	0.0887	0.1127	0.0273	0.005	0.1057	0.0198	0.0129	0.0086	0.0042	0.0029	0.0302	0.0204	0.0272	0.0746	0.0161	0.1002	0.0026
2	rs7604173	223331920	0.93	0.429746626914861	1	0.069019173236101	1.11728775185223	1.21865623772481	0.0112	0.0225	0.0171	0.0082	0.1946	0.0104	0.0085	0.0594	0.003	0.0884	0.1128	0.0274	0.005	0.1059	0.02	0.0129	0.0085	0.0042	0.0029	0.03	0.0204	0.0274	0.0746	0.0162	0.1003	0.0026
2	rs11676701	223335075	0.93	0.429746626914861	1	0.069019173236101	1.11576252108341	1.21019739722541	0.0112	0.0225	0.0171	0.0082	0.1946	0.0104	0.0085	0.0594	0.003	0.0884	0.1128	0.0274	0.005	0.1059	0.02	0.0129	0.0085	0.0042	0.0029	0.03	0.0204	0.0274	0.0746	0.0162	0.1002	0.0026
2	rs10208082	223339154	0.97	0.285396128624663	1	0.069019173236101	0.600782867764307	0.693439471781699	0.0109	0.0231	0.017	0.0077	0.1877	0.0102	0.0079	0.0587	0.0032	0.0878	0.1161	0.0286	0.005	0.1084	0.0215	0.012	0.0078	0.0043	0.0029	0.0302	0.019	0.0291	0.0758	0.018	0.0983	0.003
2	rs7573008	223340906	0.98	0.255415240389183	1	0.069019173236101	0.469355066982453	0.579399424499582	0.0108	0.0235	0.0168	0.0075	0.1859	0.0099	0.0076	0.0586	0.0032	0.0883	0.1176	0.0286	0.0051	0.1091	0.0216	0.0117	0.0077	0.0043	0.0029	0.0302	0.0187	0.0292	0.0758	0.0181	0.0984	0.0031
2	rs13032598	223344694	0.98	0.255415240389183	1	0.069019173236101	0.421854403686789	0.538818080564019	0.0108	0.0236	0.0168	0.0074	0.1851	0.0098	0.0075	0.0585	0.0032	0.0886	0.1183	0.0286	0.0051	0.1095	0.0216	0.0115	0.0076	0.0043	0.0029	0.0303	0.0186	0.0292	0.0758	0.0181	0.0985	0.0031
2	rs74987695	223349997	0.98	0.255415240389183	1	0.069019173236101	0.381330765122943	0.493101014118184	0.0107	0.0236	0.0167	0.0073	0.1847	0.0097	0.0074	0.0587	0.0032	0.089	0.1187	0.0285	0.0051	0.1097	0.0216	0.0114	0.0075	0.0043	0.0029	0.0305	0.0184	0.0293	0.0758	0.0181	0.0985	0.0031
2	rs7578367	223350906	0.99	0.227721472602965	1	0.069019173236101	0.380448776388203	0.484109577421359	0.0107	0.0236	0.0167	0.0072	0.1846	0.0096	0.0073	0.0587	0.0032	0.0891	0.1188	0.0285	0.0051	0.1097	0.0216	0.0113	0.0075	0.0043	0.0029	0.0305	0.0183	0.0293	0.0758	0.0181	0.0984	0.0031
2	rs115930307	223351821	1	0.202230525110681	1	0.069019173236101	0.187631863371356	0.258052722464064	0.0103	0.0236	0.0168	0.0066	0.1825	0.009	0.0067	0.0589	0.003	0.0914	0.1207	0.0285	0.0048	0.1118	0.0219	0.0106	0.007	0.0041	0.0027	0.031	0.0178	0.0296	0.0752	0.0184	0.0985	0.0029
2	rs11676002	223352414	1.02	0.157502178544443	1	0.069019173236101	0.0761757294450282	0.0906121869682593	0.0096	0.0238	0.0168	0.0058	0.1798	0.0082	0.0059	0.0599	0.0028	0.094	0.1228	0.0285	0.0046	0.1143	0.0224	0.0096	0.0063	0.0039	0.0024	0.0316	0.017	0.0299	0.0748	0.0188	0.0983	0.0027
2	rs115763818	223354717	1.04	0.120487900976968	1	0.069019173236101	0.124306458403783	0.169196738310377	0.0083	0.0242	0.0167	0.0039	0.1752	0.0064	0.0039	0.0617	0.0022	0.0989	0.1269	0.0285	0.0037	0.1196	0.0232	0.0072	0.0045	0.0035	0.0018	0.0336	0.0151	0.0305	0.0738	0.0198	0.0988	0.0021
2	rs6745812	223359365	1.04	0.120487900976968	1	0.069019173236101	0.0561059312020242	0.0151455821209187	0.0083	0.0243	0.0168	0.0038	0.1751	0.0064	0.0039	0.0617	0.0022	0.0991	0.127	0.0285	0.0037	0.1197	0.0232	0.0072	0.0045	0.0035	0.0017	0.0336	0.0151	0.0306	0.0738	0.0199	0.0988	0.0021
2	rs7581707	223360730	1.04	0.120487900976968	1	0.069019173236101	0.0456049022739386	0.00512161637584443	0.0083	0.0243	0.0167	0.0038	0.1745	0.0064	0.0039	0.0617	0.0022	0.0992	0.1274	0.0284	0.0037	0.1197	0.0232	0.0071	0.0045	0.0035	0.0017	0.034	0.0151	0.0306	0.0738	0.0199	0.0989	0.0021
2	rs12469147	223361363	1.04	0.120487900976968	1	0.069019173236101	0.0457747240126961	0.00410810071452174	0.0083	0.0243	0.0167	0.0038	0.1743	0.0064	0.0039	0.0618	0.0022	0.0992	0.1275	0.0284	0.0037	0.1197	0.0233	0.0071	0.0045	0.0035	0.0017	0.034	0.0151	0.0306	0.0738	0.0199	0.0988	0.0021
2	rs78643406	223368629	1.04	0.120487900976968	1	0.069019173236101	0.0274423486201265	0.00257279121012251	0.0083	0.0244	0.0167	0.0038	0.1742	0.0063	0.0038	0.062	0.0021	0.0995	0.1279	0.0283	0.0036	0.1196	0.0234	0.007	0.0044	0.0035	0.0017	0.0343	0.015	0.0306	0.0739	0.0199	0.0987	0.0021
2	rs4674661	223369949	1.04	0.120487900976968	1	0.069019173236101	0.0251521809598896	0.00224309770566993	0.0083	0.0244	0.0167	0.0038	0.1742	0.0063	0.0038	0.062	0.0021	0.0995	0.128	0.0283	0.0036	0.1196	0.0234	0.007	0.0044	0.0035	0.0017	0.0343	0.015	0.0306	0.0739	0.0199	0.0986	0.0021
2	rs17563513	223374256	1.04	0.120487900976968	1	0.069019173236101	0.0230018579181448	0.00146095129286552	0.0083	0.0244	0.0167	0.0038	0.1742	0.0062	0.0038	0.062	0.0021	0.0995	0.128	0.0283	0.0036	0.1196	0.0234	0.007	0.0044	0.0035	0.0017	0.0344	0.015	0.0306	0.0739	0.0199	0.0986	0.0021
2	rs3739000	223386557	1.04	0.120487900976968	1	0.069019173236101	0.0219223570032764	0.0016258116047978	0.0082	0.0245	0.0166	0.0037	0.1743	0.0062	0.0037	0.062	0.002	0.0996	0.1282	0.0283	0.0035	0.12	0.0235	0.0068	0.0043	0.0034	0.0017	0.0345	0.0148	0.0307	0.0739	0.0199	0.0986	0.0021
2	rs3738999	223386578	1.04	0.120487900976968	1	0.069019173236101	0.0221631553755617	0.00167935710784455	0.0082	0.0245	0.0166	0.0037	0.1743	0.0062	0.0037	0.062	0.002	0.0996	0.1282	0.0283	0.0035	0.1201	0.0234	0.0068	0.0043	0.0034	0.0016	0.0345	0.0148	0.0307	0.0739	0.0199	0.0986	0.0021
2	rs17563935	223388169	1.04	0.120487900976968	1	0.069019173236101	0.0211123644257614	0.000479881531798769	0.0082	0.0245	0.0166	0.0037	0.1743	0.0062	0.0036	0.0619	0.002	0.0996	0.1283	0.0283	0.0034	0.1202	0.0235	0.0068	0.0043	0.0034	0.0016	0.0346	0.0147	0.0307	0.074	0.0199	0.0986	0.0021
2	rs12993806	223388631	1.04	0.120487900976968	1	0.069019173236101	0.0216926048285401	0.000490570865095001	0.0082	0.0245	0.0167	0.0037	0.1743	0.0062	0.0036	0.062	0.002	0.0996	0.1283	0.0283	0.0034	0.1202	0.0235	0.0067	0.0042	0.0034	0.0016	0.0346	0.0147	0.0307	0.074	0.0199	0.0986	0.0021
2	rs111981491	223389692	1.04	0.120487900976968	1	0.069019173236101	0.0217751144851585	0.000529053378456052	0.0082	0.0245	0.0166	0.0036	0.1743	0.0061	0.0036	0.062	0.002	0.0996	0.1283	0.0283	0.0034	0.1203	0.0235	0.0067	0.0042	0.0034	0.0016	0.0346	0.0147	0.0307	0.074	0.0199	0.0986	0.0021
2	rs115702267	223392069	1.04	0.120487900976968	1	0.069019173236101	0.0223496774609093	0.000394437757957155	0.0082	0.0245	0.0166	0.0036	0.1743	0.0061	0.0036	0.062	0.002	0.0996	0.1283	0.0283	0.0034	0.1203	0.0234	0.0067	0.0042	0.0034	0.0016	0.0346	0.0147	0.0307	0.074	0.0199	0.0986	0.0021
2	rs78254619	223395224	1.04	0.120487900976968	1	0.069019173236101	0.0227829640619478	0.000301986504358863	0.0082	0.0245	0.0166	0.0036	0.1743	0.0061	0.0036	0.062	0.002	0.0996	0.1284	0.0283	0.0035	0.1203	0.0234	0.0067	0.0041	0.0034	0.0016	0.0346	0.0147	0.0307	0.074	0.0199	0.0986	0.0021
2	rs2395871	223395932	1.04	0.120487900976968	1	0.069019173236101	0.022697719134738	0.000255467379751362	0.0082	0.0245	0.0166	0.0036	0.1743	0.0061	0.0036	0.062	0.002	0.0996	0.1284	0.0283	0.0035	0.1203	0.0234	0.0067	0.0041	0.0034	0.0016	0.0346	0.0147	0.0307	0.074	0.0199	0.0986	0.0021
2	rs115349116	223396350	1.04	0.120487900976968	1	0.069019173236101	0.0229350787167424	0.000262908218874312	0.0082	0.0245	0.0166	0.0036	0.1743	0.0061	0.0036	0.062	0.002	0.0996	0.1284	0.0283	0.0035	0.1203	0.0234	0.0067	0.0041	0.0034	0.0016	0.0346	0.0147	0.0307	0.0741	0.0199	0.0986	0.0021
2	rs56187385	223398757	1.04	0.120487900976968	1	0.069019173236101	0.0225185115226905	0.000314325216551351	0.0082	0.0245	0.0166	0.0036	0.1743	0.0061	0.0036	0.062	0.002	0.0996	0.1287	0.0283	0.0035	0.1204	0.0233	0.0067	0.0041	0.0034	0.0016	0.0347	0.0146	0.0307	0.0741	0.0199	0.0987	0.0021
2	rs34463198	223405326	1.04	0.120487900976968	1	0.069019173236101	0.0205258314622072	0.000371128705354012	0.0081	0.0245	0.0165	0.0036	0.1741	0.006	0.0035	0.0621	0.002	0.0998	0.1291	0.0282	0.0035	0.1207	0.0231	0.0066	0.0041	0.0034	0.0016	0.0347	0.0144	0.0307	0.0741	0.0199	0.0989	0.002
2	rs6714352	223405971	1.04	0.120487900976968	1	0.069019173236101	0.0206669240490678	0.000331223396541021	0.0081	0.0245	0.0165	0.0036	0.1741	0.006	0.0035	0.0621	0.002	0.0998	0.1291	0.0282	0.0035	0.1208	0.0231	0.0066	0.0041	0.0034	0.0016	0.0347	0.0144	0.0307	0.0741	0.0199	0.0989	0.002
2	rs10932961	223411021	1.04	0.120487900976968	1	0.069019173236101	0.0199856844675578	0.000403991341377839	0.0081	0.0245	0.0165	0.0036	0.174	0.006	0.0035	0.0618	0.0019	0.1001	0.1292	0.0281	0.0034	0.1208	0.0231	0.0066	0.004	0.0034	0.0015	0.0347	0.0144	0.0308	0.0741	0.0199	0.099	0.002
2	rs11883877	223415918	1.04	0.120487900976968	1	0.069019173236101	0.0191196149662829	0.000474587567462036	0.0081	0.0245	0.0164	0.0036	0.174	0.006	0.0035	0.0617	0.0019	0.1006	0.1293	0.0281	0.0034	0.1209	0.0231	0.0066	0.004	0.0034	0.0015	0.0348	0.0144	0.0308	0.0741	0.0198	0.0989	0.0019
2	rs4674664	223423362	1.04	0.120487900976968	0.99	0.0817332193164052	0.01701288575174	0.000385015800104711	0.0081	0.0245	0.0165	0.0036	0.1741	0.006	0.0035	0.0615	0.0018	0.1006	0.1297	0.028	0.0035	0.1208	0.0231	0.0066	0.004	0.0034	0.0015	0.0348	0.0144	0.0308	0.0741	0.0198	0.0989	0.0019
2	rs61742017	223423491	1.04	0.120487900976968	0.99	0.0817332193164052	0.0170359115154236	0.000403991341377839	0.0081	0.0245	0.0165	0.0036	0.1741	0.006	0.0035	0.0615	0.0018	0.1006	0.1297	0.028	0.0035	0.1208	0.0231	0.0066	0.004	0.0034	0.0015	0.0348	0.0144	0.0308	0.0741	0.0198	0.0989	0.0019
2	rs7185	223436607	1.04	0.120487900976968	0.99	0.0817332193164052	0.0364349854405669	0.000150143608194344	0.008	0.0245	0.0165	0.0036	0.1741	0.0059	0.0035	0.0614	0.0023	0.1004	0.1299	0.0279	0.0034	0.1208	0.0231	0.0066	0.0039	0.0034	0.0015	0.0349	0.0144	0.0307	0.0741	0.0198	0.0988	0.0019
2	rs72956062	223437776	1.04	0.120487900976968	0.99	0.0817332193164052	0.033246323251752	0.00016979644574551	0.008	0.0245	0.0165	0.0036	0.1742	0.0059	0.0035	0.0614	0.0023	0.1004	0.1299	0.0279	0.0034	0.1208	0.0231	0.0065	0.0039	0.0034	0.0015	0.0349	0.0144	0.0308	0.0742	0.0198	0.0988	0.0019
2	rs12475396	223442306	1.05	0.104628957265627	0.98	0.0961760782036991	0.0279877863568595	0.000237405448669295	0.0079	0.0245	0.0164	0.0036	0.1742	0.0059	0.0035	0.0614	0.0022	0.1005	0.13	0.0278	0.0034	0.1209	0.0231	0.0065	0.0039	0.0034	0.0015	0.0349	0.0144	0.0308	0.0742	0.0198	0.0988	0.0019
2	rs16863911	223443761	1.05	0.104628957265627	0.98	0.0961760782036991	0.027648718788514	0.000244537953351491	0.0079	0.0244	0.0164	0.0036	0.1742	0.0059	0.0035	0.0614	0.0022	0.1005	0.13	0.0278	0.0034	0.1209	0.0231	0.0065	0.0039	0.0034	0.0015	0.0349	0.0144	0.0308	0.0742	0.0198	0.0988	0.0019
2	rs80076906	223461218	1.05	0.104628957265627	0.98	0.0961760782036991	0.0257062710844935	0.000380354044600622	0.0079	0.0244	0.0162	0.0036	0.1744	0.0059	0.0034	0.0613	0.0021	0.1008	0.1301	0.0278	0.0034	0.121	0.0231	0.0065	0.0039	0.0034	0.0015	0.0349	0.0143	0.0308	0.0742	0.0198	0.0988	0.0019
2	rs79482336	223462044	1.05	0.104628957265627	0.98	0.0961760782036991	0.0256959317734754	0.000385015800104711	0.0079	0.0244	0.0162	0.0036	0.1744	0.0059	0.0034	0.0613	0.0021	0.1008	0.1301	0.0278	0.0034	0.121	0.0231	0.0065	0.0039	0.0034	0.0015	0.0349	0.0143	0.0308	0.0742	0.0198	0.0988	0.0019
2	rs77045870	223463855	1.05	0.104628957265627	0.98	0.0961760782036991	0.0256546041764494	0.000389710352989708	0.0079	0.0244	0.0162	0.0036	0.1744	0.0059	0.0034	0.0613	0.0021	0.1008	0.1301	0.0278	0.0034	0.121	0.0231	0.0065	0.0039	0.0034	0.0015	0.0349	0.0143	0.0308	0.0742	0.0198	0.0988	0.0019
2	rs75301698	223471978	1.05	0.104628957265627	0.98	0.0961760782036991	0.0252745681717353	0.000403991341377839	0.0079	0.0244	0.0163	0.0036	0.1744	0.0059	0.0034	0.0613	0.0021	0.1009	0.1301	0.0278	0.0034	0.121	0.0231	0.0065	0.0039	0.0034	0.0015	0.0349	0.0142	0.0308	0.0742	0.0198	0.0988	0.0019
2	rs1184911	223472857	1.05	0.104628957265627	0.98	0.0961760782036991	0.0251420011639405	0.000423495105548823	0.0079	0.0244	0.0163	0.0036	0.1744	0.0059	0.0034	0.0613	0.0021	0.1009	0.1301	0.0278	0.0034	0.121	0.0231	0.0065	0.0039	0.0034	0.0015	0.0349	0.0142	0.0308	0.0742	0.0198	0.0988	0.0019
2	rs78824113	223473394	1.05	0.104628957265627	0.98	0.0961760782036991	0.0250099314207369	0.000428453980682556	0.008	0.0244	0.0163	0.0036	0.1744	0.0059	0.0034	0.0613	0.0021	0.1009	0.1301	0.0278	0.0034	0.1211	0.0231	0.0066	0.0039	0.0034	0.0015	0.0349	0.0142	0.0308	0.0742	0.0198	0.0988	0.0019
2	rs116756834	223473513	1.05	0.104628957265627	0.98	0.0961760782036991	0.0251216503988045	0.000433446134411611	0.008	0.0244	0.0163	0.0036	0.1744	0.0059	0.0035	0.0613	0.0021	0.1009	0.1301	0.0278	0.0034	0.121	0.0231	0.0066	0.0039	0.0034	0.0015	0.0349	0.0142	0.0308	0.0742	0.0198	0.0988	0.0019
2	rs13030452	223474697	1.05	0.104628957265627	0.98	0.0961760782036991	0.0249592675768951	0.000458907890301059	0.008	0.0244	0.0163	0.0036	0.1744	0.0059	0.0035	0.0613	0.0021	0.1009	0.1301	0.0278	0.0034	0.121	0.0231	0.0066	0.0039	0.0034	0.0015	0.0349	0.0142	0.0308	0.0742	0.0198	0.0988	0.0019
2	rs114861466	223477167	1.05	0.104628957265627	0.98	0.0961760782036991	0.0252439316008572	0.000423495105548823	0.008	0.0244	0.0163	0.0036	0.1744	0.0059	0.0034	0.0613	0.0021	0.1009	0.1301	0.0278	0.0034	0.1211	0.0231	0.0066	0.0038	0.0034	0.0015	0.0349	0.0142	0.0308	0.0742	0.0198	0.0988	0.0019
2	rs76427474	223480973	1.05	0.104628957265627	0.98	0.0961760782036991	0.0257787293203294	0.000380354044600622	0.008	0.0244	0.0163	0.0036	0.1744	0.0059	0.0034	0.0613	0.002	0.1009	0.1302	0.0278	0.0034	0.1211	0.0231	0.0066	0.0038	0.0034	0.0015	0.0348	0.0142	0.0308	0.0742	0.0197	0.0989	0.0019
2	rs28529764	223484106	1.05	0.104628957265627	0.98	0.0961760782036991	0.0261746157760439	0.00036656501062374	0.0079	0.0244	0.0163	0.0036	0.1744	0.0059	0.0034	0.0613	0.002	0.1009	0.1302	0.0278	0.0034	0.1211	0.0231	0.0066	0.0038	0.0034	0.0015	0.0348	0.0142	0.0308	0.0742	0.0196	0.0989	0.0019
2	rs17499880	223485788	1.05	0.104628957265627	0.98	0.0961760782036991	0.024596650540569	0.000344234037075963	0.0079	0.0244	0.0163	0.0036	0.1744	0.0059	0.0035	0.0613	0.002	0.1009	0.1302	0.0278	0.0034	0.1211	0.0231	0.0066	0.0038	0.0034	0.0016	0.0348	0.0142	0.0308	0.0741	0.0196	0.0989	0.0019
2	rs16863940	223488979	1.05	0.104628957265627	0.98	0.0961760782036991	0.0222936025733127	0.000322710311915343	0.0079	0.0244	0.0163	0.0036	0.1745	0.0059	0.0034	0.0613	0.0019	0.1009	0.1302	0.0277	0.0034	0.1212	0.0231	0.0066	0.0038	0.0034	0.0016	0.0348	0.0142	0.0308	0.0741	0.0196	0.0989	0.0019
2	rs4674677	223529658	1.05	0.104628957265627	0.98	0.0961760782036991	0.0193545863245637	0.000534687371422717	0.0079	0.0244	0.0163	0.0036	0.1745	0.0059	0.0034	0.0614	0.0017	0.1009	0.1304	0.0277	0.0034	0.1212	0.023	0.0066	0.0038	0.0033	0.0016	0.0348	0.0142	0.0307	0.074	0.0195	0.0991	0.0019
2	rs116654313	223533821	1.05	0.104628957265627	0.98	0.0961760782036991	0.019329310873864	0.000540355628394033	0.0079	0.0244	0.0164	0.0036	0.1745	0.0059	0.0035	0.0614	0.0017	0.1009	0.1304	0.0277	0.0034	0.1212	0.023	0.0066	0.0038	0.0033	0.0016	0.0348	0.0142	0.0307	0.074	0.0195	0.099	0.0019
2	rs6436327	223534495	1.05	0.104628957265627	0.98	0.0961760782036991	0.0192872384884902	0.00052345360280905	0.0079	0.0244	0.0164	0.0036	0.1745	0.0059	0.0035	0.0614	0.0017	0.1009	0.1304	0.0277	0.0034	0.1212	0.023	0.0066	0.0038	0.0033	0.0016	0.0348	0.0142	0.0307	0.074	0.0195	0.099	0.0019
2	rs35959734	223536541	1.05	0.104628957265627	0.98	0.0961760782036991	0.0195152226996216	0.000563372220952384	0.0079	0.0244	0.0164	0.0036	0.1745	0.0059	0.0035	0.0614	0.0017	0.1009	0.1304	0.0277	0.0034	0.1212	0.023	0.0066	0.0038	0.0033	0.0016	0.0348	0.0142	0.0307	0.074	0.0195	0.099	0.0019
2	rs952498	223544983	1.06	0.0904005175896243	0.98	0.0961760782036991	0.0177611039043381	0.0012686578789754	0.0079	0.0243	0.0164	0.0036	0.1743	0.006	0.0035	0.0611	0.0016	0.1011	0.1312	0.0273	0.0034	0.121	0.0228	0.0066	0.0039	0.0032	0.0015	0.035	0.0142	0.0309	0.0736	0.0196	0.0992	0.0018
2	rs116322699	223551039	1.06	0.0904005175896243	0.98	0.0961760782036991	0.017345109732248	0.0013153051570018	0.008	0.0243	0.0163	0.0036	0.1742	0.0061	0.0035	0.0608	0.0016	0.1009	0.1316	0.0273	0.0034	0.1211	0.0227	0.0066	0.0039	0.0033	0.0015	0.0351	0.0143	0.031	0.0733	0.0197	0.0993	0.0018
2	rs114230367	223554134	1.06	0.0904005175896243	0.98	0.0961760782036991	0.0158831565675284	0.00181182809468872	0.008	0.0243	0.0163	0.0036	0.1742	0.006	0.0035	0.0607	0.0016	0.1009	0.1317	0.0273	0.0033	0.1212	0.0227	0.0066	0.0039	0.0033	0.0015	0.0352	0.0143	0.031	0.0732	0.0197	0.0993	0.0018
2	rs2044538	223554275	1.06	0.0904005175896243	0.98	0.0961760782036991	0.015926962678152	0.0016578226781233	0.008	0.0244	0.0162	0.0036	0.1742	0.006	0.0035	0.0607	0.0016	0.1009	0.1317	0.0273	0.0033	0.1211	0.0227	0.0066	0.0039	0.0033	0.0015	0.0352	0.0143	0.031	0.0732	0.0197	0.0993	0.0018
2	rs55971745	223557047	1.06	0.0904005175896243	0.98	0.0961760782036991	0.0161030773066097	0.0021181763241917	0.008	0.0243	0.0162	0.0036	0.1742	0.0061	0.0035	0.0607	0.0017	0.1008	0.1318	0.0273	0.0033	0.1213	0.0226	0.0066	0.0039	0.0033	0.0015	0.0352	0.0142	0.031	0.0732	0.0197	0.0992	0.0018
2	rs1868024	223559089	1.08	0.0664216607683517	0.97	0.112481740502774	0.00849871173754354	0.00167935710784455	0.0084	0.0238	0.0159	0.0037	0.1742	0.0061	0.0037	0.0591	0.0019	0.1007	0.135	0.027	0.0034	0.1216	0.0217	0.0065	0.004	0.0034	0.0016	0.0355	0.0144	0.0314	0.0718	0.0198	0.0984	0.0019
2	rs16864025	223563611	1.09	0.0564630724803212	0.98	0.0961760782036991	0.0130442583285923	0.0343866830986205	0.0088	0.0229	0.0154	0.0036	0.1747	0.0061	0.0038	0.0573	0.0022	0.1006	0.1392	0.0269	0.0037	0.1219	0.021	0.0062	0.004	0.0034	0.0016	0.0361	0.0148	0.032	0.0693	0.0198	0.0974	0.0023
2	rs16864026	223564111	1.09	0.0564630724803212	0.98	0.0961760782036991	0.00989221585485909	0.0229334913064916	0.0088	0.0229	0.0154	0.0036	0.1747	0.0061	0.0038	0.0573	0.0023	0.1006	0.1392	0.0269	0.0037	0.1219	0.021	0.0062	0.004	0.0034	0.0016	0.0361	0.0149	0.032	0.0693	0.0197	0.0974	0.0023
2	rs6757613	223564559	1.09	0.0564630724803212	0.97	0.112481740502774	0.00932625677141103	0.0142203211230938	0.0088	0.0229	0.0154	0.0036	0.1747	0.0061	0.0038	0.0573	0.0023	0.1006	0.1393	0.0269	0.0037	0.1219	0.021	0.0062	0.004	0.0034	0.0016	0.0361	0.0149	0.032	0.0693	0.0197	0.0974	0.0023
2	rs951997	223567016	1.09	0.0564630724803212	0.97	0.112481740502774	0.0096236185002581	0.0153551385752214	0.0088	0.023	0.0154	0.0036	0.1747	0.0061	0.0038	0.0572	0.0023	0.1008	0.1394	0.0269	0.0037	0.1219	0.021	0.0062	0.004	0.0034	0.0016	0.0361	0.0149	0.032	0.0693	0.0197	0.0974	0.0023
