## Supplementary Tab. 2 for "Sparse haplotype-based fine-scale local ancestry inference at scale reveals recent selection on immune responses": 304206_file03 (part 25 of 161)

Chromosome	rs_number	hg19_GRCh37_Position	LDAS_26pop	-log10(p_LDAS_26pop)	LDAS_5continent	-log10(p_LDAS_5continent)	-log10(p_AAS_26pop)	-log10(p_AAS_5continent)	prob_ACB	prob_ASW	prob_BEB	prob_CDX	prob_CEU	prob_CHB	prob_CHS	prob_CLM	prob_ESN	prob_FIN	prob_GBR	prob_GIH	prob_GWD	prob_IBS	prob_ITU	prob_JPT	prob_KHV	prob_LWK	prob_MSL	prob_MXL	prob_PEL	prob_PJL	prob_PUR	prob_STU	prob_TSI	prob_YRI
2	rs10173147	223574708	1.09	0.0564630724803212	0.97	0.112481740502774	0.0118166485560942	0.0176414772162282	0.0088	0.0228	0.0153	0.0036	0.1745	0.006	0.0038	0.0566	0.0023	0.1011	0.1394	0.0268	0.0038	0.1222	0.021	0.0061	0.004	0.0032	0.0016	0.0363	0.015	0.0321	0.069	0.0196	0.0977	0.0024
2	rs6730304	223582400	1.09	0.0564630724803212	0.97	0.112481740502774	0.0128499431808231	0.0177542473041961	0.0088	0.0227	0.0153	0.0036	0.1745	0.006	0.0038	0.0562	0.0024	0.1012	0.1395	0.0268	0.0038	0.1222	0.021	0.0061	0.004	0.0032	0.0016	0.0365	0.0151	0.0322	0.0689	0.0196	0.0979	0.0024
2	rs17835348	223591547	1.09	0.0564630724803212	0.97	0.112481740502774	0.0116246327183444	0.0166789357694632	0.0089	0.0226	0.0153	0.0036	0.1745	0.006	0.0038	0.0561	0.0024	0.1012	0.1394	0.0268	0.0038	0.1222	0.021	0.0061	0.0042	0.0032	0.0016	0.0366	0.0151	0.0322	0.0688	0.0196	0.098	0.0024
2	rs1470525	223592956	1.09	0.0564630724803212	0.97	0.112481740502774	0.011073766497746	0.0191739824496588	0.0089	0.0225	0.0152	0.0036	0.1745	0.006	0.0038	0.0557	0.0024	0.1014	0.1395	0.0267	0.0039	0.1221	0.021	0.006	0.0042	0.0032	0.0016	0.0367	0.0151	0.0322	0.0686	0.0197	0.0982	0.0024
2	rs71417688	223597741	1.09	0.0564630724803212	0.97	0.112481740502774	0.0108964178689801	0.0181707512241324	0.0089	0.0225	0.0152	0.0037	0.1746	0.006	0.0038	0.0551	0.0024	0.1015	0.1397	0.0268	0.004	0.122	0.021	0.006	0.0042	0.0031	0.0016	0.0367	0.0152	0.0322	0.0684	0.0198	0.0984	0.0024
2	rs2894472	223599003	1.09	0.0564630724803212	0.97	0.112481740502774	0.00977496682890206	0.01948795674029	0.0089	0.0225	0.0152	0.0037	0.1747	0.006	0.0038	0.0551	0.0023	0.1015	0.1397	0.0268	0.004	0.1221	0.021	0.006	0.0042	0.0031	0.0015	0.0367	0.0152	0.0322	0.0684	0.0198	0.0985	0.0023
2	rs114160453	223602254	1.09	0.0564630724803212	0.98	0.0961760782036991	0.00996925397906328	0.0225937199050502	0.0089	0.0225	0.0152	0.0037	0.1747	0.006	0.0038	0.055	0.0023	0.1015	0.1397	0.0268	0.004	0.1221	0.021	0.006	0.0042	0.0031	0.0015	0.0367	0.0152	0.0322	0.0684	0.0198	0.0985	0.0023
2	rs11900528	223608376	1.09	0.0564630724803212	0.98	0.0961760782036991	0.00918021751257826	0.0263271951048357	0.0089	0.0226	0.0152	0.0038	0.1751	0.006	0.0039	0.0542	0.0022	0.1017	0.1397	0.0269	0.004	0.1223	0.021	0.006	0.0042	0.003	0.0015	0.0368	0.0154	0.0321	0.068	0.0198	0.0987	0.0023
2	rs76459391	223608407	1.09	0.0564630724803212	0.98	0.0961760782036991	0.00923842323197401	0.0263271951048357	0.0089	0.0226	0.0152	0.0038	0.1751	0.006	0.0039	0.0542	0.0022	0.1017	0.1397	0.0269	0.004	0.1223	0.021	0.006	0.0042	0.003	0.0015	0.0368	0.0154	0.0321	0.068	0.0198	0.0987	0.0023
2	rs72969941	223611835	1.09	0.0564630724803212	0.98	0.0961760782036991	0.00799927144401561	0.0321034439921945	0.0089	0.0225	0.0152	0.0038	0.175	0.006	0.0039	0.0538	0.0022	0.1021	0.1397	0.0269	0.004	0.1225	0.0209	0.006	0.0042	0.003	0.0016	0.0367	0.0156	0.0319	0.0678	0.0201	0.0985	0.0023
2	rs17779369	223617646	1.09	0.0564630724803212	0.98	0.0961760782036991	0.00629465838157691	0.0566875231518936	0.0088	0.0224	0.0153	0.0039	0.1747	0.006	0.0041	0.053	0.0022	0.1027	0.14	0.0271	0.004	0.1227	0.0207	0.006	0.0043	0.0029	0.0016	0.0366	0.0159	0.0317	0.0674	0.0206	0.0984	0.0022
2	rs34497831	223618156	1.09	0.0564630724803212	0.98	0.0961760782036991	0.00595072270658368	0.052446903819743	0.0088	0.0223	0.0153	0.0039	0.1747	0.006	0.0041	0.0529	0.0022	0.1028	0.14	0.0271	0.004	0.1227	0.0206	0.006	0.0043	0.0029	0.0016	0.0366	0.0159	0.0317	0.0674	0.0206	0.0984	0.0023
2	rs79015945	223618422	1.09	0.0564630724803212	0.98	0.0961760782036991	0.00571171052893901	0.0433073947657033	0.0088	0.0223	0.0153	0.0039	0.1747	0.006	0.0041	0.0529	0.0022	0.1028	0.14	0.0271	0.0041	0.1227	0.0206	0.0061	0.0043	0.0029	0.0016	0.0366	0.0159	0.0318	0.0674	0.0206	0.0983	0.0023
2	rs7595587	223620151	1.09	0.0564630724803212	0.98	0.0961760782036991	0.00551283752679554	0.0427939392770941	0.0088	0.0224	0.0153	0.0039	0.1746	0.006	0.0041	0.0529	0.0022	0.1028	0.14	0.0271	0.0041	0.1227	0.0206	0.0061	0.0043	0.0029	0.0016	0.0367	0.016	0.0318	0.0674	0.0206	0.0984	0.0023
2	rs6723664	223631940	1.09	0.0564630724803212	0.98	0.0961760782036991	0.00548673344540148	0.0456222928347064	0.0088	0.0223	0.0153	0.0039	0.1748	0.006	0.0041	0.0526	0.0022	0.1028	0.1399	0.0273	0.0041	0.1226	0.0204	0.006	0.0043	0.0029	0.0017	0.0367	0.016	0.0318	0.0673	0.0207	0.0984	0.0023
2	rs6436340	223643904	1.09	0.0564630724803212	0.97	0.112481740502774	0.00572516417507039	0.0487713126614836	0.0088	0.0223	0.0152	0.0039	0.1749	0.006	0.0041	0.0526	0.0021	0.1028	0.14	0.0273	0.0041	0.1227	0.0204	0.006	0.0043	0.0028	0.0017	0.0367	0.0161	0.0318	0.0671	0.0207	0.0984	0.0022
2	rs11683720	223658212	1.09	0.0564630724803212	0.97	0.112481740502774	0.00505444650236572	0.0744485145023362	0.0086	0.0219	0.0155	0.004	0.1754	0.0059	0.0042	0.0522	0.002	0.1027	0.1414	0.0276	0.0043	0.1229	0.0199	0.0057	0.0043	0.0027	0.0016	0.0367	0.0164	0.0317	0.066	0.0212	0.0982	0.0021
2	rs78783187	223661778	1.09	0.0564630724803212	0.97	0.112481740502774	0.00509428605722251	0.0868162252304122	0.0086	0.0219	0.0155	0.004	0.1754	0.0059	0.0042	0.0522	0.002	0.1027	0.1415	0.0276	0.0043	0.1229	0.0199	0.0057	0.0043	0.0027	0.0016	0.0367	0.0164	0.0317	0.0659	0.0212	0.0982	0.0021
2	rs6436344	223663875	1.09	0.0564630724803212	0.97	0.112481740502774	0.00487965535432299	0.111212169962147	0.0086	0.0218	0.0156	0.0041	0.1753	0.006	0.0043	0.0521	0.002	0.1025	0.1423	0.0275	0.0043	0.123	0.0199	0.0056	0.0043	0.0027	0.0016	0.0366	0.0165	0.0314	0.0654	0.0215	0.0983	0.0021
2	rs73077520	223668804	1.09	0.0564630724803212	0.97	0.112481740502774	0.00709182550509634	0.164190091256066	0.0086	0.0221	0.0155	0.0044	0.1749	0.0061	0.0046	0.0517	0.0019	0.1022	0.1435	0.0274	0.0044	0.1236	0.0199	0.0055	0.0045	0.0026	0.0017	0.0365	0.0169	0.0316	0.0625	0.0221	0.0985	0.0019
2	rs6732605	223669375	1.09	0.0564630724803212	0.97	0.112481740502774	0.00654105850881659	0.157597423766489	0.0086	0.0221	0.0155	0.0044	0.1749	0.0061	0.0046	0.0518	0.0019	0.1022	0.1435	0.0274	0.0044	0.1235	0.0199	0.0055	0.0045	0.0026	0.0017	0.0366	0.0169	0.0316	0.0625	0.0222	0.0986	0.0019
2	rs114802247	223676935	1.09	0.0564630724803212	0.97	0.112481740502774	0.00606957654928764	0.139142797431966	0.0086	0.0221	0.0155	0.0043	0.1747	0.0062	0.0046	0.0519	0.0019	0.1022	0.1435	0.0275	0.0044	0.1232	0.0199	0.0054	0.0046	0.0026	0.0017	0.0366	0.017	0.0316	0.0624	0.0223	0.0986	0.0019
2	rs78923899	223690293	1.09	0.0564630724803212	0.97	0.112481740502774	0.00586791820566269	0.122068020489475	0.0086	0.0221	0.0156	0.0043	0.1745	0.0062	0.0046	0.0519	0.0019	0.1022	0.1436	0.0276	0.0044	0.1231	0.0199	0.0054	0.0046	0.0026	0.0017	0.0366	0.017	0.0316	0.0623	0.0224	0.0987	0.0019
2	rs114419889	223693898	1.09	0.0564630724803212	0.97	0.112481740502774	0.00582685261859945	0.120755675245062	0.0086	0.0221	0.0155	0.0043	0.1744	0.0062	0.0046	0.052	0.0019	0.1021	0.1436	0.0276	0.0044	0.1231	0.0199	0.0054	0.0046	0.0026	0.0017	0.0366	0.017	0.0316	0.0622	0.0224	0.0987	0.0019
2	rs80292862	223696155	1.09	0.0564630724803212	0.97	0.112481740502774	0.0057826169481123	0.121805125156117	0.0086	0.0221	0.0155	0.0043	0.1744	0.0063	0.0046	0.052	0.0019	0.1021	0.1436	0.0276	0.0044	0.1231	0.0199	0.0055	0.0046	0.0026	0.0017	0.0366	0.017	0.0316	0.0622	0.0224	0.0987	0.0019
2	rs4673040	223703857	1.09	0.0564630724803212	0.96	0.130782650589638	0.00573864241907227	0.128351514075649	0.0086	0.0221	0.0155	0.0043	0.1744	0.0063	0.0047	0.052	0.0019	0.1021	0.1436	0.0276	0.0044	0.123	0.0199	0.0055	0.0047	0.0027	0.0017	0.0366	0.0171	0.0316	0.0622	0.0225	0.0987	0.0019
2	rs76069557	223708530	1.09	0.0564630724803212	0.96	0.130782650589638	0.00895492385003623	0.138866829495454	0.0086	0.0219	0.0154	0.0044	0.1747	0.0066	0.0048	0.0519	0.0018	0.1022	0.143	0.0276	0.0045	0.1233	0.0194	0.0058	0.0047	0.0026	0.0018	0.0366	0.0173	0.0315	0.0618	0.0227	0.0984	0.0019
2	rs7575495	223714729	1.09	0.0564630724803212	0.96	0.130782650589638	0.00980545154712623	0.135388633198017	0.0085	0.0219	0.0154	0.0044	0.1749	0.0066	0.0048	0.0518	0.0018	0.1022	0.1428	0.0276	0.0046	0.1234	0.0194	0.0058	0.0047	0.0026	0.0018	0.0366	0.0174	0.0315	0.0617	0.0227	0.0984	0.0019
2	rs2053715	223715529	1.09	0.0564630724803212	0.97	0.112481740502774	0.0110014586798907	0.129694001351637	0.0085	0.0219	0.0154	0.0044	0.1749	0.0066	0.0048	0.0518	0.0018	0.1022	0.1427	0.0276	0.0047	0.1234	0.0194	0.0058	0.0047	0.0026	0.0018	0.0366	0.0174	0.0315	0.0617	0.0227	0.0984	0.0019
2	rs79478471	223719972	1.09	0.0564630724803212	0.97	0.112481740502774	0.0110960868141087	0.131672330810134	0.0085	0.0219	0.0154	0.0044	0.1749	0.0066	0.0048	0.0518	0.0018	0.1022	0.1427	0.0276	0.0047	0.1234	0.0194	0.0058	0.0047	0.0026	0.0018	0.0366	0.0174	0.0315	0.0617	0.0227	0.0984	0.0019
2	rs12468021	223726324	1.09	0.0564630724803212	0.97	0.112481740502774	0.0118635537494856	0.129604341022581	0.0085	0.0219	0.0154	0.0045	0.1749	0.0066	0.0048	0.0518	0.0019	0.1021	0.1427	0.0277	0.0047	0.1235	0.0194	0.0058	0.0047	0.0026	0.0018	0.0366	0.0175	0.0315	0.0616	0.0227	0.0983	0.0019
2	rs115856968	223746173	1.09	0.0564630724803212	0.97	0.112481740502774	0.014296906790362	0.128440851823813	0.0084	0.0218	0.0155	0.0046	0.175	0.0066	0.0049	0.0517	0.0019	0.1018	0.1425	0.0278	0.0047	0.1237	0.0193	0.0058	0.0047	0.0025	0.0018	0.0368	0.0177	0.0315	0.0615	0.0228	0.0981	0.0019
2	rs115365997	223755038	1.09	0.0564630724803212	0.97	0.112481740502774	0.0150395586202535	0.125416370993296	0.0084	0.0218	0.0155	0.0047	0.175	0.0066	0.0049	0.0517	0.0019	0.1018	0.1425	0.0278	0.0047	0.1237	0.0193	0.0058	0.0047	0.0025	0.0018	0.0368	0.0177	0.0315	0.0615	0.0228	0.098	0.0019
2	rs11679363	223767917	1.09	0.0564630724803212	0.97	0.112481740502774	0.0156221815467013	0.121892733284845	0.0084	0.0217	0.0155	0.0047	0.175	0.0066	0.005	0.0517	0.0019	0.1018	0.1425	0.0278	0.0047	0.1237	0.0193	0.0058	0.0047	0.0025	0.0018	0.0369	0.0178	0.0315	0.0615	0.0228	0.098	0.0019
2	rs6717500	223771053	1.09	0.0564630724803212	0.97	0.112481740502774	0.0161104463854724	0.121892733284845	0.0084	0.0217	0.0155	0.0047	0.175	0.0066	0.0049	0.0516	0.0019	0.1018	0.1424	0.0278	0.0047	0.1237	0.0193	0.0058	0.0047	0.0025	0.0018	0.0369	0.0178	0.0315	0.0615	0.0228	0.098	0.0019
2	rs75192029	223772902	1.09	0.0564630724803212	0.97	0.112481740502774	0.0157377770927732	0.125948150301075	0.0084	0.0217	0.0155	0.0047	0.175	0.0066	0.0049	0.0516	0.0019	0.1018	0.1424	0.0278	0.0047	0.1238	0.0193	0.0058	0.0047	0.0025	0.0018	0.0369	0.0178	0.0315	0.0615	0.0228	0.098	0.0019
2	rs6436359	223774907	1.09	0.0564630724803212	0.96	0.130782650589638	0.0156149776729995	0.125682155692457	0.0084	0.0217	0.0155	0.0047	0.1749	0.0066	0.0049	0.0516	0.0019	0.1018	0.1424	0.0278	0.0047	0.1238	0.0194	0.0058	0.0048	0.0025	0.0018	0.0368	0.0177	0.0315	0.0614	0.0229	0.098	0.0019
2	rs114025927	223778606	1.09	0.0564630724803212	0.96	0.130782650589638	0.0153146214697744	0.127281264844169	0.0084	0.0216	0.0155	0.0047	0.1748	0.0067	0.005	0.0516	0.0019	0.1018	0.1424	0.0279	0.0047	0.1238	0.0194	0.0058	0.0048	0.0025	0.0018	0.0368	0.0178	0.0315	0.0615	0.0229	0.0979	0.0019
2	rs6436361	223782306	1.09	0.0564630724803212	0.96	0.130782650589638	0.0152791510129367	0.124002406190473	0.0084	0.0216	0.0155	0.0047	0.1747	0.0067	0.005	0.0516	0.0019	0.1018	0.1424	0.0279	0.0048	0.1239	0.0194	0.0058	0.0048	0.0025	0.0018	0.0367	0.0178	0.0315	0.0615	0.0229	0.0978	0.0019
2	rs116386796	223793042	1.09	0.0564630724803212	0.96	0.130782650589638	0.0148304696833312	0.139050785882114	0.0085	0.0216	0.0155	0.0047	0.1746	0.0067	0.005	0.0517	0.0019	0.1018	0.1426	0.028	0.0048	0.1238	0.0194	0.0058	0.0048	0.0025	0.0018	0.0367	0.0178	0.0315	0.0613	0.0229	0.0977	0.0019
2	rs1550420	223793480	1.09	0.0564630724803212	0.96	0.130782650589638	0.0149277751825597	0.140064134304325	0.0085	0.0215	0.0155	0.0047	0.1746	0.0067	0.005	0.0517	0.0019	0.1018	0.1426	0.028	0.0048	0.1238	0.0194	0.0058	0.0048	0.0025	0.0018	0.0367	0.0178	0.0315	0.0613	0.0229	0.0977	0.0019
2	rs77221404	223804331	1.09	0.0564630724803212	0.93	0.198940398764014	0.0146853922665053	0.156156087589922	0.0085	0.0216	0.0155	0.0047	0.1745	0.0067	0.005	0.0517	0.0018	0.1018	0.1425	0.0279	0.0048	0.1238	0.0194	0.0058	0.0048	0.0025	0.0018	0.0367	0.0178	0.0316	0.0613	0.0229	0.0977	0.0019
2	rs78403134	223814732	1.1	0.0477200328108175	0.91	0.256642068151906	0.0285519988941029	0.17976918329865	0.0081	0.0218	0.0154	0.0049	0.1748	0.0067	0.0051	0.0526	0.0014	0.1036	0.1442	0.0273	0.0045	0.123	0.018	0.0055	0.0049	0.0021	0.0015	0.0374	0.0181	0.0314	0.0592	0.0229	0.099	0.0017
2	rs113944025	223816442	1.09	0.0564630724803212	0.91	0.256642068151906	0.0399563719283393	0.19728284520975	0.0081	0.0218	0.0153	0.005	0.1748	0.0066	0.0052	0.053	0.0014	0.104	0.1447	0.0271	0.0044	0.1229	0.0175	0.0054	0.0049	0.0019	0.0015	0.0376	0.0183	0.0314	0.0585	0.023	0.0993	0.0017
2	Affx-19238523	223819997	1.09	0.0564630724803212	0.91	0.256642068151906	0.0578973888457718	0.218988660934331	0.008	0.022	0.0153	0.0051	0.175	0.0066	0.0052	0.0533	0.0013	0.1043	0.1451	0.027	0.0043	0.1226	0.0171	0.0054	0.005	0.0018	0.0014	0.0378	0.0184	0.0313	0.0577	0.0231	0.0995	0.0017
2	rs7607166	223819999	1.09	0.0564630724803212	0.91	0.256642068151906	0.0578973888457718	0.219204095277494	0.008	0.022	0.0153	0.0051	0.175	0.0066	0.0052	0.0533	0.0013	0.1043	0.1451	0.027	0.0043	0.1226	0.0171	0.0054	0.005	0.0018	0.0014	0.0378	0.0184	0.0313	0.0577	0.0231	0.0995	0.0017
2	rs7607175	223820025	1.09	0.0564630724803212	0.91	0.256642068151906	0.0578792885587148	0.219096369421157	0.008	0.022	0.0153	0.0051	0.175	0.0066	0.0052	0.0533	0.0013	0.1043	0.1451	0.027	0.0043	0.1226	0.0171	0.0054	0.005	0.0018	0.0014	0.0378	0.0184	0.0313	0.0577	0.0231	0.0995	0.0017
2	rs11674600	223823385	1.09	0.0564630724803212	0.91	0.256642068151906	0.0601153610776074	0.227768889453881	0.008	0.022	0.0153	0.0051	0.1751	0.0066	0.0052	0.0533	0.0013	0.1043	0.1452	0.0271	0.0043	0.1226	0.0171	0.0054	0.005	0.0018	0.0014	0.0378	0.0184	0.0314	0.0577	0.0231	0.0995	0.0017
2	rs6705179	223826312	1.09	0.0564630724803212	0.91	0.256642068151906	0.0633254381859054	0.222660463049279	0.008	0.022	0.0153	0.005	0.175	0.0066	0.0052	0.0532	0.0012	0.1044	0.1453	0.027	0.0043	0.1228	0.0171	0.0054	0.0049	0.0018	0.0014	0.0378	0.0184	0.0314	0.0576	0.0232	0.0996	0.0016
2	rs10804313	223835500	1.09	0.0564630724803212	0.91	0.256642068151906	0.0542130837374059	0.224612420923596	0.0081	0.022	0.0154	0.0049	0.1745	0.0064	0.0052	0.0532	0.0012	0.1048	0.1457	0.027	0.0042	0.1234	0.0171	0.0053	0.0049	0.0017	0.0013	0.0376	0.0186	0.0311	0.0574	0.0231	0.0994	0.0016
2	rs7600564	223850322	1.09	0.0564630724803212	0.91	0.256642068151906	0.0495385735251202	0.220390224613023	0.0082	0.022	0.0154	0.0049	0.1741	0.0063	0.0052	0.0532	0.0012	0.1051	0.146	0.027	0.0042	0.1238	0.0172	0.0053	0.0048	0.0017	0.0013	0.0375	0.0187	0.031	0.0574	0.023	0.0993	0.0015
2	rs115813842	223859470	1.09	0.0564630724803212	0.91	0.256642068151906	0.048905331692958	0.2267877633198	0.0082	0.022	0.0154	0.0049	0.1741	0.0063	0.0053	0.0532	0.0012	0.1051	0.146	0.027	0.0042	0.1238	0.0172	0.0053	0.0048	0.0016	0.0013	0.0375	0.0187	0.0309	0.0574	0.023	0.0993	0.0015
2	rs16864307	223864053	1.09	0.0564630724803212	0.9	0.289513196358555	0.0487438471288345	0.222877072589511	0.0082	0.022	0.0154	0.0049	0.1741	0.0063	0.0054	0.0531	0.0012	0.1051	0.146	0.027	0.0042	0.1239	0.0172	0.0053	0.0048	0.0016	0.0013	0.0375	0.0187	0.0309	0.0574	0.023	0.0992	0.0015
2	rs6747839	223870244	1.09	0.0564630724803212	0.9	0.289513196358555	0.0493268817316813	0.213839181615378	0.0083	0.022	0.0155	0.0048	0.174	0.0062	0.0053	0.0531	0.0012	0.105	0.1461	0.0271	0.0042	0.1241	0.0172	0.0053	0.0048	0.0016	0.0013	0.0375	0.0188	0.0309	0.0575	0.023	0.0991	0.0016
2	rs4503979	223882932	1.09	0.0564630724803212	0.9	0.289513196358555	0.0604873035143107	0.242426021465358	0.0084	0.0216	0.0156	0.0048	0.1745	0.006	0.0054	0.0528	0.0011	0.1047	0.1466	0.027	0.0041	0.1252	0.0173	0.0053	0.0047	0.0015	0.0012	0.0379	0.0189	0.0305	0.0569	0.023	0.0989	0.0014
2	rs59973638	223883540	1.09	0.0564630724803212	0.9	0.289513196358555	0.0612733301335838	0.242314726367824	0.0084	0.0216	0.0156	0.0048	0.1744	0.006	0.0054	0.0528	0.0011	0.1047	0.1466	0.027	0.0041	0.1253	0.0173	0.0053	0.0047	0.0015	0.0012	0.0379	0.0189	0.0305	0.0569	0.023	0.0989	0.0014
2	rs12623805	223889156	1.09	0.0564630724803212	0.9	0.289513196358555	0.0655400988847748	0.251494699700036	0.0084	0.0215	0.0156	0.0048	0.1746	0.006	0.0054	0.0528	0.0011	0.1045	0.1467	0.0271	0.0041	0.1254	0.0173	0.0054	0.0047	0.0014	0.0012	0.038	0.019	0.0303	0.0568	0.023	0.0988	0.0014
2	rs747868	223891136	1.09	0.0564630724803212	0.89	0.325204496311925	0.0669447580168334	0.254427924721976	0.0084	0.0215	0.0156	0.0048	0.1746	0.006	0.0054	0.0528	0.0011	0.1045	0.1468	0.0271	0.0041	0.1255	0.0173	0.0054	0.0047	0.0014	0.0012	0.038	0.019	0.0303	0.0568	0.023	0.0988	0.0014
2	rs76370269	223894276	1.09	0.0564630724803212	0.89	0.325204496311925	0.0665669497484018	0.24801148331801	0.0084	0.0215	0.0156	0.0047	0.1746	0.006	0.0054	0.0528	0.0011	0.1043	0.147	0.0272	0.004	0.1255	0.0173	0.0054	0.0046	0.0014	0.0012	0.038	0.019	0.0303	0.0567	0.023	0.0988	0.0014
2	rs997048	223895123	1.09	0.0564630724803212	0.89	0.325204496311925	0.0652850199605912	0.243651343463294	0.0084	0.0215	0.0156	0.0047	0.1746	0.006	0.0054	0.0528	0.0011	0.1043	0.147	0.0272	0.004	0.1255	0.0174	0.0054	0.0046	0.0014	0.0012	0.038	0.019	0.0303	0.0568	0.023	0.0988	0.0014
2	rs6436369	223897917	1.09	0.0564630724803212	0.89	0.325204496311925	0.06417429206638	0.241091558614093	0.0084	0.0215	0.0156	0.0047	0.1747	0.006	0.0053	0.0528	0.0011	0.1042	0.1471	0.0272	0.004	0.1255	0.0174	0.0054	0.0045	0.0014	0.0012	0.038	0.019	0.0303	0.0568	0.023	0.0988	0.0014
2	rs16864386	223900314	1.09	0.0564630724803212	0.88	0.363814363818289	0.0668252988712743	0.244878633616197	0.0084	0.0215	0.0156	0.0046	0.1747	0.006	0.0053	0.0528	0.0011	0.104	0.1471	0.0273	0.004	0.1255	0.0174	0.0055	0.0045	0.0014	0.0012	0.0381	0.0191	0.0302	0.0568	0.023	0.0989	0.0014
2	rs72959237	223902530	1.09	0.0564630724803212	0.88	0.363814363818289	0.0698333238575931	0.243539869131469	0.0085	0.0214	0.0156	0.0046	0.1748	0.006	0.0053	0.0529	0.0011	0.1037	0.1472	0.0274	0.004	0.1254	0.0175	0.0055	0.0044	0.0014	0.0012	0.0384	0.0192	0.03	0.0566	0.023	0.099	0.0013
2	rs77713290	223907605	1.09	0.0564630724803212	0.88	0.363814363818289	0.0734560747079395	0.250144533136699	0.0085	0.0213	0.0156	0.0046	0.1749	0.006	0.0053	0.0529	0.0011	0.1034	0.1472	0.0275	0.004	0.1254	0.0175	0.0055	0.0044	0.0014	0.0012	0.0386	0.0193	0.0298	0.0565	0.0229	0.0992	0.0013
2	rs34348402	223914998	1.09	0.0564630724803212	0.88	0.363814363818289	0.0789373733349395	0.256578203829785	0.0085	0.0212	0.0157	0.0046	0.175	0.006	0.0054	0.0528	0.0011	0.1029	0.1473	0.0277	0.0039	0.1254	0.0176	0.0056	0.0044	0.0014	0.0012	0.039	0.0194	0.0297	0.0562	0.0228	0.0994	0.0013
2	rs34374393	223915499	1.09	0.0564630724803212	0.88	0.363814363818289	0.0790038998124878	0.261237595115044	0.0085	0.0212	0.0157	0.0046	0.1751	0.006	0.0054	0.0528	0.0011	0.1028	0.1473	0.0277	0.0039	0.1254	0.0177	0.0056	0.0044	0.0014	0.0011	0.039	0.0194	0.0297	0.0562	0.0228	0.0994	0.0012
2	Affx-19241154	223916080	1.09	0.0564630724803212	0.88	0.363814363818289	0.0766968753741074	0.264549066928429	0.0085	0.0212	0.0158	0.0046	0.1751	0.006	0.0054	0.0527	0.0011	0.1027	0.1474	0.0278	0.0039	0.1255	0.0177	0.0056	0.0044	0.0014	0.0011	0.0389	0.0195	0.0297	0.0562	0.0227	0.0995	0.0012
2	rs13031825	223916682	1.09	0.0564630724803212	0.88	0.363814363818289	0.0770674082933491	0.272711009062895	0.0085	0.0211	0.0159	0.0046	0.1751	0.006	0.0054	0.0526	0.0011	0.1027	0.1475	0.0278	0.0038	0.1255	0.0177	0.0057	0.0044	0.0014	0.0011	0.0388	0.0195	0.0297	0.0561	0.0227	0.0994	0.0012
2	rs3795886	223917629	1.09	0.0564630724803212	0.88	0.363814363818289	0.0782079588118062	0.286678328200725	0.0085	0.0211	0.0159	0.0046	0.1751	0.006	0.0054	0.0527	0.0011	0.1028	0.1474	0.0279	0.0038	0.1254	0.0178	0.0057	0.0044	0.0014	0.0011	0.0388	0.0196	0.0297	0.056	0.0228	0.0992	0.0012
2	rs12621643	223917983	1.09	0.0564630724803212	0.88	0.363814363818289	0.0794705943994427	0.282932830997095	0.0084	0.0211	0.016	0.0045	0.1751	0.006	0.0054	0.0526	0.0011	0.1029	0.147	0.028	0.0038	0.1257	0.0177	0.0058	0.0043	0.0014	0.0011	0.0389	0.0196	0.0297	0.0559	0.0228	0.0994	0.0012
2	rs17221840	223918019	1.09	0.0564630724803212	0.88	0.363814363818289	0.0784064581031818	0.288674221462003	0.0084	0.0211	0.016	0.0045	0.175	0.006	0.0054	0.0527	0.0011	0.1029	0.147	0.028	0.0038	0.1257	0.0177	0.0058	0.0043	0.0014	0.0011	0.0389	0.0196	0.0297	0.0559	0.0228	0.0994	0.0012
2	rs1440072	223936738	1.09	0.0564630724803212	0.88	0.363814363818289	0.0775048044002531	0.306704457765356	0.0083	0.0206	0.0161	0.0045	0.1748	0.006	0.0053	0.0528	0.0012	0.1032	0.1473	0.0281	0.0039	0.1261	0.0177	0.0058	0.0043	0.0014	0.0011	0.0387	0.0197	0.0296	0.0557	0.0226	0.0995	0.0011
2	rs960246	223937559	1.09	0.0564630724803212	0.88	0.363814363818289	0.0754628945791099	0.306704457765356	0.0083	0.0206	0.0162	0.0045	0.1748	0.006	0.0054	0.0528	0.0012	0.1032	0.1472	0.0277	0.0039	0.1261	0.0177	0.0058	0.0043	0.0015	0.0011	0.0387	0.0197	0.0296	0.0557	0.0226	0.0997	0.0011
2	rs11682089	223942332	1.09	0.0564630724803212	0.88	0.363814363818289	0.0740501916163195	0.308621369479292	0.0083	0.0206	0.0162	0.0045	0.1748	0.006	0.0054	0.0528	0.0012	0.1032	0.1472	0.0277	0.0039	0.1261	0.0177	0.0058	0.0043	0.0015	0.0011	0.0386	0.0197	0.0296	0.0557	0.0226	0.0997	0.0011
2	rs1900725	223947573	1.09	0.0564630724803212	0.88	0.363814363818289	0.0723399746084038	0.305747340710229	0.0083	0.0206	0.0162	0.0045	0.1749	0.006	0.0054	0.0528	0.0012	0.1032	0.1472	0.0277	0.0039	0.1262	0.0177	0.0058	0.0043	0.0015	0.0011	0.0386	0.0198	0.0296	0.0556	0.0226	0.0997	0.0011
2	rs12464000	223948401	1.09	0.0564630724803212	0.88	0.363814363818289	0.07119345961834	0.303955160435429	0.0083	0.0206	0.0162	0.0045	0.1749	0.006	0.0054	0.0528	0.0012	0.1032	0.1472	0.0277	0.0039	0.1262	0.0177	0.0058	0.0043	0.0016	0.0011	0.0386	0.0198	0.0296	0.0557	0.0226	0.0997	0.0011
2	rs34406426	223956147	1.09	0.0564630724803212	0.88	0.363814363818289	0.0613109274110609	0.301808716284214	0.0083	0.0206	0.0162	0.0045	0.1747	0.0063	0.0056	0.0526	0.0012	0.103	0.1469	0.0278	0.0041	0.1257	0.0178	0.006	0.0045	0.0019	0.0013	0.0386	0.0197	0.0294	0.0554	0.0226	0.0994	0.0012
2	rs114923286	223956770	1.09	0.0564630724803212	0.88	0.363814363818289	0.0610293191003281	0.300737207556742	0.0083	0.0207	0.0162	0.0046	0.1748	0.0063	0.0056	0.0526	0.0012	0.103	0.1469	0.0278	0.0041	0.1258	0.0178	0.006	0.0045	0.0019	0.0013	0.0386	0.0197	0.0293	0.0554	0.0226	0.0993	0.0012
2	rs13404239	223959108	1.09	0.0564630724803212	0.88	0.363814363818289	0.0589719716337999	0.298478900403108	0.0083	0.0207	0.0162	0.0046	0.1748	0.0063	0.0056	0.0526	0.0012	0.1029	0.1469	0.0279	0.0041	0.1258	0.0178	0.006	0.0045	0.002	0.0013	0.0385	0.0197	0.0293	0.0554	0.0226	0.0993	0.0012
2	rs115700949	223960190	1.08	0.0664216607683517	0.87	0.405435896572436	0.0593944350918189	0.303358468565184	0.0083	0.0207	0.0162	0.0045	0.1748	0.0063	0.0056	0.0526	0.0012	0.1029	0.147	0.0278	0.0041	0.1258	0.0178	0.006	0.0045	0.002	0.0013	0.0385	0.0197	0.0292	0.0554	0.0226	0.0993	0.0012
2	rs79162658	223963163	1.09	0.0564630724803212	0.87	0.405435896572436	0.0588803962230065	0.324691937048948	0.0083	0.0207	0.0162	0.0045	0.1747	0.0063	0.0056	0.0526	0.0012	0.1028	0.147	0.0278	0.0041	0.1258	0.0178	0.006	0.0045	0.002	0.0013	0.0385	0.0197	0.0292	0.0555	0.0226	0.0993	0.0012
2	rs6436374	223964797	1.09	0.0564630724803212	0.87	0.405435896572436	0.0584057247652288	0.301213292345333	0.0083	0.0207	0.0162	0.0044	0.1747	0.0063	0.0056	0.0528	0.0012	0.1024	0.147	0.0279	0.0042	0.1258	0.0178	0.006	0.0044	0.002	0.0014	0.0385	0.0198	0.0291	0.0556	0.0226	0.0993	0.0012
2	rs6746694	223979358	1.09	0.0564630724803212	0.87	0.405435896572436	0.0519582275944873	0.247451118130598	0.0085	0.0208	0.0154	0.0041	0.1751	0.0062	0.0057	0.0536	0.0014	0.1023	0.1469	0.028	0.0043	0.1261	0.0179	0.0058	0.0044	0.0021	0.0015	0.0379	0.02	0.0291	0.0555	0.0226	0.0987	0.0013
2	rs1448319	223980125	1.09	0.0564630724803212	0.87	0.405435896572436	0.051890898956788	0.246667283478896	0.0085	0.0208	0.0154	0.0041	0.1751	0.0063	0.0057	0.0536	0.0014	0.1023	0.1468	0.028	0.0044	0.1261	0.0179	0.0058	0.0044	0.0021	0.0015	0.0379	0.02	0.0291	0.0555	0.0226	0.0987	0.0013
2	rs2034375	223981348	1.09	0.0564630724803212	0.87	0.405435896572436	0.0520424708630525	0.248123604624447	0.0085	0.0208	0.0154	0.0041	0.1751	0.0063	0.0057	0.0536	0.0014	0.1023	0.1469	0.028	0.0043	0.1261	0.0179	0.0058	0.0044	0.0021	0.0015	0.0379	0.02	0.0291	0.0555	0.0226	0.0987	0.0013
2	rs6733697	223981430	1.09	0.0564630724803212	0.87	0.405435896572436	0.052295750829688	0.247339093394564	0.0085	0.0208	0.0154	0.0041	0.1751	0.0063	0.0056	0.0536	0.0014	0.1023	0.1469	0.028	0.0043	0.1261	0.0179	0.0058	0.0044	0.0021	0.0015	0.0379	0.02	0.0291	0.0555	0.0227	0.0987	0.0013
2	rs77303438	223981440	1.09	0.0564630724803212	0.87	0.405435896572436	0.052295750829688	0.247003115872989	0.0085	0.0208	0.0154	0.0041	0.1751	0.0063	0.0057	0.0536	0.0014	0.1023	0.1469	0.028	0.0043	0.1261	0.0179	0.0058	0.0044	0.0021	0.0015	0.0379	0.02	0.0291	0.0555	0.0227	0.0986	0.0013
2	rs11683363	223981919	1.09	0.0564630724803212	0.87	0.405435896572436	0.0523126655190847	0.247003115872989	0.0085	0.0208	0.0154	0.0041	0.1751	0.0063	0.0057	0.0536	0.0014	0.1023	0.1469	0.028	0.0043	0.1261	0.0179	0.0058	0.0044	0.0021	0.0015	0.0379	0.02	0.0291	0.0555	0.0227	0.0986	0.0013
2	rs9808149	223990641	1.09	0.0564630724803212	0.86	0.450156947394433	0.0511208286311483	0.243205543777458	0.0086	0.0208	0.0154	0.0041	0.1751	0.0063	0.0057	0.0536	0.0014	0.1023	0.1469	0.028	0.0044	0.1262	0.0179	0.0058	0.0044	0.0021	0.0015	0.0378	0.02	0.029	0.0555	0.0227	0.0984	0.0014
2	rs4673049	223994128	1.09	0.0564630724803212	0.86	0.450156947394433	0.0510708752807571	0.241424953590957	0.0086	0.0208	0.0154	0.0041	0.1751	0.0063	0.0057	0.0536	0.0014	0.1023	0.1469	0.028	0.0044	0.1262	0.0179	0.0058	0.0044	0.0021	0.0015	0.0378	0.02	0.029	0.0555	0.0227	0.0984	0.0014
2	rs2034374	224002355	1.09	0.0564630724803212	0.86	0.450156947394433	0.0485022964580218	0.247115092261109	0.0086	0.0208	0.0154	0.0041	0.1751	0.0063	0.0056	0.0536	0.0014	0.1022	0.147	0.028	0.0044	0.1262	0.018	0.0058	0.0044	0.0021	0.0015	0.0377	0.02	0.0291	0.0555	0.0227	0.0984	0.0014
2	rs2053802	224009048	1.08	0.0664216607683517	0.86	0.450156947394433	0.0420932349211709	0.343719456975038	0.0087	0.0209	0.0153	0.0041	0.1767	0.0061	0.0051	0.0535	0.0015	0.1051	0.1457	0.0281	0.0043	0.1277	0.0179	0.0054	0.0043	0.0022	0.0018	0.0365	0.0207	0.0288	0.054	0.0222	0.0969	0.0014
2	rs16864483	224012136	1.08	0.0664216607683517	0.86	0.450156947394433	0.0411660224930369	0.325422579179607	0.0088	0.0209	0.0153	0.0041	0.1767	0.0061	0.0051	0.0535	0.0015	0.1051	0.1457	0.0281	0.0043	0.1277	0.0179	0.0054	0.0043	0.0022	0.0018	0.0365	0.0207	0.0288	0.054	0.0222	0.0969	0.0014
2	rs1448293	224021310	1.08	0.0664216607683517	0.86	0.450156947394433	0.0402246149067169	0.293977715466915	0.0088	0.0209	0.0153	0.0041	0.1767	0.0061	0.0051	0.0535	0.0015	0.1051	0.1457	0.0281	0.0043	0.1277	0.0179	0.0054	0.0043	0.0022	0.0018	0.0365	0.0207	0.0287	0.054	0.0222	0.0969	0.0014
2	rs12694595	224023018	1.07	0.0776994191057832	0.86	0.450156947394433	0.0406221732497718	0.284686660229158	0.0088	0.0209	0.0153	0.0041	0.1767	0.0061	0.0051	0.0535	0.0015	0.1051	0.1457	0.0281	0.0043	0.1277	0.0179	0.0054	0.0043	0.0022	0.0018	0.0365	0.0207	0.0287	0.054	0.0222	0.0969	0.0014
2	rs16864526	224029170	1.07	0.0776994191057832	0.86	0.450156947394433	0.0418455626024826	0.286443794630137	0.0088	0.0209	0.0154	0.0041	0.1764	0.0062	0.0052	0.0535	0.0015	0.1054	0.1456	0.0281	0.0042	0.1279	0.018	0.0055	0.0044	0.0021	0.0018	0.0365	0.0209	0.0285	0.054	0.0219	0.0969	0.0013
2	rs12465213	224037343	1.07	0.0776994191057832	0.86	0.450156947394433	0.0320224520576884	0.296581149140287	0.0088	0.0206	0.0157	0.0042	0.1757	0.0064	0.0053	0.0532	0.0015	0.106	0.1454	0.0282	0.0041	0.1282	0.0182	0.0055	0.0045	0.0021	0.0017	0.0366	0.0214	0.0282	0.054	0.0215	0.097	0.0013
2	rs17190265	224038711	1.07	0.0776994191057832	0.86	0.450156947394433	0.0326426122906541	0.295041918170026	0.0088	0.0206	0.0157	0.0042	0.1756	0.0064	0.0053	0.0532	0.0015	0.106	0.1454	0.0282	0.0041	0.1282	0.0182	0.0055	0.0045	0.0021	0.0017	0.0366	0.0214	0.0281	0.0539	0.0215	0.097	0.0013
2	rs62188127	224040439	1.07	0.0776994191057832	0.86	0.450156947394433	0.0327529183380116	0.295752031934044	0.0088	0.0206	0.0157	0.0042	0.1756	0.0064	0.0053	0.0532	0.0015	0.106	0.1454	0.0282	0.0041	0.1282	0.0182	0.0056	0.0045	0.0021	0.0017	0.0366	0.0214	0.0281	0.0539	0.0215	0.097	0.0013
2	rs4673050	224062185	1.07	0.0776994191057832	0.86	0.450156947394433	0.0326916050558217	0.303119890231718	0.0089	0.0205	0.0158	0.0042	0.1756	0.0064	0.0054	0.0529	0.0015	0.1062	0.1452	0.0281	0.0041	0.1283	0.0183	0.0056	0.0046	0.0022	0.0017	0.0366	0.0215	0.0281	0.0538	0.0215	0.0968	0.0013
2	rs74794144	224083303	1.06	0.0904005175896243	0.86	0.450156947394433	0.0343754257678252	0.309101153825317	0.0089	0.0205	0.0158	0.0042	0.1755	0.0064	0.0055	0.0529	0.0016	0.1062	0.1452	0.0281	0.0041	0.1282	0.0183	0.0056	0.0046	0.0022	0.0017	0.0366	0.0216	0.0282	0.0538	0.0215	0.0967	0.0013
2	rs7565235	224087227	1.06	0.0904005175896243	0.87	0.405435896572436	0.0349498789494524	0.30634543409516	0.0089	0.0205	0.0158	0.0042	0.1755	0.0064	0.0055	0.0528	0.0016	0.1063	0.1451	0.0281	0.0041	0.1283	0.0183	0.0056	0.0046	0.0022	0.0017	0.0367	0.0216	0.0282	0.0538	0.0215	0.0966	0.0013
2	rs76104931	224090340	1.06	0.0904005175896243	0.87	0.405435896572436	0.0363029921546007	0.312225154572281	0.0089	0.0205	0.0158	0.0043	0.1755	0.0064	0.0055	0.0529	0.0015	0.1063	0.1451	0.0281	0.0041	0.1282	0.0184	0.0056	0.0046	0.0022	0.0017	0.0367	0.0216	0.0282	0.0537	0.0216	0.0967	0.0012
2	rs9678109	224092445	1.06	0.0904005175896243	0.87	0.405435896572436	0.0373548191325875	0.322381424346669	0.0088	0.0205	0.0158	0.0043	0.1755	0.0065	0.0055	0.0529	0.0015	0.1063	0.1451	0.0281	0.0041	0.1282	0.0184	0.0056	0.0046	0.0021	0.0017	0.0367	0.0216	0.0282	0.0537	0.0216	0.0967	0.0012
2	rs10197080	224096286	1.06	0.0904005175896243	0.87	0.405435896572436	0.0389510436262784	0.338532550552452	0.0088	0.0205	0.0157	0.0043	0.1754	0.0065	0.0056	0.0529	0.0015	0.1063	0.1452	0.0281	0.0041	0.1283	0.0184	0.0056	0.0046	0.0022	0.0017	0.0367	0.0216	0.0281	0.0537	0.0215	0.0968	0.0012
2	rs115177414	224097043	1.06	0.0904005175896243	0.87	0.405435896572436	0.0393956781503548	0.346073384345236	0.0088	0.0205	0.0157	0.0043	0.1754	0.0065	0.0056	0.0529	0.0015	0.1063	0.1452	0.0281	0.0041	0.1283	0.0184	0.0056	0.0046	0.0022	0.0017	0.0367	0.0216	0.0281	0.0537	0.0215	0.0968	0.0012
2	rs10933002	224102083	1.06	0.0904005175896243	0.87	0.405435896572436	0.041036767152014	0.359540704723624	0.0089	0.0205	0.0157	0.0043	0.1763	0.0065	0.0057	0.053	0.0015	0.1067	0.1445	0.028	0.0039	0.1282	0.0185	0.0056	0.0048	0.0021	0.0017	0.037	0.0216	0.028	0.0536	0.0214	0.0963	0.0012
2	rs10199128	224102115	1.06	0.0904005175896243	0.87	0.405435896572436	0.0410080816186187	0.359791480993366	0.0089	0.0205	0.0157	0.0043	0.1763	0.0065	0.0057	0.053	0.0015	0.1067	0.1445	0.028	0.0039	0.1282	0.0185	0.0056	0.0048	0.0021	0.0017	0.037	0.0216	0.028	0.0536	0.0214	0.0963	0.0012
2	rs115299612	224104660	1.06	0.0904005175896243	0.86	0.450156947394433	0.0422101332247106	0.375943519655592	0.0089	0.0205	0.0157	0.0043	0.1762	0.0065	0.0057	0.053	0.0015	0.1067	0.1445	0.028	0.0039	0.1282	0.0185	0.0056	0.0048	0.0021	0.0017	0.037	0.0216	0.028	0.0536	0.0214	0.0962	0.0012
2	rs78038643	224115055	1.06	0.0904005175896243	0.86	0.450156947394433	0.0409937440147384	0.376832579152721	0.0089	0.0205	0.0157	0.0043	0.1763	0.0065	0.0057	0.053	0.0015	0.1067	0.1445	0.0279	0.0039	0.1281	0.0185	0.0057	0.0049	0.0021	0.0017	0.037	0.0216	0.0279	0.0535	0.0214	0.0962	0.0012
2	rs10183888	224116596	1.06	0.0904005175896243	0.86	0.450156947394433	0.0409650791309011	0.379503284695167	0.0089	0.0205	0.0157	0.0043	0.1763	0.0065	0.0057	0.053	0.0015	0.1067	0.1445	0.0279	0.0039	0.1281	0.0185	0.0057	0.0049	0.0021	0.0017	0.037	0.0216	0.0279	0.0535	0.0214	0.0961	0.0012
2	rs11690106	224132235	1.06	0.0904005175896243	0.86	0.450156947394433	0.0316016606969214	0.363559080227462	0.0089	0.0203	0.0159	0.0043	0.1766	0.0066	0.0058	0.0529	0.0015	0.1065	0.1447	0.0278	0.0038	0.1278	0.0186	0.0057	0.0053	0.0022	0.0017	0.0371	0.0217	0.028	0.0538	0.0215	0.0948	0.0012
2	rs78531445	224141122	1.06	0.0904005175896243	0.86	0.450156947394433	0.0235605565654616	0.332019946970045	0.009	0.0198	0.0161	0.0043	0.1765	0.0066	0.0059	0.0535	0.0016	0.1064	0.1449	0.0275	0.0037	0.1276	0.0188	0.0058	0.0056	0.0023	0.0017	0.0371	0.0218	0.0282	0.0542	0.0213	0.0934	0.0012
2	rs7581313	224151643	1.05	0.104628957265627	0.87	0.405435896572436	0.0201587849522423	0.314996462279819	0.0091	0.0195	0.0162	0.0043	0.1764	0.0066	0.006	0.0537	0.0017	0.1064	0.1449	0.0275	0.0037	0.1276	0.0188	0.0058	0.0057	0.0023	0.0018	0.0372	0.0218	0.0282	0.0544	0.0213	0.0931	0.0012
2	rs112698396	224154125	1.05	0.104628957265627	0.87	0.405435896572436	0.0198909403264692	0.314272812070233	0.0091	0.0195	0.0162	0.0043	0.1764	0.0066	0.006	0.0537	0.0017	0.1064	0.1449	0.0275	0.0037	0.1277	0.0188	0.0058	0.0057	0.0023	0.0018	0.0372	0.0218	0.0282	0.0545	0.0212	0.0931	0.0012
2	rs55635854	224161668	1.05	0.104628957265627	0.87	0.405435896572436	0.0197451595387688	0.318380003416938	0.0091	0.0195	0.0162	0.0043	0.1763	0.0066	0.006	0.0537	0.0017	0.1063	0.1449	0.0275	0.0037	0.1276	0.0188	0.0058	0.0057	0.0023	0.0018	0.0372	0.0218	0.0282	0.0545	0.0212	0.0932	0.0012
2	rs72969316	224168853	1.05	0.104628957265627	0.87	0.405435896572436	0.0210585483252398	0.374293974208262	0.0091	0.0195	0.0162	0.0043	0.1762	0.0066	0.006	0.0537	0.0017	0.1063	0.145	0.0276	0.0037	0.1276	0.0188	0.0058	0.0057	0.0023	0.0018	0.0371	0.0218	0.0282	0.0544	0.0212	0.0931	0.0012
2	rs76572441	224178057	1.03	0.13807906481078	0.87	0.405435896572436	0.0151590051316909	0.33373667732889	0.0099	0.0196	0.0173	0.0043	0.1756	0.0067	0.0065	0.0511	0.0018	0.1076	0.1453	0.0273	0.0029	0.1241	0.019	0.0063	0.0068	0.0029	0.0019	0.0371	0.0226	0.0295	0.0546	0.0212	0.092	0.0013
2	rs925877	224180502	1.02	0.157502178544443	0.88	0.363814363818289	0.0206404158525328	0.346693607835609	0.0101	0.0196	0.0175	0.0043	0.1752	0.0067	0.0067	0.0507	0.0019	0.108	0.1455	0.0273	0.0027	0.1232	0.019	0.0064	0.0071	0.003	0.0019	0.037	0.0229	0.0298	0.0547	0.0212	0.0913	0.0014
2	rs1517633	224182774	1.01	0.178854520006857	0.88	0.363814363818289	0.0218394450203039	0.342853389947382	0.0101	0.0196	0.0176	0.0043	0.1753	0.0067	0.0067	0.0507	0.0019	0.108	0.1454	0.0273	0.0027	0.1231	0.019	0.0064	0.0071	0.003	0.0019	0.037	0.0229	0.0298	0.0547	0.0212	0.0913	0.0014
2	rs73992020	224192105	1.01	0.178854520006857	0.88	0.363814363818289	0.0218578503258504	0.340629262954728	0.0101	0.0197	0.0176	0.0044	0.1754	0.0068	0.0067	0.0506	0.0019	0.1081	0.1454	0.0273	0.0026	0.1228	0.019	0.0064	0.0072	0.003	0.002	0.037	0.023	0.0298	0.0549	0.0211	0.0912	0.0014
2	rs79034699	224203859	1.01	0.178854520006857	0.88	0.363814363818289	0.0204906676227931	0.33521021111056	0.0101	0.0197	0.0176	0.0044	0.1753	0.0067	0.0067	0.0506	0.0019	0.1084	0.1453	0.0274	0.0026	0.1228	0.019	0.0064	0.0072	0.003	0.002	0.037	0.023	0.0297	0.055	0.0211	0.0912	0.0014
2	rs12151816	224204815	1.01	0.178854520006857	0.88	0.363814363818289	0.0200894147752662	0.326763340541501	0.0101	0.0197	0.0177	0.0044	0.1752	0.0067	0.0066	0.0506	0.0019	0.1084	0.1452	0.0274	0.0026	0.1227	0.019	0.0064	0.0072	0.0031	0.002	0.037	0.023	0.0298	0.055	0.0211	0.0912	0.0014
2	rs72969356	224206687	1.01	0.178854520006857	0.88	0.363814363818289	0.0195916509164881	0.325422579179607	0.0101	0.0197	0.0177	0.0044	0.1752	0.0067	0.0066	0.0506	0.0019	0.1084	0.1452	0.0274	0.0026	0.1227	0.019	0.0064	0.0072	0.0031	0.0019	0.037	0.023	0.0298	0.055	0.0211	0.0912	0.0015
2	rs77671962	224211053	1.01	0.178854520006857	0.88	0.363814363818289	0.0177057471663447	0.324448496873198	0.0101	0.0197	0.0177	0.0044	0.1752	0.0067	0.0066	0.0506	0.0019	0.1084	0.1452	0.0274	0.0026	0.1227	0.019	0.0064	0.0072	0.0031	0.0019	0.037	0.023	0.0298	0.055	0.0211	0.0912	0.0015
2	rs10176350	224214759	1.01	0.178854520006857	0.88	0.363814363818289	0.0153004259995162	0.321531407595795	0.0101	0.0197	0.0177	0.0044	0.1752	0.0067	0.0066	0.0507	0.0019	0.1084	0.1452	0.0274	0.0026	0.1227	0.019	0.0064	0.0072	0.0031	0.0019	0.0369	0.023	0.0298	0.055	0.0211	0.0912	0.0015
2	rs17205130	224226574	1.01	0.178854520006857	0.88	0.363814363818289	0.0110403493717272	0.316566061568284	0.0101	0.0197	0.0177	0.0044	0.1753	0.0067	0.0066	0.0505	0.0019	0.1082	0.145	0.0274	0.0027	0.1227	0.0191	0.0064	0.0072	0.0031	0.0019	0.0369	0.023	0.0298	0.0552	0.0211	0.0913	0.0016
2	rs1517642	224227624	1.01	0.178854520006857	0.88	0.363814363818289	0.0103030592925566	0.317775015679637	0.0102	0.0197	0.0178	0.0044	0.1753	0.0067	0.0066	0.0505	0.0019	0.1082	0.145	0.0274	0.0027	0.1227	0.019	0.0064	0.0072	0.0031	0.0019	0.0368	0.023	0.0298	0.0552	0.0211	0.0913	0.0016
2	rs77027005	224238080	1.01	0.178854520006857	0.88	0.363814363818289	0.00642982588931668	0.288674221462003	0.0103	0.0197	0.0178	0.0044	0.1749	0.0066	0.0066	0.0508	0.0019	0.1089	0.1444	0.0272	0.0028	0.1225	0.0188	0.0063	0.0072	0.0032	0.002	0.0366	0.023	0.0294	0.0557	0.0207	0.0916	0.0017
2	rs116171642	224241106	1.01	0.178854520006857	0.88	0.363814363818289	0.00567483959385259	0.268562937978987	0.0104	0.0198	0.0178	0.0044	0.1745	0.0066	0.0066	0.0509	0.002	0.1093	0.1439	0.0271	0.0029	0.1224	0.0187	0.0062	0.0072	0.0033	0.002	0.0366	0.023	0.0291	0.0562	0.0204	0.0919	0.0018
2	rs1250934	224241813	1.01	0.178854520006857	0.88	0.363814363818289	0.00584735744015858	0.268562937978987	0.0105	0.0198	0.0178	0.0044	0.1745	0.0066	0.0066	0.0509	0.002	0.1094	0.1439	0.0271	0.0029	0.1224	0.0187	0.0062	0.0072	0.0033	0.002	0.0365	0.023	0.0292	0.0562	0.0204	0.0919	0.0018
2	rs1250938	224244607	1.01	0.178854520006857	0.86	0.450156947394433	0.00609427311509161	0.269483027978752	0.0105	0.0198	0.0178	0.0044	0.1745	0.0066	0.0066	0.0509	0.002	0.1094	0.1439	0.0271	0.0029	0.1224	0.0187	0.0062	0.0072	0.0033	0.002	0.0365	0.023	0.0291	0.0562	0.0204	0.0919	0.0018
2	rs1921640	224250150	1	0.202230525110681	0.86	0.450156947394433	0.00689922883696805	0.267069877555314	0.0105	0.0198	0.0178	0.0044	0.1745	0.0066	0.0067	0.0509	0.002	0.1095	0.1437	0.027	0.003	0.1224	0.0187	0.0062	0.0072	0.0033	0.002	0.0366	0.023	0.0291	0.0563	0.0204	0.0919	0.0018
2	rs17206239	224251458	1	0.202230525110681	0.86	0.450156947394433	0.00654105850881659	0.266037737420555	0.0105	0.0198	0.0179	0.0044	0.1745	0.0067	0.0067	0.051	0.002	0.1094	0.1436	0.027	0.003	0.1224	0.0187	0.0062	0.0072	0.0033	0.002	0.0366	0.023	0.0291	0.0563	0.0204	0.0919	0.0018
2	rs72971269	224256932	1	0.202230525110681	0.86	0.450156947394433	0.00572179845864035	0.268792868923807	0.0105	0.0198	0.0179	0.0044	0.1743	0.0068	0.0066	0.0511	0.002	0.1092	0.1433	0.027	0.003	0.1223	0.0188	0.0062	0.0073	0.0033	0.002	0.0366	0.023	0.0292	0.0564	0.0205	0.0919	0.0018
2	rs13423083	224258436	1	0.202230525110681	0.86	0.450156947394433	0.00569492801705546	0.269713202955679	0.0105	0.0198	0.0179	0.0044	0.1743	0.0068	0.0067	0.0512	0.002	0.1091	0.1433	0.027	0.003	0.1223	0.0188	0.0062	0.0073	0.0033	0.002	0.0366	0.023	0.0292	0.0564	0.0205	0.0919	0.0018
2	rs72971285	224261994	1	0.202230525110681	0.86	0.450156947394433	0.00529400527942741	0.275139778890467	0.0105	0.0197	0.0179	0.0044	0.1741	0.0068	0.0066	0.0512	0.002	0.1091	0.1433	0.027	0.003	0.1223	0.0188	0.0062	0.0072	0.0033	0.002	0.0366	0.023	0.0292	0.0564	0.0205	0.0918	0.0018
2	rs16864755	224274622	0.99	0.227721472602965	0.86	0.450156947394433	0.00147839719653959	0.111805161728862	0.0115	0.02	0.0171	0.0044	0.1697	0.0061	0.0062	0.0514	0.0021	0.1111	0.1436	0.0265	0.0028	0.1214	0.0191	0.0058	0.0077	0.0037	0.0018	0.0381	0.0223	0.0302	0.0611	0.0194	0.0898	0.0023
2	rs1921634	224277669	0.99	0.227721472602965	0.86	0.450156947394433	0.00152361769110089	0.106678437841221	0.0115	0.02	0.0171	0.0044	0.1697	0.0061	0.0062	0.0514	0.0021	0.1112	0.1436	0.0265	0.0028	0.1214	0.0191	0.0058	0.0077	0.0037	0.0018	0.0381	0.0223	0.0302	0.0611	0.0194	0.0898	0.0023
2	rs4456699	224283013	0.99	0.227721472602965	0.86	0.450156947394433	0.00160025759205661	0.100665969971369	0.0115	0.02	0.0171	0.0044	0.1697	0.0061	0.0062	0.0514	0.0021	0.1112	0.1436	0.0265	0.0028	0.1214	0.0191	0.0058	0.0077	0.0037	0.0018	0.0381	0.0223	0.0302	0.0611	0.0194	0.0898	0.0023
2	rs2894507	224288079	0.99	0.227721472602965	0.86	0.450156947394433	0.00154012232678902	0.0990424648448036	0.0115	0.02	0.0171	0.0044	0.1697	0.0061	0.0062	0.0514	0.0021	0.1112	0.1435	0.0265	0.0028	0.1213	0.0191	0.0058	0.0077	0.0037	0.0018	0.0381	0.0223	0.0302	0.0611	0.0193	0.0898	0.0023
2	rs77366634	224303749	0.99	0.227721472602965	0.86	0.450156947394433	0.00148413291984427	0.100421787636218	0.0115	0.02	0.0171	0.0044	0.1696	0.0061	0.0062	0.0515	0.0021	0.1114	0.1435	0.0265	0.0028	0.1213	0.0191	0.0058	0.0076	0.0037	0.0018	0.038	0.0223	0.0302	0.0612	0.0193	0.0899	0.0023
2	rs2033854	224314448	0.99	0.227721472602965	0.86	0.450156947394433	0.00131974257791354	0.101236627245305	0.0115	0.0201	0.0171	0.0045	0.1695	0.0061	0.0062	0.0517	0.0021	0.1115	0.1434	0.0264	0.0028	0.1213	0.0191	0.0058	0.0076	0.0037	0.0018	0.038	0.0221	0.0302	0.0613	0.0194	0.0899	0.0023
2	rs12694612	224316624	0.99	0.227721472602965	0.86	0.450156947394433	0.00133548091866146	0.0996095188275764	0.0115	0.0201	0.0171	0.0045	0.1694	0.0061	0.0062	0.0517	0.0021	0.1115	0.1434	0.0264	0.0028	0.1213	0.0191	0.0058	0.0076	0.0037	0.0018	0.038	0.0221	0.0302	0.0614	0.0194	0.0899	0.0023
2	rs77633770	224322082	0.99	0.227721472602965	0.86	0.450156947394433	0.00123734893488245	0.102217816294726	0.0115	0.0201	0.0171	0.0045	0.1694	0.0061	0.0062	0.0517	0.0021	0.1115	0.1433	0.0264	0.0028	0.1212	0.0191	0.0058	0.0076	0.0037	0.0018	0.038	0.0221	0.0302	0.0614	0.0194	0.0899	0.0023
2	rs116725403	224325897	0.99	0.227721472602965	0.86	0.450156947394433	0.00122060204843432	0.100340444929132	0.0115	0.0201	0.0171	0.0045	0.1694	0.0061	0.0062	0.0517	0.0021	0.1115	0.1433	0.0264	0.0028	0.1212	0.0191	0.0058	0.0076	0.0037	0.0018	0.038	0.022	0.0302	0.0614	0.0194	0.0899	0.0023
2	rs111681120	224335482	0.99	0.227721472602965	0.86	0.450156947394433	0.00120597971793679	0.102627730579959	0.0115	0.0201	0.0171	0.0046	0.1693	0.0061	0.0062	0.0518	0.0021	0.1115	0.1432	0.0264	0.0028	0.1212	0.0191	0.0058	0.0077	0.0038	0.0018	0.0381	0.022	0.0303	0.0614	0.0194	0.09	0.0023
2	rs1583771	224338351	0.99	0.227721472602965	0.86	0.450156947394433	0.00121766604503142	0.102217816294726	0.0115	0.0201	0.0171	0.0046	0.1693	0.0061	0.0062	0.0518	0.0021	0.1115	0.1432	0.0264	0.0028	0.1211	0.0191	0.0058	0.0077	0.0038	0.0018	0.0381	0.0219	0.0303	0.0614	0.0194	0.09	0.0023
2	rs11675792	224343196	0.99	0.227721472602965	0.85	0.498060230126391	0.00105004322031689	0.112909624649044	0.0115	0.02	0.0171	0.0046	0.1693	0.0061	0.0062	0.0518	0.0021	0.1115	0.1431	0.0265	0.0028	0.1211	0.0191	0.0058	0.0077	0.0038	0.0018	0.0381	0.0219	0.0303	0.0614	0.0194	0.09	0.0024
2	rs79518018	224347748	0.99	0.227721472602965	0.85	0.498060230126391	0.000993322241657958	0.108852299542982	0.0115	0.02	0.0171	0.0046	0.1692	0.0061	0.0062	0.0518	0.0021	0.1115	0.143	0.0265	0.0028	0.121	0.0191	0.0058	0.0077	0.0038	0.0018	0.0381	0.0218	0.0303	0.0614	0.0194	0.0901	0.0024
2	rs78615335	224359950	0.99	0.227721472602965	0.85	0.498060230126391	0.00183545198094348	0.115388302334708	0.0117	0.0199	0.0171	0.0048	0.1686	0.0061	0.0062	0.0518	0.0024	0.1117	0.1427	0.0265	0.0029	0.1206	0.0191	0.0059	0.0077	0.0038	0.0017	0.0381	0.0217	0.0304	0.0615	0.0194	0.0903	0.0025
2	rs10209623	224362580	0.99	0.227721472602965	0.86	0.450156947394433	0.00650381716069796	0.107429017812286	0.0118	0.0198	0.0171	0.0048	0.168	0.0061	0.0061	0.0518	0.0026	0.1119	0.1425	0.0266	0.0029	0.1203	0.019	0.006	0.0078	0.0038	0.0017	0.0382	0.0216	0.0306	0.0617	0.0193	0.0904	0.0027
2	rs16864847	224362937	0.99	0.227721472602965	0.86	0.450156947394433	0.00641878353489486	0.124885432141754	0.0118	0.0198	0.0171	0.0048	0.168	0.0061	0.0061	0.0518	0.0026	0.1119	0.1424	0.0266	0.0029	0.1202	0.019	0.0059	0.0078	0.0038	0.0017	0.0382	0.0216	0.0306	0.0617	0.0193	0.0905	0.0027
2	rs6721111	224365038	0.99	0.227721472602965	0.86	0.450156947394433	0.0307600024925473	0.0659991280481195	0.0124	0.0202	0.017	0.0051	0.1677	0.0058	0.0059	0.0534	0.003	0.1127	0.1412	0.0263	0.003	0.1185	0.0195	0.0059	0.0078	0.0039	0.0016	0.0378	0.0213	0.0309	0.0623	0.0193	0.0897	0.0029
2	rs75262050	224365120	0.99	0.227721472602965	0.86	0.450156947394433	0.037301061165951	0.0690480901970368	0.0124	0.0203	0.0169	0.0051	0.1681	0.0058	0.0058	0.0529	0.003	0.113	0.1413	0.0264	0.0029	0.1186	0.0196	0.0059	0.0079	0.0037	0.0016	0.0379	0.0213	0.0312	0.0626	0.0192	0.0888	0.0029
2	rs2860081	224366149	0.99	0.227721472602965	0.85	0.498060230126391	0.408156342870122	0.0616012571642129	0.0125	0.0207	0.0163	0.0051	0.1677	0.0054	0.0053	0.0539	0.0032	0.1154	0.1381	0.026	0.0028	0.1179	0.0203	0.0054	0.0094	0.0035	0.0014	0.0392	0.0203	0.0319	0.0647	0.0186	0.0873	0.0028
2	rs11888016	224371051	0.99	0.227721472602965	0.85	0.498060230126391	0.423306358877565	0.0564303715929338	0.0125	0.0207	0.0163	0.0051	0.1676	0.0055	0.0053	0.0539	0.0032	0.1155	0.1381	0.026	0.0028	0.1179	0.0203	0.0054	0.0094	0.0035	0.0014	0.0392	0.0203	0.0319	0.0647	0.0186	0.0873	0.0028
2	rs77600067	224375702	0.99	0.227721472602965	0.85	0.498060230126391	0.444846059735684	0.067655068710703	0.0125	0.0207	0.0162	0.005	0.1676	0.0054	0.0053	0.0539	0.0032	0.1159	0.1377	0.0261	0.0027	0.1177	0.0204	0.0054	0.0095	0.0035	0.0014	0.0392	0.0203	0.032	0.0647	0.0185	0.0872	0.0029
2	rs6759351	224394316	0.99	0.227721472602965	0.85	0.498060230126391	0.502879731051905	0.0543280933786808	0.0125	0.0208	0.0161	0.0049	0.1679	0.0054	0.0053	0.054	0.0032	0.1163	0.1373	0.026	0.0027	0.1176	0.0204	0.0055	0.0096	0.0035	0.0014	0.0391	0.0201	0.0321	0.0649	0.0185	0.087	0.0029
2	rs7571417	224394966	0.99	0.227721472602965	0.85	0.498060230126391	0.500668945637401	0.0554705311692751	0.0125	0.0208	0.0162	0.0049	0.1678	0.0054	0.0053	0.054	0.0032	0.1162	0.1373	0.026	0.0027	0.1176	0.0205	0.0055	0.0096	0.0035	0.0014	0.0391	0.0202	0.0321	0.0649	0.0185	0.087	0.0029
2	rs7565690	224397461	0.99	0.227721472602965	0.85	0.498060230126391	0.501047605209743	0.0555343001299485	0.0125	0.0207	0.0162	0.0049	0.1678	0.0054	0.0053	0.054	0.0032	0.1163	0.1373	0.026	0.0027	0.1176	0.0205	0.0055	0.0096	0.0035	0.0014	0.0391	0.0202	0.0321	0.0649	0.0185	0.087	0.0029
2	rs112507553	224403797	0.99	0.227721472602965	0.85	0.498060230126391	0.507061355162574	0.0632776061613162	0.0125	0.0208	0.0161	0.005	0.168	0.0054	0.0053	0.0539	0.0032	0.1163	0.137	0.026	0.0027	0.1175	0.0204	0.0056	0.0097	0.0035	0.0014	0.0391	0.0201	0.0321	0.065	0.0185	0.087	0.0029
2	rs10168404	224407821	0.99	0.227721472602965	0.85	0.498060230126391	0.537251927556609	0.0555343001299485	0.0126	0.0209	0.016	0.0051	0.1682	0.0054	0.0053	0.0538	0.0032	0.1162	0.1366	0.026	0.0027	0.1174	0.0204	0.0056	0.0098	0.0035	0.0014	0.0391	0.02	0.0322	0.0653	0.0185	0.0869	0.0029
2	rs16864923	224410192	0.99	0.227721472602965	0.85	0.498060230126391	0.541436006506855	0.0560455860480293	0.0126	0.021	0.0161	0.0052	0.1684	0.0054	0.0053	0.0538	0.0032	0.1163	0.1364	0.0259	0.0027	0.1173	0.0204	0.0056	0.0098	0.0035	0.0014	0.0391	0.02	0.0322	0.0654	0.0185	0.0868	0.0029
2	rs11678262	224414848	0.98	0.255415240389183	0.85	0.498060230126391	0.703202322096181	0.0732976358894361	0.0125	0.0214	0.0169	0.0058	0.1683	0.0053	0.0053	0.0534	0.0032	0.1163	0.1348	0.0257	0.0027	0.1172	0.0204	0.006	0.0102	0.0033	0.0014	0.0388	0.0197	0.0328	0.0655	0.0186	0.0867	0.0029
2	rs78122990	224418871	0.98	0.255415240389183	0.85	0.498060230126391	0.699146026768855	0.0773578385758807	0.0125	0.0215	0.0169	0.0059	0.1683	0.0053	0.0053	0.0534	0.0032	0.1163	0.1347	0.0257	0.0027	0.1172	0.0204	0.0061	0.0102	0.0033	0.0014	0.0388	0.0197	0.0328	0.0654	0.0186	0.0866	0.0029
2	rs114199860	224424858	0.98	0.255415240389183	0.85	0.498060230126391	0.699661701476059	0.0736564921435649	0.0125	0.0215	0.017	0.0059	0.1683	0.0053	0.0053	0.0534	0.0032	0.1163	0.1346	0.0257	0.0027	0.1173	0.0204	0.0061	0.0102	0.0033	0.0014	0.0388	0.0197	0.0328	0.0653	0.0186	0.0866	0.0029
2	rs1250906	224449334	0.98	0.255415240389183	0.85	0.498060230126391	0.759778777805631	0.0709473706679503	0.0126	0.0217	0.0171	0.006	0.1681	0.0053	0.0053	0.0533	0.0033	0.1162	0.1343	0.0258	0.0027	0.1175	0.0205	0.0062	0.0103	0.0033	0.0014	0.0388	0.0195	0.0329	0.0653	0.0187	0.0862	0.0029
2	rs1250905	224451988	0.98	0.255415240389183	0.85	0.498060230126391	0.748582612760351	0.072439332491911	0.0126	0.0217	0.0171	0.006	0.1681	0.0054	0.0053	0.0533	0.0032	0.1163	0.1343	0.0258	0.0027	0.1174	0.0205	0.0062	0.0103	0.0033	0.0014	0.0387	0.0195	0.0329	0.0654	0.0188	0.0862	0.0029
2	rs16864968	224459683	0.98	0.255415240389183	0.85	0.498060230126391	0.739421495526917	0.0791992646146135	0.0127	0.0218	0.0171	0.006	0.1677	0.0057	0.0053	0.0533	0.0032	0.1171	0.1338	0.0258	0.0027	0.1174	0.0206	0.0063	0.0103	0.0034	0.0014	0.0385	0.0196	0.033	0.0653	0.0188	0.0854	0.0029
2	rs36043001	224462310	0.98	0.255415240389183	0.85	0.498060230126391	0.74297405554152	0.0797180226008069	0.0127	0.0218	0.0171	0.0061	0.1677	0.0058	0.0053	0.0533	0.0032	0.1172	0.1338	0.0258	0.0027	0.1175	0.0206	0.0063	0.0104	0.0034	0.0014	0.0385	0.0196	0.033	0.0653	0.0189	0.0853	0.0029
2	rs721233	224462714	0.98	0.255415240389183	0.85	0.498060230126391	0.742444476171572	0.0793473405908469	0.0127	0.0218	0.0171	0.0061	0.1677	0.0058	0.0053	0.0533	0.0032	0.1172	0.1338	0.0258	0.0027	0.1175	0.0206	0.0063	0.0104	0.0034	0.0014	0.0385	0.0196	0.033	0.0653	0.0189	0.0853	0.0029
2	rs16864975	224463164	0.98	0.255415240389183	0.85	0.498060230126391	0.741083463334352	0.0797922432827434	0.0127	0.0218	0.0171	0.0061	0.1677	0.0058	0.0053	0.0533	0.0032	0.1172	0.1337	0.0258	0.0027	0.1175	0.0206	0.0063	0.0104	0.0034	0.0014	0.0385	0.0195	0.033	0.0653	0.0189	0.0853	0.0029
2	rs75152086	224472212	0.98	0.255415240389183	0.85	0.498060230126391	0.738138372788037	0.0892102255528843	0.0127	0.0218	0.0171	0.0061	0.1675	0.006	0.0053	0.0533	0.0033	0.1177	0.1335	0.0258	0.0027	0.1174	0.0207	0.0063	0.0104	0.0034	0.0014	0.0382	0.0196	0.033	0.0653	0.0189	0.0848	0.0029
2	rs75638988	224472245	0.98	0.255415240389183	0.85	0.498060230126391	0.726559584105274	0.0877398470770927	0.0127	0.0218	0.0171	0.0061	0.1675	0.006	0.0052	0.0533	0.0033	0.1177	0.1335	0.0258	0.0027	0.1174	0.0207	0.0063	0.0104	0.0034	0.0014	0.0382	0.0196	0.033	0.0653	0.0189	0.085	0.0028
2	rs4673067	224472252	0.98	0.255415240389183	0.85	0.498060230126391	0.728358754102224	0.0886673725206129	0.0127	0.0218	0.0171	0.0061	0.1674	0.006	0.0052	0.0533	0.0033	0.1177	0.1335	0.0258	0.0027	0.1174	0.0208	0.0063	0.0104	0.0034	0.0014	0.0382	0.0196	0.033	0.0653	0.0189	0.085	0.0028
2	rs11684817	224472511	0.98	0.255415240389183	0.85	0.498060230126391	0.48607095263671	0.0860495335234299	0.0127	0.0218	0.017	0.006	0.1675	0.006	0.0052	0.0534	0.003	0.118	0.1335	0.0259	0.0026	0.1175	0.0209	0.0063	0.0104	0.0036	0.0013	0.0381	0.0196	0.033	0.0651	0.0188	0.085	0.0027
2	rs13402129	224473767	0.99	0.227721472602965	0.85	0.498060230126391	0.160526685139057	0.0625376679516786	0.0129	0.0222	0.0171	0.0056	0.1686	0.0057	0.005	0.0537	0.0018	0.1193	0.1334	0.0259	0.0022	0.1173	0.0213	0.0062	0.0101	0.0045	9e-04	0.0381	0.0193	0.033	0.0646	0.0189	0.0855	0.002
2	rs75802454	224476560	0.99	0.227721472602965	0.85	0.498060230126391	0.361308147464461	0.0716562263313227	0.0128	0.0226	0.0172	0.0054	0.1691	0.0055	0.0048	0.054	5e-04	0.1202	0.1332	0.0259	0.0019	0.1174	0.0217	0.0061	0.0098	0.0047	6e-04	0.0379	0.0192	0.033	0.0642	0.0189	0.0871	0.0012
2	rs966414	224480259	0.99	0.227721472602965	0.85	0.498060230126391	0.373703149590497	0.0690480901970368	0.0128	0.0227	0.0172	0.0053	0.169	0.0055	0.0048	0.0541	5e-04	0.1203	0.1331	0.0259	0.0019	0.1175	0.0217	0.006	0.0098	0.0047	6e-04	0.0378	0.0192	0.033	0.0642	0.0189	0.0872	0.0012
2	rs34055760	224482499	0.99	0.227721472602965	0.85	0.498060230126391	0.369837307028698	0.067308666105179	0.0129	0.0227	0.0172	0.0053	0.169	0.0055	0.0048	0.0541	5e-04	0.1203	0.1331	0.0259	0.0019	0.1175	0.0218	0.006	0.0098	0.0048	6e-04	0.0378	0.0192	0.033	0.0642	0.0189	0.0872	0.0011
2	rs7601570	224483705	0.99	0.227721472602965	0.85	0.498060230126391	0.369348735444328	0.0674471379883101	0.0129	0.0227	0.0172	0.0053	0.169	0.0055	0.0048	0.0541	5e-04	0.1203	0.1331	0.0259	0.0019	0.1175	0.0218	0.006	0.0098	0.0048	6e-04	0.0378	0.0192	0.033	0.0642	0.0189	0.0872	0.0011
2	rs56404087	224496429	0.99	0.227721472602965	0.85	0.498060230126391	0.373157424441982	0.0708059500299208	0.0129	0.0227	0.0172	0.0053	0.1691	0.0055	0.0047	0.054	5e-04	0.1203	0.133	0.0259	0.0019	0.1175	0.0218	0.0061	0.0098	0.0048	6e-04	0.0378	0.0192	0.033	0.0642	0.0189	0.0871	0.0011
2	rs72960492	224501906	0.99	0.227721472602965	0.85	0.498060230126391	0.3735939720477	0.0684197657324233	0.0129	0.0227	0.0172	0.0053	0.1691	0.0055	0.0047	0.0541	5e-04	0.1203	0.133	0.0259	0.0019	0.1175	0.0218	0.0061	0.0098	0.0048	6e-04	0.0378	0.0192	0.0331	0.0642	0.0189	0.0871	0.0011
2	rs9677911	224507662	0.99	0.227721472602965	0.85	0.498060230126391	0.375506925234485	0.0640212142394095	0.0129	0.0227	0.0172	0.0053	0.169	0.0055	0.0047	0.0541	5e-04	0.1203	0.1331	0.0259	0.0019	0.1175	0.0218	0.0061	0.0098	0.0048	6e-04	0.0378	0.0192	0.0331	0.0643	0.0189	0.0872	0.0011
2	rs16865039	224507733	0.99	0.227721472602965	0.85	0.498060230126391	0.374413199795184	0.0637503875308753	0.0129	0.0227	0.0172	0.0053	0.169	0.0055	0.0047	0.0541	5e-04	0.1203	0.1331	0.0259	0.0018	0.1175	0.0218	0.0061	0.0098	0.0048	6e-04	0.0378	0.0192	0.0331	0.0643	0.0189	0.0872	0.0011
2	rs17239967	224512693	0.99	0.227721472602965	0.85	0.498060230126391	0.381827339362784	0.0619350029534226	0.0128	0.0227	0.0172	0.0053	0.169	0.0055	0.0047	0.0541	4e-04	0.1204	0.1331	0.026	0.0018	0.1175	0.0218	0.0061	0.0097	0.0048	6e-04	0.0379	0.0193	0.0331	0.0644	0.0191	0.0872	0.001
2	rs7557395	224512860	0.99	0.227721472602965	0.85	0.498060230126391	0.382103355638844	0.0616679452004823	0.0128	0.0227	0.0172	0.0053	0.169	0.0055	0.0047	0.0541	4e-04	0.1204	0.1331	0.026	0.0018	0.1175	0.0218	0.0061	0.0097	0.0048	6e-04	0.0379	0.0193	0.0331	0.0644	0.0191	0.0872	0.001
2	rs7584795	224513612	0.99	0.227721472602965	0.85	0.498060230126391	0.384647451842669	0.0624035290588065	0.0128	0.0227	0.0172	0.0053	0.1691	0.0055	0.0047	0.0541	4e-04	0.1204	0.1332	0.026	0.0018	0.1175	0.0218	0.006	0.0097	0.0048	6e-04	0.0379	0.0193	0.0331	0.0644	0.0191	0.0872	0.001
2	rs116799343	224520623	0.99	0.227721472602965	0.85	0.498060230126391	0.325973103824333	0.0374351547775901	0.0128	0.0228	0.0171	0.005	0.1689	0.0054	0.0044	0.0543	4e-04	0.1207	0.1321	0.0259	0.0016	0.1178	0.0218	0.0058	0.0091	0.0047	5e-04	0.0379	0.0194	0.0339	0.0649	0.0191	0.088	0.001
2	rs6436418	224521624	0.99	0.227721472602965	0.85	0.498060230126391	0.115406414152958	0.0448640863199299	0.0128	0.0228	0.0171	0.0049	0.169	0.0053	0.0043	0.0544	4e-04	0.1209	0.1322	0.0259	0.0016	0.1183	0.0218	0.0057	0.0089	0.0035	5e-04	0.0379	0.0194	0.0339	0.0652	0.0191	0.0884	0.001
2	rs77271831	224529513	0.99	0.227721472602965	0.85	0.498060230126391	0.11568812128422	0.0463861150393925	0.0127	0.0228	0.0171	0.0049	0.1689	0.0053	0.0043	0.0544	4e-04	0.1209	0.1322	0.0259	0.0016	0.1182	0.0218	0.0057	0.0089	0.0035	5e-04	0.0379	0.0194	0.0339	0.0653	0.0191	0.0885	0.001
2	rs1438158	224532665	0.99	0.227721472602965	0.84	0.549223467132668	0.11277896633009	0.0459741297644504	0.0127	0.0228	0.0171	0.0049	0.1689	0.0053	0.0043	0.0544	4e-04	0.1209	0.1322	0.0258	0.0016	0.1183	0.0218	0.0057	0.0089	0.0035	5e-04	0.0379	0.0194	0.0339	0.0653	0.0191	0.0885	0.001
2	rs1982184	224533899	0.99	0.227721472602965	0.84	0.549223467132668	0.110106636386123	0.0448640863199299	0.0127	0.0228	0.0171	0.0049	0.1689	0.0053	0.0043	0.0544	4e-04	0.121	0.1322	0.0259	0.0016	0.1183	0.0218	0.0057	0.0088	0.0035	5e-04	0.0379	0.0195	0.0339	0.0653	0.0191	0.0886	9e-04
2	rs10172774	224541473	0.99	0.227721472602965	0.84	0.549223467132668	0.0393120441454567	0.03982596682484	0.0125	0.0228	0.0169	0.0041	0.1691	0.0048	0.0038	0.0547	4e-04	0.1212	0.1327	0.026	0.0015	0.1188	0.0214	0.0054	0.0075	0.0034	4e-04	0.0375	0.02	0.0333	0.0661	0.0188	0.0911	8e-04
2	rs114166679	224543608	0.99	0.227721472602965	0.84	0.549223467132668	0.0362107944581611	0.0409905139367434	0.0125	0.0228	0.0169	0.0041	0.1691	0.0048	0.0038	0.0547	4e-04	0.1212	0.1327	0.026	0.0015	0.1187	0.0214	0.0054	0.0074	0.0034	4e-04	0.0375	0.02	0.0333	0.0661	0.0188	0.0911	8e-04
2	rs11693143	224552894	0.99	0.227721472602965	0.84	0.549223467132668	0.0297388546950835	0.0352158317848792	0.0125	0.0228	0.0169	0.0041	0.1692	0.0048	0.0038	0.0547	4e-04	0.1212	0.1328	0.026	0.0015	0.1187	0.0215	0.0054	0.0073	0.0033	4e-04	0.0374	0.0201	0.0333	0.0662	0.0188	0.0913	9e-04
2	rs116154010	224556644	0.99	0.227721472602965	0.84	0.549223467132668	0.0273882228121706	0.0342322255786851	0.0125	0.0228	0.0168	0.0041	0.1693	0.0048	0.0038	0.0548	4e-04	0.1212	0.1328	0.026	0.0015	0.1186	0.0214	0.0054	0.0073	0.0033	4e-04	0.0374	0.0201	0.0332	0.0662	0.0187	0.0914	8e-04
2	rs4674807	224561707	0.99	0.227721472602965	0.84	0.549223467132668	0.0220425191570318	0.0415503506278953	0.0125	0.0228	0.0168	0.0041	0.1695	0.0048	0.0037	0.0547	4e-04	0.1212	0.1328	0.026	0.0016	0.1185	0.0214	0.0054	0.0072	0.0032	4e-04	0.0374	0.0201	0.033	0.0663	0.0186	0.0917	8e-04
2	rs7570601	224562229	0.99	0.227721472602965	0.84	0.549223467132668	0.0216468637463493	0.0441692079154671	0.0125	0.0228	0.0168	0.0041	0.1695	0.0048	0.0037	0.0547	4e-04	0.1212	0.1328	0.026	0.0016	0.1186	0.0214	0.0054	0.0073	0.0032	4e-04	0.0374	0.0201	0.033	0.0663	0.0186	0.0917	8e-04
2	rs4674808	224562525	0.99	0.227721472602965	0.84	0.549223467132668	0.0217567594704145	0.0425666138932517	0.0126	0.0228	0.0167	0.0041	0.1695	0.0048	0.0037	0.0547	4e-04	0.1212	0.1329	0.026	0.0016	0.1186	0.0214	0.0054	0.0073	0.0032	4e-04	0.0374	0.0201	0.033	0.0664	0.0186	0.0918	8e-04
2	rs114734917	224564599	0.99	0.227721472602965	0.84	0.549223467132668	0.0244267311696001	0.0382967962738391	0.0125	0.0228	0.0167	0.004	0.1695	0.0047	0.0036	0.0546	4e-04	0.1211	0.133	0.0261	0.0016	0.1186	0.0213	0.0053	0.0072	0.0032	4e-04	0.0373	0.0201	0.033	0.0665	0.0185	0.092	8e-04
2	rs16865135	224569811	0.99	0.227721472602965	0.84	0.549223467132668	0.0196512452914208	0.0310135842277934	0.0126	0.0229	0.0165	0.0039	0.1694	0.0046	0.0035	0.0545	4e-04	0.1211	0.1333	0.0263	0.0016	0.1186	0.0212	0.0053	0.0071	0.0031	4e-04	0.0372	0.0202	0.0329	0.0669	0.0184	0.0925	8e-04
2	rs1866247	224569975	0.99	0.227721472602965	0.84	0.549223467132668	0.0195237040036984	0.0306704717898915	0.0126	0.0229	0.0165	0.0039	0.1694	0.0046	0.0035	0.0545	4e-04	0.1211	0.1333	0.0263	0.0016	0.1186	0.0212	0.0053	0.0071	0.0031	4e-04	0.0372	0.0202	0.0329	0.0669	0.0184	0.0925	8e-04
2	rs10176854	224576402	0.99	0.227721472602965	0.84	0.549223467132668	0.0194897948566171	0.0328060424455138	0.0126	0.0229	0.0165	0.0039	0.1694	0.0046	0.0035	0.0545	4e-04	0.1211	0.1333	0.0263	0.0016	0.1186	0.0211	0.0053	0.007	0.0031	4e-04	0.0371	0.0202	0.0329	0.0669	0.0184	0.0925	8e-04
2	rs13410738	224581753	0.99	0.227721472602965	0.84	0.549223467132668	0.00554560336808572	0.0736564921435649	0.0129	0.0229	0.0166	0.0033	0.1675	0.0041	0.003	0.0557	0.001	0.1213	0.1346	0.0266	0.002	0.1166	0.0209	0.0056	0.0058	0.0024	6e-04	0.0374	0.0192	0.0318	0.0682	0.0179	0.0957	0.0015
2	rs7579757	224582248	0.99	0.227721472602965	0.84	0.549223467132668	0.00394291649380143	0.0626047830630226	0.0129	0.0227	0.0166	0.0031	0.1668	0.0038	0.0028	0.0556	0.0011	0.1215	0.135	0.0266	0.002	0.1164	0.0208	0.0054	0.0053	0.0023	6e-04	0.0372	0.0191	0.032	0.0687	0.0178	0.0973	0.0015
2	rs112943784	224588897	0.98	0.255415240389183	0.84	0.549223467132668	0.00569157611617123	0.131762517932538	0.0131	0.0227	0.0166	0.0025	0.1672	0.0031	0.0024	0.0554	0.0012	0.121	0.1369	0.0264	0.0021	0.1161	0.02	0.0051	0.0041	0.0018	7e-04	0.0369	0.0192	0.0321	0.0702	0.0176	0.0993	0.0015
2	rs6759057	224590692	0.98	0.255415240389183	0.84	0.549223467132668	0.00267041760525994	0.0588280991512616	0.0131	0.0227	0.0166	0.0025	0.1671	0.0031	0.0023	0.0554	0.0012	0.121	0.1372	0.0265	0.0021	0.1162	0.0199	0.0051	0.0041	0.0018	7e-04	0.0369	0.0192	0.032	0.0702	0.0176	0.0993	0.0015
2	rs4255953	224592555	0.98	0.255415240389183	0.84	0.549223467132668	0.00236107657568994	0.0441115188441802	0.0131	0.0228	0.0166	0.0025	0.1671	0.0031	0.0023	0.0554	0.0012	0.121	0.1373	0.0265	0.0021	0.1162	0.0199	0.0051	0.0041	0.0018	7e-04	0.0369	0.0192	0.032	0.0702	0.0176	0.0993	0.0015
2	rs6752648	224593151	0.98	0.255415240389183	0.84	0.549223467132668	0.00231792452599371	0.0414381110616784	0.0131	0.0228	0.0166	0.0025	0.1671	0.0031	0.0023	0.0553	0.0012	0.121	0.1373	0.0265	0.0021	0.1162	0.0199	0.0051	0.0041	0.0018	7e-04	0.0369	0.0192	0.032	0.0702	0.0176	0.0993	0.0016
2	rs11684738	224595026	0.98	0.255415240389183	0.84	0.549223467132668	0.00266488640709628	0.0315563357147511	0.0131	0.0228	0.0166	0.0025	0.167	0.0031	0.0023	0.0554	0.0012	0.121	0.1373	0.0265	0.0021	0.1163	0.0199	0.0051	0.0041	0.0016	7e-04	0.0368	0.0192	0.0321	0.0703	0.0176	0.0994	0.0016
2	rs76078714	224595304	0.98	0.255415240389183	0.84	0.549223467132668	0.0027224858563473	0.0328564964502637	0.0131	0.0228	0.0166	0.0025	0.167	0.0031	0.0023	0.0554	0.0012	0.121	0.1373	0.0265	0.0021	0.1163	0.0199	0.0051	0.0041	0.0016	7e-04	0.0368	0.0192	0.0321	0.0703	0.0176	0.0994	0.0016
2	rs79400165	224596785	0.98	0.255415240389183	0.84	0.549223467132668	0.00290324478722959	0.032353566009896	0.0131	0.0228	0.0166	0.0025	0.167	0.0031	0.0023	0.0553	0.0012	0.121	0.1373	0.0265	0.0021	0.1163	0.02	0.0051	0.0041	0.0016	7e-04	0.0368	0.0192	0.0321	0.0703	0.0176	0.0994	0.0016
2	rs35004794	224599799	0.98	0.255415240389183	0.86	0.450156947394433	0.00284454635448596	0.0253795931378097	0.0131	0.0228	0.0166	0.0024	0.167	0.0031	0.0023	0.0553	0.0012	0.121	0.1373	0.0265	0.0021	0.1164	0.02	0.0051	0.0041	0.0016	7e-04	0.0367	0.0192	0.0321	0.0703	0.0176	0.0994	0.0016
2	rs684002	224600826	0.98	0.255415240389183	0.86	0.450156947394433	0.00278679836108448	0.0222984157894186	0.0131	0.0228	0.0167	0.0024	0.167	0.0031	0.0023	0.0553	0.0012	0.121	0.1374	0.0265	0.0021	0.1164	0.02	0.0051	0.0041	0.0016	7e-04	0.0366	0.0191	0.0321	0.0703	0.0176	0.0995	0.0016
2	rs583259	224605193	0.98	0.255415240389183	0.85	0.498060230126391	0.00335935730570146	0.0262362397624773	0.013	0.0228	0.0167	0.0024	0.1665	0.003	0.0023	0.0554	0.0012	0.1209	0.1376	0.0266	0.0021	0.1166	0.0201	0.0051	0.004	0.0017	7e-04	0.0364	0.0191	0.032	0.0706	0.0175	0.0996	0.0016
2	rs755018	224605340	0.98	0.255415240389183	0.85	0.498060230126391	0.00316885572469953	0.0246245546219409	0.013	0.0228	0.0167	0.0024	0.1665	0.003	0.0023	0.0554	0.0012	0.1209	0.1375	0.0266	0.0021	0.1167	0.0201	0.0051	0.004	0.0017	7e-04	0.0364	0.0191	0.032	0.0706	0.0175	0.0996	0.0016
2	rs116735640	224606976	0.98	0.255415240389183	0.84	0.549223467132668	0.00385568687543594	0.024668668750964	0.013	0.0229	0.0167	0.0024	0.1665	0.003	0.0022	0.0554	0.0012	0.1209	0.1376	0.0266	0.0021	0.1167	0.0201	0.0051	0.004	0.0017	7e-04	0.0364	0.0191	0.032	0.0706	0.0175	0.0996	0.0016
2	rs630011	224616156	0.98	0.255415240389183	0.84	0.549223467132668	0.0054348138617432	0.0256037211867234	0.0131	0.0229	0.0166	0.0023	0.1662	0.003	0.0022	0.0555	0.0013	0.1207	0.1378	0.0268	0.0022	0.1168	0.0201	0.0051	0.0039	0.0017	8e-04	0.0362	0.0191	0.0317	0.0709	0.0174	0.0995	0.0018
2	rs77506056	224620594	0.97	0.285396128624663	0.84	0.549223467132668	0.00591611144643336	0.0200433765327634	0.0132	0.0229	0.0166	0.0023	0.166	0.003	0.0022	0.0555	0.0015	0.1205	0.1375	0.0268	0.0024	0.1166	0.0202	0.0051	0.0039	0.0019	8e-04	0.0361	0.0192	0.0316	0.0708	0.0174	0.0995	0.002
2	rs4673076	224624121	0.97	0.285396128624663	0.84	0.549223467132668	0.00642982588931668	0.0111377005746952	0.0134	0.0229	0.0166	0.0023	0.1658	0.003	0.0022	0.0555	0.0017	0.1204	0.137	0.0268	0.0025	0.1166	0.0203	0.0051	0.0039	0.0022	9e-04	0.0359	0.0193	0.0315	0.0708	0.0174	0.0994	0.0022
2	rs6724127	224630554	0.97	0.285396128624663	0.83	0.603719568470427	0.00642614347484777	0.010261460376375	0.0134	0.0229	0.0166	0.0023	0.1658	0.003	0.0022	0.0555	0.0017	0.1204	0.137	0.0268	0.0025	0.1166	0.0203	0.005	0.0039	0.0022	0.001	0.036	0.0193	0.0315	0.0707	0.0174	0.0994	0.0022
2	rs17242672	224632390	0.97	0.285396128624663	0.83	0.603719568470427	0.0065897181580883	0.00893591239370115	0.0134	0.0229	0.0166	0.0023	0.1658	0.003	0.0022	0.0556	0.0017	0.1204	0.137	0.0268	0.0025	0.1166	0.0203	0.005	0.0039	0.0022	0.001	0.036	0.0193	0.0315	0.0707	0.0175	0.0994	0.0022
2	rs77492075	224632797	0.97	0.285396128624663	0.83	0.603719568470427	0.00684881449311002	0.00917726755517757	0.0134	0.0229	0.0166	0.0023	0.1657	0.003	0.0022	0.0556	0.0017	0.1204	0.1369	0.0268	0.0025	0.1166	0.0203	0.005	0.0039	0.0022	0.001	0.036	0.0193	0.0315	0.0707	0.0175	0.0994	0.0023
2	rs66648275	224635249	0.97	0.285396128624663	0.83	0.603719568470427	0.00706802256307803	0.00772954231891256	0.0134	0.0229	0.0166	0.0023	0.1657	0.003	0.0022	0.0556	0.0018	0.1203	0.1368	0.0268	0.0026	0.1165	0.0203	0.005	0.0039	0.0023	0.001	0.036	0.0193	0.0315	0.0707	0.0175	0.0994	0.0023
2	rs664149	224639462	0.97	0.285396128624663	0.83	0.603719568470427	0.00708785407193258	0.00736365905494674	0.0134	0.0229	0.0166	0.0023	0.1657	0.003	0.0022	0.0557	0.0018	0.1202	0.1368	0.0268	0.0026	0.1165	0.0203	0.005	0.0039	0.0023	0.001	0.0359	0.0193	0.0314	0.0707	0.0175	0.0994	0.0023
2	rs28521656	224641264	0.97	0.285396128624663	0.82	0.661616834019215	0.00754340136393252	0.00663687948091612	0.0135	0.0228	0.0164	0.0024	0.1656	0.003	0.0022	0.056	0.0019	0.1199	0.1371	0.027	0.0026	0.1164	0.0203	0.0049	0.0039	0.0023	0.0011	0.0358	0.0191	0.0316	0.0704	0.0175	0.0998	0.0024
2	rs10498154	224641569	0.97	0.285396128624663	0.82	0.661616834019215	0.0079038633291959	0.00643330011585636	0.0135	0.0227	0.0164	0.0024	0.1655	0.003	0.0022	0.056	0.0019	0.1198	0.1371	0.0271	0.0026	0.1164	0.0203	0.0049	0.0039	0.0023	0.0011	0.0358	0.0191	0.0316	0.0703	0.0175	0.0998	0.0024
2	rs3113592	224645154	0.97	0.285396128624663	0.82	0.661616834019215	0.00515915950106708	0.0050621653934109	0.0135	0.0224	0.0162	0.0023	0.165	0.003	0.0022	0.0565	0.002	0.1191	0.1374	0.0276	0.0027	0.1161	0.0204	0.0049	0.0038	0.0022	0.0012	0.0355	0.0192	0.0319	0.0698	0.0175	0.1008	0.0024
2	rs581815	224647136	0.97	0.285396128624663	0.82	0.661616834019215	0.00453865115114848	0.00400287224453246	0.0136	0.0224	0.0161	0.0023	0.1642	0.003	0.0022	0.0568	0.0021	0.1187	0.1376	0.0278	0.0028	0.1158	0.0205	0.0049	0.0038	0.0022	0.0013	0.0355	0.0192	0.0322	0.0696	0.0174	0.1014	0.0024
2	rs1010837	224650941	0.97	0.285396128624663	0.82	0.661616834019215	0.00623329618900954	0.00675142240247479	0.0136	0.0222	0.0162	0.0023	0.1638	0.0029	0.0021	0.0568	0.0021	0.1182	0.1379	0.0279	0.0028	0.1165	0.0206	0.0049	0.0035	0.002	0.0013	0.0353	0.0197	0.0319	0.0695	0.0175	0.1019	0.0024
2	rs672741	224652246	0.97	0.285396128624663	0.82	0.661616834019215	0.0060730998753874	0.005589721542977	0.0136	0.0221	0.0162	0.0023	0.1638	0.0029	0.0021	0.0568	0.0021	0.1182	0.1379	0.0279	0.0028	0.1165	0.0206	0.0049	0.0035	0.002	0.0013	0.0353	0.0197	0.0319	0.0695	0.0175	0.1019	0.0024
2	rs112197117	224653766	0.97	0.285396128624663	0.82	0.661616834019215	0.00608015128045685	0.0059497243751927	0.0136	0.0221	0.0162	0.0023	0.1638	0.0029	0.0021	0.0568	0.0021	0.1182	0.1379	0.0279	0.0028	0.1165	0.0206	0.0049	0.0035	0.002	0.0013	0.0353	0.0197	0.0319	0.0695	0.0175	0.1019	0.0024
2	rs116344158	224660965	0.97	0.285396128624663	0.81	0.722979171095748	0.00558512206861219	0.00623306115034961	0.0136	0.0221	0.0163	0.0022	0.1637	0.0029	0.0021	0.0569	0.0021	0.1181	0.1377	0.0279	0.0028	0.1165	0.0206	0.0049	0.0035	0.002	0.0013	0.0354	0.02	0.0319	0.0696	0.0175	0.102	0.0024
2	rs597606	224660972	0.97	0.285396128624663	0.81	0.722979171095748	0.00558182050541691	0.00605787529142239	0.0136	0.0221	0.0163	0.0023	0.1637	0.0029	0.0021	0.0569	0.0021	0.1181	0.1377	0.0279	0.0028	0.1165	0.0206	0.0049	0.0035	0.002	0.0013	0.0354	0.0199	0.0319	0.0695	0.0175	0.102	0.0024
2	rs13382611	224679975	0.97	0.285396128624663	0.81	0.722979171095748	0.00843501379930762	0.00446951472175774	0.0134	0.0217	0.0158	0.0023	0.1645	0.0028	0.0026	0.0587	0.0021	0.1171	0.1385	0.0285	0.0027	0.115	0.0205	0.0056	0.0028	0.002	0.0012	0.0352	0.0208	0.0315	0.0691	0.0172	0.1021	0.0021
2	rs16865241	224689660	0.97	0.285396128624663	0.81	0.722979171095748	0.00793845587430921	0.00388196700293658	0.0134	0.0217	0.0158	0.0023	0.1645	0.0028	0.0026	0.0587	0.0021	0.1171	0.1385	0.0285	0.0027	0.1149	0.0205	0.0055	0.0028	0.002	0.0013	0.0351	0.0209	0.0316	0.0691	0.0172	0.1022	0.0021
2	rs10933021	224690775	0.97	0.285396128624663	0.81	0.722979171095748	0.00836266286457242	0.00419691705718303	0.0134	0.0217	0.0157	0.0023	0.1645	0.0028	0.0026	0.0586	0.002	0.1172	0.1386	0.0285	0.0027	0.1149	0.0205	0.0055	0.0028	0.002	0.0013	0.0351	0.0209	0.0316	0.0691	0.0172	0.1022	0.0021
2	rs115044594	224693528	0.97	0.285396128624663	0.81	0.722979171095748	0.00843501379930762	0.00435936825361986	0.0134	0.0217	0.0157	0.0023	0.1645	0.0028	0.0026	0.0586	0.002	0.1171	0.1385	0.0285	0.0027	0.1149	0.0205	0.0055	0.0028	0.002	0.0013	0.0351	0.0209	0.0316	0.0691	0.0172	0.1022	0.0021
2	rs10186756	224694654	0.97	0.285396128624663	0.81	0.722979171095748	0.00855360137342624	0.00412578206888543	0.0134	0.0216	0.0158	0.0023	0.1645	0.0028	0.0026	0.0587	0.0021	0.1171	0.1386	0.0285	0.0027	0.1149	0.0206	0.0055	0.0028	0.002	0.0013	0.0351	0.021	0.0316	0.0691	0.0172	0.1022	0.0021
2	rs115159551	224697810	0.97	0.285396128624663	0.81	0.722979171095748	0.00938024398219803	0.00459988669159516	0.0134	0.0216	0.0158	0.0023	0.1645	0.0028	0.0026	0.0587	0.0021	0.117	0.1386	0.0285	0.0027	0.1148	0.0206	0.0056	0.0028	0.002	0.0013	0.035	0.021	0.0316	0.0691	0.0172	0.1022	0.0021
2	rs6722004	224699709	0.97	0.285396128624663	0.81	0.722979171095748	0.00981053932346944	0.00471323609573375	0.0134	0.0216	0.0159	0.0023	0.1645	0.0028	0.0026	0.0587	0.0021	0.117	0.1387	0.0285	0.0027	0.1148	0.0206	0.0056	0.0028	0.002	0.0013	0.035	0.0211	0.0316	0.0691	0.0172	0.1021	0.0021
2	rs671378	224723386	0.97	0.285396128624663	0.81	0.722979171095748	0.0119636903978144	0.00500308486168457	0.0134	0.0214	0.0159	0.0022	0.1648	0.0027	0.0026	0.0588	0.0021	0.1169	0.1391	0.0286	0.0027	0.1146	0.0206	0.0056	0.0028	0.0019	0.0012	0.0348	0.0212	0.0316	0.0691	0.0172	0.1019	0.002
2	rs6714137	224727978	0.97	0.285396128624663	0.81	0.722979171095748	0.0127257298166293	0.00510175821589636	0.0134	0.0214	0.0159	0.0022	0.1649	0.0026	0.0026	0.0586	0.0021	0.117	0.1393	0.0286	0.0027	0.1146	0.0205	0.0056	0.0028	0.0019	0.0012	0.0347	0.0213	0.0316	0.0692	0.017	0.102	0.002
2	rs627016	224732125	0.97	0.285396128624663	0.81	0.722979171095748	0.0124495288550924	0.00459988669159516	0.0134	0.0214	0.0159	0.0023	0.1649	0.0026	0.0027	0.0586	0.0021	0.117	0.1393	0.0286	0.0027	0.1146	0.0205	0.0056	0.0028	0.0019	0.0012	0.0347	0.0213	0.0316	0.0691	0.017	0.102	0.002
2	rs624086	224738114	0.97	0.285396128624663	0.82	0.661616834019215	0.0114578324406203	0.00403778469643202	0.0133	0.0214	0.0159	0.0023	0.1647	0.0027	0.0027	0.0587	0.0021	0.1169	0.1394	0.0286	0.0027	0.1144	0.0204	0.0056	0.0028	0.0019	0.0013	0.0346	0.0214	0.0317	0.0691	0.0169	0.102	0.002
2	rs75176771	224749191	0.97	0.285396128624663	0.82	0.661616834019215	0.0127133579570271	0.00417907186330334	0.0133	0.0214	0.0159	0.0023	0.1646	0.0027	0.0027	0.0587	0.0021	0.1168	0.1395	0.0287	0.0027	0.1144	0.0204	0.0055	0.0028	0.0019	0.0013	0.0346	0.0214	0.0317	0.069	0.017	0.102	0.002
2	rs116467508	224751847	0.97	0.285396128624663	0.82	0.661616834019215	0.0129939041811636	0.00425069850254031	0.0133	0.0214	0.0159	0.0023	0.1645	0.0027	0.0028	0.0587	0.0022	0.1167	0.1395	0.0287	0.0027	0.1143	0.0204	0.0055	0.0028	0.0019	0.0013	0.0346	0.0214	0.0317	0.0692	0.017	0.1022	0.002
2	rs632138	224754537	0.97	0.285396128624663	0.82	0.661616834019215	0.013151743641554	0.00421480322475834	0.0133	0.0214	0.0159	0.0023	0.1645	0.0027	0.0028	0.0587	0.0022	0.1167	0.1395	0.0287	0.0027	0.1143	0.0204	0.0055	0.0028	0.0019	0.0013	0.0346	0.0214	0.0317	0.0692	0.017	0.1022	0.002
2	rs616963	224765511	0.97	0.285396128624663	0.82	0.661616834019215	0.0132089140567614	0.00430484885495879	0.0133	0.0214	0.0159	0.0023	0.1645	0.0027	0.0028	0.0587	0.0022	0.1167	0.1395	0.0287	0.0027	0.1143	0.0204	0.0055	0.0028	0.0019	0.0013	0.0346	0.0214	0.0317	0.0692	0.017	0.1022	0.002
2	rs36053433	224774148	0.97	0.285396128624663	0.82	0.661616834019215	0.0140555057330229	0.00398547738680075	0.0133	0.0214	0.016	0.0023	0.1648	0.0028	0.0028	0.0585	0.0022	0.1168	0.1396	0.0289	0.0027	0.114	0.0204	0.0056	0.0029	0.0019	0.0013	0.0344	0.0215	0.0317	0.0688	0.017	0.1021	0.0019
2	rs2272319	224806545	0.97	0.285396128624663	0.82	0.661616834019215	0.0189447541707828	0.00338645169771627	0.0131	0.0216	0.016	0.0023	0.1647	0.0029	0.0028	0.0586	0.0022	0.1166	0.1395	0.029	0.0031	0.1137	0.0205	0.0056	0.0029	0.0019	0.0013	0.0344	0.0216	0.0319	0.0685	0.017	0.1021	0.0019
2	rs1530085	224808313	0.97	0.285396128624663	0.82	0.661616834019215	0.0170589601259825	0.00372945938531935	0.0131	0.0216	0.016	0.0023	0.1646	0.0029	0.0029	0.0586	0.0022	0.1165	0.1394	0.029	0.0032	0.1137	0.0206	0.0056	0.0029	0.0019	0.0012	0.0345	0.0217	0.032	0.0684	0.0171	0.1021	0.0018
2	rs79763165	224810176	0.97	0.285396128624663	0.82	0.661616834019215	0.0180878813239157	0.00458113892261047	0.0131	0.0216	0.016	0.0023	0.1647	0.0029	0.0029	0.0586	0.0022	0.1166	0.1395	0.029	0.0032	0.1137	0.0206	0.0056	0.0029	0.0019	0.0012	0.0345	0.0216	0.032	0.0684	0.017	0.1021	0.0018
2	rs79305596	224821216	0.97	0.285396128624663	0.82	0.661616834019215	0.021076475990492	0.00430484885495879	0.0131	0.0216	0.016	0.0023	0.1647	0.0029	0.0029	0.0586	0.0022	0.1166	0.1395	0.029	0.0032	0.1135	0.0206	0.0056	0.0029	0.0018	0.0012	0.0343	0.0217	0.032	0.0682	0.017	0.1022	0.0018
2	rs11546405	224824617	0.97	0.285396128624663	0.82	0.661616834019215	0.0223590331413758	0.00439591961157866	0.0131	0.0216	0.016	0.0023	0.1647	0.0029	0.0029	0.0586	0.0022	0.1167	0.1395	0.029	0.0032	0.1135	0.0206	0.0056	0.0029	0.0018	0.0012	0.0343	0.0217	0.032	0.0682	0.017	0.1022	0.0018
2	rs10933030	224836191	0.97	0.285396128624663	0.82	0.661616834019215	0.0471487878319078	0.00206931501657165	0.0129	0.022	0.0161	0.0025	0.1649	0.0031	0.0032	0.0591	0.0022	0.1166	0.1387	0.029	0.0036	0.1127	0.0211	0.0058	0.0031	0.0018	0.0012	0.0341	0.0222	0.0322	0.0674	0.0173	0.1014	0.0016
2	rs16865368	224836587	0.97	0.285396128624663	0.82	0.661616834019215	0.0538328110707608	0.00246457724321632	0.0129	0.022	0.016	0.0025	0.1649	0.0031	0.0032	0.059	0.0022	0.1165	0.1389	0.029	0.0036	0.1126	0.0212	0.0058	0.0031	0.0017	0.0012	0.034	0.0222	0.0321	0.0674	0.0173	0.1014	0.0016
2	rs6736436	224839615	0.97	0.285396128624663	0.82	0.661616834019215	0.0882464102254914	0.00141144869127621	0.0129	0.0223	0.0158	0.0025	0.1649	0.0031	0.0034	0.0588	0.0023	0.1166	0.1397	0.0289	0.0038	0.112	0.0213	0.0058	0.0031	0.0017	0.0011	0.0338	0.0225	0.0319	0.0675	0.0174	0.1009	0.0015
2	rs973021	224846159	0.96	0.3177447436144	0.82	0.661616834019215	0.115857348028431	0.000592919396849072	0.013	0.0226	0.0157	0.0026	0.1648	0.0032	0.0035	0.0587	0.0023	0.1165	0.1401	0.0288	0.004	0.1116	0.0214	0.0058	0.0031	0.0018	0.0011	0.0336	0.0227	0.0318	0.0674	0.0175	0.1006	0.0015
2	rs6708663	224846548	0.96	0.3177447436144	0.82	0.661616834019215	0.120022061753291	0.000529053378456052	0.0129	0.0226	0.0157	0.0026	0.1648	0.0032	0.0035	0.0587	0.0023	0.1166	0.14	0.0288	0.004	0.1116	0.0215	0.0059	0.0031	0.0018	0.0011	0.0336	0.0227	0.0318	0.0673	0.0175	0.1005	0.0015
2	rs16865401	224850550	0.96	0.3177447436144	0.82	0.661616834019215	0.147044253811047	0.000611063947404755	0.0129	0.0226	0.0156	0.0026	0.1649	0.0033	0.0036	0.0586	0.0024	0.1166	0.1401	0.0287	0.004	0.1115	0.0214	0.0059	0.0032	0.0018	0.0011	0.0336	0.0227	0.0317	0.0673	0.0175	0.1003	0.0014
2	rs2099603	224852681	0.96	0.3177447436144	0.82	0.661616834019215	0.213411781088226	0.000458907890301059	0.0128	0.0227	0.0156	0.0027	0.1652	0.0033	0.0037	0.0586	0.0025	0.1165	0.1404	0.0286	0.004	0.1114	0.0214	0.0059	0.0032	0.0018	0.0011	0.0335	0.0229	0.0318	0.0672	0.0175	0.0999	0.0014
2	rs75495779	224856502	0.96	0.3177447436144	0.82	0.661616834019215	0.536208307140606	0.000733309620318856	0.0133	0.023	0.0154	0.0029	0.1655	0.0035	0.0038	0.0582	0.0028	0.1163	0.1413	0.0283	0.0043	0.1109	0.0214	0.0059	0.0033	0.0018	0.0012	0.0332	0.0232	0.0318	0.0667	0.0175	0.0985	0.0014
2	rs10191694	224857266	0.96	0.3177447436144	0.82	0.661616834019215	0.556068151677281	0.000611063947404755	0.0133	0.023	0.0154	0.0029	0.1656	0.0035	0.0038	0.0582	0.0029	0.1164	0.1414	0.0283	0.0043	0.1109	0.0214	0.0059	0.0033	0.0018	0.0012	0.0332	0.0232	0.0318	0.0667	0.0174	0.0983	0.0014
2	rs16865421	224858093	0.96	0.3177447436144	0.82	0.661616834019215	0.576671592902939	0.000733309620318856	0.0133	0.023	0.0153	0.0029	0.1655	0.0035	0.0038	0.0582	0.0029	0.1163	0.1413	0.0283	0.0043	0.1109	0.0218	0.0059	0.0033	0.0018	0.0012	0.0332	0.0232	0.0317	0.0667	0.0174	0.0982	0.0014
2	rs6738983	224858750	0.96	0.3177447436144	0.82	0.661616834019215	0.594267396310284	0.00086841496505	0.0134	0.023	0.0153	0.0029	0.1656	0.0035	0.0039	0.0582	0.0029	0.1163	0.1413	0.0282	0.0044	0.1109	0.0218	0.0059	0.0033	0.0019	0.0012	0.0331	0.0232	0.0317	0.0667	0.0174	0.0981	0.0014
2	Affx-19266464	224866387	0.96	0.3177447436144	0.82	0.661616834019215	0.538035273047607	0.0171939261747321	0.015	0.0235	0.0152	0.0033	0.1663	0.0039	0.0043	0.0556	0.0029	0.1175	0.1426	0.0271	0.0048	0.1101	0.0211	0.006	0.0036	0.0023	0.0012	0.033	0.0234	0.032	0.0657	0.0175	0.0957	0.0015
2	rs12436	224866576	0.96	0.3177447436144	0.83	0.603719568470427	0.539865178508268	0.0182851640271501	0.015	0.0235	0.0152	0.0033	0.1663	0.0039	0.0043	0.0556	0.0029	0.1175	0.1426	0.0271	0.0048	0.1101	0.0211	0.006	0.0036	0.0023	0.0012	0.033	0.0234	0.032	0.0657	0.0175	0.0957	0.0015
2	rs10183743	224867078	0.96	0.3177447436144	0.83	0.603719568470427	0.541043097316185	0.0173424819049515	0.0151	0.0235	0.0152	0.0033	0.1663	0.0039	0.0043	0.0555	0.003	0.1176	0.1426	0.027	0.0048	0.1101	0.0211	0.006	0.0036	0.0023	0.0012	0.033	0.0235	0.032	0.0657	0.0175	0.0956	0.0016
2	rs112713512	224873132	0.96	0.3177447436144	0.83	0.603719568470427	0.526859016545083	0.025648658810426	0.0155	0.0234	0.0152	0.0033	0.1664	0.004	0.0043	0.055	0.003	0.1178	0.1428	0.027	0.0049	0.11	0.0212	0.006	0.0036	0.0023	0.0013	0.0331	0.0234	0.0321	0.0654	0.0175	0.0952	0.0016
2	rs7588220	224873604	0.96	0.3177447436144	0.83	0.603719568470427	0.52421134935981	0.0242729941931404	0.0155	0.0234	0.0152	0.0033	0.1664	0.004	0.0043	0.055	0.003	0.1178	0.1428	0.027	0.0049	0.11	0.0212	0.006	0.0036	0.0023	0.0013	0.0331	0.0234	0.032	0.0654	0.0175	0.0952	0.0016
2	rs13412535	224874874	0.96	0.3177447436144	0.83	0.603719568470427	0.522471229014928	0.0208906907801202	0.0155	0.0234	0.0152	0.0033	0.1664	0.004	0.0043	0.055	0.003	0.1178	0.1428	0.027	0.0049	0.11	0.0212	0.006	0.0036	0.0023	0.0013	0.0331	0.0234	0.0321	0.0654	0.0175	0.0952	0.0016
2	rs7602990	224877511	0.96	0.3177447436144	0.83	0.603719568470427	0.511897104492413	0.0289815871108716	0.0155	0.0234	0.0152	0.0033	0.1664	0.004	0.0043	0.055	0.003	0.1179	0.1428	0.0271	0.005	0.11	0.0212	0.0059	0.0036	0.0023	0.0012	0.0331	0.0234	0.0321	0.0654	0.0176	0.0953	0.0016
2	rs7563931	224877561	0.96	0.3177447436144	0.83	0.603719568470427	0.510431336228256	0.0292679414373405	0.0155	0.0234	0.0152	0.0033	0.1664	0.004	0.0043	0.055	0.003	0.1179	0.1428	0.0271	0.005	0.11	0.0212	0.0059	0.0036	0.0023	0.0012	0.0331	0.0234	0.032	0.0654	0.0176	0.0953	0.0016
2	rs116256765	224878460	0.96	0.3177447436144	0.83	0.603719568470427	0.506363264951864	0.0314573291534159	0.0155	0.0234	0.0152	0.0033	0.1664	0.004	0.0043	0.055	0.003	0.1179	0.1428	0.0271	0.005	0.11	0.0212	0.0058	0.0036	0.0023	0.0013	0.0331	0.0234	0.032	0.0654	0.0176	0.0953	0.0016
2	rs12694627	224878569	0.96	0.3177447436144	0.83	0.603719568470427	0.505221929825684	0.0325543087444737	0.0155	0.0234	0.0152	0.0033	0.1664	0.004	0.0043	0.055	0.003	0.1179	0.1428	0.0271	0.005	0.11	0.0212	0.0058	0.0036	0.0023	0.0013	0.0331	0.0234	0.032	0.0654	0.0176	0.0953	0.0016
2	rs114151942	224883620	0.96	0.3177447436144	0.83	0.603719568470427	0.535426222282125	0.0349038415136676	0.0156	0.0234	0.0152	0.0033	0.1662	0.004	0.0043	0.0549	0.003	0.118	0.1429	0.0271	0.005	0.1099	0.0212	0.0058	0.0036	0.0023	0.0013	0.033	0.0234	0.032	0.0654	0.0176	0.0952	0.0016
2	rs13429547	224884980	0.96	0.3177447436144	0.83	0.603719568470427	0.535165647457503	0.0344898318453624	0.0156	0.0234	0.0152	0.0033	0.1662	0.004	0.0043	0.0549	0.003	0.118	0.1429	0.0271	0.005	0.1099	0.0212	0.0058	0.0036	0.0023	0.0013	0.033	0.0234	0.032	0.0654	0.0176	0.0952	0.0016
2	rs12478391	224885290	0.96	0.3177447436144	0.83	0.603719568470427	0.53523078553173	0.0345931221457709	0.0156	0.0234	0.0152	0.0033	0.1662	0.004	0.0043	0.0549	0.003	0.118	0.1429	0.0271	0.005	0.1099	0.0212	0.0058	0.0036	0.0023	0.0013	0.033	0.0234	0.032	0.0654	0.0176	0.0952	0.0016
2	rs2099601	224885306	0.96	0.3177447436144	0.83	0.603719568470427	0.53523078553173	0.0345931221457709	0.0156	0.0234	0.0152	0.0033	0.1662	0.004	0.0043	0.0549	0.003	0.118	0.1429	0.0271	0.005	0.1099	0.0212	0.0058	0.0036	0.0023	0.0013	0.033	0.0234	0.032	0.0654	0.0176	0.0952	0.0016
2	rs17196910	224890480	0.96	0.3177447436144	0.83	0.603719568470427	0.501805336830488	0.0681412792066994	0.0157	0.0235	0.0153	0.0035	0.1657	0.0041	0.0042	0.0552	0.0029	0.1181	0.143	0.0272	0.0049	0.1097	0.0213	0.0059	0.0037	0.0022	0.0013	0.0328	0.0232	0.032	0.0652	0.0176	0.0953	0.0016
2	rs10194024	224890840	0.96	0.3177447436144	0.83	0.603719568470427	0.497267201306368	0.0551521596853757	0.0157	0.0235	0.0153	0.0035	0.1656	0.0041	0.0042	0.0553	0.0029	0.1181	0.1431	0.0273	0.0049	0.1097	0.0213	0.0059	0.0037	0.0022	0.0013	0.0328	0.0231	0.0319	0.0652	0.0176	0.0953	0.0016
2	rs6735313	224897225	0.96	0.3177447436144	0.83	0.603719568470427	0.514514978828675	0.0535093889511163	0.0157	0.0235	0.0153	0.0035	0.1655	0.0041	0.0042	0.0551	0.003	0.1181	0.1431	0.0273	0.0049	0.1096	0.0213	0.0059	0.0037	0.0022	0.0013	0.0327	0.0231	0.0319	0.0652	0.0177	0.0954	0.0016
2	rs77850344	224915905	0.96	0.3177447436144	0.82	0.661616834019215	0.522278052310459	0.0555343001299485	0.0157	0.0235	0.0153	0.0036	0.1659	0.0042	0.0043	0.0539	0.003	0.1184	0.1435	0.0277	0.0049	0.1093	0.0214	0.0058	0.0036	0.0022	0.0013	0.0324	0.0231	0.0319	0.0652	0.0177	0.0957	0.0016
2	rs282268	224920176	0.96	0.3177447436144	0.82	0.661616834019215	0.545766895255951	0.0585015898902488	0.0156	0.0235	0.0153	0.0036	0.166	0.0042	0.0043	0.054	0.003	0.1183	0.1435	0.0277	0.0049	0.1093	0.0214	0.0058	0.0036	0.0022	0.0013	0.0324	0.0231	0.0319	0.0652	0.0178	0.0957	0.0017
2	rs1530017	224925060	0.96	0.3177447436144	0.82	0.661616834019215	0.538557803342488	0.0840689375782161	0.0156	0.0235	0.0154	0.0036	0.1659	0.0042	0.0043	0.0539	0.003	0.1184	0.1435	0.0277	0.0049	0.1092	0.0214	0.0058	0.0036	0.0022	0.0013	0.0322	0.0232	0.032	0.0652	0.0178	0.0958	0.0017
2	rs4673086	224927984	0.96	0.3177447436144	0.82	0.661616834019215	0.585608648132183	0.138682962107109	0.0156	0.0235	0.0154	0.0036	0.1659	0.0042	0.0043	0.0539	0.003	0.1184	0.1436	0.0277	0.0049	0.1091	0.0214	0.0058	0.0036	0.0022	0.0013	0.0322	0.0232	0.0319	0.0651	0.0178	0.0957	0.0017
2	rs114982910	224928024	0.96	0.3177447436144	0.82	0.661616834019215	0.587784824903558	0.138407328021447	0.0156	0.0235	0.0154	0.0036	0.1659	0.0042	0.0043	0.0539	0.003	0.1184	0.1436	0.0277	0.0049	0.1091	0.0214	0.0058	0.0036	0.0022	0.0013	0.0322	0.0232	0.0319	0.0652	0.0178	0.0957	0.0017
2	rs282252	224932239	0.97	0.285396128624663	0.82	0.661616834019215	0.408042190590581	0.0171939261747321	0.0153	0.0237	0.0156	0.0041	0.1654	0.0043	0.0045	0.0541	0.003	0.1192	0.1445	0.028	0.0044	0.1078	0.0218	0.006	0.0039	0.0021	0.0013	0.0313	0.023	0.0318	0.0642	0.0183	0.0957	0.0018
2	rs1866154	224932946	0.97	0.285396128624663	0.82	0.661616834019215	0.322978721700843	0.0272449100544205	0.0152	0.0238	0.0157	0.0047	0.1651	0.0046	0.0048	0.0537	0.0029	0.1199	0.1449	0.0283	0.0037	0.1067	0.0225	0.006	0.0042	0.0019	0.0014	0.0303	0.0229	0.0316	0.0631	0.0186	0.0966	0.0019
2	rs10205418	224940352	0.95	0.352537935866182	0.82	0.661616834019215	0.283197989528808	0.0778716561698616	0.0152	0.024	0.0158	0.0054	0.1654	0.0049	0.0049	0.0532	0.0027	0.1213	0.1465	0.0289	0.0026	0.1045	0.0229	0.0055	0.0044	0.0016	0.0025	0.0289	0.0226	0.0311	0.0614	0.019	0.0978	0.002
2	rs3997614	224942253	0.95	0.352537935866182	0.82	0.661616834019215	0.249678176095125	0.0751715551245121	0.0152	0.024	0.0158	0.0054	0.1655	0.0049	0.0049	0.0532	0.0026	0.1213	0.1465	0.0288	0.0025	0.1047	0.0229	0.0055	0.0044	0.0016	0.0025	0.0289	0.0226	0.031	0.0613	0.019	0.0979	0.002
2	rs60561582	224948946	0.94	0.389848785336034	0.82	0.661616834019215	0.247083359264	0.0832365891098821	0.0153	0.0241	0.0159	0.0055	0.165	0.005	0.005	0.0534	0.0025	0.1211	0.1472	0.0288	0.0025	0.1054	0.0229	0.0055	0.0045	0.0016	0.0025	0.0286	0.0224	0.0308	0.0608	0.0189	0.0978	0.002
2	rs116599907	224949706	0.94	0.389848785336034	0.82	0.661616834019215	0.247214940328024	0.0846003499373668	0.0153	0.0241	0.0159	0.0055	0.165	0.005	0.005	0.0535	0.0025	0.1211	0.1472	0.0288	0.0025	0.1054	0.0229	0.0055	0.0045	0.0016	0.0025	0.0286	0.0223	0.0308	0.0608	0.0189	0.0978	0.002
2	rs79318105	224963300	0.94	0.389848785336034	0.82	0.661616834019215	0.251445827350409	0.0825580642487778	0.0153	0.0241	0.0159	0.0055	0.165	0.005	0.005	0.0535	0.0025	0.1211	0.1472	0.029	0.0025	0.1053	0.0229	0.0055	0.0045	0.0016	0.0025	0.0286	0.0223	0.0308	0.0607	0.0189	0.0979	0.002
2	rs12477352	224970482	0.94	0.389848785336034	0.82	0.661616834019215	0.252021784109093	0.0799407688518191	0.0152	0.0242	0.0159	0.0055	0.165	0.0049	0.005	0.0536	0.0025	0.1211	0.1473	0.0291	0.0025	0.1052	0.0228	0.0055	0.0045	0.0016	0.0025	0.0286	0.0223	0.0308	0.0607	0.0189	0.0978	0.002
2	rs74656685	224976495	0.94	0.389848785336034	0.82	0.661616834019215	0.264283225227582	0.092731380121171	0.0153	0.0246	0.016	0.0055	0.1653	0.005	0.005	0.0541	0.0024	0.1212	0.1477	0.0289	0.0024	0.1051	0.0227	0.0055	0.0046	0.0014	0.0025	0.0281	0.022	0.0309	0.0604	0.0187	0.0978	0.002
2	rs988321	224992906	0.93	0.429746626914861	0.82	0.661616834019215	0.274162675216036	0.106262326084331	0.0153	0.0248	0.0161	0.0055	0.1654	0.005	0.005	0.0543	0.0024	0.1213	0.148	0.0288	0.0023	0.1052	0.0226	0.0054	0.0046	0.0013	0.0026	0.0278	0.0219	0.0311	0.0603	0.0186	0.0977	0.002
2	rs10168863	224994448	0.93	0.429746626914861	0.82	0.661616834019215	0.28357590845063	0.111296809245489	0.0153	0.0248	0.0161	0.0056	0.1654	0.005	0.005	0.0542	0.0024	0.1213	0.1481	0.0288	0.0023	0.1051	0.0226	0.0055	0.0046	0.0013	0.0026	0.0278	0.0219	0.0311	0.0603	0.0187	0.0975	0.002
2	rs12466233	224999226	0.93	0.429746626914861	0.82	0.661616834019215	0.284663930194028	0.110789343161344	0.0153	0.0248	0.0161	0.0056	0.1654	0.005	0.005	0.0541	0.0024	0.1213	0.1481	0.0288	0.0023	0.105	0.0226	0.0055	0.0046	0.0013	0.0026	0.0278	0.022	0.0311	0.0603	0.0187	0.0975	0.002
2	rs6711302	225007484	0.93	0.429746626914861	0.82	0.661616834019215	0.286466421706209	0.110282765224137	0.0154	0.0249	0.0161	0.0056	0.1654	0.005	0.005	0.0541	0.0024	0.1212	0.1481	0.0288	0.0023	0.105	0.0226	0.0055	0.0046	0.0014	0.0026	0.0277	0.022	0.0311	0.0604	0.0187	0.0977	0.002
2	rs115203516	225015967	0.93	0.429746626914861	0.82	0.661616834019215	0.278309646519169	0.130951656068962	0.0154	0.0251	0.0161	0.0055	0.1656	0.005	0.005	0.0541	0.0024	0.121	0.1482	0.0286	0.0023	0.1052	0.0223	0.0056	0.0046	0.0014	0.0026	0.0273	0.022	0.0314	0.0598	0.0185	0.0983	0.002
2	rs12619528	225016486	0.93	0.429746626914861	0.82	0.661616834019215	0.28088913368436	0.13611819557859	0.0154	0.0251	0.0161	0.0055	0.1657	0.005	0.005	0.0541	0.0024	0.1209	0.1482	0.0286	0.0023	0.1052	0.0223	0.0056	0.0046	0.0014	0.0026	0.0273	0.022	0.0315	0.0597	0.0185	0.0984	0.002
2	rs1453673	225025162	0.93	0.429746626914861	0.82	0.661616834019215	0.279621241958025	0.152525884493987	0.0158	0.0252	0.0165	0.0054	0.1663	0.005	0.0048	0.0546	0.0023	0.1199	0.1491	0.0282	0.0023	0.1045	0.0224	0.0054	0.0046	0.0014	0.0026	0.0271	0.0217	0.0314	0.0592	0.0184	0.0994	0.0019
2	rs72962484	225039072	0.92	0.472297109457422	0.82	0.661616834019215	0.231869466577999	0.165069777592958	0.0157	0.0252	0.0178	0.0052	0.1683	0.0049	0.0046	0.0543	0.0021	0.1171	0.1515	0.0277	0.0021	0.1044	0.0222	0.0051	0.0045	0.0012	0.0026	0.027	0.0211	0.0316	0.0585	0.0183	0.1007	0.0018
2	rs2629046	225047744	0.92	0.472297109457422	0.82	0.661616834019215	0.23839808357909	0.183207028072746	0.0157	0.0252	0.0178	0.0052	0.1684	0.0049	0.0046	0.0543	0.0021	0.1171	0.1515	0.0277	0.0021	0.1045	0.0222	0.0051	0.0045	0.0012	0.0026	0.027	0.0211	0.0316	0.0585	0.0183	0.1007	0.0018
2	rs115207490	225053301	0.92	0.472297109457422	0.82	0.661616834019215	0.242589074386798	0.185239708348714	0.0157	0.0251	0.0179	0.0052	0.1684	0.0049	0.0046	0.0543	0.0021	0.1171	0.1515	0.0276	0.0021	0.1045	0.0222	0.0051	0.0045	0.0012	0.0026	0.0271	0.0211	0.0315	0.0585	0.0183	0.1008	0.0018
2	rs62186127	225056970	0.92	0.472297109457422	0.82	0.661616834019215	0.245551088260889	0.191280562706626	0.0157	0.0251	0.0179	0.0052	0.1684	0.0049	0.0046	0.0542	0.0021	0.1171	0.1516	0.0276	0.0021	0.1045	0.0222	0.0051	0.0045	0.0012	0.0026	0.0271	0.021	0.0315	0.0585	0.0182	0.1008	0.0018
2	rs2256727	225078351	0.92	0.472297109457422	0.82	0.661616834019215	0.263056421135183	0.18912286330841	0.0157	0.025	0.018	0.0052	0.1685	0.0048	0.0046	0.0542	0.0021	0.1171	0.1517	0.0276	0.002	0.1046	0.0222	0.005	0.0045	0.0012	0.0026	0.0271	0.021	0.0316	0.0585	0.0181	0.1012	0.0018
2	rs13402798	225080172	0.92	0.472297109457422	0.82	0.661616834019215	0.26351043170672	0.190868931332259	0.0157	0.025	0.018	0.0052	0.1685	0.0048	0.0046	0.0542	0.0021	0.1171	0.1517	0.0276	0.002	0.1046	0.0222	0.005	0.0045	0.0012	0.0026	0.0271	0.021	0.0316	0.0585	0.0181	0.1012	0.0018
2	rs62184662	225102677	0.92	0.472297109457422	0.82	0.661616834019215	0.293015400071707	0.268218156124282	0.0157	0.0247	0.0182	0.0052	0.1684	0.0048	0.0046	0.0541	0.0021	0.1172	0.1522	0.0276	0.002	0.1047	0.0222	0.005	0.0045	0.0012	0.0026	0.0271	0.0209	0.0316	0.0584	0.0182	0.1013	0.0017
2	rs11687569	225103940	0.92	0.472297109457422	0.82	0.661616834019215	0.29503893806038	0.277342949892001	0.0157	0.0247	0.0182	0.0052	0.1684	0.0048	0.0046	0.0541	0.0021	0.1171	0.1522	0.0276	0.002	0.1047	0.0222	0.005	0.0045	0.0012	0.0026	0.0271	0.0209	0.0316	0.0584	0.0182	0.1013	0.0017
2	rs114339222	225106992	0.92	0.472297109457422	0.82	0.661616834019215	0.296488862373939	0.283166483432737	0.0157	0.0247	0.0182	0.0051	0.1684	0.0048	0.0046	0.0542	0.0021	0.1171	0.1523	0.0276	0.002	0.1047	0.0221	0.005	0.0045	0.0012	0.0026	0.0271	0.0209	0.0316	0.0584	0.0182	0.1013	0.0017
2	rs75752751	225107300	0.92	0.472297109457422	0.83	0.603719568470427	0.297506059197779	0.284686660229158	0.0157	0.0247	0.0182	0.0051	0.1684	0.0048	0.0046	0.0542	0.0021	0.1171	0.1523	0.0276	0.002	0.1047	0.0221	0.005	0.0045	0.0012	0.0026	0.0271	0.0209	0.0316	0.0584	0.0182	0.1013	0.0017
2	rs13026307	225107638	0.92	0.472297109457422	0.83	0.603719568470427	0.297748521907847	0.28550624581189	0.0157	0.0247	0.0182	0.0051	0.1685	0.0048	0.0046	0.0542	0.0021	0.1171	0.1524	0.0276	0.002	0.1047	0.0221	0.005	0.0045	0.0012	0.0026	0.0271	0.0209	0.0316	0.0584	0.0182	0.1013	0.0017
2	rs114996163	225119044	0.92	0.472297109457422	0.83	0.603719568470427	0.280654106468206	0.256691534048033	0.0157	0.0247	0.0182	0.0051	0.1684	0.0048	0.0046	0.0542	0.0021	0.1171	0.1524	0.0275	0.002	0.1047	0.0221	0.005	0.0045	0.0012	0.0026	0.0271	0.0208	0.0316	0.0584	0.0182	0.1013	0.0017
2	rs7563570	225122028	0.92	0.472297109457422	0.83	0.603719568470427	0.279855804247936	0.254088928301906	0.0157	0.0247	0.0182	0.0051	0.1684	0.0048	0.0046	0.0542	0.0021	0.1171	0.1525	0.0275	0.002	0.1047	0.0221	0.005	0.0045	0.0012	0.0026	0.0271	0.0208	0.0316	0.0584	0.0182	0.1013	0.0017
2	rs141959312	225124528	0.92	0.472297109457422	0.83	0.603719568470427	0.273374371986876	0.240647261244145	0.0157	0.0247	0.0182	0.0051	0.1683	0.0048	0.0046	0.0542	0.0021	0.1171	0.1525	0.0275	0.002	0.1047	0.0221	0.005	0.0045	0.0012	0.0026	0.027	0.0208	0.0316	0.0584	0.0182	0.1013	0.0017
2	rs2396064	225127572	0.92	0.472297109457422	0.83	0.603719568470427	0.260747581797957	0.24902115352477	0.0157	0.0247	0.0183	0.0051	0.1682	0.0048	0.0046	0.0542	0.0021	0.1171	0.1526	0.0275	0.002	0.1047	0.0221	0.005	0.0045	0.0011	0.0025	0.027	0.0208	0.0316	0.0584	0.0183	0.1014	0.0017
2	rs72964584	225130618	0.92	0.472297109457422	0.83	0.603719568470427	0.25384298512934	0.247675215918046	0.0156	0.0247	0.0183	0.0051	0.1681	0.0047	0.0046	0.0542	0.0021	0.1172	0.1527	0.0275	0.002	0.1047	0.0221	0.005	0.0045	0.0011	0.0025	0.027	0.0207	0.0316	0.0583	0.0183	0.1014	0.0017
2	rs17781719	225139975	0.92	0.472297109457422	0.83	0.603719568470427	0.253442595172184	0.295278565456403	0.0154	0.025	0.0191	0.0048	0.1669	0.0044	0.0044	0.0545	0.0021	0.118	0.1541	0.0273	0.0018	0.1042	0.0223	0.0045	0.0042	0.001	0.0023	0.0268	0.0203	0.0317	0.058	0.0186	0.1029	0.0016
2	rs113080727	225146016	0.92	0.472297109457422	0.83	0.603719568470427	0.241331878037124	0.290909901413091	0.0154	0.025	0.0192	0.0047	0.1668	0.0044	0.0043	0.0545	0.002	0.1181	0.1543	0.0273	0.0018	0.1043	0.0223	0.0044	0.0042	0.001	0.0022	0.0267	0.0201	0.0317	0.0579	0.0186	0.1031	0.0016
2	rs16865738	225151242	0.92	0.472297109457422	0.83	0.603719568470427	0.249766396463005	0.307063607039334	0.0152	0.0251	0.0193	0.0047	0.1666	0.0043	0.0043	0.0545	0.002	0.1182	0.1546	0.0273	0.0018	0.1046	0.0223	0.0043	0.0041	0.001	0.0021	0.0266	0.0199	0.0318	0.0579	0.0187	0.1033	0.0016
2	rs17178608	225159450	0.92	0.472297109457422	0.83	0.603719568470427	0.242285283781133	0.320075775582771	0.0152	0.0252	0.0194	0.0047	0.1665	0.0042	0.0043	0.0545	0.002	0.1183	0.1547	0.0273	0.0017	0.1045	0.0224	0.0042	0.0041	0.001	0.002	0.0266	0.02	0.0318	0.058	0.0187	0.1034	0.0016
2	rs34724373	225167222	0.92	0.472297109457422	0.83	0.603719568470427	0.209030933900761	0.284101682562465	0.0153	0.0253	0.0195	0.0046	0.1665	0.0041	0.0042	0.0542	0.002	0.1183	0.1548	0.0273	0.0017	0.1044	0.0224	0.0041	0.004	9e-04	0.0019	0.0266	0.0201	0.0318	0.0581	0.0187	0.1038	0.0015
2	rs13032829	225174530	0.92	0.472297109457422	0.83	0.603719568470427	0.207038493924788	0.295988851062191	0.0153	0.0253	0.0196	0.0046	0.1665	0.0041	0.0042	0.0541	0.002	0.1182	0.1548	0.0273	0.0017	0.1044	0.0224	0.0041	0.0039	9e-04	0.0018	0.0266	0.0201	0.0319	0.0582	0.0187	0.1039	0.0015
2	rs114314400	225175597	0.92	0.472297109457422	0.83	0.603719568470427	0.196465549667674	0.277110782499548	0.0153	0.0253	0.0196	0.0046	0.1665	0.0041	0.0042	0.0541	0.002	0.1182	0.1548	0.0273	0.0017	0.1044	0.0224	0.0041	0.0039	9e-04	0.0018	0.0265	0.0201	0.0319	0.0582	0.0187	0.1039	0.0015
2	rs41443452	225178128	0.92	0.472297109457422	0.83	0.603719568470427	0.189516037892239	0.291027713771247	0.0153	0.0253	0.0196	0.0046	0.1665	0.0041	0.0042	0.0541	0.002	0.1182	0.1548	0.0273	0.0017	0.1044	0.0225	0.0041	0.0039	9e-04	0.0018	0.0265	0.02	0.0319	0.0582	0.0187	0.104	0.0015
2	rs16865795	225192767	0.92	0.472297109457422	0.83	0.603719568470427	0.170697038665079	0.323961777495971	0.0157	0.0252	0.0203	0.0043	0.1675	0.0041	0.0041	0.0532	0.0019	0.1176	0.1549	0.0273	0.0017	0.1044	0.0227	0.0039	0.0036	9e-04	0.0015	0.0267	0.0196	0.0322	0.0581	0.0184	0.1047	0.0015
2	rs79589421	225195454	0.92	0.472297109457422	0.83	0.603719568470427	0.174204321523437	0.334350420088052	0.0157	0.0252	0.0204	0.0043	0.1676	0.0042	0.0041	0.0531	0.0019	0.1176	0.1549	0.0273	0.0017	0.1044	0.0227	0.0039	0.0036	9e-04	0.0015	0.0267	0.0196	0.0323	0.0581	0.0184	0.1047	0.0015
2	rs114448184	225195536	0.92	0.472297109457422	0.83	0.603719568470427	0.175250137669771	0.336193615399693	0.0157	0.0252	0.0204	0.0043	0.1673	0.0042	0.0041	0.0531	0.0019	0.1176	0.1549	0.0273	0.0017	0.1044	0.0227	0.0039	0.0036	9e-04	0.0015	0.0267	0.0196	0.0323	0.0581	0.0184	0.1047	0.0015
2	rs12613657	225204839	0.92	0.472297109457422	0.83	0.603719568470427	0.170554764489986	0.365069234526769	0.0158	0.0252	0.0205	0.0042	0.1675	0.0042	0.004	0.053	0.002	0.1177	0.1549	0.0273	0.0017	0.1045	0.0227	0.0039	0.0035	8e-04	0.0015	0.0267	0.0195	0.0323	0.0581	0.0183	0.1047	0.0015
2	rs2287519	225208223	0.92	0.472297109457422	0.83	0.603719568470427	0.172230845956939	0.374293974208262	0.0158	0.0252	0.0205	0.0041	0.1676	0.0042	0.004	0.0529	0.002	0.1178	0.1549	0.0273	0.0017	0.1046	0.0228	0.0039	0.0035	8e-04	0.0014	0.0267	0.0195	0.0324	0.0581	0.0183	0.1047	0.0015
2	rs16865834	225212619	0.92	0.472297109457422	0.84	0.549223467132668	0.178445867703185	0.386139075771314	0.0159	0.0252	0.0205	0.0041	0.1677	0.0042	0.004	0.0528	0.002	0.1178	0.1549	0.0273	0.0017	0.1046	0.0228	0.0038	0.0035	8e-04	0.0014	0.0268	0.0195	0.0324	0.0581	0.0182	0.1047	0.0015
2	rs62184726	225219849	0.92	0.472297109457422	0.84	0.549223467132668	0.17334156324523	0.398602255525312	0.0159	0.0252	0.0205	0.004	0.1678	0.0042	0.004	0.0528	0.0019	0.1179	0.1547	0.0273	0.0017	0.1046	0.0228	0.0038	0.0034	8e-04	0.0014	0.0269	0.0195	0.0324	0.0581	0.0182	0.1049	0.0015
2	rs2075346	225232765	0.92	0.472297109457422	0.84	0.549223467132668	0.129707867576844	0.423719548513915	0.0162	0.0251	0.0206	0.0038	0.168	0.0041	0.0039	0.0525	0.0018	0.1172	0.1546	0.0273	0.0018	0.1047	0.023	0.0037	0.0033	8e-04	0.0013	0.0274	0.0196	0.0325	0.0576	0.0178	0.106	0.0015
2	rs16865886	225234210	0.92	0.472297109457422	0.84	0.549223467132668	0.124453798109328	0.402349499747689	0.0162	0.0252	0.0206	0.0038	0.1679	0.0041	0.0039	0.0525	0.0018	0.1172	0.1546	0.0273	0.0018	0.1048	0.023	0.0037	0.0033	8e-04	0.0013	0.0274	0.0196	0.0325	0.0576	0.0178	0.1061	0.0015
2	rs61732371	225244352	0.92	0.472297109457422	0.84	0.549223467132668	0.123278052084994	0.409482667189685	0.0163	0.0252	0.0207	0.0038	0.1678	0.0041	0.0039	0.0525	0.0018	0.117	0.1545	0.0273	0.0018	0.1049	0.0231	0.0037	0.0033	8e-04	0.0013	0.0274	0.0196	0.0326	0.0576	0.0178	0.1062	0.0016
2	rs3738954	225244888	0.92	0.472297109457422	0.84	0.549223467132668	0.122050825134845	0.401056258058075	0.0163	0.0252	0.0207	0.0038	0.1678	0.0041	0.0039	0.0524	0.0018	0.117	0.1545	0.0273	0.0018	0.1049	0.0231	0.0037	0.0033	8e-04	0.0013	0.0274	0.0196	0.0326	0.0576	0.0178	0.1062	0.0016
2	rs2543659	225255014	0.92	0.472297109457422	0.84	0.549223467132668	0.0919854164505351	0.446714884562489	0.0167	0.0251	0.0207	0.0034	0.1679	0.0039	0.0037	0.0525	0.0018	0.1152	0.1547	0.0272	0.002	0.1055	0.0234	0.0034	0.0029	0.001	0.0015	0.0276	0.0195	0.0329	0.057	0.0173	0.1076	0.0016
2	rs6710802	225256887	0.92	0.472297109457422	0.84	0.549223467132668	0.0865899667850829	0.420442567764563	0.0168	0.0251	0.0207	0.0033	0.1679	0.0038	0.0037	0.0524	0.0018	0.1151	0.1548	0.0272	0.002	0.1056	0.0235	0.0034	0.0029	0.001	0.0015	0.0277	0.0195	0.0328	0.057	0.0173	0.1078	0.0016
2	rs16865942	225260545	0.92	0.472297109457422	0.84	0.549223467132668	0.0907200850988227	0.430557571848859	0.0168	0.0251	0.0207	0.0033	0.168	0.0038	0.0037	0.0524	0.0018	0.1149	0.1548	0.0272	0.002	0.1057	0.0235	0.0034	0.0029	0.001	0.0015	0.0277	0.0195	0.0328	0.057	0.0172	0.1079	0.0016
2	rs17189108	225260677	0.92	0.472297109457422	0.84	0.549223467132668	0.0700793513862528	0.43161218300432	0.0168	0.0251	0.0207	0.0033	0.168	0.0038	0.0037	0.0524	0.0017	0.1149	0.1548	0.0272	0.002	0.1057	0.0235	0.0032	0.0028	0.0013	0.0015	0.0277	0.0195	0.0328	0.057	0.0172	0.108	0.0015
2	rs74855027	225265371	0.91	0.517562282080777	0.84	0.549223467132668	0.0483738008990995	0.455119953789333	0.0173	0.0245	0.0207	0.0029	0.1687	0.0034	0.0036	0.0522	0.0014	0.1154	0.1556	0.0268	0.002	0.1061	0.0233	0.0029	0.0025	0.0014	0.0015	0.0278	0.0194	0.0327	0.0569	0.0168	0.1092	0.0014
2	rs61029882	225272619	0.91	0.517562282080777	0.84	0.549223467132668	0.0513209706625299	0.454585070589994	0.0173	0.0245	0.0207	0.0029	0.1689	0.0034	0.0036	0.0522	0.0013	0.1155	0.1559	0.0268	0.0019	0.1057	0.0233	0.0029	0.0024	0.0014	0.0015	0.0278	0.0191	0.0329	0.0569	0.0168	0.1092	0.0014
2	rs6436475	225275795	0.92	0.472297109457422	0.84	0.549223467132668	0.053402854925862	0.464910504297414	0.0174	0.0245	0.0207	0.0029	0.169	0.0034	0.0036	0.0522	0.0013	0.1156	0.1559	0.0268	0.0019	0.1056	0.0233	0.0029	0.0024	0.0014	0.0015	0.0278	0.019	0.0329	0.0569	0.0168	0.1092	0.0014
2	rs74634134	225279719	0.92	0.472297109457422	0.84	0.549223467132668	0.0536433459532489	0.447646732866489	0.0174	0.0243	0.0206	0.0028	0.1686	0.0033	0.0035	0.0521	0.0013	0.116	0.1561	0.0268	0.0019	0.1058	0.0232	0.0028	0.0023	0.0014	0.0014	0.0278	0.0191	0.0327	0.0569	0.0167	0.1097	0.0014
2	rs16865958	225280766	0.92	0.472297109457422	0.84	0.549223467132668	0.0550314932731736	0.430030526005735	0.0175	0.0242	0.0205	0.0028	0.1685	0.0033	0.0035	0.0521	0.0013	0.1163	0.1561	0.0267	0.0019	0.106	0.0232	0.0028	0.0023	0.0014	0.0014	0.0278	0.0191	0.0325	0.0569	0.0167	0.1101	0.0014
2	rs918288	225281331	0.91	0.517562282080777	0.84	0.549223467132668	0.0574280028678381	0.448179448481778	0.0175	0.0242	0.0205	0.0028	0.1684	0.0033	0.0035	0.052	0.0013	0.1164	0.1561	0.0267	0.0019	0.106	0.0232	0.0028	0.0023	0.0014	0.0014	0.0278	0.0192	0.0325	0.0569	0.0167	0.1102	0.0014
2	rs6436483	225286383	0.91	0.517562282080777	0.85	0.498060230126391	0.0565324656607668	0.446448736735691	0.0175	0.0242	0.0205	0.0027	0.1684	0.0033	0.0035	0.0521	0.0013	0.1165	0.1561	0.0267	0.0019	0.1061	0.0232	0.0028	0.0023	0.0014	0.0014	0.0278	0.0192	0.0324	0.0568	0.0166	0.1102	0.0015
2	rs72970875	225292702	0.91	0.517562282080777	0.85	0.498060230126391	0.0536605515792624	0.4233259481498	0.0176	0.0241	0.0207	0.0027	0.1682	0.0033	0.0035	0.0521	0.0013	0.1165	0.1561	0.0267	0.0019	0.1062	0.0231	0.0028	0.0022	0.0014	0.0015	0.0278	0.0191	0.0323	0.0568	0.0166	0.1103	0.0015
2	rs9784048	225295654	0.91	0.517562282080777	0.85	0.498060230126391	0.0538328110707608	0.428713670318754	0.0176	0.0241	0.0208	0.0027	0.1681	0.0033	0.0035	0.0521	0.0013	0.1165	0.1561	0.0267	0.0019	0.1062	0.023	0.0027	0.0022	0.0015	0.0015	0.0278	0.0191	0.0322	0.0568	0.0166	0.1104	0.0015
2	rs6737609	225298738	0.91	0.517562282080777	0.87	0.405435896572436	0.0513042720693748	0.428318825320055	0.0177	0.024	0.0208	0.0026	0.1677	0.0032	0.0035	0.0524	0.0013	0.1166	0.1563	0.0267	0.0019	0.1064	0.023	0.0027	0.0022	0.0015	0.0015	0.0277	0.0191	0.0322	0.0569	0.0166	0.1103	0.0015
2	rs12997147	225299163	0.91	0.517562282080777	0.88	0.363814363818289	0.0524650629734454	0.427660967777621	0.0177	0.0239	0.0208	0.0026	0.1677	0.0032	0.0035	0.0524	0.0013	0.1166	0.1563	0.0267	0.0019	0.1064	0.023	0.0027	0.0022	0.0015	0.0015	0.0277	0.0192	0.0322	0.0569	0.0166	0.1103	0.0015
2	rs114818048	225301598	0.91	0.517562282080777	0.88	0.363814363818289	0.0515383850050253	0.423850770568644	0.0177	0.0239	0.0208	0.0026	0.1677	0.0032	0.0035	0.0524	0.0013	0.1165	0.1563	0.0267	0.0019	0.1064	0.023	0.0027	0.0022	0.0015	0.0015	0.0277	0.0192	0.0322	0.0569	0.0166	0.1104	0.0015
2	rs1642922	225305832	0.91	0.517562282080777	0.87	0.405435896572436	0.052532890688383	0.44751358018524	0.0177	0.0238	0.0208	0.0026	0.1678	0.0032	0.0035	0.0525	0.0013	0.1161	0.1562	0.0267	0.0019	0.1066	0.0231	0.0027	0.0022	0.0015	0.0015	0.0277	0.019	0.0323	0.0569	0.0165	0.1109	0.0015
2	rs62189063	225306709	0.91	0.517562282080777	0.87	0.405435896572436	0.0499966048282717	0.450978953083495	0.0178	0.0238	0.0208	0.0026	0.1677	0.0032	0.0034	0.0526	0.0013	0.1161	0.1562	0.0267	0.0019	0.1067	0.0231	0.0027	0.0022	0.0015	0.0015	0.0277	0.0188	0.0323	0.0569	0.0165	0.111	0.0014
2	rs1523921	225308978	0.91	0.517562282080777	0.87	0.405435896572436	0.0499637939996503	0.459673131778485	0.0178	0.0237	0.0208	0.0026	0.1675	0.0032	0.0034	0.0527	0.0013	0.116	0.1562	0.0267	0.0019	0.1069	0.0231	0.0028	0.0022	0.0015	0.0015	0.0277	0.0188	0.0323	0.0569	0.0165	0.1112	0.0014
2	rs2462140	225310582	0.91	0.517562282080777	0.87	0.405435896572436	0.0495875123749139	0.449511970866798	0.0178	0.0237	0.0208	0.0026	0.1675	0.0032	0.0034	0.0527	0.0013	0.1159	0.1562	0.0267	0.0019	0.107	0.023	0.0028	0.0022	0.0015	0.0015	0.0277	0.0189	0.0323	0.0569	0.0165	0.1112	0.0014
2	rs112176960	225321832	0.91	0.517562282080777	0.87	0.405435896572436	0.0471014900628397	0.427660967777621	0.0173	0.0236	0.0208	0.0025	0.1673	0.0032	0.0034	0.0528	0.0013	0.116	0.1563	0.0267	0.0019	0.1072	0.023	0.0028	0.0022	0.0015	0.0015	0.0278	0.0189	0.0323	0.0569	0.0165	0.1114	0.0014
2	rs11681451	225334104	0.91	0.517562282080777	0.87	0.405435896572436	0.0466929228477814	0.433327400364691	0.0173	0.0235	0.0208	0.0024	0.1667	0.0032	0.0032	0.0531	0.0013	0.1156	0.156	0.0268	0.0018	0.1076	0.0235	0.0028	0.0022	0.0015	0.0015	0.0282	0.019	0.0324	0.0568	0.0163	0.1117	0.0013
2	rs3768899	225336309	0.91	0.517562282080777	0.87	0.405435896572436	0.0464270866789627	0.433327400364691	0.0173	0.0235	0.0208	0.0024	0.1667	0.0032	0.0032	0.0531	0.0013	0.1156	0.156	0.0268	0.0018	0.1076	0.0235	0.0028	0.0022	0.0015	0.0015	0.0282	0.019	0.0324	0.0568	0.0163	0.1117	0.0013
2	rs3738952	225362478	0.91	0.517562282080777	0.87	0.405435896572436	0.0497672338304882	0.459002800093993	0.0173	0.0235	0.0208	0.0024	0.1663	0.0032	0.0031	0.0529	0.0013	0.1155	0.1559	0.0267	0.002	0.1079	0.0236	0.0028	0.0022	0.0015	0.0016	0.0282	0.0191	0.0324	0.0568	0.0163	0.1118	0.0014
2	rs3738951	225368321	0.91	0.517562282080777	0.87	0.405435896572436	0.0499966048282717	0.460343720140596	0.0173	0.0235	0.0208	0.0024	0.1663	0.0032	0.0031	0.0529	0.0013	0.1155	0.1559	0.0267	0.002	0.1078	0.0236	0.0028	0.0022	0.0015	0.0016	0.0282	0.0191	0.0324	0.0568	0.0163	0.1118	0.0014
2	rs4673110	225380370	0.91	0.517562282080777	0.87	0.405435896572436	0.0479577805806215	0.46598675417781	0.0174	0.0235	0.0208	0.0024	0.1663	0.0032	0.0031	0.0529	0.0013	0.1155	0.1558	0.0267	0.0021	0.1078	0.0236	0.0028	0.0022	0.0015	0.0016	0.0282	0.0191	0.0324	0.0568	0.0163	0.1118	0.0014
2	rs16866027	225386080	0.91	0.517562282080777	0.87	0.405435896572436	0.0482295187645518	0.465044999955938	0.0174	0.0235	0.0208	0.0024	0.1663	0.0032	0.0031	0.0529	0.0013	0.1155	0.1558	0.0267	0.0021	0.1078	0.0236	0.0028	0.0022	0.0015	0.0016	0.0282	0.0191	0.0324	0.0568	0.0163	0.1117	0.0014
2	rs17271442	225420139	0.91	0.517562282080777	0.87	0.405435896572436	0.0471645609059633	0.462222730471199	0.0174	0.0235	0.0208	0.0024	0.1663	0.0032	0.0031	0.0529	0.0013	0.1155	0.1558	0.0267	0.0021	0.1079	0.0236	0.0028	0.0022	0.0015	0.0016	0.0282	0.0191	0.0324	0.0568	0.0163	0.1117	0.0014
2	rs78881198	225434223	0.91	0.517562282080777	0.87	0.405435896572436	0.04711725241066	0.460612027286464	0.0174	0.0235	0.0208	0.0024	0.1663	0.0032	0.0031	0.0529	0.0013	0.1155	0.1558	0.0267	0.0021	0.1079	0.0236	0.0028	0.0022	0.0015	0.0016	0.0282	0.0191	0.0324	0.0568	0.0163	0.1118	0.0014
2	rs1851767	225435356	0.91	0.517562282080777	0.87	0.405435896572436	0.04711725241066	0.460612027286464	0.0174	0.0235	0.0208	0.0024	0.1663	0.0032	0.0031	0.0529	0.0013	0.1155	0.1558	0.0267	0.0021	0.1079	0.0236	0.0028	0.0022	0.0015	0.0016	0.0282	0.0191	0.0324	0.0568	0.0163	0.1118	0.0014
2	rs76897351	225452257	0.91	0.517562282080777	0.87	0.405435896572436	0.040593687070074	0.429898791629352	0.0174	0.0235	0.0208	0.0024	0.1661	0.0032	0.0031	0.0529	0.0013	0.1153	0.1558	0.0267	0.0021	0.1079	0.0237	0.0028	0.0022	0.0015	0.0016	0.0282	0.0192	0.0324	0.0568	0.0163	0.1118	0.0014
2	rs11682897	225462004	0.91	0.517562282080777	0.87	0.405435896572436	0.0390202885823439	0.432403595239717	0.0174	0.0235	0.0208	0.0024	0.166	0.0032	0.0031	0.0529	0.0014	0.1152	0.1558	0.0267	0.0021	0.108	0.0237	0.0028	0.0023	0.0015	0.0016	0.0281	0.0192	0.0324	0.0568	0.0163	0.1118	0.0014
2	rs78841535	225469575	0.91	0.517562282080777	0.87	0.405435896572436	0.0363293642344581	0.434119653407269	0.0174	0.0234	0.0208	0.0024	0.1658	0.0031	0.003	0.053	0.0013	0.115	0.1558	0.0267	0.0021	0.1083	0.0238	0.0028	0.0022	0.0015	0.0016	0.0281	0.0192	0.0324	0.0568	0.0163	0.1119	0.0014
2	rs74272780	225469957	0.91	0.517562282080777	0.87	0.405435896572436	0.035078436664438	0.426083220514208	0.0174	0.0234	0.0208	0.0024	0.1657	0.0031	0.003	0.053	0.0013	0.1149	0.1558	0.0267	0.0021	0.1085	0.0238	0.0029	0.0022	0.0015	0.0015	0.0281	0.0193	0.0324	0.0568	0.0163	0.1119	0.0014
2	rs6749153	225473789	0.91	0.517562282080777	0.87	0.405435896572436	0.0302347922100381	0.442594329773925	0.0175	0.0232	0.0208	0.0024	0.1649	0.003	0.003	0.0531	0.0013	0.1144	0.1559	0.0269	0.0022	0.1092	0.024	0.0029	0.0023	0.0016	0.0015	0.0281	0.0194	0.0325	0.0567	0.0163	0.1121	0.0014
2	rs56137017	225475664	0.91	0.517562282080777	0.87	0.405435896572436	0.0281749719144117	0.469758737588602	0.0175	0.0232	0.0208	0.0023	0.1646	0.003	0.003	0.0531	0.0013	0.1143	0.1559	0.027	0.0022	0.1098	0.0239	0.0029	0.0023	0.0016	0.0015	0.028	0.0194	0.0325	0.0566	0.0163	0.1122	0.0014
2	rs79468193	225478400	0.91	0.517562282080777	0.87	0.405435896572436	0.0313986827268698	0.479765475437379	0.0177	0.0231	0.0209	0.0024	0.1644	0.0029	0.003	0.0531	0.0013	0.1141	0.1562	0.0271	0.0022	0.1097	0.0238	0.0029	0.0023	0.0015	0.0014	0.0279	0.0194	0.0326	0.0563	0.0164	0.1125	0.0014
2	rs16866078	225479958	0.91	0.517562282080777	0.88	0.363814363818289	0.0310545415106832	0.469489047360498	0.0177	0.0231	0.0209	0.0024	0.1644	0.0029	0.003	0.053	0.0013	0.1141	0.1563	0.0271	0.0022	0.1097	0.0238	0.0029	0.0023	0.0015	0.0014	0.0279	0.0194	0.0326	0.0562	0.0164	0.1125	0.0014
2	rs59476817	225493173	0.91	0.517562282080777	0.88	0.363814363818289	0.0326059014526743	0.485197179671711	0.0177	0.0232	0.0209	0.0024	0.1644	0.0029	0.003	0.053	0.0013	0.1141	0.1564	0.0271	0.0021	0.1097	0.0238	0.0029	0.0023	0.0015	0.0014	0.0279	0.0194	0.0326	0.0562	0.0164	0.1126	0.0014
2	rs4673114	225493558	0.91	0.517562282080777	0.88	0.363814363818289	0.0327161207229661	0.486557565945257	0.0177	0.0232	0.0209	0.0024	0.1644	0.0029	0.003	0.053	0.0013	0.1141	0.1564	0.0271	0.0021	0.1097	0.0238	0.0029	0.0023	0.0015	0.0014	0.0279	0.0194	0.0326	0.0561	0.0164	0.1126	0.0014
2	rs16866087	225502655	0.91	0.517562282080777	0.88	0.363814363818289	0.0337198466795985	0.477190961625673	0.0177	0.0232	0.0209	0.0024	0.1644	0.0029	0.003	0.053	0.0013	0.114	0.1564	0.0271	0.0021	0.1097	0.0238	0.0029	0.0023	0.0015	0.0014	0.0279	0.0194	0.0327	0.0561	0.0164	0.1126	0.0014
2	rs77704620	225507349	0.91	0.517562282080777	0.88	0.363814363818289	0.0348985477903304	0.481529047236422	0.0177	0.0232	0.0209	0.0024	0.1645	0.0029	0.003	0.053	0.0012	0.114	0.1565	0.0271	0.0021	0.1097	0.0238	0.0029	0.0023	0.0015	0.0014	0.0279	0.0194	0.0327	0.056	0.0164	0.1126	0.0014
2	rs72962778	225518456	0.91	0.517562282080777	0.88	0.363814363818289	0.0421370457713161	0.477461794124753	0.0178	0.0232	0.021	0.0023	0.1646	0.003	0.003	0.0529	0.0012	0.1138	0.157	0.0272	0.0021	0.1097	0.0237	0.0029	0.0023	0.0013	0.0013	0.0279	0.0193	0.0328	0.0558	0.0165	0.1126	0.0014
2	rs62188672	225519115	0.91	0.517562282080777	0.88	0.363814363818289	0.0423712310370792	0.477597225300816	0.0178	0.0232	0.021	0.0023	0.1646	0.003	0.003	0.0529	0.0012	0.1138	0.157	0.0272	0.0021	0.1097	0.0237	0.0029	0.0023	0.0013	0.0013	0.0279	0.0193	0.0328	0.0558	0.0165	0.1126	0.0014
2	rs75977322	225522339	0.91	0.517562282080777	0.88	0.363814363818289	0.0434659266929307	0.482072020876729	0.0178	0.0233	0.021	0.0023	0.1646	0.003	0.003	0.0529	0.0012	0.1137	0.157	0.0272	0.0021	0.1097	0.0237	0.0029	0.0023	0.0012	0.0013	0.0279	0.0193	0.0328	0.0557	0.0165	0.1127	0.0014
2	rs11903959	225523685	0.91	0.517562282080777	0.88	0.363814363818289	0.0448383839335354	0.486421483203512	0.0178	0.0233	0.021	0.0023	0.1646	0.003	0.003	0.0529	0.0012	0.1137	0.157	0.0272	0.0021	0.1098	0.0237	0.0029	0.0023	0.0012	0.0014	0.0279	0.0193	0.0328	0.0557	0.0165	0.1127	0.0014
2	rs80307422	225543387	0.91	0.517562282080777	0.88	0.363814363818289	0.0444432827600725	0.483430145616376	0.0178	0.0233	0.021	0.0023	0.1646	0.003	0.003	0.0529	0.0012	0.1134	0.1571	0.0272	0.0021	0.1098	0.0237	0.0029	0.0023	0.0013	0.0013	0.0279	0.0193	0.0329	0.0557	0.0165	0.1127	0.0014
2	rs12623191	225547688	0.91	0.517562282080777	0.88	0.363814363818289	0.0441560599691062	0.483022604687861	0.0178	0.0233	0.0211	0.0023	0.1646	0.003	0.003	0.0529	0.0012	0.1134	0.1571	0.0272	0.0021	0.1098	0.0237	0.0029	0.0023	0.0013	0.0013	0.0279	0.0192	0.0329	0.0557	0.0165	0.1127	0.0014
2	rs114155009	225557392	0.91	0.517562282080777	0.88	0.363814363818289	0.0437051318149966	0.486421483203512	0.0178	0.0233	0.0211	0.0023	0.1646	0.003	0.003	0.0529	0.0012	0.1132	0.1571	0.0271	0.0021	0.1098	0.0238	0.0029	0.0023	0.0013	0.0013	0.028	0.0192	0.0329	0.0557	0.0165	0.1127	0.0014
2	rs6436506	225558242	0.91	0.517562282080777	0.88	0.363814363818289	0.0437350954925155	0.485741216496807	0.0178	0.0233	0.0211	0.0023	0.1646	0.003	0.003	0.0529	0.0012	0.1132	0.1572	0.0271	0.0021	0.1098	0.0238	0.0029	0.0023	0.0013	0.0013	0.028	0.0192	0.0329	0.0557	0.0165	0.1127	0.0014
2	rs72966959	225568694	0.92	0.472297109457422	0.88	0.363814363818289	0.0457747240126961	0.501174549437047	0.0179	0.0234	0.0212	0.0022	0.1646	0.0029	0.0029	0.0531	0.0012	0.113	0.1574	0.027	0.0022	0.1093	0.024	0.003	0.0023	0.0013	0.0013	0.028	0.0192	0.0331	0.0555	0.0165	0.1126	0.0015
2	rs116241154	225570845	0.92	0.472297109457422	0.88	0.363814363818289	0.0456357470426201	0.500900323134958	0.0179	0.0234	0.0212	0.0022	0.1646	0.0029	0.0029	0.0531	0.0012	0.113	0.1574	0.027	0.0022	0.1093	0.024	0.003	0.0023	0.0013	0.0013	0.028	0.0192	0.033	0.0556	0.0165	0.1126	0.0015
2	rs11688359	225578418	0.92	0.472297109457422	0.89	0.325204496311925	0.0483256744680568	0.488191322183654	0.018	0.0234	0.0212	0.0023	0.1645	0.0029	0.0028	0.0533	0.0013	0.1125	0.1575	0.0267	0.0023	0.1091	0.0242	0.003	0.0022	0.0014	0.0013	0.0279	0.0192	0.0332	0.0555	0.0166	0.1125	0.0016
2	rs76022454	225582425	0.92	0.472297109457422	0.9	0.289513196358555	0.047798419560788	0.481800514305484	0.018	0.0235	0.0212	0.0023	0.1644	0.0029	0.0028	0.0533	0.0013	0.1125	0.1575	0.0267	0.0023	0.1091	0.0242	0.003	0.0022	0.0014	0.0013	0.0279	0.0191	0.0332	0.0555	0.0166	0.1125	0.0016
2	rs76091213	225602573	0.92	0.472297109457422	0.9	0.289513196358555	0.0480216255374247	0.473268374653041	0.018	0.0235	0.0213	0.0022	0.1644	0.003	0.0028	0.0534	0.0013	0.1124	0.1574	0.0267	0.0023	0.109	0.0242	0.0031	0.0022	0.0014	0.0013	0.0279	0.0191	0.0332	0.0555	0.0166	0.1125	0.0016
2	rs4674939	225613552	0.92	0.472297109457422	0.9	0.289513196358555	0.0496201563875232	0.477326372898924	0.018	0.0235	0.0213	0.0022	0.1644	0.003	0.0028	0.0534	0.0013	0.1124	0.1574	0.0267	0.0024	0.109	0.0242	0.0031	0.0022	0.0014	0.0013	0.0279	0.0191	0.0332	0.0555	0.0166	0.1125	0.0016
2	rs16866157	225613899	0.92	0.472297109457422	0.9	0.289513196358555	0.0494733724283404	0.473808921264791	0.018	0.0235	0.0213	0.0022	0.1644	0.003	0.0028	0.0534	0.0013	0.1124	0.1574	0.0267	0.0024	0.109	0.0242	0.0031	0.0022	0.0014	0.0013	0.0279	0.0191	0.0332	0.0555	0.0166	0.1125	0.0016
2	rs79812614	225616827	0.92	0.472297109457422	0.9	0.289513196358555	0.0475917866756997	0.462088448934287	0.018	0.0235	0.0213	0.0022	0.1645	0.003	0.0029	0.0534	0.0013	0.1123	0.1574	0.0267	0.0023	0.1089	0.0242	0.0031	0.0022	0.0014	0.0013	0.0279	0.019	0.0333	0.0554	0.0166	0.1123	0.0017
2	rs17271491	225629713	0.92	0.472297109457422	0.9	0.289513196358555	0.0566394357453083	0.475025736722958	0.0181	0.0235	0.0212	0.0022	0.1647	0.003	0.003	0.0534	0.0014	0.112	0.1574	0.0268	0.0023	0.1087	0.0244	0.0032	0.0022	0.0014	0.0013	0.0279	0.0188	0.0336	0.0553	0.0168	0.1119	0.0018
2	rs3754623	225633209	0.92	0.472297109457422	0.9	0.289513196358555	0.0579879466990439	0.478003578506947	0.0181	0.0235	0.0212	0.0022	0.1647	0.003	0.003	0.0534	0.0014	0.112	0.1574	0.0269	0.0023	0.1087	0.0244	0.0032	0.0022	0.0014	0.0013	0.0279	0.0188	0.0336	0.0553	0.0168	0.1118	0.0018
2	rs2060389	225641615	0.92	0.472297109457422	0.91	0.256642068151906	0.0696082936998486	0.481800514305484	0.0182	0.0235	0.0213	0.0022	0.1649	0.003	0.0031	0.0535	0.0014	0.1117	0.1575	0.0269	0.0024	0.1084	0.0244	0.0032	0.0022	0.0014	0.0013	0.0278	0.0188	0.0338	0.0552	0.0169	0.1115	0.0019
2	rs17271504	225643133	0.92	0.472297109457422	0.91	0.256642068151906	0.0728019159784781	0.48710199483711	0.0182	0.0234	0.0212	0.0022	0.1648	0.003	0.0031	0.0535	0.0014	0.1117	0.1575	0.0271	0.0024	0.1083	0.0244	0.0032	0.0022	0.0014	0.0013	0.0277	0.0188	0.0338	0.0551	0.017	0.1114	0.0019
2	rs17271511	225643831	0.92	0.472297109457422	0.9	0.289513196358555	0.074327086014936	0.489962811840807	0.0182	0.0234	0.0212	0.0022	0.1648	0.003	0.0031	0.0535	0.0014	0.1116	0.1575	0.0271	0.0024	0.1083	0.0244	0.0032	0.0022	0.0014	0.0013	0.0277	0.0188	0.0339	0.0551	0.017	0.1114	0.0019
2	rs112432392	225649063	0.92	0.472297109457422	0.9	0.289513196358555	0.0761973980915549	0.488736220345517	0.0183	0.0234	0.0212	0.0022	0.1647	0.003	0.0032	0.0535	0.0014	0.1116	0.1575	0.0271	0.0024	0.1082	0.0244	0.0032	0.0022	0.0014	0.0013	0.0277	0.0188	0.0339	0.0551	0.017	0.1114	0.002
2	rs4674941	225670901	0.92	0.472297109457422	0.9	0.289513196358555	0.081355065120579	0.494057137409692	0.0184	0.0233	0.0212	0.0022	0.1643	0.0031	0.0032	0.0536	0.0014	0.1111	0.1574	0.0274	0.0026	0.108	0.0246	0.0033	0.0022	0.0015	0.0013	0.0276	0.0188	0.034	0.0551	0.0171	0.1112	0.0021
2	rs7572725	225684166	0.92	0.472297109457422	0.91	0.256642068151906	0.0763491900200454	0.490099148503449	0.0184	0.0233	0.0212	0.0022	0.1644	0.0031	0.0032	0.0536	0.0015	0.1111	0.1573	0.0273	0.0026	0.108	0.0245	0.0033	0.0022	0.0015	0.0014	0.0277	0.0187	0.034	0.0551	0.017	0.1111	0.0021
2	rs13384389	225700881	0.92	0.472297109457422	0.91	0.256642068151906	0.0714218108109934	0.480986231679166	0.0184	0.0232	0.0212	0.0023	0.1645	0.0032	0.0033	0.0536	0.0015	0.111	0.1573	0.0274	0.0025	0.1079	0.0245	0.0033	0.0023	0.0015	0.0014	0.0277	0.0187	0.034	0.0551	0.0171	0.1109	0.0021
2	rs7585450	225726154	0.92	0.472297109457422	0.91	0.256642068151906	0.0659929923328082	0.480714883228163	0.0184	0.0231	0.0212	0.0023	0.1644	0.0032	0.0034	0.0536	0.0015	0.1107	0.1571	0.0276	0.0025	0.108	0.0245	0.0034	0.0023	0.0015	0.0014	0.0276	0.0187	0.0341	0.0552	0.0172	0.1108	0.002
2	rs78751389	225748300	0.92	0.472297109457422	0.91	0.256642068151906	0.0661114749659698	0.480307934763539	0.0184	0.0231	0.0212	0.0023	0.1644	0.0032	0.0034	0.0536	0.0015	0.1107	0.1571	0.0276	0.0025	0.108	0.0246	0.0034	0.0023	0.0015	0.0014	0.0276	0.0187	0.0341	0.0552	0.0172	0.1108	0.002
2	rs76040210	225751189	0.92	0.472297109457422	0.91	0.256642068151906	0.0640194016586016	0.479494305227694	0.0184	0.0231	0.0213	0.0023	0.1644	0.0032	0.0034	0.0536	0.0015	0.1106	0.1573	0.0275	0.0025	0.108	0.0246	0.0034	0.0023	0.0015	0.0013	0.0276	0.0187	0.0341	0.0552	0.0172	0.1108	0.002
2	rs11901561	225769259	0.92	0.472297109457422	0.91	0.256642068151906	0.0679859281349822	0.462222730471199	0.0185	0.0229	0.0212	0.0024	0.1646	0.0034	0.0037	0.0537	0.0015	0.1097	0.1574	0.0279	0.0023	0.108	0.0245	0.0035	0.0024	0.0016	0.0013	0.0276	0.0187	0.0343	0.055	0.0174	0.1105	0.002
2	rs114796805	225771867	0.93	0.429746626914861	0.91	0.256642068151906	0.0761757294450282	0.454451375686498	0.0185	0.0227	0.021	0.0025	0.1647	0.0036	0.004	0.0539	0.0014	0.1083	0.1575	0.0286	0.0021	0.1079	0.0243	0.0038	0.0025	0.0017	0.0014	0.0275	0.0187	0.0346	0.0548	0.0176	0.1103	0.002
2	rs17199389	225774887	0.93	0.429746626914861	0.91	0.256642068151906	0.0817625703510846	0.456190216880892	0.0185	0.0226	0.0209	0.0025	0.1648	0.0037	0.0041	0.0539	0.0014	0.1079	0.1576	0.0288	0.002	0.1078	0.0243	0.0039	0.0025	0.0017	0.0014	0.0275	0.0186	0.0347	0.0548	0.0176	0.1102	0.002
2	rs16866353	225793868	0.93	0.429746626914861	0.93	0.198940398764014	0.0814907552847499	0.456324046283904	0.0186	0.0226	0.0209	0.0025	0.1647	0.0037	0.0041	0.054	0.0014	0.1078	0.1577	0.0288	0.002	0.1078	0.0243	0.0039	0.0025	0.0017	0.0015	0.0275	0.0186	0.0347	0.0548	0.0176	0.1101	0.002
2	rs13033698	225799107	0.93	0.429746626914861	0.95	0.15120882267165	0.0815586547015055	0.453382189754086	0.0186	0.0226	0.0209	0.0025	0.1647	0.0037	0.0041	0.054	0.0014	0.1078	0.1577	0.0288	0.002	0.1078	0.0243	0.0039	0.0025	0.0017	0.0015	0.0275	0.0186	0.0347	0.0548	0.0176	0.1101	0.002
2	rs114446418	225801525	0.93	0.429746626914861	0.95	0.15120882267165	0.0816039411067277	0.452981416287742	0.0186	0.0226	0.021	0.0025	0.1647	0.0037	0.0041	0.054	0.0014	0.1078	0.1577	0.0288	0.002	0.1078	0.0243	0.0039	0.0025	0.0017	0.0015	0.0275	0.0186	0.0347	0.0548	0.0176	0.1101	0.002
2	rs12469757	225803555	0.93	0.429746626914861	0.95	0.15120882267165	0.0812646854906907	0.455922589071036	0.0186	0.0226	0.021	0.0025	0.1647	0.0037	0.0041	0.054	0.0014	0.1077	0.1577	0.0288	0.002	0.1078	0.0242	0.0039	0.0025	0.0017	0.0015	0.0275	0.0186	0.0348	0.0548	0.0176	0.1102	0.002
2	rs77751928	225809668	0.93	0.429746626914861	0.95	0.15120882267165	0.0811066760205563	0.452580736339843	0.0186	0.0226	0.0209	0.0025	0.1647	0.0037	0.0041	0.054	0.0014	0.1077	0.1578	0.0288	0.002	0.1077	0.0241	0.0039	0.0025	0.0017	0.0015	0.0274	0.0186	0.0348	0.0548	0.0176	0.1101	0.002
2	rs13021295	225811581	0.93	0.429746626914861	0.95	0.15120882267165	0.0810390180067436	0.452714285927373	0.0186	0.0226	0.0209	0.0025	0.1647	0.0037	0.0041	0.054	0.0014	0.1077	0.1578	0.0288	0.002	0.1077	0.0241	0.0039	0.0025	0.0017	0.0015	0.0274	0.0186	0.0348	0.0548	0.0176	0.1101	0.0021
2	rs78257220	225811592	0.93	0.429746626914861	0.95	0.15120882267165	0.0824902465630411	0.452981416287742	0.0186	0.0226	0.0209	0.0025	0.1648	0.0037	0.0041	0.054	0.0014	0.1077	0.1579	0.0288	0.002	0.1077	0.0241	0.0039	0.0025	0.0017	0.0015	0.0274	0.0186	0.0348	0.0548	0.0176	0.1101	0.002
2	rs55977968	225813899	0.93	0.429746626914861	0.95	0.15120882267165	0.0818079292345131	0.463162987269957	0.0186	0.0226	0.0209	0.0026	0.1648	0.0038	0.0042	0.054	0.0014	0.1077	0.1579	0.0288	0.002	0.1077	0.0241	0.0039	0.0025	0.0017	0.0015	0.0274	0.0186	0.0348	0.0548	0.0176	0.1101	0.002
2	rs11693079	225815567	0.93	0.429746626914861	0.95	0.15120882267165	0.0829929192835998	0.470972842561593	0.0186	0.0226	0.0209	0.0026	0.1648	0.0038	0.0042	0.054	0.0014	0.1077	0.1579	0.0288	0.002	0.1076	0.0241	0.0039	0.0025	0.0017	0.0015	0.0274	0.0186	0.0348	0.0548	0.0176	0.1101	0.002
2	rs6707711	225817668	0.93	0.429746626914861	0.95	0.15120882267165	0.0838888243868057	0.473133263052596	0.0186	0.0226	0.0209	0.0026	0.1648	0.0038	0.0042	0.054	0.0014	0.1077	0.1579	0.0288	0.002	0.1076	0.0241	0.0039	0.0025	0.0017	0.0015	0.0274	0.0186	0.0348	0.0548	0.0176	0.1101	0.002
2	rs76455265	225820282	0.93	0.429746626914861	0.95	0.15120882267165	0.092917094512814	0.524066885930117	0.0186	0.0226	0.021	0.0026	0.1648	0.0038	0.0042	0.0539	0.0014	0.1076	0.1578	0.0289	0.002	0.1076	0.0241	0.0039	0.0025	0.0017	0.0015	0.0274	0.0185	0.0348	0.0547	0.0176	0.1101	0.002
2	rs115947028	225824336	0.93	0.429746626914861	0.95	0.15120882267165	0.0992460821205112	0.545251073486137	0.0187	0.0225	0.021	0.0026	0.1649	0.0038	0.0042	0.0539	0.0014	0.1076	0.1578	0.0289	0.002	0.1076	0.0241	0.0039	0.0025	0.0017	0.0015	0.0274	0.0185	0.0348	0.0547	0.0176	0.1101	0.002
2	rs55780474	225828494	0.93	0.429746626914861	0.95	0.15120882267165	0.103558829466396	0.534075459298348	0.0187	0.0225	0.021	0.0026	0.1649	0.0038	0.0042	0.0539	0.0014	0.1076	0.1577	0.0289	0.002	0.1076	0.0241	0.0039	0.0025	0.0017	0.0015	0.0273	0.0185	0.0348	0.0547	0.0176	0.1101	0.002
2	rs75863234	225835305	0.94	0.389848785336034	0.95	0.15120882267165	0.0933851573634652	0.555076423673834	0.0196	0.0222	0.021	0.0028	0.1654	0.0039	0.0043	0.0535	0.0014	0.1061	0.157	0.0297	0.002	0.1074	0.0242	0.004	0.0026	0.0019	0.0015	0.0271	0.0184	0.0352	0.0544	0.0177	0.11	0.0021
2	rs59406413	225835800	0.94	0.389848785336034	0.95	0.15120882267165	0.092083208752021	0.570177790333128	0.0197	0.0221	0.021	0.0028	0.1656	0.0039	0.0043	0.0535	0.0014	0.1059	0.1569	0.0298	0.002	0.1074	0.0242	0.004	0.0026	0.0019	0.0015	0.027	0.0184	0.0352	0.0544	0.0177	0.1099	0.0021
2	rs75058665	225837342	0.94	0.389848785336034	0.95	0.15120882267165	0.105891636888681	0.599668246421217	0.0199	0.022	0.021	0.0029	0.1658	0.0039	0.0043	0.0534	0.0014	0.1055	0.1566	0.03	0.002	0.1074	0.0243	0.004	0.0027	0.0019	0.0015	0.0269	0.0185	0.0353	0.0543	0.0178	0.1099	0.0021
2	rs75715128	225839256	0.96	0.3177447436144	0.95	0.15120882267165	0.164746095786783	0.745597873680777	0.0208	0.0206	0.0214	0.0031	0.1679	0.0042	0.0045	0.0519	0.0014	0.1029	0.1557	0.0321	0.002	0.1072	0.0253	0.0043	0.0029	0.0019	0.0015	0.0261	0.019	0.0357	0.0532	0.0185	0.1088	0.0024
2	rs56118884	225840035	0.97	0.285396128624663	0.96	0.130782650589638	0.200032872416475	0.890597644269689	0.0214	0.0197	0.0215	0.0033	0.1701	0.0045	0.0046	0.0506	0.0011	0.101	0.1547	0.0335	0.0021	0.1072	0.0261	0.0044	0.0032	0.0018	0.0013	0.0256	0.0196	0.036	0.0531	0.019	0.108	0.0022
2	rs13411031	225840782	0.98	0.255415240389183	0.96	0.130782650589638	0.295860097494514	0.922458792535461	0.0221	0.0192	0.0215	0.0033	0.1717	0.0046	0.0048	0.0503	9e-04	0.0991	0.1548	0.034	0.0021	0.1061	0.0268	0.0043	0.0034	0.0018	0.0012	0.0257	0.0197	0.0362	0.0532	0.0192	0.1076	0.0021
2	rs115112371	225841197	0.98	0.255415240389183	0.97	0.112481740502774	0.378907791771943	0.982211463142288	0.0221	0.019	0.0216	0.0032	0.1723	0.0046	0.0049	0.0501	8e-04	0.0986	0.1553	0.0342	0.002	0.1058	0.027	0.0042	0.0034	0.0017	0.0011	0.0257	0.0196	0.0362	0.053	0.0193	0.1076	0.002
2	rs11691119	225843945	0.98	0.255415240389183	0.97	0.112481740502774	0.466241062306319	1.09355787419192	0.0222	0.0187	0.0219	0.0032	0.1732	0.0045	0.0049	0.05	7e-04	0.0978	0.1557	0.0345	0.002	0.1056	0.0272	0.004	0.0035	0.0017	0.001	0.0257	0.0195	0.0362	0.0527	0.0194	0.1076	0.0019
2	rs77747727	225846014	0.98	0.255415240389183	0.97	0.112481740502774	0.464474860764925	1.07665647621209	0.0222	0.0187	0.0219	0.0032	0.1732	0.0045	0.0049	0.05	6e-04	0.0978	0.1557	0.0345	0.002	0.1056	0.0272	0.004	0.0035	0.0017	0.001	0.0257	0.0195	0.0363	0.0527	0.0194	0.1076	0.0019
2	rs10498177	225846529	0.98	0.255415240389183	0.97	0.112481740502774	0.464961762170748	1.07470947348922	0.0222	0.0187	0.0219	0.0032	0.1731	0.0045	0.0049	0.05	6e-04	0.0978	0.1557	0.0345	0.002	0.1056	0.0272	0.004	0.0035	0.0017	0.001	0.0257	0.0195	0.0363	0.0527	0.0194	0.1076	0.0019
2	rs375205	225848579	0.98	0.255415240389183	0.99	0.0817332193164052	0.468743681896515	1.07811715933895	0.0222	0.0187	0.022	0.0032	0.1732	0.0045	0.0049	0.05	6e-04	0.0977	0.1557	0.0345	0.002	0.1055	0.0272	0.004	0.0035	0.0017	0.001	0.0257	0.0195	0.0363	0.0527	0.0195	0.1076	0.0019
2	rs16866402	225851064	0.98	0.255415240389183	1.01	0.0578993944755651	0.472601883133947	1.06142263543199	0.0223	0.0186	0.022	0.0032	0.1732	0.0045	0.0049	0.05	7e-04	0.0976	0.1557	0.0347	0.002	0.1054	0.0274	0.004	0.0035	0.0017	0.001	0.0257	0.0195	0.0364	0.0526	0.0195	0.1077	0.002
2	rs1449514	225851816	0.98	0.255415240389183	1.01	0.0578993944755651	0.472601883133947	1.04364782071564	0.0223	0.0186	0.0221	0.0032	0.1732	0.0045	0.0049	0.05	7e-04	0.0976	0.1556	0.0347	0.002	0.1053	0.0274	0.004	0.0035	0.0017	0.001	0.0257	0.0195	0.0364	0.0527	0.0195	0.1077	0.002
2	rs114093287	225852943	0.98	0.255415240389183	1.01	0.0578993944755651	0.485138308997116	1.06984484861549	0.0223	0.0186	0.0221	0.0032	0.1732	0.0045	0.0048	0.05	6e-04	0.0976	0.1556	0.0347	0.002	0.1053	0.0274	0.004	0.0035	0.0017	0.001	0.0257	0.0195	0.0364	0.0527	0.0195	0.1077	0.002
2	rs6730596	225856712	0.98	0.255415240389183	1.01	0.0578993944755651	0.55646616268551	1.11540606676625	0.0223	0.0185	0.022	0.0031	0.1734	0.0044	0.0047	0.0497	6e-04	0.0974	0.1561	0.035	0.0019	0.1055	0.0275	0.0039	0.0034	0.0016	9e-04	0.026	0.0193	0.0366	0.0525	0.0201	0.1072	0.0019
2	rs73083764	225864128	0.98	0.255415240389183	1.01	0.0578993944755651	0.528282329483562	1.12848743502862	0.0223	0.0185	0.022	0.0031	0.1736	0.0044	0.0047	0.0496	6e-04	0.0973	0.1562	0.0351	0.0019	0.1056	0.0275	0.0039	0.0034	0.0016	9e-04	0.0262	0.0193	0.0366	0.0524	0.0202	0.1068	0.0019
2	rs1034492	225866915	0.98	0.255415240389183	1	0.069019173236101	0.530226149383096	1.12783270519644	0.0223	0.0185	0.022	0.0031	0.1736	0.0044	0.0047	0.0496	6e-04	0.0973	0.1563	0.0351	0.0019	0.1056	0.0275	0.0039	0.0034	0.0016	9e-04	0.0262	0.0193	0.0366	0.0524	0.0202	0.1068	0.0019
2	rs16866450	225867677	0.98	0.255415240389183	1	0.069019173236101	0.528865119547599	1.12946965972113	0.0223	0.0185	0.022	0.0031	0.1735	0.0044	0.0046	0.0496	6e-04	0.0973	0.1563	0.0351	0.0018	0.1056	0.0275	0.0039	0.0034	0.0016	9e-04	0.0262	0.0193	0.0367	0.0524	0.0202	0.1068	0.0019
2	rs28653459	225887086	0.98	0.255415240389183	1	0.069019173236101	0.518999254877738	1.18769167039996	0.0223	0.0184	0.0221	0.0031	0.1737	0.0042	0.0046	0.0493	6e-04	0.0974	0.1566	0.0353	0.0018	0.1059	0.0278	0.0038	0.0032	0.0015	8e-04	0.0264	0.0193	0.0366	0.0523	0.0205	0.1062	0.0018
2	rs77313331	225889864	0.98	0.255415240389183	1	0.069019173236101	0.521956166720553	1.18851775623188	0.0223	0.0184	0.0221	0.0031	0.1737	0.0042	0.0046	0.0493	6e-04	0.0974	0.1566	0.0354	0.0018	0.1059	0.0278	0.0038	0.0032	0.0014	8e-04	0.0264	0.0193	0.0366	0.0523	0.0205	0.1063	0.0018
2	rs62188028	225890593	0.98	0.255415240389183	1	0.069019173236101	0.522406833001178	1.18868298566908	0.0223	0.0184	0.0221	0.0031	0.1737	0.0042	0.0046	0.0493	6e-04	0.0974	0.1566	0.0354	0.0018	0.1059	0.0278	0.0038	0.0032	0.0014	8e-04	0.0264	0.0193	0.0366	0.0523	0.0205	0.1063	0.0018
2	rs281540	225892985	0.98	0.255415240389183	1	0.069019173236101	0.535686857176077	1.19116191752543	0.0223	0.0184	0.0221	0.0031	0.1738	0.0042	0.0046	0.0493	6e-04	0.0974	0.1567	0.0354	0.0018	0.1059	0.0278	0.0038	0.0032	0.0014	8e-04	0.0265	0.0193	0.0366	0.0523	0.0205	0.1063	0.0018
2	rs10176032	225896014	0.98	0.255415240389183	1	0.069019173236101	0.548926853343169	1.20241122211318	0.0223	0.0184	0.0222	0.0031	0.1738	0.0042	0.0046	0.0492	6e-04	0.0974	0.1567	0.0354	0.0018	0.1058	0.0278	0.0038	0.0032	0.0014	8e-04	0.0265	0.0193	0.0366	0.0523	0.0206	0.1062	0.0018
2	rs72976586	225898467	0.98	0.255415240389183	1	0.069019173236101	0.552888881429352	1.20406711055889	0.0223	0.0184	0.0222	0.0031	0.1738	0.0042	0.0046	0.0492	6e-04	0.0974	0.1567	0.0354	0.0018	0.1058	0.0278	0.0038	0.0032	0.0014	8e-04	0.0265	0.0193	0.0366	0.0523	0.0206	0.1062	0.0018
2	rs13418232	225928691	0.98	0.255415240389183	1	0.069019173236101	0.585201032244838	1.24825976257088	0.0223	0.0183	0.0223	0.0031	0.1735	0.0041	0.0045	0.0492	6e-04	0.0972	0.1569	0.0355	0.0019	0.1058	0.028	0.0038	0.0031	0.0014	8e-04	0.0265	0.0192	0.0367	0.0522	0.0206	0.1061	0.0019
2	rs28379959	225929218	0.98	0.255415240389183	1	0.069019173236101	0.589555726285326	1.24909310815034	0.0223	0.0183	0.0223	0.0031	0.1735	0.0041	0.0045	0.0492	6e-04	0.0972	0.1569	0.0355	0.0019	0.1058	0.028	0.0038	0.0031	0.0014	8e-04	0.0265	0.0192	0.0367	0.0522	0.0206	0.1061	0.0019
2	rs79613098	225930867	0.98	0.255415240389183	1	0.069019173236101	0.593925387185419	1.24825976257088	0.0223	0.0183	0.0223	0.0031	0.1735	0.0041	0.0045	0.0492	6e-04	0.0972	0.1569	0.0355	0.0019	0.1058	0.028	0.0038	0.0031	0.0014	8e-04	0.0265	0.0192	0.0367	0.0521	0.0206	0.1061	0.0019
2	rs396567	225936588	0.98	0.255415240389183	1.01	0.0578993944755651	0.611206481967267	1.25793249973292	0.0224	0.0183	0.0224	0.0032	0.1733	0.004	0.0045	0.0491	6e-04	0.0971	0.1569	0.0356	0.0019	0.1058	0.028	0.0038	0.0031	0.0015	8e-04	0.0266	0.0193	0.0367	0.0521	0.0207	0.1059	0.002
2	rs115133021	225937079	0.98	0.255415240389183	1.01	0.0578993944755651	0.604845832724917	1.26093701255005	0.0224	0.0183	0.0224	0.0032	0.1733	0.004	0.0045	0.049	6e-04	0.0971	0.1569	0.0356	0.0019	0.1058	0.028	0.0038	0.0031	0.0015	8e-04	0.0267	0.0193	0.0367	0.0521	0.0207	0.1059	0.002
2	rs388208	225938996	0.98	0.255415240389183	1.02	0.0482398620390144	0.614189891945833	1.2744726091712	0.0225	0.0183	0.0224	0.0032	0.1732	0.004	0.0045	0.0489	7e-04	0.097	0.1569	0.0356	0.0019	0.1059	0.028	0.0038	0.0031	0.0015	8e-04	0.0267	0.0193	0.0367	0.0521	0.0207	0.1059	0.002
2	rs7565132	225944426	0.98	0.255415240389183	1.02	0.0482398620390144	0.654721699385902	1.30077860936464	0.0229	0.0181	0.0224	0.0032	0.1723	0.0041	0.0045	0.0489	8e-04	0.0971	0.1569	0.0362	0.0022	0.1054	0.028	0.0038	0.0032	0.0015	0.001	0.0268	0.0191	0.0364	0.0521	0.0207	0.1057	0.0022
2	rs281531	225944586	0.98	0.255415240389183	1.02	0.0482398620390144	0.656725479081858	1.30329671729744	0.0229	0.0181	0.0224	0.0033	0.1722	0.0041	0.0046	0.0489	8e-04	0.0971	0.1569	0.0363	0.0022	0.1054	0.028	0.0038	0.0032	0.0014	0.001	0.0268	0.0191	0.0364	0.0521	0.0207	0.1056	0.0022
2	rs13424105	225944686	0.98	0.255415240389183	1.02	0.0482398620390144	0.670323327211216	1.3254915984394	0.0229	0.0183	0.0224	0.0032	0.1721	0.0041	0.0045	0.0485	8e-04	0.0972	0.1568	0.0363	0.0023	0.1054	0.028	0.0038	0.0031	0.0014	0.001	0.0268	0.0191	0.0364	0.0522	0.0206	0.1058	0.0022
2	rs1947223	225946057	0.99	0.227721472602965	1.02	0.0482398620390144	0.587172396485256	1.39295848295636	0.023	0.0183	0.0222	0.0033	0.1722	0.0041	0.0044	0.0482	9e-04	0.0969	0.1571	0.0365	0.0023	0.105	0.028	0.0038	0.0032	0.0015	0.0011	0.0266	0.0191	0.0366	0.0521	0.0209	0.1061	0.0022
2	rs76924924	225951253	0.99	0.227721472602965	1.02	0.0482398620390144	0.537578255882561	1.45173342179937	0.0233	0.0181	0.0219	0.0033	0.1718	0.0042	0.0041	0.0477	0.001	0.0967	0.1572	0.0371	0.0024	0.1058	0.0281	0.0038	0.0031	0.0016	0.0013	0.0262	0.019	0.0364	0.0528	0.0209	0.1054	0.0024
2	rs114025811	225951978	0.99	0.227721472602965	1.02	0.0482398620390144	0.537512982716302	1.45173342179937	0.0233	0.0181	0.0219	0.0033	0.1718	0.0042	0.0041	0.0477	0.001	0.0967	0.1572	0.0371	0.0024	0.1058	0.0281	0.0038	0.0031	0.0016	0.0013	0.0262	0.019	0.0364	0.0528	0.0209	0.1054	0.0024
2	rs75423430	225954460	0.99	0.227721472602965	1.02	0.0482398620390144	0.534970255764248	1.44831544039275	0.0233	0.0181	0.0219	0.0033	0.1718	0.0042	0.0041	0.0477	0.001	0.0967	0.1572	0.0371	0.0024	0.1058	0.028	0.0038	0.0031	0.0016	0.0013	0.0262	0.019	0.0364	0.0528	0.0209	0.1053	0.0024
2	rs79541986	225957905	0.99	0.227721472602965	1.02	0.0482398620390144	0.524082357140183	1.43943479532336	0.0233	0.0181	0.022	0.0033	0.1718	0.0042	0.0041	0.0478	0.001	0.0967	0.1572	0.0371	0.0024	0.1059	0.028	0.0038	0.0032	0.0016	0.0013	0.0262	0.019	0.0363	0.0528	0.021	0.1053	0.0024
2	rs6745089	225966373	0.99	0.227721472602965	1.02	0.0482398620390144	0.525308392867226	1.43926410042635	0.0233	0.0181	0.022	0.0033	0.1718	0.0042	0.0041	0.0478	0.001	0.0967	0.1572	0.0371	0.0024	0.1059	0.028	0.0038	0.0032	0.0016	0.0013	0.0262	0.019	0.0363	0.0528	0.0209	0.1054	0.0024
2	rs10180605	225969665	0.99	0.227721472602965	1.02	0.0482398620390144	0.533473375828654	1.43482718622412	0.0233	0.0181	0.022	0.0033	0.1718	0.0042	0.0041	0.0478	0.001	0.0968	0.1572	0.037	0.0024	0.1059	0.028	0.0037	0.0031	0.0016	0.0013	0.0262	0.0189	0.0363	0.0528	0.0209	0.1054	0.0024
2	rs115816556	225976861	0.99	0.227721472602965	1.02	0.0482398620390144	0.537382447635141	1.44114192467014	0.0233	0.0181	0.022	0.0033	0.1718	0.0042	0.0041	0.0478	0.001	0.0968	0.1571	0.037	0.0025	0.106	0.028	0.0038	0.0031	0.0016	0.0013	0.0262	0.0189	0.0363	0.0528	0.0209	0.1054	0.0024
2	rs1992947	225978972	0.99	0.227721472602965	1.02	0.0482398620390144	0.525566679256364	1.4442155828309	0.0234	0.0181	0.022	0.0033	0.1717	0.0042	0.0041	0.0478	0.001	0.0967	0.1571	0.037	0.0025	0.106	0.028	0.0038	0.0031	0.0016	0.0013	0.0262	0.0189	0.0363	0.0528	0.0209	0.1053	0.0024
2	rs12104926	225987420	1	0.202230525110681	1.02	0.0482398620390144	0.392946793862167	1.4442155828309	0.0236	0.0189	0.0215	0.0034	0.1716	0.0042	0.004	0.0474	0.0011	0.0963	0.1548	0.0374	0.0028	0.1072	0.0277	0.0036	0.0031	0.0019	0.0017	0.0265	0.0186	0.0366	0.0537	0.0205	0.1051	0.0025
2	rs6708501	225988922	1	0.202230525110681	1.02	0.0482398620390144	0.480735556274374	1.53500887051033	0.0241	0.0195	0.0209	0.0035	0.1724	0.0043	0.0038	0.0466	0.0013	0.0944	0.1549	0.0373	0.003	0.1082	0.0269	0.0035	0.0032	0.0022	0.002	0.0264	0.0179	0.0372	0.0549	0.0203	0.1038	0.0028
2	rs72980509	225997487	1	0.202230525110681	1.02	0.0482398620390144	0.570547738912106	1.54432588553675	0.0241	0.0196	0.0209	0.0035	0.1727	0.0043	0.0037	0.0468	0.0013	0.0943	0.1542	0.0372	0.0032	0.1081	0.027	0.0034	0.0032	0.0023	0.0021	0.0265	0.018	0.0372	0.0551	0.0202	0.1036	0.003
2	rs4674972	225998468	1	0.202230525110681	1.02	0.0482398620390144	0.576671592902939	1.53018131073957	0.0241	0.0197	0.0209	0.0035	0.1727	0.0043	0.0037	0.0468	0.0013	0.0943	0.1541	0.0372	0.0032	0.1081	0.027	0.0034	0.0032	0.0023	0.0021	0.0265	0.018	0.0372	0.0551	0.0202	0.1036	0.003
2	rs13407376	225999793	1	0.202230525110681	1.03	0.0399082203678001	0.57202543475549	1.53035368245632	0.0241	0.0197	0.0209	0.0035	0.1727	0.0043	0.0037	0.0468	0.0013	0.0943	0.1541	0.0373	0.0032	0.1082	0.027	0.0034	0.0032	0.0023	0.0021	0.0265	0.018	0.0372	0.0551	0.0202	0.1035	0.003
2	rs77365971	226021410	1	0.202230525110681	1.03	0.0399082203678001	0.600576614034905	1.52173884195462	0.0241	0.0198	0.0209	0.0036	0.1726	0.0043	0.0037	0.0468	0.0013	0.0941	0.1541	0.0372	0.0033	0.1081	0.0269	0.0034	0.0032	0.0024	0.0022	0.0265	0.018	0.0372	0.0553	0.0202	0.1035	0.003
2	rs114911134	226029598	1	0.202230525110681	1.03	0.0399082203678001	0.623949504837011	1.51072305665693	0.024	0.0198	0.0208	0.0036	0.1725	0.0043	0.0038	0.0467	0.0013	0.094	0.1541	0.0371	0.0033	0.1081	0.0268	0.0034	0.0032	0.0025	0.0022	0.0266	0.0181	0.0371	0.0554	0.0201	0.1035	0.0031
2	rs728655	226030081	1	0.202230525110681	1.03	0.0399082203678001	0.626821020413018	1.51072305665693	0.024	0.0198	0.0208	0.0036	0.1725	0.0043	0.0038	0.0467	0.0013	0.094	0.1542	0.0371	0.0033	0.1081	0.0268	0.0034	0.0032	0.0025	0.0022	0.0266	0.0181	0.0372	0.0555	0.0201	0.1035	0.0031
2	rs79265374	226030707	1	0.202230525110681	1.03	0.0399082203678001	0.630893460173148	1.50384462752566	0.024	0.0198	0.0208	0.0036	0.1724	0.0043	0.0038	0.0467	0.0013	0.0939	0.1542	0.0371	0.0033	0.1082	0.0268	0.0034	0.0032	0.0025	0.0022	0.0266	0.0181	0.0371	0.0555	0.0201	0.1034	0.0031
2	rs751264	226037824	1	0.202230525110681	1.03	0.0399082203678001	0.68463020685968	1.51055103540686	0.024	0.0198	0.0207	0.0038	0.172	0.0043	0.0038	0.0466	0.0014	0.0938	0.1541	0.037	0.0034	0.1084	0.0269	0.0034	0.0032	0.0026	0.0023	0.0266	0.0181	0.0371	0.0555	0.0201	0.1033	0.0032
2	rs1348425	226043526	1	0.202230525110681	1.03	0.0399082203678001	0.678295203440074	1.51536880003885	0.0241	0.0198	0.0207	0.0038	0.1718	0.0043	0.0038	0.0466	0.0014	0.0938	0.1542	0.0369	0.0035	0.1083	0.027	0.0034	0.0033	0.0026	0.0023	0.0266	0.0182	0.0371	0.0555	0.0202	0.1033	0.0032
2	rs75749600	226045190	1	0.202230525110681	1.03	0.0399082203678001	0.675899190328592	1.51072305665693	0.0241	0.0198	0.0207	0.0038	0.1718	0.0043	0.0038	0.0465	0.0014	0.0938	0.1542	0.0369	0.0035	0.1083	0.027	0.0034	0.0033	0.0026	0.0023	0.0265	0.0182	0.0371	0.0555	0.0202	0.1033	0.0032
2	rs12694656	226053521	1	0.202230525110681	1.03	0.0399082203678001	0.676915215377336	1.50109464980216	0.0241	0.0198	0.0207	0.0038	0.1719	0.0044	0.0038	0.0465	0.0014	0.0938	0.1542	0.0369	0.0035	0.1083	0.027	0.0034	0.0033	0.0025	0.0023	0.0266	0.0182	0.0371	0.0555	0.0202	0.1032	0.0032
2	rs10171886	226072606	1.01	0.178854520006857	1.03	0.0399082203678001	0.466302024117272	1.40655202535086	0.0241	0.0199	0.0204	0.0039	0.1724	0.0045	0.0039	0.0465	0.0014	0.0937	0.1541	0.0364	0.0037	0.1086	0.0268	0.0034	0.0035	0.0024	0.0024	0.0264	0.0182	0.0368	0.0561	0.02	0.1031	0.0029
2	rs13419690	226073877	1.01	0.178854520006857	1.03	0.0399082203678001	0.467338969379297	1.40519169610006	0.0241	0.02	0.0204	0.0039	0.1724	0.0045	0.0039	0.0465	0.0014	0.0938	0.1541	0.0364	0.0037	0.1085	0.0268	0.0034	0.0035	0.0024	0.0024	0.0264	0.0182	0.0367	0.0561	0.0201	0.1031	0.0029
2	rs3997555	226089011	1.01	0.178854520006857	1.03	0.0399082203678001	0.476475460134919	1.40400158519531	0.024	0.02	0.0203	0.0039	0.1727	0.0046	0.004	0.0464	0.0014	0.0937	0.1538	0.0365	0.0037	0.1085	0.0267	0.0034	0.0035	0.0023	0.0024	0.0265	0.0183	0.0367	0.056	0.0201	0.1029	0.0029
2	rs75796629	226090732	1.01	0.178854520006857	1.03	0.0399082203678001	0.479004604720755	1.41063430673301	0.024	0.02	0.0203	0.0039	0.1728	0.0046	0.004	0.0464	0.0014	0.0937	0.1538	0.0365	0.0037	0.1085	0.0267	0.0034	0.0035	0.0023	0.0024	0.0265	0.0183	0.0367	0.056	0.0201	0.1029	0.0029
2	rs79027298	226095622	1.01	0.178854520006857	1.03	0.0399082203678001	0.477091725669579	1.38905436770366	0.024	0.02	0.0202	0.004	0.1727	0.0046	0.004	0.0464	0.0014	0.0938	0.1537	0.0365	0.0037	0.1086	0.0267	0.0034	0.0035	0.0023	0.0024	0.0265	0.0183	0.0367	0.056	0.0201	0.1029	0.0029
2	rs115001984	226099671	1.01	0.178854520006857	1.03	0.0399082203678001	0.476783544578153	1.3875271627489	0.024	0.02	0.0202	0.004	0.1727	0.0046	0.004	0.0464	0.0014	0.0938	0.1537	0.0365	0.0037	0.1086	0.0267	0.0034	0.0035	0.0023	0.0024	0.0265	0.0183	0.0367	0.056	0.0201	0.1029	0.0029
2	rs111319970	226100108	1.01	0.178854520006857	1.03	0.0399082203678001	0.47690680541777	1.38667883542334	0.024	0.02	0.0202	0.0039	0.1728	0.0046	0.004	0.0464	0.0014	0.0938	0.1537	0.0365	0.0037	0.1086	0.0267	0.0034	0.0035	0.0023	0.0024	0.0265	0.0183	0.0367	0.056	0.0201	0.103	0.0029
2	rs72966628	226100628	1.01	0.178854520006857	1.03	0.0399082203678001	0.476968441636172	1.38956349762024	0.024	0.02	0.0202	0.0039	0.1728	0.0046	0.004	0.0464	0.0014	0.0937	0.1537	0.0365	0.0037	0.1086	0.0267	0.0034	0.0035	0.0023	0.0024	0.0265	0.0183	0.0367	0.056	0.0201	0.103	0.0029
2	rs17409402	226114211	1.02	0.157502178544443	1.03	0.0399082203678001	0.492435870366928	1.22646079830616	0.0236	0.0202	0.0194	0.004	0.1688	0.0054	0.0046	0.0452	0.0016	0.0899	0.1535	0.0367	0.0041	0.1124	0.0269	0.0043	0.0039	0.0025	0.0026	0.027	0.0196	0.0372	0.0571	0.0201	0.1015	0.0031
2	rs7571208	226115446	1.04	0.120487900976968	1.03	0.0399082203678001	0.434893324536927	0.996743509612505	0.0232	0.0202	0.0189	0.0039	0.1681	0.0058	0.005	0.045	0.0018	0.0889	0.153	0.0354	0.0041	0.1149	0.0266	0.0047	0.004	0.0023	0.0028	0.0277	0.0191	0.0369	0.0587	0.0188	0.1022	0.0031
2	rs72966653	226117359	1.04	0.120487900976968	1.03	0.0399082203678001	0.435187931308056	0.98795545743245	0.0232	0.0202	0.0189	0.0039	0.1681	0.0058	0.005	0.045	0.0018	0.0889	0.153	0.0354	0.0041	0.1149	0.0266	0.0047	0.004	0.0023	0.0028	0.0277	0.0191	0.0369	0.0587	0.0188	0.1023	0.0031
2	rs12995040	226142508	1.04	0.120487900976968	1.03	0.0399082203678001	0.362758445294469	0.937129767314377	0.0229	0.0202	0.0187	0.0038	0.1672	0.0059	0.005	0.0456	0.0019	0.0888	0.153	0.0354	0.0042	0.1157	0.0264	0.0047	0.0041	0.0023	0.0027	0.0278	0.019	0.0369	0.059	0.0185	0.1023	0.0031
2	rs75533577	226147473	1.04	0.120487900976968	1.03	0.0399082203678001	0.362543398434897	0.92151386659233	0.0229	0.0202	0.0187	0.0038	0.1672	0.0059	0.005	0.0456	0.0019	0.0888	0.153	0.0354	0.0042	0.1158	0.0263	0.0047	0.0041	0.0023	0.0027	0.0278	0.019	0.0369	0.059	0.0185	0.1024	0.0031
2	rs12694665	226148202	1.04	0.120487900976968	1.03	0.0399082203678001	0.362382156178408	0.916320242708013	0.0229	0.0202	0.0187	0.0038	0.1672	0.0059	0.005	0.0456	0.0019	0.0888	0.1531	0.0354	0.0042	0.1158	0.0263	0.0047	0.0041	0.0023	0.0027	0.0278	0.019	0.0369	0.059	0.0185	0.1024	0.0031
2	rs79250171	226148774	1.04	0.120487900976968	1.03	0.0399082203678001	0.374358556171456	0.923246378675079	0.0229	0.0202	0.0187	0.0038	0.1671	0.0059	0.005	0.0456	0.0019	0.0888	0.1531	0.0354	0.0042	0.1158	0.0263	0.0047	0.0041	0.0023	0.0027	0.0278	0.019	0.0369	0.059	0.0185	0.1024	0.0031
2	rs75240745	226157141	1.04	0.120487900976968	1.03	0.0399082203678001	0.377150558381226	0.900931638371881	0.0227	0.0204	0.0189	0.0038	0.1665	0.006	0.0051	0.0457	0.0019	0.0886	0.1529	0.0353	0.0042	0.1159	0.0262	0.0047	0.0041	0.0023	0.0028	0.0279	0.0191	0.0372	0.0591	0.0184	0.1022	0.0031
2	rs6436542	226161301	1.04	0.120487900976968	1.03	0.0399082203678001	0.37731512257477	0.904224773721462	0.0227	0.0204	0.0189	0.0038	0.1665	0.0061	0.0051	0.0457	0.0019	0.0886	0.1529	0.0353	0.0042	0.1159	0.0262	0.0047	0.0041	0.0023	0.0028	0.0279	0.0191	0.0372	0.0591	0.0184	0.1022	0.0031
2	rs112802917	226165840	1.04	0.120487900976968	1.03	0.0399082203678001	0.37879784303245	0.912232447117604	0.0227	0.0204	0.0189	0.0038	0.1665	0.006	0.0051	0.0457	0.0019	0.0886	0.1531	0.0353	0.0042	0.1159	0.0262	0.0047	0.0041	0.0023	0.0028	0.0279	0.0192	0.0372	0.0591	0.0184	0.1022	0.0031
2	rs76116681	226172486	1.04	0.120487900976968	1.03	0.0399082203678001	0.379512799671369	0.910975402734099	0.0227	0.0205	0.0189	0.0038	0.1665	0.0061	0.0051	0.0457	0.0019	0.0886	0.153	0.0353	0.0041	0.1159	0.0262	0.0047	0.0041	0.0023	0.0028	0.0279	0.0192	0.0372	0.0591	0.0184	0.1022	0.0031
2	rs1356403	226185215	1.04	0.120487900976968	1.03	0.0399082203678001	0.375561654146753	0.897954228227251	0.0227	0.0204	0.0189	0.0038	0.1665	0.0061	0.0051	0.0457	0.0019	0.0885	0.153	0.0353	0.0041	0.1159	0.0262	0.0048	0.0041	0.0023	0.0028	0.0279	0.0192	0.0373	0.0591	0.0184	0.1021	0.0031
2	rs116357459	226189979	1.04	0.120487900976968	1.03	0.0399082203678001	0.386699998661852	0.877480450093966	0.0227	0.0204	0.0189	0.0038	0.1664	0.0063	0.0051	0.0457	0.0019	0.0885	0.1531	0.0353	0.0041	0.1159	0.0262	0.0048	0.0041	0.0023	0.0028	0.028	0.0192	0.0372	0.0591	0.0184	0.102	0.0031
2	rs10203129	226190871	1.04	0.120487900976968	1.03	0.0399082203678001	0.406331826102118	0.848423419008329	0.0228	0.0204	0.0189	0.0038	0.1665	0.0066	0.0051	0.0457	0.0019	0.0885	0.1531	0.0353	0.0041	0.1159	0.0261	0.0048	0.0042	0.0023	0.0028	0.0281	0.0192	0.0372	0.059	0.0184	0.1018	0.003
2	rs72970705	226199576	1.04	0.120487900976968	1.03	0.0399082203678001	0.410442745734989	0.841925163689958	0.0228	0.0204	0.0189	0.0038	0.1665	0.0067	0.0051	0.0457	0.0019	0.0885	0.1531	0.0353	0.0041	0.1159	0.0261	0.0048	0.0042	0.0023	0.0028	0.0281	0.0192	0.0372	0.059	0.0184	0.1018	0.003
2	rs72970710	226201128	1.04	0.120487900976968	1.03	0.0399082203678001	0.431189737670959	0.84254359773918	0.0228	0.0204	0.0189	0.0038	0.1665	0.0067	0.0051	0.0457	0.0018	0.0885	0.1531	0.0353	0.0041	0.1159	0.0262	0.0048	0.0042	0.0023	0.0028	0.0281	0.0192	0.0372	0.059	0.0184	0.1018	0.003
2	rs12328002	226206662	1.04	0.120487900976968	1.03	0.0399082203678001	0.4399742951965	0.838062093761013	0.0228	0.0204	0.0189	0.0038	0.1664	0.0068	0.0051	0.0457	0.0018	0.0885	0.1531	0.0352	0.004	0.1159	0.0261	0.0048	0.0042	0.0023	0.0028	0.0281	0.0192	0.0372	0.059	0.0184	0.1017	0.003
2	rs10206247	226221710	1.04	0.120487900976968	1.03	0.0399082203678001	0.436249332423375	0.835282977787992	0.0227	0.0204	0.0188	0.0038	0.1665	0.0069	0.0051	0.0459	0.0018	0.0886	0.153	0.0352	0.004	0.1158	0.0261	0.0049	0.0042	0.0022	0.0028	0.0281	0.019	0.0372	0.0591	0.0184	0.1017	0.003
2	rs1400726	226229864	1.05	0.104628957265627	1.03	0.0399082203678001	0.507061355162574	0.866890995342574	0.0226	0.0204	0.0187	0.0038	0.1668	0.0069	0.0051	0.0461	0.0019	0.0888	0.1527	0.0351	0.004	0.1155	0.026	0.005	0.0042	0.0023	0.0028	0.0281	0.0187	0.037	0.0593	0.0184	0.1016	0.0032
2	rs1517503	226235505	1.05	0.104628957265627	1.03	0.0399082203678001	0.367668402808505	0.769481294644958	0.0226	0.0204	0.0185	0.0038	0.1676	0.0071	0.0051	0.0471	0.0018	0.0891	0.1523	0.0351	0.0039	0.1155	0.0257	0.0051	0.0042	0.0022	0.0027	0.0281	0.0177	0.0368	0.0595	0.0185	0.1015	0.0031
2	rs1517484	226237910	1.05	0.104628957265627	1.03	0.0399082203678001	0.363834659677417	0.76720687791588	0.0225	0.0204	0.0183	0.0038	0.1676	0.0071	0.0051	0.0471	0.0018	0.0892	0.1522	0.0351	0.0039	0.1155	0.0256	0.0052	0.0042	0.0022	0.0026	0.0281	0.0177	0.0369	0.0595	0.0186	0.1016	0.0031
2	rs115168031	226241629	1.05	0.104628957265627	1.07	0.017336650251793	0.376931196258178	0.820955072321488	0.0225	0.0204	0.0184	0.0038	0.1676	0.0071	0.0051	0.0472	0.0018	0.0892	0.1521	0.0351	0.0039	0.1155	0.0256	0.0052	0.0042	0.0022	0.0026	0.0281	0.0177	0.0368	0.0596	0.0186	0.1016	0.0031
2	rs72972583	226241726	1.05	0.104628957265627	1.1	0.00852214968555774	0.375561654146753	0.816958750104297	0.0225	0.0204	0.0183	0.0038	0.1676	0.0071	0.0051	0.0472	0.0018	0.0893	0.1522	0.0351	0.0039	0.1155	0.0256	0.0052	0.0042	0.0022	0.0026	0.0281	0.0177	0.0368	0.0596	0.0186	0.1016	0.0031
2	rs62187022	226245229	1.08	0.0664216607683517	1.1	0.00852214968555774	0.209230770323809	0.603684512874963	0.0228	0.0209	0.0173	0.0037	0.1677	0.0069	0.0048	0.0483	0.0017	0.0899	0.1521	0.0349	0.0037	0.1177	0.0245	0.0051	0.004	0.0022	0.0025	0.028	0.0175	0.0367	0.0607	0.0185	0.0999	0.0028
2	rs1517494	226254785	1.1	0.0477200328108175	1.09	0.0108898842413945	0.153949169399969	0.433723478454856	0.0236	0.0217	0.015	0.0035	0.1679	0.0067	0.0042	0.0504	0.0015	0.0911	0.1521	0.0342	0.0032	0.1234	0.0222	0.0051	0.0038	0.0021	0.0023	0.0276	0.0172	0.0361	0.0633	0.0186	0.096	0.0021
2	rs10184572	226255655	1.1	0.0477200328108175	1.09	0.0108898842413945	0.135994067366669	0.414430970850871	0.0237	0.0218	0.015	0.0035	0.1679	0.0067	0.0042	0.0505	0.0015	0.0911	0.1521	0.0342	0.0032	0.1234	0.0222	0.0051	0.0038	0.0021	0.0023	0.0276	0.0172	0.0361	0.0633	0.0186	0.096	0.0021
2	rs2048936	226273689	1.1	0.0477200328108175	1.09	0.0108898842413945	0.152613123500091	0.451779657269403	0.0238	0.0218	0.0147	0.0034	0.1682	0.0067	0.0041	0.0508	0.0015	0.0908	0.1522	0.0341	0.0031	0.1239	0.022	0.0051	0.0037	0.0021	0.0024	0.0276	0.0173	0.036	0.0636	0.0186	0.0956	0.0021
2	rs62187058	226283792	1.1	0.0477200328108175	1.08	0.013797621939345	0.164920391039801	0.418741260159837	0.0238	0.0218	0.0147	0.0034	0.1683	0.0069	0.0041	0.0508	0.0015	0.0908	0.1522	0.0341	0.0031	0.124	0.022	0.005	0.0037	0.0021	0.0024	0.0276	0.0173	0.036	0.0636	0.0185	0.0956	0.0021
2	rs80174722	226289739	1.1	0.0477200328108175	1.07	0.017336650251793	0.180203081943181	0.39795715482343	0.0238	0.0218	0.0146	0.0034	0.1683	0.007	0.004	0.0509	0.0015	0.091	0.1523	0.0341	0.0031	0.1237	0.022	0.005	0.0036	0.0021	0.0024	0.0276	0.0173	0.036	0.0636	0.0185	0.0956	0.0021
2	rs6753020	226299309	1.1	0.0477200328108175	1.07	0.017336650251793	0.199059878587827	0.391778892761039	0.0238	0.0219	0.0144	0.0034	0.1683	0.0072	0.004	0.0509	0.0015	0.0912	0.1524	0.0342	0.0031	0.1234	0.0221	0.005	0.0036	0.0021	0.0024	0.0275	0.0173	0.0359	0.0636	0.0185	0.0955	0.0021
2	rs115959146	226302613	1.1	0.0477200328108175	1.07	0.017336650251793	0.196890155548902	0.380904330118517	0.0238	0.0219	0.0144	0.0034	0.1683	0.0072	0.004	0.0509	0.0015	0.0912	0.1525	0.0342	0.0031	0.1234	0.0221	0.005	0.0036	0.0021	0.0024	0.0275	0.0173	0.0359	0.0636	0.0185	0.0955	0.0021
2	rs116489371	226314628	1.1	0.0477200328108175	1.07	0.017336650251793	0.190424274534148	0.353038067993508	0.0238	0.0219	0.0143	0.0034	0.1683	0.0072	0.004	0.051	0.0015	0.0912	0.1525	0.0342	0.0031	0.1235	0.0221	0.005	0.0036	0.0021	0.0024	0.0275	0.0173	0.0359	0.0635	0.0185	0.0956	0.0021
2	rs13393228	226317818	1.1	0.0477200328108175	1.07	0.017336650251793	0.188836491945702	0.349799510442555	0.0238	0.0219	0.0143	0.0034	0.1683	0.0072	0.004	0.051	0.0015	0.0912	0.1525	0.0342	0.0031	0.1235	0.0221	0.005	0.0036	0.0021	0.0024	0.0275	0.0173	0.0359	0.0635	0.0185	0.0956	0.0021
2	rs7601055	226320082	1.1	0.0477200328108175	1.07	0.017336650251793	0.188271271954255	0.350546110054238	0.0238	0.0219	0.0143	0.0034	0.1683	0.0072	0.004	0.0511	0.0015	0.0912	0.1525	0.0342	0.0031	0.1235	0.0221	0.005	0.0036	0.0021	0.0024	0.0275	0.0173	0.0359	0.0635	0.0185	0.0956	0.0021
2	rs17482096	226324771	1.1	0.0477200328108175	1.07	0.017336650251793	0.191449012365252	0.349675121601528	0.0238	0.0219	0.0143	0.0034	0.1683	0.0072	0.004	0.0511	0.0015	0.0911	0.1525	0.0342	0.0031	0.1235	0.0221	0.005	0.0036	0.0021	0.0024	0.0276	0.0173	0.0359	0.0635	0.0185	0.0956	0.0021
2	rs114898174	226329323	1.1	0.0477200328108175	1.07	0.017336650251793	0.192210105884153	0.351168625105529	0.0239	0.0219	0.0143	0.0034	0.1683	0.0071	0.004	0.0511	0.0016	0.0912	0.1524	0.0341	0.0031	0.1235	0.0221	0.005	0.0036	0.0021	0.0024	0.0276	0.0173	0.036	0.0635	0.0185	0.0954	0.0021
2	rs6753233	226329419	1.1	0.0477200328108175	1.07	0.017336650251793	0.192019670663912	0.351044096756812	0.0239	0.0219	0.0143	0.0034	0.1683	0.0071	0.004	0.0511	0.0016	0.0912	0.1524	0.0341	0.0031	0.1235	0.0221	0.005	0.0036	0.0021	0.0024	0.0276	0.0173	0.036	0.0635	0.0185	0.0954	0.0021
2	rs112980798	226330733	1.1	0.0477200328108175	1.07	0.017336650251793	0.192172010208727	0.35228994966321	0.0238	0.0219	0.0143	0.0034	0.1683	0.0071	0.004	0.0511	0.0016	0.0911	0.1524	0.0341	0.0031	0.1235	0.0221	0.005	0.0036	0.0021	0.0024	0.0276	0.0173	0.036	0.0635	0.0185	0.0954	0.0021
2	rs79984759	226336413	1.1	0.0477200328108175	1.07	0.017336650251793	0.19523330092196	0.351417719787432	0.0238	0.0219	0.0143	0.0034	0.1684	0.0071	0.004	0.0511	0.0015	0.0911	0.1524	0.034	0.0031	0.1235	0.0221	0.005	0.0036	0.0021	0.0024	0.0276	0.0173	0.036	0.0636	0.0185	0.0953	0.0021
2	rs72974563	226341446	1.1	0.0477200328108175	1.06	0.021606521931111	0.195002746157371	0.349923911982725	0.0238	0.0219	0.0143	0.0034	0.1684	0.0071	0.004	0.0511	0.0015	0.0911	0.1524	0.034	0.0031	0.1235	0.0221	0.005	0.0036	0.0021	0.0024	0.0276	0.0173	0.036	0.0636	0.0185	0.0953	0.0021
2	rs6737187	226360417	1.11	0.0400902197142525	1.05	0.0267145227362304	0.154183685096243	0.272480044775069	0.0236	0.0218	0.0149	0.0033	0.169	0.0071	0.0039	0.0521	0.0014	0.0901	0.1514	0.034	0.0029	0.1238	0.0228	0.0048	0.0035	0.0022	0.0023	0.0274	0.0176	0.0362	0.0647	0.0186	0.0942	0.0019
2	rs1963400	226360771	1.11	0.0400902197142525	1.05	0.0267145227362304	0.156033645250544	0.2738667369774	0.0236	0.0218	0.0149	0.0033	0.169	0.0071	0.0039	0.0521	0.0014	0.0901	0.1514	0.034	0.0029	0.1238	0.0228	0.0048	0.0035	0.0022	0.0023	0.0274	0.0176	0.0362	0.0647	0.0186	0.0942	0.0019
2	rs718660	226375028	1.11	0.0400902197142525	1.05	0.0267145227362304	0.132139682405314	0.247451118130598	0.0236	0.0218	0.015	0.0032	0.169	0.0068	0.0038	0.0522	0.0012	0.0906	0.1501	0.034	0.0028	0.1245	0.0228	0.0046	0.0033	0.002	0.0022	0.0276	0.0176	0.0364	0.0656	0.019	0.0941	0.0018
2	rs61752215	226378241	1.11	0.0400902197142525	1.05	0.0267145227362304	0.134043117002527	0.243651343463294	0.0236	0.0218	0.015	0.0032	0.1691	0.0068	0.0038	0.0522	0.0012	0.0906	0.1501	0.034	0.0028	0.1245	0.0228	0.0046	0.0033	0.002	0.0022	0.0276	0.0175	0.0364	0.0657	0.019	0.0941	0.0018
2	rs61753537	226378242	1.11	0.0400902197142525	1.05	0.0267145227362304	0.134043117002527	0.243651343463294	0.0236	0.0218	0.015	0.0032	0.1691	0.0068	0.0038	0.0522	0.0012	0.0906	0.1501	0.034	0.0028	0.1245	0.0228	0.0046	0.0033	0.002	0.0022	0.0276	0.0175	0.0364	0.0657	0.019	0.0941	0.0018
2	rs10200296	226397681	1.11	0.0400902197142525	1.05	0.0267145227362304	0.127841967457293	0.236549984969912	0.0236	0.0219	0.015	0.0032	0.1692	0.0066	0.0037	0.0522	0.0012	0.0908	0.1497	0.0339	0.0027	0.1247	0.0227	0.0046	0.0032	0.0019	0.0022	0.0276	0.0175	0.0364	0.066	0.0191	0.0941	0.0018
2	rs116264719	226400211	1.11	0.0400902197142525	1.05	0.0267145227362304	0.127812006398474	0.237986995956401	0.0236	0.0219	0.015	0.0032	0.1692	0.0066	0.0037	0.0522	0.0012	0.0908	0.1497	0.0339	0.0027	0.1247	0.0227	0.0046	0.0032	0.0019	0.0022	0.0276	0.0175	0.0364	0.066	0.0191	0.0941	0.0018
2	rs77054908	226400345	1.11	0.0400902197142525	1.05	0.0267145227362304	0.127782049595289	0.237765735486147	0.0236	0.0219	0.015	0.0032	0.1692	0.0066	0.0037	0.0522	0.0012	0.0908	0.1497	0.0339	0.0027	0.1247	0.0227	0.0046	0.0032	0.0019	0.0022	0.0276	0.0175	0.0364	0.066	0.0191	0.0941	0.0018
2	rs34936493	226416525	1.11	0.0400902197142525	1.05	0.0267145227362304	0.122459069551809	0.231268441210747	0.0236	0.0218	0.015	0.0032	0.1693	0.0066	0.0037	0.0522	0.0011	0.0908	0.1496	0.0339	0.0027	0.1247	0.0227	0.0046	0.0033	0.0019	0.0021	0.0276	0.0175	0.0364	0.0661	0.0191	0.0941	0.0017
2	rs77076070	226428946	1.12	0.033473375534751	1.05	0.0267145227362304	0.100274829902119	0.210109919967117	0.0238	0.0218	0.0151	0.0032	0.1696	0.0065	0.0037	0.0522	0.0011	0.091	0.149	0.0339	0.0025	0.1248	0.0228	0.0046	0.0033	0.0018	0.002	0.0276	0.0175	0.0364	0.0665	0.0192	0.0941	0.0017
2	rs12469421	226431397	1.12	0.033473375534751	1.05	0.0267145227362304	0.0712349426540963	0.198428254519909	0.024	0.0217	0.0151	0.0032	0.1703	0.0063	0.0036	0.0522	0.0011	0.0915	0.148	0.0338	0.0023	0.1247	0.0229	0.0045	0.0033	0.0017	0.0018	0.0276	0.0176	0.0363	0.0671	0.0193	0.0941	0.0016
2	rs72976448	226439746	1.12	0.033473375534751	1.05	0.0267145227362304	0.0604500409402074	0.192414099329676	0.024	0.0217	0.0151	0.0032	0.1704	0.0063	0.0037	0.0522	0.0011	0.0915	0.1479	0.0338	0.0023	0.1247	0.0229	0.0045	0.0033	0.0017	0.0018	0.0275	0.0176	0.0363	0.0671	0.0193	0.094	0.0016
2	rs6708235	226441073	1.12	0.033473375534751	1.03	0.0399082203678001	0.0598004029376654	0.192517260682641	0.0241	0.0217	0.0151	0.0032	0.1704	0.0063	0.0037	0.0522	0.0011	0.0915	0.1479	0.0338	0.0023	0.1247	0.0229	0.0045	0.0034	0.0017	0.0018	0.0275	0.0176	0.0363	0.0671	0.0193	0.094	0.0016
2	rs13397293	226446404	1.12	0.033473375534751	1.03	0.0399082203678001	0.0537810944165955	0.189738499501101	0.0241	0.0217	0.0151	0.0032	0.1704	0.0063	0.0038	0.0522	0.0012	0.0915	0.1479	0.0338	0.0023	0.1245	0.0229	0.0045	0.0036	0.0017	0.0018	0.0275	0.0176	0.0363	0.0671	0.0193	0.0939	0.0016
2	rs3828256	226447735	1.12	0.033473375534751	1.03	0.0399082203678001	0.0527707508911015	0.189327999728756	0.0241	0.0217	0.0151	0.0032	0.1704	0.0063	0.0038	0.0522	0.0012	0.0915	0.1479	0.0338	0.0023	0.1244	0.0229	0.0045	0.0035	0.0017	0.0018	0.0275	0.0176	0.0362	0.0672	0.0193	0.0939	0.0016
2	rs7585186	226460340	1.12	0.033473375534751	1.03	0.0399082203678001	0.0542477428153461	0.173160180601383	0.0241	0.0216	0.015	0.0032	0.1707	0.0063	0.0038	0.0521	0.0011	0.0914	0.1477	0.0338	0.0023	0.1246	0.0228	0.0045	0.0035	0.0016	0.0018	0.0274	0.0177	0.036	0.0674	0.0192	0.0939	0.0016
2	rs115883001	226478077	1.12	0.033473375534751	1.03	0.0399082203678001	0.0515383850050253	0.164776365116325	0.0241	0.0215	0.0151	0.0032	0.1707	0.0063	0.0038	0.0521	0.0011	0.0914	0.1477	0.0338	0.0023	0.1245	0.0229	0.0045	0.0035	0.0016	0.0018	0.0274	0.0178	0.036	0.0678	0.0192	0.0939	0.0016
2	rs1431086	226482672	1.12	0.033473375534751	1.03	0.0399082203678001	0.0508547902242742	0.162922357765626	0.0241	0.0215	0.0151	0.0032	0.1707	0.0063	0.0038	0.0521	0.0011	0.0914	0.1477	0.0338	0.0023	0.1245	0.0229	0.0045	0.0035	0.0016	0.0018	0.0274	0.0178	0.036	0.0678	0.0192	0.0939	0.0016
2	rs11690559	226487833	1.12	0.033473375534751	1.03	0.0399082203678001	0.0485022964580218	0.1553893040342	0.0242	0.0214	0.0151	0.0033	0.1707	0.0062	0.0038	0.052	0.0011	0.0913	0.1476	0.0338	0.0023	0.1244	0.0229	0.0045	0.0035	0.0016	0.0018	0.0274	0.0179	0.0359	0.0682	0.0192	0.0939	0.0016
2	rs71429168	226490511	1.12	0.033473375534751	1.02	0.0482398620390144	0.0446253411475728	0.151670577547215	0.0241	0.0214	0.0151	0.0033	0.1707	0.0062	0.0039	0.052	0.0011	0.0913	0.1476	0.0338	0.0023	0.1244	0.0229	0.0045	0.0035	0.0016	0.0017	0.0274	0.0179	0.0358	0.0683	0.0193	0.0939	0.0016
2	rs3748993	226491770	1.12	0.033473375534751	1.02	0.0482398620390144	0.0439302011804431	0.151101331023699	0.0241	0.0213	0.0151	0.0033	0.1707	0.0062	0.0039	0.052	0.0011	0.0913	0.1476	0.0338	0.0022	0.1244	0.0229	0.0045	0.0035	0.0016	0.0017	0.0274	0.018	0.0358	0.0683	0.0193	0.0939	0.0016
2	rs1431070	226495709	1.12	0.033473375534751	1.02	0.0482398620390144	0.0426652132942109	0.149965144010172	0.0241	0.0213	0.0151	0.0033	0.1707	0.0062	0.0039	0.052	0.0011	0.0912	0.1477	0.0338	0.0022	0.1244	0.0229	0.0045	0.0035	0.0016	0.0017	0.0273	0.018	0.0358	0.0683	0.0193	0.0939	0.0016
2	rs79247626	226496972	1.12	0.033473375534751	1.02	0.0482398620390144	0.042356568419878	0.151290994582661	0.0241	0.0213	0.0151	0.0033	0.1707	0.0062	0.0039	0.052	0.0011	0.0912	0.1477	0.0338	0.0022	0.1244	0.0229	0.0045	0.0035	0.0016	0.0017	0.0273	0.018	0.0358	0.0683	0.0193	0.0939	0.0016
2	rs17482725	226505159	1.12	0.033473375534751	1.02	0.0482398620390144	0.0399000569491171	0.136940671652922	0.024	0.0213	0.0151	0.0034	0.1709	0.0062	0.0039	0.0519	0.001	0.0913	0.1476	0.0338	0.0022	0.1244	0.0229	0.0045	0.0035	0.0016	0.0016	0.0274	0.018	0.0357	0.0685	0.0194	0.0939	0.0015
2	rs16866683	226505676	1.13	0.0277720651096363	1.02	0.0482398620390144	0.0422247611238948	0.138866829495454	0.024	0.0213	0.0151	0.0032	0.171	0.0062	0.0039	0.0519	0.001	0.0913	0.1476	0.0338	0.0021	0.1244	0.023	0.0045	0.0035	0.0016	0.0016	0.0274	0.018	0.0357	0.0685	0.0194	0.0939	0.0015
2	rs11902730	226514448	1.13	0.0277720651096363	1.02	0.0482398620390144	0.0414687040596865	0.139418965422026	0.024	0.0213	0.015	0.0032	0.171	0.0062	0.0039	0.0518	0.001	0.0914	0.1476	0.0338	0.0021	0.1244	0.023	0.0045	0.0035	0.0015	0.0016	0.0275	0.018	0.0357	0.0686	0.0194	0.0939	0.0015
2	rs7595617	226515698	1.13	0.0277720651096363	1.02	0.0482398620390144	0.0413099668744526	0.13951106584179	0.024	0.0213	0.015	0.0032	0.171	0.0062	0.0039	0.0518	0.001	0.0914	0.1476	0.0338	0.0021	0.1244	0.023	0.0045	0.0035	0.0015	0.0016	0.0275	0.018	0.0357	0.0686	0.0194	0.0939	0.0015
2	rs114025681	226528041	1.13	0.0277720651096363	1.02	0.0482398620390144	0.0400127415673552	0.13951106584179	0.0241	0.0212	0.0151	0.0032	0.1707	0.0062	0.0039	0.052	0.001	0.0913	0.1475	0.0339	0.0021	0.1246	0.0231	0.0045	0.0034	0.0015	0.0015	0.0275	0.018	0.0357	0.0687	0.0194	0.0939	0.0014
2	rs6713815	226555103	1.13	0.0277720651096363	1.02	0.0482398620390144	0.0383864287459782	0.147890154095013	0.0241	0.0211	0.0152	0.0031	0.1705	0.0061	0.0038	0.0521	0.001	0.0913	0.1474	0.0339	0.0022	0.1249	0.0232	0.0044	0.0034	0.0015	0.0015	0.0275	0.018	0.0356	0.0688	0.0194	0.0939	0.0014
2	rs78224227	226558406	1.13	0.0277720651096363	1.02	0.0482398620390144	0.0380858061609069	0.147420018860271	0.0241	0.0211	0.0152	0.0031	0.1705	0.0061	0.0038	0.0521	0.001	0.0913	0.1474	0.0339	0.0022	0.1249	0.0232	0.0044	0.0034	0.0015	0.0015	0.0275	0.018	0.0356	0.0688	0.0194	0.0939	0.0014
2	rs10184774	226565844	1.13	0.0277720651096363	1.02	0.0482398620390144	0.0381949346171515	0.149870600827366	0.0241	0.0211	0.0152	0.0031	0.1705	0.0061	0.0038	0.0522	0.001	0.0913	0.1474	0.0339	0.0022	0.1249	0.0232	0.0044	0.0034	0.0015	0.0015	0.0275	0.0179	0.0356	0.0688	0.0194	0.0939	0.0014
2	rs16866704	226567401	1.13	0.0277720651096363	1.01	0.0578993944755651	0.0388957087023269	0.155006416924415	0.0241	0.0211	0.0152	0.0031	0.1704	0.0061	0.0038	0.0521	0.001	0.0913	0.1474	0.0339	0.0022	0.1249	0.0232	0.0044	0.0034	0.0015	0.0015	0.0275	0.0179	0.0356	0.0688	0.0194	0.0939	0.0014
2	rs114024681	226586719	1.13	0.0277720651096363	1.01	0.0578993944755651	0.0410511150822138	0.154910747788584	0.0241	0.0211	0.0152	0.0031	0.1704	0.0061	0.0038	0.0521	0.001	0.0913	0.1474	0.0339	0.0022	0.125	0.0232	0.0044	0.0034	0.0015	0.0015	0.0275	0.0179	0.0356	0.0689	0.0194	0.0939	0.0014
2	rs114467634	226587668	1.13	0.0277720651096363	1.01	0.0578993944755651	0.0407077141797237	0.156539983186341	0.0241	0.0211	0.0152	0.0031	0.1704	0.0061	0.0038	0.0521	0.001	0.0913	0.1474	0.0339	0.0022	0.125	0.0232	0.0044	0.0034	0.0015	0.0015	0.0275	0.0179	0.0356	0.0689	0.0194	0.0939	0.0015
2	rs116687102	226591434	1.13	0.0277720651096363	1.01	0.0578993944755651	0.0398297400565309	0.156060166133246	0.0241	0.0211	0.0153	0.0031	0.1704	0.0061	0.0038	0.0521	0.001	0.0912	0.1474	0.0339	0.0022	0.125	0.0232	0.0044	0.0034	0.0015	0.0015	0.0275	0.0179	0.0356	0.0689	0.0194	0.0939	0.0015
2	rs113936125	226592673	1.13	0.0277720651096363	1.01	0.0578993944755651	0.0400268425203075	0.157020324167368	0.0241	0.0211	0.0153	0.0031	0.1704	0.0061	0.0038	0.0521	0.001	0.0912	0.1474	0.0339	0.0022	0.125	0.0232	0.0044	0.0034	0.0015	0.0015	0.0275	0.0179	0.0356	0.0689	0.0194	0.0939	0.0015
2	rs115052657	226597693	1.13	0.0277720651096363	1.01	0.0578993944755651	0.0417874322077849	0.155197818379326	0.0241	0.0211	0.0153	0.0031	0.1703	0.0061	0.0038	0.052	0.001	0.0912	0.1474	0.0339	0.0022	0.125	0.0232	0.0044	0.0034	0.0015	0.0015	0.0274	0.018	0.0356	0.0689	0.0195	0.0939	0.0015
2	rs112756920	226599702	1.13	0.0277720651096363	1	0.069019173236101	0.0430791278512991	0.161463899793957	0.024	0.0211	0.0153	0.0031	0.1703	0.0062	0.0038	0.052	0.001	0.0912	0.1473	0.0339	0.0022	0.1249	0.0232	0.0044	0.0034	0.0015	0.0015	0.0274	0.018	0.0356	0.069	0.0195	0.0938	0.0015
2	rs111658275	226610333	1.13	0.0277720651096363	0.99	0.0817332193164052	0.0439903529569131	0.165755119893042	0.024	0.0211	0.0153	0.0031	0.1703	0.0062	0.0038	0.052	0.001	0.0912	0.1473	0.0339	0.0022	0.1249	0.0233	0.0045	0.0034	0.0015	0.0015	0.0274	0.0181	0.0356	0.0691	0.0195	0.0938	0.0015
2	rs13004686	226615365	1.13	0.0277720651096363	0.99	0.0817332193164052	0.0471645609059633	0.160784872734272	0.024	0.021	0.0155	0.0032	0.1702	0.0062	0.0039	0.0517	0.001	0.0912	0.1471	0.0339	0.0022	0.1247	0.0234	0.0045	0.0036	0.0015	0.0015	0.0274	0.0183	0.0354	0.0694	0.0196	0.0935	0.0015
2	rs116724273	226617266	1.13	0.0277720651096363	0.99	0.0817332193164052	0.0423272536050846	0.162046727378136	0.0239	0.0211	0.0155	0.0032	0.1701	0.0061	0.0039	0.0517	0.001	0.0912	0.1471	0.0339	0.0022	0.1246	0.0234	0.0046	0.0037	0.0015	0.0015	0.0274	0.0184	0.0354	0.0696	0.0197	0.0933	0.0015
2	rs116238841	226622221	1.13	0.0277720651096363	0.99	0.0817332193164052	0.0382495797514136	0.167030541089163	0.0238	0.0211	0.0156	0.0032	0.1701	0.006	0.0039	0.0516	0.001	0.0912	0.1471	0.0339	0.0022	0.1245	0.0235	0.0046	0.0037	0.0015	0.0015	0.0275	0.0185	0.0353	0.0697	0.0197	0.0932	0.0015
2	rs115439503	226622879	1.13	0.0277720651096363	0.99	0.0817332193164052	0.0390202885823439	0.165461279592916	0.0238	0.0211	0.0156	0.0032	0.17	0.006	0.0039	0.0516	0.001	0.0912	0.1471	0.0339	0.0022	0.1246	0.0235	0.0047	0.0037	0.0015	0.0015	0.0275	0.0185	0.0353	0.0697	0.0197	0.0932	0.0015
2	rs12052213	226624664	1.13	0.0277720651096363	0.99	0.0817332193164052	0.0392146258426867	0.174455164014898	0.0238	0.0211	0.0156	0.0032	0.17	0.006	0.0039	0.0516	0.001	0.0912	0.147	0.0339	0.0022	0.1245	0.0235	0.0047	0.0037	0.0015	0.0015	0.0275	0.0185	0.0353	0.0697	0.0197	0.0931	0.0015
2	rs7558381	226629084	1.13	0.0277720651096363	0.99	0.0817332193164052	0.0385236153946675	0.191589483714304	0.0238	0.0211	0.0157	0.0032	0.1699	0.0059	0.0039	0.0516	0.001	0.0911	0.147	0.0339	0.0022	0.1245	0.0236	0.0048	0.0038	0.0015	0.0015	0.0275	0.0185	0.0353	0.0698	0.0198	0.0931	0.0015
2	rs16866708	226631165	1.13	0.0277720651096363	0.99	0.0817332193164052	0.0388818834463054	0.190457601211917	0.0237	0.0211	0.0156	0.0032	0.1699	0.0059	0.0039	0.0516	0.001	0.0911	0.147	0.0339	0.0022	0.1245	0.0236	0.0048	0.0038	0.0015	0.0015	0.0275	0.0186	0.0353	0.0698	0.0198	0.0931	0.0015
2	rs34888661	226631816	1.13	0.0277720651096363	0.99	0.0817332193164052	0.0382495797514136	0.192620440772348	0.0237	0.0211	0.0156	0.0032	0.1698	0.0059	0.0039	0.0515	0.001	0.0911	0.1469	0.0339	0.0022	0.1244	0.0236	0.0048	0.0038	0.0015	0.0015	0.0275	0.0186	0.0353	0.0698	0.0198	0.0931	0.0015
2	rs6754709	226632146	1.13	0.0277720651096363	0.99	0.0817332193164052	0.0378410551349653	0.187280047839955	0.0237	0.021	0.0156	0.0032	0.1698	0.0059	0.0039	0.0515	0.001	0.091	0.147	0.0339	0.0022	0.1244	0.0236	0.0048	0.0038	0.0015	0.0015	0.0275	0.0187	0.0353	0.0698	0.0198	0.0931	0.0015
2	rs974412	226636274	1.13	0.0277720651096363	0.99	0.0817332193164052	0.0368063363612075	0.227550742548961	0.0236	0.021	0.0157	0.0032	0.1699	0.0059	0.0039	0.0515	0.001	0.091	0.1471	0.0339	0.0022	0.1244	0.0236	0.0048	0.0038	0.0015	0.0015	0.0275	0.0187	0.0353	0.0696	0.0199	0.0931	0.0015
2	rs72963828	226636943	1.13	0.0277720651096363	0.99	0.0817332193164052	0.0371267176002084	0.233024680425355	0.0236	0.021	0.0157	0.0032	0.1699	0.0058	0.0039	0.0516	0.001	0.091	0.1471	0.0339	0.0022	0.1244	0.0236	0.0048	0.0038	0.0015	0.0015	0.0274	0.0187	0.0353	0.0696	0.0199	0.093	0.0015
2	rs17411531	226639419	1.13	0.0277720651096363	0.99	0.0817332193164052	0.0375838886304393	0.231816804768686	0.0236	0.021	0.0157	0.0032	0.1699	0.0058	0.0039	0.0515	0.001	0.091	0.1471	0.0339	0.0022	0.1244	0.0236	0.0048	0.0038	0.0015	0.0015	0.0274	0.0187	0.0353	0.0696	0.0199	0.093	0.0015
2	rs116199538	226650264	1.13	0.0277720651096363	0.99	0.0817332193164052	0.0415844116636489	0.291616992549309	0.0236	0.021	0.0157	0.0032	0.1699	0.0058	0.004	0.0515	0.001	0.091	0.1472	0.0339	0.0022	0.1244	0.0235	0.0048	0.0039	0.0015	0.0015	0.0274	0.0188	0.0353	0.0696	0.02	0.093	0.0015
2	rs12988196	226655383	1.13	0.0277720651096363	0.99	0.0817332193164052	0.0425180483153028	0.289497283324238	0.0237	0.021	0.0156	0.0032	0.1698	0.0058	0.004	0.0514	0.001	0.0909	0.1473	0.0339	0.0022	0.1244	0.0235	0.0048	0.0039	0.0015	0.0015	0.0274	0.0188	0.0353	0.0696	0.02	0.093	0.0015
2	rs116381871	226655503	1.13	0.0277720651096363	0.99	0.0817332193164052	0.0432127524995677	0.289850242052787	0.0236	0.021	0.0157	0.0032	0.1698	0.0058	0.004	0.0514	0.001	0.091	0.1474	0.0339	0.0022	0.1244	0.0235	0.0048	0.0039	0.0015	0.0015	0.0273	0.0188	0.0353	0.0697	0.02	0.093	0.0015
2	rs72963855	226655535	1.13	0.0277720651096363	0.99	0.0817332193164052	0.0431384816724645	0.288556699369835	0.0236	0.021	0.0157	0.0032	0.1698	0.0058	0.004	0.0514	0.001	0.091	0.1474	0.0339	0.0022	0.1244	0.0235	0.0048	0.0039	0.0015	0.0015	0.0273	0.0188	0.0353	0.0697	0.02	0.093	0.0015
2	rs34547496	226659785	1.13	0.0277720651096363	0.99	0.0817332193164052	0.0463490955064111	0.333368589357031	0.0236	0.021	0.0157	0.0032	0.1698	0.0058	0.004	0.0514	0.001	0.0912	0.1473	0.0339	0.0022	0.1243	0.0235	0.0048	0.0039	0.0015	0.0015	0.0272	0.0188	0.0353	0.0696	0.02	0.0929	0.0015
2	rs2166468	226667194	1.13	0.0277720651096363	0.98	0.0961760782036991	0.0625983144201758	0.441399942218736	0.0236	0.021	0.0157	0.0032	0.1696	0.0058	0.004	0.0514	0.001	0.0913	0.1474	0.0339	0.0022	0.1243	0.0235	0.0048	0.0039	0.0015	0.0015	0.027	0.0188	0.0353	0.0696	0.0201	0.0929	0.0015
2	rs9288611	226672288	1.17	0.0123113977173343	0.98	0.0961760782036991	0.072214321676954	0.804841401128172	0.0236	0.0199	0.017	0.0038	0.17	0.0061	0.0046	0.0492	0.001	0.0909	0.1436	0.0346	0.0021	0.1233	0.0245	0.0049	0.0042	0.0014	0.0011	0.0256	0.0197	0.0347	0.0716	0.0228	0.0926	0.0015
2	rs73076477	226677516	1.19	0.0078597228853501	0.98	0.0961760782036991	0.141502441028606	1.07243880214127	0.0234	0.0191	0.018	0.004	0.1708	0.0056	0.0049	0.0488	0.0011	0.0897	0.1412	0.0351	0.0019	0.1251	0.0251	0.0047	0.0041	0.0013	9e-04	0.0244	0.0205	0.0335	0.0728	0.0253	0.0918	0.0014
2	rs62187635	226680123	1.19	0.0078597228853501	0.98	0.0961760782036991	0.173592944305763	1.07130380300568	0.0234	0.0189	0.0183	0.0041	0.171	0.0056	0.005	0.0486	0.0011	0.0893	0.1405	0.0353	0.0018	0.1256	0.0252	0.0046	0.0041	0.0014	8e-04	0.024	0.0207	0.0331	0.0731	0.026	0.0915	0.0013
2	rs111480235	226682663	1.19	0.0078597228853501	0.98	0.0961760782036991	0.213128904920867	1.11442609175716	0.0232	0.0187	0.0185	0.0042	0.1713	0.0056	0.005	0.0486	0.001	0.089	0.1397	0.0355	0.0018	0.1262	0.0254	0.0045	0.004	0.0014	8e-04	0.0237	0.021	0.0328	0.0733	0.0267	0.0911	0.0013
2	rs116116588	226684152	1.19	0.0078597228853501	0.98	0.0961760782036991	0.23527060808898	0.937603790160527	0.0232	0.0186	0.0186	0.0042	0.1715	0.0056	0.0051	0.0485	0.001	0.0889	0.1392	0.0357	0.0018	0.1263	0.0254	0.0045	0.004	0.0014	7e-04	0.0235	0.0212	0.0326	0.0735	0.027	0.091	0.0013
2	rs7581591	226686177	1.18	0.00987247703783403	0.98	0.0961760782036991	0.307977244342616	1.0302736443996	0.0231	0.0184	0.0187	0.0043	0.1716	0.0055	0.0052	0.0484	0.0011	0.0887	0.1387	0.0358	0.0017	0.1265	0.0255	0.0045	0.0041	0.0014	7e-04	0.0232	0.0214	0.0324	0.0738	0.0275	0.0909	0.0013
2	rs1530545	226687341	1.18	0.00987247703783403	0.98	0.0961760782036991	0.293207798357594	1.13864458324561	0.023	0.0183	0.0188	0.0043	0.1717	0.0055	0.0053	0.0482	0.001	0.0886	0.1387	0.0358	0.0017	0.1264	0.0255	0.0045	0.0041	0.0014	7e-04	0.023	0.0215	0.0323	0.0739	0.0278	0.0907	0.0013
2	rs9789504	226700471	1.17	0.0123113977173343	0.98	0.0961760782036991	0.21470761560467	0.971697779216066	0.0232	0.0184	0.0191	0.0044	0.1725	0.0052	0.0053	0.048	0.001	0.0882	0.1398	0.0358	0.0017	0.1263	0.0247	0.0044	0.0039	0.0015	9e-04	0.0227	0.0218	0.0315	0.0741	0.0283	0.0904	0.0013
2	rs115392114	226702019	1.17	0.0123113977173343	0.97	0.112481740502774	0.215641719194118	0.951529519466646	0.0232	0.0184	0.0191	0.0044	0.1725	0.0052	0.0053	0.048	0.001	0.0882	0.1397	0.0358	0.0017	0.1263	0.0247	0.0044	0.0039	0.0016	9e-04	0.0227	0.0218	0.0315	0.0741	0.0283	0.0904	0.0013
2	rs115313330	226711445	1.17	0.0123113977173343	0.97	0.112481740502774	0.201360469888637	0.95184648410561	0.0232	0.0183	0.0192	0.0044	0.1727	0.0052	0.0053	0.048	0.0011	0.0882	0.1397	0.0358	0.0017	0.1262	0.0247	0.0044	0.0039	0.0016	9e-04	0.0227	0.0218	0.0315	0.0742	0.0284	0.0903	0.0013
2	rs112175261	226731955	1.17	0.0123113977173343	0.97	0.112481740502774	0.188384238257121	0.889346683417603	0.0232	0.0183	0.0192	0.0044	0.1728	0.0052	0.0053	0.048	0.0011	0.0883	0.1397	0.0358	0.0017	0.126	0.0246	0.0044	0.0039	0.0016	9e-04	0.0227	0.0218	0.0315	0.0742	0.0285	0.0902	0.0013
2	rs13029512	226741815	1.17	0.0123113977173343	0.94	0.173887076546345	0.188120710647369	0.902813133087297	0.0232	0.0183	0.0192	0.0044	0.1728	0.0052	0.0053	0.048	0.0011	0.0883	0.1397	0.0358	0.0017	0.126	0.0246	0.0044	0.0039	0.0016	9e-04	0.0226	0.0218	0.0315	0.0742	0.0285	0.0902	0.0013
2	rs72967823	226757724	1.17	0.0123113977173343	0.94	0.173887076546345	0.183227997714598	0.867202073240622	0.0232	0.0183	0.0193	0.0044	0.1729	0.0052	0.0052	0.0479	0.0011	0.0884	0.1397	0.0358	0.0017	0.1261	0.0246	0.0043	0.0039	0.0016	9e-04	0.0226	0.0218	0.0315	0.0743	0.0285	0.0901	0.0013
2	rs62187643	226761160	1.17	0.0123113977173343	0.94	0.173887076546345	0.181748802941018	0.867202073240622	0.0232	0.0183	0.0193	0.0044	0.1729	0.0052	0.0052	0.0479	0.0011	0.0884	0.1397	0.0358	0.0017	0.1261	0.0246	0.0043	0.0039	0.0016	9e-04	0.0226	0.0218	0.0315	0.0742	0.0285	0.0901	0.0013
2	rs112671178	226769705	1.17	0.0123113977173343	0.94	0.173887076546345	0.181970241842006	0.87124816827015	0.0232	0.0183	0.0193	0.0044	0.173	0.0052	0.0052	0.0479	0.0011	0.0885	0.1397	0.0358	0.0017	0.126	0.0245	0.0043	0.0039	0.0016	9e-04	0.0226	0.0218	0.0314	0.0742	0.0285	0.0901	0.0013
2	rs4673150	226780772	1.17	0.0123113977173343	0.94	0.173887076546345	0.180938189874966	0.838988893114934	0.0232	0.0183	0.0193	0.0044	0.1731	0.0051	0.0052	0.0479	0.0011	0.0886	0.1397	0.0357	0.0017	0.126	0.0244	0.0043	0.0039	0.0016	9e-04	0.0226	0.0219	0.0314	0.0743	0.0285	0.0901	0.0013
2	rs187162767	226794576	1.17	0.0123113977173343	0.93	0.198940398764014	0.208551765925686	0.879975902467497	0.0232	0.0183	0.0193	0.0044	0.1731	0.0051	0.0052	0.0479	0.0011	0.0886	0.1397	0.0357	0.0017	0.126	0.0244	0.0043	0.0039	0.0016	9e-04	0.0226	0.0219	0.0313	0.0743	0.0285	0.0901	0.0013
2	rs7559746	226809036	1.17	0.0123113977173343	0.93	0.198940398764014	0.162905192190486	0.662176651461429	0.0235	0.018	0.0195	0.0043	0.1739	0.0048	0.0053	0.0478	0.0011	0.0897	0.1397	0.0358	0.0018	0.1261	0.0237	0.004	0.0039	0.0017	9e-04	0.0224	0.0222	0.0302	0.0744	0.0287	0.0899	0.0013
2	rs1589153	226813902	1.16	0.0152442312249257	0.93	0.198940398764014	0.147370357131715	0.615338696786269	0.0235	0.0183	0.0196	0.004	0.1761	0.0044	0.0049	0.048	0.0011	0.0909	0.1415	0.0347	0.0017	0.1252	0.0226	0.0036	0.0037	0.0018	9e-04	0.0223	0.0225	0.0291	0.0739	0.0285	0.0907	0.0013
2	rs79712870	226816224	1.15	0.0187447358909628	0.93	0.198940398764014	0.101830405160165	0.51493422289676	0.0236	0.0184	0.0197	0.0039	0.1768	0.0043	0.0047	0.048	0.0011	0.0914	0.142	0.0346	0.0017	0.1252	0.0222	0.0034	0.0036	0.0018	9e-04	0.0223	0.0226	0.0288	0.0735	0.0284	0.0911	0.0013
2	rs116567155	226816897	1.15	0.0187447358909628	0.92	0.226487429171296	0.101336188013685	0.517973955438827	0.0236	0.0184	0.0197	0.0039	0.1767	0.0043	0.0047	0.048	0.0011	0.0914	0.142	0.0346	0.0017	0.1252	0.0222	0.0034	0.0036	0.0018	9e-04	0.0223	0.0226	0.0288	0.0735	0.0284	0.0911	0.0013
2	rs114040511	226820608	1.15	0.0187447358909628	0.92	0.226487429171296	0.0977661749358789	0.511209820263603	0.0236	0.0184	0.0197	0.0039	0.1767	0.0043	0.0047	0.0482	0.0011	0.0914	0.1419	0.0346	0.0017	0.1251	0.0222	0.0034	0.0036	0.0018	9e-04	0.0223	0.0225	0.0288	0.0735	0.0284	0.0911	0.0013
2	rs1518303	226827297	1.15	0.0187447358909628	0.92	0.226487429171296	0.0958229658868539	0.490780977802195	0.0235	0.0184	0.0197	0.0039	0.1767	0.0043	0.0047	0.0482	0.0011	0.0914	0.1419	0.0346	0.0017	0.1251	0.0222	0.0034	0.0036	0.0018	9e-04	0.0223	0.0225	0.0288	0.0735	0.0284	0.0911	0.0013
2	rs116562908	226827715	1.15	0.0187447358909628	0.92	0.226487429171296	0.095873129150512	0.487646580298748	0.0235	0.0184	0.0197	0.0039	0.1767	0.0043	0.0047	0.0482	0.0011	0.0914	0.1419	0.0346	0.0017	0.1251	0.0222	0.0034	0.0036	0.0018	9e-04	0.0223	0.0225	0.0288	0.0735	0.0284	0.0911	0.0013
2	rs115700152	226839312	1.15	0.0187447358909628	0.92	0.226487429171296	0.0924014871051624	0.442063384864579	0.0236	0.0184	0.0197	0.0039	0.1767	0.0042	0.0047	0.0482	0.0011	0.0915	0.1419	0.0345	0.0017	0.1251	0.0222	0.0033	0.0036	0.0018	9e-04	0.0223	0.0225	0.0288	0.0735	0.0283	0.0911	0.0013
2	rs115798932	226844332	1.15	0.0187447358909628	0.92	0.226487429171296	0.0904538380225257	0.422539043765051	0.0236	0.0184	0.0197	0.0039	0.1767	0.0042	0.0047	0.0482	0.0011	0.0915	0.1419	0.0345	0.0017	0.1251	0.0222	0.0034	0.0036	0.0018	9e-04	0.0223	0.0225	0.0288	0.0735	0.0283	0.0911	0.0013
2	rs1190237	226845095	1.15	0.0187447358909628	0.92	0.226487429171296	0.0908897729362469	0.417956671785973	0.0236	0.0184	0.0197	0.0039	0.1767	0.0042	0.0047	0.0482	0.0011	0.0915	0.1419	0.0345	0.0016	0.1251	0.0222	0.0034	0.0036	0.0018	9e-04	0.0223	0.0225	0.0288	0.0735	0.0283	0.0911	0.0013
2	rs77608914	226845877	1.15	0.0187447358909628	0.92	0.226487429171296	0.091375701077064	0.419526246986788	0.0236	0.0184	0.0197	0.0039	0.1767	0.0042	0.0047	0.0482	0.0011	0.0916	0.1419	0.0345	0.0016	0.1251	0.0222	0.0034	0.0036	0.0018	9e-04	0.0223	0.0225	0.0288	0.0735	0.0283	0.0911	0.0013
2	rs62188980	226846611	1.15	0.0187447358909628	0.92	0.226487429171296	0.091424384023152	0.414430970850871	0.0236	0.0184	0.0197	0.0039	0.1767	0.0042	0.0047	0.0482	0.0011	0.0916	0.1419	0.0345	0.0016	0.1252	0.0222	0.0034	0.0036	0.0018	9e-04	0.0223	0.0225	0.0288	0.0735	0.0283	0.0911	0.0013
2	rs12620554	226855425	1.15	0.0187447358909628	0.92	0.226487429171296	0.0977661749358789	0.426608961834101	0.0236	0.0184	0.0196	0.0039	0.1767	0.0042	0.0047	0.0482	0.0011	0.0918	0.1419	0.0345	0.0016	0.1252	0.0221	0.0034	0.0036	0.0018	9e-04	0.0223	0.0225	0.0288	0.0734	0.0283	0.0911	0.0013
2	rs116479459	226857165	1.15	0.0187447358909628	0.92	0.226487429171296	0.0749471860101893	0.351666865093201	0.0234	0.0183	0.0197	0.0038	0.1768	0.0042	0.0045	0.048	0.0011	0.0928	0.1424	0.0341	0.0017	0.1252	0.022	0.0032	0.0036	0.0018	0.001	0.0221	0.0225	0.0289	0.0733	0.0281	0.0914	0.0013
2	rs62188982	226865739	1.14	0.0228924042877042	0.92	0.226487429171296	0.0540918936059951	0.324691937048948	0.0228	0.0182	0.0199	0.0034	0.1773	0.004	0.004	0.0469	0.0011	0.0955	0.1441	0.033	0.0019	0.125	0.0215	0.0027	0.0033	0.0018	0.001	0.0217	0.0225	0.0293	0.073	0.0276	0.0923	0.0014
2	rs114804974	226869597	1.14	0.0228924042877042	0.92	0.226487429171296	0.0531801894335886	0.318137967515248	0.0228	0.0182	0.0199	0.0034	0.1773	0.004	0.004	0.0469	0.0011	0.0955	0.1441	0.033	0.0019	0.1251	0.0215	0.0027	0.0033	0.0018	0.001	0.0217	0.0225	0.0293	0.073	0.0276	0.0923	0.0014
2	rs113596405	226870869	1.14	0.0228924042877042	0.91	0.256642068151906	0.0523803609939897	0.310782146355077	0.0228	0.0182	0.0199	0.0034	0.1773	0.004	0.004	0.0469	0.0011	0.0955	0.1441	0.033	0.0019	0.1251	0.0215	0.0027	0.0033	0.0018	0.001	0.0217	0.0225	0.0293	0.073	0.0276	0.0923	0.0014
2	rs72971798	226873410	1.14	0.0228924042877042	0.91	0.256642068151906	0.0510542314636808	0.313549655750438	0.0228	0.0182	0.0199	0.0034	0.1773	0.004	0.004	0.0469	0.0011	0.0955	0.1442	0.033	0.0019	0.1251	0.0215	0.0026	0.0033	0.0018	0.001	0.0217	0.0225	0.0293	0.073	0.0276	0.0923	0.0014
2	rs73088581	226875241	1.14	0.0228924042877042	0.91	0.256642068151906	0.0516054060659365	0.316203641319812	0.0228	0.0182	0.0199	0.0034	0.1773	0.004	0.004	0.0469	0.0011	0.0955	0.1442	0.033	0.0019	0.1251	0.0215	0.0026	0.0033	0.0018	0.001	0.0217	0.0225	0.0293	0.073	0.0276	0.0922	0.0014
2	rs6741470	226886153	1.14	0.0228924042877042	0.91	0.256642068151906	0.0520593305158877	0.32627560388876	0.0228	0.0181	0.0199	0.0034	0.1773	0.004	0.004	0.0469	0.0011	0.0956	0.1444	0.033	0.0019	0.1252	0.0215	0.0026	0.0033	0.0018	0.001	0.0217	0.0225	0.0293	0.0729	0.0277	0.092	0.0014
2	rs113403741	226895738	1.14	0.0228924042877042	0.91	0.256642068151906	0.0519582275944873	0.303000622169218	0.0227	0.0181	0.0199	0.0033	0.1772	0.0039	0.004	0.0467	0.0011	0.0961	0.1448	0.0329	0.002	0.1251	0.0214	0.0026	0.0033	0.0018	0.001	0.0215	0.0224	0.0293	0.0729	0.0277	0.0923	0.0014
2	rs1518297	226899712	1.13	0.0277720651096363	0.91	0.256642068151906	0.0544907713292912	0.352165307470376	0.0226	0.018	0.02	0.0032	0.1768	0.0038	0.0038	0.0464	0.0012	0.0966	0.1453	0.0326	0.0022	0.1253	0.0212	0.0025	0.0032	0.0017	0.0011	0.0214	0.0225	0.0295	0.0727	0.0276	0.0926	0.0014
2	rs114432120	226916511	1.13	0.0277720651096363	0.9	0.289513196358555	0.0523634316170826	0.368221072650091	0.0226	0.018	0.0199	0.0031	0.1768	0.0038	0.0038	0.0464	0.0012	0.0968	0.1455	0.0325	0.0023	0.1255	0.0212	0.0024	0.0032	0.0017	0.0011	0.0214	0.0225	0.0294	0.0727	0.0275	0.0927	0.0014
2	rs114450955	226925810	1.13	0.0277720651096363	0.9	0.289513196358555	0.0500786954338031	0.386906803382549	0.0226	0.018	0.0198	0.0031	0.1764	0.0038	0.0038	0.0469	0.0012	0.0969	0.1458	0.0325	0.0023	0.1256	0.0212	0.0024	0.0032	0.0017	0.0011	0.0213	0.0218	0.0294	0.0727	0.0275	0.0929	0.0014
2	rs62189037	226935636	1.13	0.0277720651096363	0.9	0.289513196358555	0.0429605876932158	0.336562607807893	0.0226	0.018	0.0198	0.0031	0.1765	0.0038	0.0037	0.0469	0.0012	0.097	0.1459	0.0325	0.0023	0.1256	0.0212	0.0024	0.0032	0.0017	0.0011	0.0213	0.0218	0.0293	0.0727	0.0275	0.0929	0.0014
2	rs16866816	226940969	1.13	0.0277720651096363	0.9	0.289513196358555	0.0417438707445868	0.329571962606509	0.0226	0.018	0.0198	0.0031	0.1765	0.0038	0.0037	0.0469	0.0012	0.097	0.1459	0.0325	0.0023	0.1256	0.0211	0.0024	0.0032	0.0017	0.0011	0.0213	0.0218	0.0293	0.0728	0.0275	0.0929	0.0014
2	rs6436594	226941190	1.13	0.0277720651096363	0.89	0.325204496311925	0.0416133731119141	0.330183462467685	0.0226	0.018	0.0198	0.0031	0.1765	0.0038	0.0037	0.0469	0.0012	0.097	0.1459	0.0325	0.0023	0.1256	0.0211	0.0024	0.0032	0.0017	0.0011	0.0213	0.0218	0.0293	0.0728	0.0275	0.0929	0.0014
2	rs114358059	226968235	1.13	0.0277720651096363	0.89	0.325204496311925	0.0367664238580307	0.304074540956439	0.0226	0.018	0.0197	0.003	0.1763	0.0037	0.0037	0.0469	0.0012	0.0974	0.146	0.0325	0.0023	0.1259	0.021	0.0024	0.0032	0.0018	0.0012	0.0213	0.0218	0.0293	0.0727	0.0274	0.093	0.0015
2	rs12053085	226969789	1.13	0.0277720651096363	0.89	0.325204496311925	0.0367930288594238	0.304074540956439	0.0226	0.018	0.0197	0.003	0.1763	0.0037	0.0037	0.0469	0.0012	0.0974	0.146	0.0325	0.0023	0.1259	0.021	0.0024	0.0032	0.0018	0.0012	0.0213	0.0218	0.0293	0.0727	0.0274	0.093	0.0015
2	rs12992678	226970735	1.13	0.0277720651096363	0.89	0.325204496311925	0.0362107944581611	0.307063607039334	0.0226	0.018	0.0197	0.0031	0.1762	0.0037	0.0037	0.0469	0.0012	0.0974	0.146	0.0325	0.0023	0.1259	0.0211	0.0024	0.0032	0.0018	0.0012	0.0213	0.0218	0.0293	0.0727	0.0275	0.0929	0.0015
2	rs115150678	226982659	1.13	0.0277720651096363	0.89	0.325204496311925	0.0370731871328173	0.307902109894629	0.0226	0.018	0.0197	0.0031	0.1762	0.0037	0.0037	0.0469	0.0012	0.0973	0.1459	0.0325	0.0023	0.1259	0.021	0.0024	0.0032	0.0018	0.0012	0.0213	0.0218	0.0293	0.0727	0.0274	0.093	0.0015
2	rs72977757	226986614	1.13	0.0277720651096363	0.89	0.325204496311925	0.0377868140320273	0.305627763977358	0.0226	0.018	0.0197	0.0031	0.1762	0.0037	0.0037	0.0469	0.0012	0.0974	0.1459	0.0325	0.0023	0.1259	0.021	0.0024	0.0032	0.0018	0.0012	0.0213	0.0218	0.0293	0.0727	0.0274	0.0929	0.0015
2	rs10498197	226993313	1.12	0.033473375534751	0.89	0.325204496311925	0.0344643499707843	0.293268893540152	0.0226	0.0179	0.0197	0.0029	0.1761	0.0036	0.0035	0.047	0.0012	0.0976	0.1461	0.0326	0.0023	0.1261	0.021	0.0023	0.0032	0.0018	0.0012	0.0212	0.0221	0.0292	0.0727	0.0273	0.0931	0.0014
2	rs111473467	226997537	1.12	0.033473375534751	0.89	0.325204496311925	0.035104187628462	0.27757517708585	0.0225	0.0179	0.0197	0.0029	0.1756	0.0035	0.0034	0.0473	0.0012	0.0979	0.1463	0.0327	0.0023	0.1261	0.021	0.0023	0.0032	0.0017	0.0012	0.0212	0.0222	0.0288	0.0729	0.0273	0.0934	0.0014
2	rs6758183	227000986	1.12	0.033473375534751	0.89	0.325204496311925	0.0343500482482628	0.275719035853756	0.0225	0.0178	0.0197	0.0028	0.1756	0.0035	0.0034	0.0474	0.0012	0.0979	0.1463	0.0327	0.0023	0.1261	0.0211	0.0023	0.0032	0.0017	0.0012	0.0212	0.0222	0.0287	0.0728	0.0273	0.0934	0.0014
2	rs13412977	227003483	1.12	0.033473375534751	0.89	0.325204496311925	0.0329743122643938	0.268447995414765	0.0226	0.0178	0.0196	0.0028	0.1754	0.0034	0.0034	0.0474	0.0012	0.098	0.1462	0.0326	0.0023	0.1262	0.021	0.0023	0.0032	0.0017	0.0012	0.0212	0.0223	0.0287	0.0732	0.0272	0.0934	0.0014
2	rs10173254	227012623	1.11	0.0400902197142525	0.89	0.325204496311925	0.0333953518568758	0.271787515114599	0.0224	0.0178	0.0196	0.0027	0.1758	0.0033	0.0033	0.0475	0.0011	0.0985	0.1465	0.0325	0.0023	0.1268	0.021	0.0022	0.0031	0.0017	0.0013	0.0211	0.0222	0.0285	0.0731	0.0269	0.093	0.0014
2	rs71429183	227013050	1.11	0.0400902197142525	0.89	0.325204496311925	0.0335573254003287	0.273288684295087	0.0224	0.0178	0.0196	0.0027	0.1758	0.0033	0.0033	0.0475	0.0011	0.0985	0.1465	0.0325	0.0023	0.1268	0.021	0.0022	0.0031	0.0017	0.0013	0.0211	0.0222	0.0285	0.0731	0.0269	0.093	0.0014
2	rs114763188	227016204	1.11	0.0400902197142525	0.88	0.363814363818289	0.0343881194257434	0.274908181287383	0.0224	0.0178	0.0196	0.0027	0.1758	0.0033	0.0033	0.0476	0.0011	0.0985	0.1465	0.0325	0.0023	0.1269	0.021	0.0022	0.0031	0.0016	0.0013	0.0211	0.0222	0.0285	0.0731	0.0269	0.093	0.0014
2	rs7578326	227020653	1.11	0.0400902197142525	0.88	0.363814363818289	0.0371267176002084	0.269713202955679	0.0222	0.0178	0.0196	0.0025	0.1756	0.0031	0.0032	0.0479	9e-04	0.0993	0.1465	0.0327	0.0023	0.1286	0.0208	0.0022	0.0028	0.0015	0.0012	0.0209	0.0223	0.0281	0.0735	0.0266	0.0925	0.0013
2	rs1879943	227021967	1.1	0.0477200328108175	0.88	0.363814363818289	0.0406506731594441	0.275487288011434	0.0221	0.0177	0.0195	0.0024	0.1753	0.0031	0.0031	0.0479	9e-04	0.0995	0.1468	0.0328	0.0023	0.1291	0.0208	0.0022	0.0027	0.0014	0.0012	0.0208	0.0223	0.0281	0.0737	0.0265	0.0924	0.0012
2	rs72979746	227037916	1.1	0.0477200328108175	0.88	0.363814363818289	0.043645246500642	0.270404093280546	0.022	0.0177	0.0195	0.0023	0.1751	0.0032	0.0031	0.0479	8e-04	0.0997	0.147	0.0329	0.0022	0.1294	0.0208	0.0022	0.0026	0.0013	0.0012	0.0208	0.0223	0.028	0.0738	0.0265	0.0924	0.0012
2	rs74362547	227040849	1.1	0.0477200328108175	0.88	0.363814363818289	0.0436302839286051	0.270634511739007	0.022	0.0177	0.0195	0.0023	0.1751	0.0032	0.0031	0.0479	8e-04	0.0997	0.147	0.0329	0.0022	0.1294	0.0208	0.0022	0.0026	0.0013	0.0012	0.0208	0.0223	0.028	0.0738	0.0265	0.0924	0.0012
2	rs112696335	227043040	1.1	0.0477200328108175	0.88	0.363814363818289	0.0431978913500953	0.272942033827766	0.022	0.0177	0.0195	0.0023	0.1751	0.0032	0.0031	0.0479	8e-04	0.0997	0.1469	0.0329	0.0022	0.1294	0.0207	0.0022	0.0027	0.0013	0.0012	0.0208	0.0223	0.028	0.0738	0.0265	0.0924	0.0012
2	rs7563595	227044268	1.1	0.0477200328108175	0.88	0.363814363818289	0.0431236379814604	0.271326131684675	0.022	0.0177	0.0195	0.0023	0.1751	0.0032	0.0031	0.0479	8e-04	0.0998	0.1469	0.0329	0.0022	0.1294	0.0207	0.0022	0.0027	0.0013	0.0012	0.0208	0.0223	0.028	0.0739	0.0265	0.0924	0.0012
2	rs115849544	227054596	1.1	0.0477200328108175	0.88	0.363814363818289	0.0440204499030135	0.275255600239496	0.022	0.0177	0.0195	0.0023	0.1751	0.0032	0.003	0.0479	8e-04	0.0998	0.1469	0.0329	0.0022	0.1294	0.0207	0.0022	0.0026	0.0013	0.0012	0.0208	0.0223	0.028	0.0739	0.0265	0.0924	0.0012
2	rs55726223	227057578	1.1	0.0477200328108175	0.88	0.363814363818289	0.0443978473781297	0.274560897683556	0.022	0.0177	0.0195	0.0023	0.1751	0.0032	0.003	0.0479	8e-04	0.0998	0.1469	0.033	0.0022	0.1295	0.0207	0.0021	0.0026	0.0013	0.0012	0.0208	0.0223	0.028	0.0739	0.0265	0.0924	0.0012
2	rs62188785	227058980	1.1	0.0477200328108175	0.88	0.363814363818289	0.0447774440421549	0.273404264652528	0.022	0.0177	0.0195	0.0023	0.175	0.0032	0.003	0.0479	8e-04	0.0998	0.1469	0.033	0.0022	0.1295	0.0207	0.0021	0.0026	0.0013	0.0012	0.0208	0.0223	0.028	0.0739	0.0265	0.0924	0.0012
2	rs115965650	227070092	1.1	0.0477200328108175	0.88	0.363814363818289	0.0456203228859758	0.276646627252981	0.022	0.0177	0.0195	0.0023	0.175	0.0032	0.003	0.0478	8e-04	0.0998	0.1469	0.033	0.0022	0.1295	0.0207	0.0021	0.0026	0.0013	0.0012	0.0208	0.0223	0.028	0.0739	0.0265	0.0923	0.0012
2	rs1108738	227078645	1.1	0.0477200328108175	0.88	0.363814363818289	0.0471014900628397	0.280133613546453	0.022	0.0177	0.0195	0.0023	0.175	0.0032	0.003	0.0478	8e-04	0.0998	0.147	0.033	0.0022	0.1296	0.0207	0.0021	0.0026	0.0013	0.0012	0.0207	0.0223	0.028	0.0739	0.0265	0.0923	0.0012
2	rs2943640	227093585	1.1	0.0477200328108175	0.88	0.363814363818289	0.0481494879297755	0.27780746404759	0.0221	0.0177	0.0196	0.0022	0.1747	0.0033	0.003	0.0476	9e-04	0.0998	0.147	0.033	0.0023	0.1298	0.0207	0.0021	0.0026	0.0014	0.0011	0.0207	0.0223	0.028	0.0741	0.0266	0.0923	0.0012
2	rs2943641	227093745	1.1	0.0477200328108175	0.88	0.363814363818289	0.0485666306796529	0.280599557323607	0.0221	0.0177	0.0196	0.0022	0.1747	0.0033	0.003	0.0476	9e-04	0.0998	0.147	0.033	0.0023	0.1298	0.0207	0.0021	0.0025	0.0014	0.0011	0.0207	0.0223	0.028	0.0741	0.0266	0.0923	0.0012
2	rs17241058	227099150	1.1	0.0477200328108175	0.88	0.363814363818289	0.0484219597274529	0.280832618230808	0.0221	0.0177	0.0196	0.0022	0.1747	0.0033	0.003	0.0476	9e-04	0.0998	0.147	0.033	0.0023	0.1298	0.0207	0.0021	0.0025	0.0014	0.0011	0.0207	0.0223	0.028	0.0741	0.0266	0.0923	0.0012
2	rs2943645	227099180	1.1	0.0477200328108175	0.87	0.405435896572436	0.0484059031844528	0.280832618230808	0.0221	0.0177	0.0196	0.0022	0.1747	0.0033	0.003	0.0476	9e-04	0.0998	0.147	0.033	0.0023	0.1298	0.0207	0.0021	0.0025	0.0014	0.0011	0.0207	0.0223	0.028	0.0741	0.0266	0.0923	0.0012
2	rs2972146	227100698	1.1	0.0477200328108175	0.87	0.405435896572436	0.0490995896967046	0.283166483432737	0.0221	0.0177	0.0196	0.0022	0.1747	0.0033	0.003	0.0476	9e-04	0.0998	0.147	0.033	0.0023	0.1298	0.0207	0.0021	0.0025	0.0014	0.0011	0.0207	0.0223	0.028	0.0741	0.0266	0.0923	0.0012
2	rs16866905	227113668	1.1	0.0477200328108175	0.87	0.405435896572436	0.0488083976559253	0.29385954252709	0.0221	0.0177	0.0196	0.0021	0.1744	0.0033	0.0029	0.0478	9e-04	0.0999	0.1472	0.0331	0.0023	0.1296	0.0207	0.0021	0.0025	0.0013	0.0011	0.0206	0.0222	0.0282	0.0742	0.0266	0.0922	0.0012
2	rs2972143	227116365	1.1	0.0477200328108175	0.87	0.405435896572436	0.0487599793496677	0.297292378186107	0.0221	0.0177	0.0195	0.0021	0.1743	0.0033	0.0029	0.0478	9e-04	0.0999	0.1472	0.0332	0.0023	0.1296	0.0208	0.0021	0.0025	0.0013	0.0011	0.0206	0.0222	0.0282	0.0742	0.0265	0.0922	0.0012
2	rs17831173	227121399	1.09	0.0564630724803212	0.87	0.405435896572436	0.0537121906239952	0.310661985459398	0.0222	0.0177	0.0197	0.0021	0.1742	0.0033	0.0029	0.0478	9e-04	0.1	0.147	0.0333	0.0023	0.1297	0.0208	0.002	0.0024	0.0014	0.0011	0.0205	0.0223	0.0282	0.0743	0.0266	0.0922	0.0013
2	rs17831311	227123798	1.09	0.0564630724803212	0.87	0.405435896572436	0.0572122193455661	0.342235157200244	0.0223	0.0178	0.0198	0.002	0.174	0.0032	0.0027	0.0478	0.001	0.0998	0.1467	0.0334	0.0023	0.1299	0.021	0.002	0.0023	0.0014	0.0012	0.0204	0.0223	0.0283	0.0743	0.0266	0.0922	0.0013
2	rs2943659	227125254	1.09	0.0564630724803212	0.87	0.405435896572436	0.057176307945876	0.341740803264105	0.0223	0.0178	0.0198	0.002	0.174	0.0032	0.0027	0.0478	0.001	0.0998	0.1467	0.0334	0.0023	0.1299	0.021	0.002	0.0023	0.0014	0.0012	0.0204	0.0223	0.0283	0.0743	0.0266	0.0922	0.0013
2	rs13009143	227129623	1.09	0.0564630724803212	0.87	0.405435896572436	0.0579517122730627	0.342853389947382	0.0223	0.0178	0.0198	0.002	0.174	0.0032	0.0027	0.0478	0.001	0.0998	0.1467	0.0334	0.0023	0.1299	0.021	0.002	0.0023	0.0014	0.0012	0.0204	0.0223	0.0283	0.0743	0.0266	0.0921	0.0013
2	rs6436607	227150910	1.09	0.0564630724803212	0.86	0.450156947394433	0.0585332701374889	0.344462301873044	0.0223	0.0177	0.0198	0.002	0.174	0.0032	0.0027	0.0477	0.001	0.0998	0.1467	0.0334	0.0023	0.1299	0.021	0.002	0.0023	0.0014	0.0012	0.0204	0.0223	0.0283	0.0743	0.0266	0.0921	0.0013
2	rs2713547	227177236	1.09	0.0564630724803212	0.86	0.450156947394433	0.0604127935561747	0.3506705877194	0.0222	0.0177	0.0198	0.002	0.1741	0.0032	0.0027	0.0477	0.001	0.0998	0.1468	0.0335	0.0023	0.1299	0.0211	0.002	0.0023	0.0014	0.0012	0.0203	0.0223	0.0283	0.0744	0.0267	0.0921	0.0013
2	rs925735	227179630	1.09	0.0564630724803212	0.86	0.450156947394433	0.0634984625239767	0.357411118621469	0.0223	0.0177	0.0198	0.0019	0.1741	0.0032	0.0027	0.0477	0.001	0.0998	0.1468	0.0335	0.0023	0.1299	0.0211	0.0019	0.0023	0.0014	0.0012	0.0203	0.0223	0.0283	0.0744	0.0267	0.0921	0.0013
2	rs79615915	227182519	1.09	0.0564630724803212	0.86	0.450156947394433	0.069894777891312	0.370368689147405	0.0222	0.0178	0.0198	0.0018	0.1741	0.0031	0.0026	0.0476	0.001	0.0998	0.1468	0.0334	0.0023	0.1302	0.0211	0.0019	0.0023	0.0014	0.0011	0.0203	0.0222	0.0283	0.0745	0.0267	0.0921	0.0014
2	rs115420636	227184231	1.09	0.0564630724803212	0.85	0.498060230126391	0.0820349653370204	0.411564189709942	0.0222	0.0179	0.02	0.0017	0.174	0.0031	0.0024	0.0476	0.0011	0.0999	0.1466	0.0334	0.0023	0.1303	0.0212	0.0019	0.0022	0.0015	0.0012	0.0202	0.0222	0.0282	0.0745	0.0268	0.0923	0.0014
2	rs80006650	227184438	1.09	0.0564630724803212	0.85	0.498060230126391	0.0842350406148106	0.424638333008418	0.0222	0.018	0.0201	0.0017	0.1739	0.0031	0.0023	0.0476	0.0011	0.0999	0.1465	0.0335	0.0023	0.1303	0.0212	0.0019	0.0022	0.0015	0.0012	0.0202	0.0221	0.0282	0.0744	0.0268	0.0923	0.0014
2	rs60876026	227190985	1.08	0.0664216607683517	0.85	0.498060230126391	0.0897302254395749	0.477732666424766	0.0225	0.0187	0.0201	0.0016	0.1735	0.003	0.0022	0.0475	0.0012	0.1	0.1459	0.0337	0.0024	0.1303	0.0214	0.0018	0.0021	0.0017	0.0012	0.0202	0.0221	0.0281	0.0741	0.0268	0.0923	0.0015
2	rs115963094	227193998	1.08	0.0664216607683517	0.85	0.498060230126391	0.0918632683635606	0.48710199483711	0.0225	0.0187	0.0201	0.0016	0.1734	0.003	0.0022	0.0475	0.0012	0.1	0.1459	0.0337	0.0024	0.1303	0.0214	0.0018	0.0021	0.0017	0.0012	0.0202	0.0221	0.0281	0.074	0.0269	0.0923	0.0015
2	rs10194882	227198983	1.08	0.0664216607683517	0.85	0.498060230126391	0.0903088210385636	0.50103743150804	0.0225	0.0188	0.0202	0.0016	0.1733	0.003	0.0021	0.0475	0.0012	0.1	0.1458	0.0337	0.0024	0.1303	0.0215	0.0018	0.0021	0.0017	0.0013	0.0202	0.0221	0.0281	0.0738	0.0269	0.0924	0.0016
2	rs11684509	227202252	1.05	0.104628957265627	0.85	0.498060230126391	0.134908112512357	0.714410746195424	0.0222	0.02	0.0201	0.0018	0.174	0.003	0.0019	0.0475	0.0013	0.1011	0.1444	0.0344	0.0026	0.1326	0.0223	0.0018	0.0018	0.0022	0.0013	0.02	0.0209	0.0284	0.0725	0.027	0.0892	0.0017
2	rs4147476	227209756	1.05	0.104628957265627	0.85	0.498060230126391	0.135403899446511	0.705618519733475	0.0222	0.02	0.0202	0.0018	0.174	0.003	0.0018	0.0475	0.0013	0.101	0.1443	0.0344	0.0026	0.1327	0.0224	0.0017	0.0018	0.0022	0.0013	0.02	0.021	0.0283	0.0725	0.027	0.0891	0.0017
2	rs6737349	227215854	1.05	0.104628957265627	0.85	0.498060230126391	0.133950637517436	0.711874902915033	0.0222	0.02	0.0202	0.0018	0.1739	0.003	0.0018	0.0475	0.0013	0.1009	0.1443	0.0344	0.0026	0.1328	0.0225	0.0018	0.0017	0.0022	0.0013	0.02	0.021	0.0284	0.0725	0.027	0.0892	0.0017
2	rs10498200	227234636	1.05	0.104628957265627	0.84	0.549223467132668	0.136929053488877	0.728918133006319	0.0222	0.02	0.0202	0.0018	0.1737	0.003	0.0018	0.0475	0.0013	0.1008	0.1443	0.0345	0.0026	0.1329	0.0225	0.0018	0.0017	0.0022	0.0013	0.02	0.021	0.0285	0.0725	0.0269	0.0892	0.0017
2	rs7576236	227241327	1.05	0.104628957265627	0.84	0.549223467132668	0.139441171072445	0.727869049333892	0.0222	0.02	0.0202	0.0019	0.1737	0.003	0.0018	0.0475	0.0013	0.1004	0.1445	0.0345	0.0026	0.1329	0.0226	0.0017	0.0017	0.0022	0.0013	0.0199	0.0212	0.0286	0.0726	0.027	0.0889	0.0018
2	rs116357755	227253078	1.04	0.120487900976968	0.84	0.549223467132668	0.175792501284183	0.83296852042876	0.0219	0.0202	0.0203	0.002	0.1736	0.003	0.0018	0.0477	0.0014	0.0995	0.1439	0.0349	0.0025	0.1329	0.0235	0.0016	0.0018	0.0023	0.0012	0.0192	0.0211	0.0299	0.0733	0.0271	0.0875	0.0018
2	rs72969698	227270493	1.04	0.120487900976968	0.84	0.549223467132668	0.177134483592917	0.838988893114934	0.0219	0.0202	0.0204	0.002	0.1735	0.003	0.0018	0.0477	0.0014	0.0994	0.1439	0.0349	0.0025	0.1329	0.0236	0.0017	0.0018	0.0023	0.0012	0.0192	0.0211	0.03	0.0734	0.0271	0.0875	0.0018
2	rs13382845	227271548	1.04	0.120487900976968	0.84	0.549223467132668	0.177098136109202	0.838988893114934	0.0219	0.0202	0.0204	0.002	0.1735	0.003	0.0018	0.0477	0.0014	0.0994	0.1439	0.0349	0.0025	0.1329	0.0236	0.0017	0.0018	0.0023	0.0012	0.0192	0.0211	0.03	0.0734	0.0271	0.0875	0.0018
2	rs116777534	227275772	1.04	0.120487900976968	0.84	0.549223467132668	0.177207191509216	0.839761388845659	0.0219	0.0202	0.0204	0.002	0.1735	0.003	0.0018	0.0477	0.0014	0.0994	0.1439	0.0349	0.0025	0.1329	0.0236	0.0017	0.0018	0.0023	0.0012	0.0192	0.0211	0.03	0.0734	0.0271	0.0875	0.0018
2	rs13398640	227291268	1.04	0.120487900976968	0.84	0.549223467132668	0.176263335263472	0.847030063074303	0.0219	0.0204	0.0204	0.002	0.1735	0.003	0.0019	0.0477	0.0014	0.0994	0.1438	0.0349	0.0025	0.1329	0.0236	0.0017	0.0018	0.0023	0.0012	0.0191	0.0211	0.0301	0.0734	0.0271	0.0874	0.0018
2	rs4255957	227299540	1.04	0.120487900976968	0.83	0.603719568470427	0.176662302972644	0.844090095662569	0.0218	0.0204	0.0204	0.002	0.1734	0.003	0.0019	0.0477	0.0014	0.0993	0.1438	0.0349	0.0025	0.133	0.0236	0.0017	0.0018	0.0023	0.0012	0.0191	0.0211	0.0301	0.0734	0.0271	0.0873	0.0018
2	rs13002287	227304650	1.04	0.120487900976968	0.83	0.603719568470427	0.176698598661431	0.843780748935678	0.0218	0.0204	0.0204	0.002	0.1734	0.003	0.0019	0.0477	0.0014	0.0993	0.1438	0.0349	0.0025	0.133	0.0237	0.0017	0.0018	0.0023	0.0012	0.0191	0.0211	0.0301	0.0734	0.0271	0.0873	0.0018
2	rs79036155	227309737	1.03	0.13807906481078	0.83	0.603719568470427	0.17677120298763	0.842698221002554	0.0218	0.0205	0.0204	0.002	0.1733	0.003	0.0019	0.0477	0.0014	0.0993	0.1438	0.0349	0.0025	0.1331	0.0237	0.0017	0.0018	0.0023	0.0012	0.0191	0.0211	0.0302	0.0734	0.0271	0.0872	0.0018
2	rs79629786	227310218	1.03	0.13807906481078	0.83	0.603719568470427	0.176698598661431	0.841770569934195	0.0218	0.0205	0.0204	0.0021	0.1732	0.003	0.0019	0.0477	0.0014	0.0993	0.1438	0.0349	0.0025	0.1331	0.0237	0.0017	0.0018	0.0023	0.0012	0.0191	0.0211	0.0302	0.0734	0.0271	0.0872	0.0018
2	rs12476220	227312391	1.03	0.13807906481078	0.83	0.603719568470427	0.17205208636646	0.832814270971805	0.0218	0.0205	0.0204	0.0021	0.173	0.003	0.002	0.0478	0.0014	0.0992	0.1436	0.0348	0.0025	0.1331	0.0238	0.0017	0.0018	0.0023	0.0012	0.0192	0.0212	0.0302	0.0734	0.0272	0.087	0.0018
2	rs78932131	227316948	1.03	0.13807906481078	0.83	0.603719568470427	0.177716630351929	0.839606877856974	0.0218	0.0205	0.0203	0.0022	0.1728	0.003	0.002	0.0478	0.0014	0.0992	0.1435	0.0348	0.0025	0.1331	0.0241	0.0017	0.0018	0.0023	0.0012	0.0192	0.0212	0.0302	0.0734	0.0274	0.087	0.0018
2	rs114632665	227328883	1.03	0.13807906481078	0.83	0.603719568470427	0.172946963083659	0.822031705462646	0.0219	0.0206	0.0203	0.0022	0.1724	0.0031	0.0021	0.0482	0.0014	0.0991	0.1434	0.0348	0.0025	0.1332	0.0241	0.0017	0.0018	0.0023	0.0012	0.0193	0.0211	0.0302	0.0733	0.0273	0.087	0.0018
2	rs6758964	227332615	1.03	0.13807906481078	0.83	0.603719568470427	0.171445110642364	0.816037105338668	0.0219	0.0206	0.0204	0.0023	0.1724	0.0031	0.0021	0.0483	0.0014	0.099	0.1433	0.0348	0.0025	0.1332	0.0241	0.0017	0.0018	0.0023	0.0012	0.0193	0.021	0.0302	0.0733	0.0273	0.087	0.0018
2	rs78901028	227342352	1.03	0.13807906481078	0.83	0.603719568470427	0.185721122573864	0.845946670345196	0.0219	0.0206	0.0204	0.0023	0.1721	0.0031	0.0021	0.0484	0.0014	0.099	0.143	0.0348	0.0025	0.1331	0.0243	0.0018	0.0018	0.0023	0.0012	0.0192	0.0208	0.0303	0.0733	0.0274	0.0869	0.0018
2	rs116485659	227344527	1.03	0.13807906481078	0.83	0.603719568470427	0.191259008723461	0.850281964890229	0.022	0.0206	0.0204	0.0024	0.1719	0.0032	0.0021	0.0484	0.0014	0.099	0.1429	0.0349	0.0025	0.1331	0.0244	0.0019	0.0019	0.0023	0.0012	0.0192	0.0207	0.0304	0.0732	0.0274	0.0869	0.0019
2	rs192188884	227346475	1.03	0.13807906481078	0.83	0.603719568470427	0.203085937139966	0.846720492939582	0.022	0.0207	0.0203	0.0025	0.1715	0.0032	0.0022	0.0485	0.0014	0.0991	0.1426	0.0349	0.0025	0.1332	0.0246	0.0019	0.0019	0.0023	0.0012	0.0191	0.0206	0.0305	0.0733	0.0274	0.0867	0.0019
2	rs115222192	227348128	1.03	0.13807906481078	0.83	0.603719568470427	0.204938270069626	0.857569356312816	0.0221	0.0206	0.0203	0.0026	0.1711	0.0033	0.0022	0.0487	0.0014	0.0994	0.1424	0.0351	0.0026	0.1331	0.0248	0.002	0.0019	0.0023	0.0012	0.019	0.0208	0.0305	0.0725	0.0274	0.0866	0.002
2	rs74796687	227353803	1.02	0.157502178544443	0.83	0.603719568470427	0.223486756452348	0.912232447117604	0.0223	0.0209	0.0203	0.0028	0.171	0.0034	0.0024	0.0489	0.0015	0.0994	0.1417	0.0353	0.0027	0.133	0.0251	0.0022	0.002	0.0023	0.0012	0.0188	0.0208	0.0309	0.0714	0.0274	0.0862	0.0021
2	rs16867036	227355138	1.02	0.157502178544443	0.83	0.603719568470427	0.222989256800217	0.913175458858512	0.0223	0.0209	0.0203	0.0028	0.1709	0.0034	0.0024	0.049	0.0015	0.0994	0.1416	0.0353	0.0027	0.133	0.0252	0.0022	0.002	0.0023	0.0012	0.0188	0.0208	0.0309	0.0713	0.0273	0.0862	0.0021
2	rs72973386	227356771	1.02	0.157502178544443	0.83	0.603719568470427	0.223486756452348	0.915848386895815	0.0223	0.0209	0.0203	0.0029	0.1709	0.0034	0.0024	0.049	0.0015	0.0994	0.1415	0.0353	0.0027	0.133	0.0252	0.0022	0.002	0.0023	0.0012	0.0188	0.0208	0.0309	0.0713	0.0273	0.0862	0.0021
2	rs35025897	227360822	1.02	0.157502178544443	0.83	0.603719568470427	0.227824333730534	0.928132405391116	0.0223	0.021	0.0203	0.0029	0.1709	0.0034	0.0024	0.0491	0.0016	0.0994	0.1414	0.0353	0.0027	0.1329	0.0253	0.0023	0.002	0.0023	0.0012	0.0187	0.0207	0.031	0.0712	0.0274	0.0861	0.0021
2	rs7581080	227376088	1.02	0.157502178544443	0.83	0.603719568470427	0.210271655797559	0.922931328098325	0.0224	0.0212	0.0204	0.003	0.1709	0.0035	0.0025	0.0491	0.0016	0.0992	0.1411	0.0353	0.0027	0.1325	0.0253	0.0023	0.0021	0.0023	0.0012	0.0188	0.0207	0.0313	0.0714	0.0273	0.0859	0.0021
2	rs16867054	227376986	1.02	0.157502178544443	0.83	0.603719568470427	0.217149184427683	0.935392090953385	0.0224	0.0211	0.0204	0.003	0.1709	0.0035	0.0025	0.0491	0.0016	0.0991	0.1411	0.0353	0.0027	0.1325	0.0253	0.0024	0.0021	0.0023	0.0012	0.0187	0.0207	0.0313	0.0713	0.0273	0.0858	0.0021
2	rs116711391	227391678	1	0.202230525110681	0.84	0.549223467132668	0.201360469888637	0.932707852679741	0.0229	0.0209	0.0203	0.0038	0.1718	0.0039	0.0032	0.049	0.0018	0.099	0.1381	0.0351	0.0028	0.1301	0.0257	0.003	0.0025	0.003	0.0017	0.0185	0.0201	0.033	0.0719	0.0268	0.0842	0.0024
2	rs7599150	227395509	1	0.202230525110681	0.84	0.549223467132668	0.197431318022976	0.930498456599909	0.0229	0.0209	0.0203	0.0038	0.1718	0.0039	0.0032	0.0491	0.0018	0.0991	0.138	0.0351	0.0028	0.1302	0.0258	0.003	0.0025	0.003	0.0017	0.0185	0.0201	0.033	0.0719	0.0267	0.0841	0.0024
2	rs74671850	227401319	1	0.202230525110681	0.84	0.549223467132668	0.196542711908025	0.93018291377393	0.0229	0.0209	0.0203	0.0038	0.1718	0.0039	0.0032	0.0491	0.0018	0.0991	0.1379	0.0352	0.0028	0.1301	0.0258	0.0031	0.0025	0.003	0.0017	0.0185	0.0201	0.0331	0.0719	0.0267	0.0841	0.0024
2	rs16825777	227402018	1	0.202230525110681	0.83	0.603719568470427	0.196735693009987	0.92923641323976	0.0229	0.0209	0.0203	0.0038	0.1718	0.0039	0.0032	0.0491	0.0018	0.0991	0.1379	0.0352	0.0028	0.1301	0.0258	0.0031	0.0025	0.003	0.0017	0.0185	0.0201	0.0331	0.0719	0.0267	0.0841	0.0024
2	rs962171	227411359	1	0.202230525110681	0.82	0.661616834019215	0.188421902324277	0.908933449277923	0.0229	0.021	0.0203	0.004	0.1717	0.0041	0.0034	0.049	0.0018	0.099	0.1376	0.0352	0.0028	0.1295	0.0257	0.0035	0.0026	0.0031	0.0017	0.0185	0.0201	0.0334	0.0718	0.0267	0.0841	0.0024
2	rs62189384	227415900	1	0.202230525110681	0.82	0.661616834019215	0.189478248651219	0.902813133087297	0.0228	0.021	0.0203	0.004	0.1716	0.0042	0.0034	0.049	0.0018	0.099	0.1376	0.0352	0.0028	0.1295	0.0257	0.0035	0.0026	0.0031	0.0017	0.0185	0.0201	0.0334	0.0718	0.0267	0.0841	0.0024
2	rs12467492	227418826	1	0.202230525110681	0.8	0.78786632127418	0.188874207809564	0.902656311601802	0.0228	0.021	0.0203	0.004	0.1716	0.0042	0.0034	0.049	0.0018	0.099	0.1375	0.0352	0.0028	0.1295	0.0257	0.0035	0.0027	0.0031	0.0017	0.0185	0.0201	0.0334	0.0718	0.0267	0.0841	0.0024
2	rs1354066	227423777	1	0.202230525110681	0.8	0.78786632127418	0.187594289950334	0.909718706925826	0.0229	0.021	0.0204	0.004	0.1716	0.0042	0.0034	0.049	0.0018	0.0989	0.1375	0.0352	0.0028	0.1294	0.0257	0.0035	0.0027	0.0031	0.0017	0.0185	0.0201	0.0334	0.0718	0.0267	0.0841	0.0024
2	rs78981953	227424394	1	0.202230525110681	0.8	0.78786632127418	0.187594289950334	0.910347011226933	0.0229	0.021	0.0204	0.004	0.1716	0.0042	0.0034	0.049	0.0018	0.0989	0.1375	0.0352	0.0028	0.1294	0.0257	0.0035	0.0027	0.0031	0.0017	0.0185	0.0201	0.0334	0.0718	0.0267	0.0841	0.0024
2	rs74316167	227432257	1	0.202230525110681	0.8	0.78786632127418	0.187744609533602	0.91616295202242	0.0229	0.021	0.0204	0.004	0.1716	0.0042	0.0034	0.049	0.0018	0.0989	0.1375	0.0352	0.0028	0.1294	0.0257	0.0035	0.0027	0.0031	0.0017	0.0185	0.0201	0.0334	0.0718	0.0267	0.0841	0.0024
2	rs72975446	227436479	1	0.202230525110681	0.8	0.78786632127418	0.188271271954255	0.920411697883302	0.0229	0.0209	0.0204	0.004	0.1716	0.0042	0.0034	0.049	0.0018	0.0989	0.1375	0.0352	0.0028	0.1294	0.0257	0.0035	0.0027	0.0031	0.0017	0.0185	0.0201	0.0334	0.0718	0.0267	0.0841	0.0024
2	rs75800364	227446101	1	0.202230525110681	0.8	0.78786632127418	0.188120710647369	0.92923641323976	0.0229	0.0209	0.0205	0.004	0.1717	0.0042	0.0034	0.049	0.0019	0.0987	0.1373	0.0352	0.0028	0.1293	0.0257	0.0036	0.0027	0.0031	0.0017	0.0184	0.0201	0.0334	0.0718	0.0267	0.0842	0.0024
2	rs28510902	227446230	1	0.202230525110681	0.8	0.78786632127418	0.188836491945702	0.932550004098004	0.0229	0.0209	0.0205	0.004	0.1717	0.0042	0.0034	0.049	0.0019	0.0987	0.1373	0.0352	0.0028	0.1293	0.0257	0.0036	0.0027	0.0031	0.0017	0.0184	0.0201	0.0334	0.0718	0.0267	0.0842	0.0024
2	rs1273789	227449695	1	0.202230525110681	0.8	0.78786632127418	0.194503743725159	0.968198133716572	0.0228	0.021	0.0206	0.004	0.1717	0.0041	0.0034	0.049	0.0019	0.0985	0.1372	0.0352	0.0029	0.1292	0.0257	0.0036	0.0027	0.0031	0.0018	0.0185	0.0201	0.0335	0.0718	0.0268	0.0841	0.0025
2	rs68069354	227449782	1	0.202230525110681	0.8	0.78786632127418	0.198787923404913	0.97233434341329	0.0228	0.021	0.0206	0.004	0.1717	0.0041	0.0034	0.0491	0.0019	0.0985	0.1372	0.0352	0.0029	0.1292	0.0257	0.0036	0.0027	0.0031	0.0018	0.0185	0.02	0.0335	0.0719	0.0268	0.0841	0.0025
2	rs116222283	227456715	1	0.202230525110681	0.8	0.78786632127418	0.214626496808067	1.04848988019568	0.0228	0.021	0.0206	0.004	0.1716	0.0042	0.0034	0.0491	0.0019	0.0984	0.137	0.0352	0.0029	0.1291	0.0257	0.0036	0.0027	0.0031	0.0018	0.0184	0.02	0.0336	0.0719	0.0268	0.0839	0.0024
2	rs115109780	227466089	1	0.202230525110681	0.8	0.78786632127418	0.200071848240107	0.991468870345892	0.0229	0.0215	0.0211	0.0046	0.1708	0.0044	0.004	0.0502	0.002	0.0974	0.1341	0.0354	0.0032	0.1268	0.0261	0.0041	0.0035	0.0034	0.0018	0.0185	0.02	0.0344	0.0731	0.0267	0.0823	0.0026
2	rs1273811	227475163	1	0.202230525110681	0.8	0.78786632127418	0.206482541209758	1.02802099472667	0.023	0.0216	0.0213	0.0048	0.1705	0.0044	0.0042	0.0507	0.0021	0.0971	0.133	0.0355	0.0033	0.1259	0.0263	0.0042	0.0038	0.0035	0.0019	0.0185	0.0201	0.0348	0.0736	0.0267	0.0817	0.0027
2	rs78559400	227486298	1	0.202230525110681	0.8	0.78786632127418	0.21280587619983	1.05349777958881	0.023	0.0217	0.0212	0.0049	0.1704	0.0044	0.0041	0.0508	0.0021	0.0971	0.1329	0.0354	0.0034	0.1256	0.0263	0.0042	0.0038	0.0035	0.0019	0.0185	0.0201	0.0348	0.0736	0.0267	0.0817	0.0028
2	rs1273822	227488439	1	0.202230525110681	0.8	0.78786632127418	0.214099644316701	1.06741408490203	0.023	0.0217	0.0212	0.0049	0.1704	0.0044	0.0041	0.0509	0.0021	0.0971	0.1329	0.0354	0.0034	0.1256	0.0263	0.0042	0.0038	0.0035	0.0019	0.0185	0.0201	0.0348	0.0736	0.0266	0.0817	0.0028
2	rs74906370	227497661	0.99	0.227721472602965	0.8	0.78786632127418	0.221830831052027	1.11491605950648	0.023	0.0218	0.0211	0.0049	0.1704	0.0044	0.0041	0.0509	0.0022	0.0972	0.1328	0.0353	0.0034	0.1253	0.0264	0.0042	0.0038	0.0035	0.0019	0.0186	0.02	0.0349	0.0736	0.0266	0.0817	0.0028
2	rs57756524	227503120	0.99	0.227721472602965	0.8	0.78786632127418	0.223860287278249	1.11802010531879	0.023	0.0218	0.0211	0.0049	0.1703	0.0044	0.0041	0.051	0.0022	0.0972	0.1328	0.0353	0.0034	0.1253	0.0264	0.0042	0.0038	0.0035	0.0019	0.0186	0.02	0.0349	0.0736	0.0266	0.0817	0.0028
2	rs1882580	227518448	0.99	0.227721472602965	0.8	0.78786632127418	0.216252143740311	1.13225347526842	0.023	0.0218	0.0211	0.0049	0.1703	0.0044	0.0041	0.051	0.0022	0.0973	0.1327	0.0353	0.0035	0.1251	0.0263	0.0042	0.0039	0.0035	0.0019	0.0186	0.02	0.035	0.0737	0.0266	0.0816	0.0028
2	rs112704157	227520467	0.99	0.227721472602965	0.8	0.78786632127418	0.215397820497548	1.12848743502862	0.023	0.0218	0.0211	0.0049	0.1703	0.0044	0.0041	0.051	0.0022	0.0973	0.1327	0.0353	0.0035	0.1251	0.0263	0.0042	0.0039	0.0035	0.0019	0.0186	0.02	0.035	0.0737	0.0266	0.0816	0.0028
2	rs75866347	227521599	0.99	0.227721472602965	0.8	0.78786632127418	0.21418065119548	1.13995638746612	0.023	0.0218	0.0211	0.0049	0.1704	0.0044	0.0041	0.051	0.0022	0.0973	0.1327	0.0353	0.0035	0.1251	0.0263	0.0042	0.0039	0.0035	0.0019	0.0186	0.02	0.035	0.0737	0.0266	0.0816	0.0028
2	rs2707537	227523774	0.99	0.227721472602965	0.79	0.8563340912432	0.213654414279516	1.12325154081292	0.023	0.0218	0.0211	0.0049	0.1703	0.0044	0.0041	0.051	0.0022	0.0973	0.1327	0.0353	0.0035	0.1252	0.0263	0.0042	0.0039	0.0035	0.0019	0.0186	0.0201	0.035	0.0737	0.0266	0.0816	0.0028
2	rs115448860	227525535	0.99	0.227721472602965	0.8	0.78786632127418	0.215519750479155	1.13798878405588	0.023	0.0218	0.0211	0.0049	0.1703	0.0044	0.0042	0.051	0.0022	0.0973	0.1327	0.0353	0.0035	0.1252	0.0263	0.0042	0.0039	0.0035	0.0019	0.0186	0.02	0.035	0.0737	0.0266	0.0816	0.0028
2	rs72979476	227528328	0.99	0.227721472602965	0.8	0.78786632127418	0.236510296594103	1.30867144846835	0.0229	0.0217	0.0212	0.005	0.1701	0.0045	0.0042	0.0511	0.0022	0.0972	0.1324	0.0352	0.0036	0.1249	0.0263	0.0043	0.004	0.0036	0.002	0.0185	0.02	0.0351	0.0736	0.0266	0.0816	0.0029
2	rs2709422	227528883	0.99	0.227721472602965	0.8	0.78786632127418	0.245288938880737	1.3382991013008	0.0229	0.0218	0.0212	0.0051	0.17	0.0046	0.0043	0.0511	0.0022	0.0972	0.1323	0.0351	0.0036	0.1248	0.0264	0.0044	0.004	0.0036	0.002	0.0185	0.02	0.0352	0.0736	0.0266	0.0816	0.0029
2	rs72979483	227531652	0.99	0.227721472602965	0.79	0.8563340912432	0.311146053964817	1.46336425544758	0.0229	0.0219	0.0213	0.0053	0.1695	0.0047	0.0045	0.0513	0.0022	0.0967	0.1317	0.035	0.0036	0.1242	0.0265	0.0045	0.0042	0.0037	0.002	0.0185	0.02	0.0352	0.0738	0.0267	0.0813	0.0029
2	rs7607339	227532885	0.99	0.227721472602965	0.79	0.8563340912432	0.317785927883935	1.29557715380885	0.023	0.0221	0.0217	0.0058	0.1682	0.0052	0.005	0.0517	0.0023	0.0956	0.1304	0.0347	0.0037	0.1228	0.0268	0.005	0.0048	0.0041	0.0022	0.0185	0.0201	0.0354	0.0745	0.0269	0.0807	0.0031
2	rs77687563	227535983	0.98	0.255415240389183	0.79	0.8563340912432	0.397383407859913	1.29306159892486	0.0223	0.0226	0.0228	0.0073	0.1652	0.0067	0.0066	0.0531	0.0025	0.0928	0.127	0.0344	0.0041	0.1174	0.0281	0.0064	0.0067	0.0047	0.0027	0.0191	0.0214	0.0365	0.0754	0.0278	0.0771	0.0034
2	rs115467127	227537342	0.97	0.285396128624663	0.79	0.8563340912432	0.451662864462887	1.43056302200495	0.0221	0.0228	0.0231	0.0077	0.1645	0.0071	0.0069	0.0534	0.0025	0.0922	0.1261	0.0343	0.0041	0.1159	0.0285	0.0068	0.0072	0.0048	0.0028	0.0193	0.0216	0.0367	0.0757	0.028	0.0762	0.0035
2	rs73081541	227538271	0.97	0.285396128624663	0.79	0.8563340912432	0.456356314689751	1.41829379546503	0.0221	0.0227	0.0231	0.0077	0.1645	0.0071	0.0069	0.0534	0.0026	0.0922	0.1261	0.0343	0.0042	0.1158	0.0285	0.0068	0.0072	0.0048	0.0028	0.0193	0.0216	0.0366	0.0757	0.028	0.0762	0.0035
2	rs72979491	227541481	0.97	0.285396128624663	0.79	0.8563340912432	0.442941737875009	1.40638197238968	0.0221	0.0227	0.0232	0.0078	0.1644	0.0072	0.007	0.0534	0.0026	0.0921	0.126	0.0344	0.0042	0.1157	0.0285	0.0068	0.0072	0.0048	0.0028	0.0194	0.0217	0.0366	0.0757	0.028	0.0761	0.0035
2	rs13010707	227542062	0.97	0.285396128624663	0.79	0.8563340912432	0.440092804029662	1.39160032492662	0.0221	0.0227	0.0232	0.0078	0.1644	0.0072	0.007	0.0534	0.0026	0.0921	0.126	0.0344	0.0042	0.1157	0.0285	0.0068	0.0072	0.0048	0.0028	0.0194	0.0217	0.0366	0.0757	0.028	0.0761	0.0035
2	rs58622677	227543573	0.97	0.285396128624663	0.79	0.8563340912432	0.436603416799183	1.40961355469411	0.0221	0.0227	0.0232	0.0078	0.1643	0.0072	0.007	0.0534	0.0026	0.0921	0.126	0.0343	0.0042	0.1157	0.0286	0.0068	0.0073	0.0048	0.0028	0.0194	0.0217	0.0366	0.0757	0.028	0.0761	0.0035
2	rs114564130	227546916	0.97	0.285396128624663	0.79	0.8563340912432	0.427034663733868	1.42749410236756	0.0221	0.0227	0.0233	0.0078	0.1643	0.0072	0.007	0.0534	0.0025	0.0921	0.1259	0.0344	0.0042	0.1157	0.0286	0.0069	0.0073	0.0048	0.0028	0.0194	0.0218	0.0366	0.0757	0.028	0.0761	0.0034
2	rs188666465	227547990	0.97	0.285396128624663	0.79	0.8563340912432	0.424993734510956	1.44711945452054	0.022	0.0227	0.0234	0.0078	0.1644	0.0072	0.007	0.0534	0.0025	0.092	0.1258	0.0343	0.0041	0.1157	0.0286	0.0069	0.0073	0.0048	0.0028	0.0194	0.0218	0.0366	0.0757	0.028	0.0761	0.0034
2	rs9808454	227555534	0.97	0.285396128624663	0.79	0.8563340912432	0.382932011594109	1.46867149314197	0.022	0.0228	0.0234	0.0078	0.1645	0.0073	0.0071	0.0534	0.0025	0.0919	0.1253	0.0344	0.0041	0.1157	0.0288	0.0071	0.0075	0.0047	0.0028	0.0196	0.022	0.0365	0.0756	0.028	0.076	0.0033
2	rs10427370	227555875	0.97	0.285396128624663	0.79	0.8563340912432	0.381606599212248	1.48375393146196	0.022	0.0228	0.0234	0.0078	0.1645	0.0073	0.0071	0.0534	0.0025	0.0918	0.1253	0.0343	0.0041	0.1157	0.0288	0.0071	0.0075	0.0047	0.0028	0.0196	0.022	0.0365	0.0756	0.028	0.076	0.0032
2	rs12185556	227559414	0.97	0.285396128624663	0.79	0.8563340912432	0.310501004213114	1.41727213874211	0.0216	0.0231	0.0236	0.0081	0.1662	0.0077	0.0077	0.0531	0.0025	0.0923	0.1224	0.0344	0.004	0.1123	0.0294	0.0075	0.0082	0.0045	0.0027	0.0203	0.0231	0.0359	0.0755	0.0278	0.0764	0.0031
2	rs76484468	227559824	0.96	0.3177447436144	0.79	0.8563340912432	0.299984103034177	1.42152983419358	0.0215	0.023	0.0236	0.0081	0.1661	0.0078	0.0078	0.0532	0.0025	0.0923	0.1217	0.0345	0.004	0.1116	0.0294	0.0076	0.0084	0.0044	0.0026	0.0208	0.0235	0.0359	0.0754	0.0277	0.0765	0.0031
2	rs72965904	227561224	0.95	0.352537935866182	0.79	0.8563340912432	0.222492376004917	1.49834547122192	0.0211	0.0228	0.0234	0.0083	0.1651	0.0083	0.0084	0.0533	0.0026	0.0923	0.1192	0.0347	0.004	0.1092	0.0294	0.0084	0.0091	0.0042	0.0026	0.0221	0.0241	0.0365	0.0754	0.028	0.0774	0.0031
2	rs78958974	227561488	0.95	0.352537935866182	0.79	0.8563340912432	0.234630804099127	1.54001135500415	0.0211	0.0228	0.0233	0.0084	0.1651	0.0084	0.0084	0.0533	0.0026	0.0923	0.1187	0.0347	0.004	0.1091	0.0294	0.0085	0.0091	0.0041	0.0026	0.0222	0.0242	0.0365	0.0755	0.028	0.0776	0.0031
2	rs12185691	227561738	0.95	0.352537935866182	0.79	0.8563340912432	0.201438719110204	1.56315919152548	0.0211	0.0228	0.0233	0.0083	0.165	0.0084	0.0084	0.0533	0.0026	0.0924	0.1185	0.0346	0.004	0.1089	0.0294	0.0085	0.0092	0.0041	0.0026	0.0223	0.0242	0.0365	0.0755	0.028	0.0777	0.0031
2	rs7558386	227562139	0.95	0.352537935866182	0.79	0.8563340912432	0.187406487593384	1.54726084385919	0.0208	0.0228	0.0233	0.0083	0.1648	0.0084	0.0085	0.0533	0.0026	0.0928	0.1182	0.0346	0.0041	0.1086	0.0293	0.0086	0.0093	0.0041	0.0026	0.0224	0.0243	0.0367	0.0757	0.028	0.0778	0.0031
2	rs1922531	227564025	0.94	0.389848785336034	0.79	0.8563340912432	0.104033366588612	1.32734402997878	0.0207	0.0219	0.0225	0.008	0.1631	0.0084	0.0086	0.0524	0.0025	0.0959	0.1158	0.0349	0.0039	0.1059	0.0288	0.0086	0.0095	0.0035	0.0024	0.0235	0.0249	0.0376	0.0771	0.0285	0.0813	0.0029
2	rs6436634	227564527	0.94	0.389848785336034	0.79	0.8563340912432	0.115659931591027	1.32650196150104	0.0207	0.0218	0.0224	0.0079	0.1631	0.0082	0.0085	0.0525	0.0024	0.0964	0.1154	0.0349	0.0038	0.1051	0.0285	0.0085	0.0094	0.0034	0.0023	0.0237	0.0249	0.0371	0.0777	0.0285	0.0829	0.0029
2	rs72965908	227565431	0.94	0.389848785336034	0.79	0.8563340912432	0.089826494502818	1.0346206859143	0.0206	0.0215	0.0223	0.0075	0.1634	0.0079	0.0081	0.0528	0.0022	0.0977	0.1153	0.0349	0.0036	0.1049	0.0283	0.0082	0.009	0.0031	0.002	0.0241	0.025	0.0361	0.0784	0.0285	0.0851	0.0027
2	rs4278923	227573256	0.93	0.429746626914861	0.79	0.8563340912432	0.073392603157641	0.908305341418445	0.0202	0.021	0.0222	0.007	0.1637	0.0074	0.0076	0.0533	0.0017	0.0995	0.1153	0.0348	0.0032	0.1044	0.0282	0.0077	0.0085	0.0024	0.0015	0.0247	0.025	0.0345	0.0807	0.0285	0.0881	0.0023
2	rs113959530	227573379	0.93	0.429746626914861	0.79	0.8563340912432	0.0793815639805151	0.905479938639208	0.0202	0.021	0.0222	0.0071	0.1637	0.0073	0.0077	0.0533	0.0017	0.0993	0.1153	0.0348	0.0032	0.1042	0.0282	0.0078	0.0085	0.0024	0.0015	0.0247	0.025	0.0345	0.0807	0.0286	0.0881	0.0023
2	rs2707528	227574116	0.93	0.429746626914861	0.79	0.8563340912432	0.0742844433251328	0.880131916259749	0.0202	0.021	0.0222	0.0071	0.1636	0.0073	0.0077	0.0533	0.0017	0.0993	0.1153	0.0348	0.0031	0.1042	0.0282	0.0078	0.0085	0.0024	0.0015	0.0247	0.025	0.0345	0.0808	0.0286	0.0884	0.0023
2	rs1882577	227574207	0.93	0.429746626914861	0.79	0.8563340912432	0.0745832748761003	0.884034092423508	0.0202	0.021	0.0222	0.0071	0.1636	0.0073	0.0077	0.0533	0.0017	0.0993	0.1152	0.0348	0.0031	0.1042	0.0282	0.0078	0.0085	0.0024	0.0015	0.0247	0.025	0.0345	0.0808	0.0286	0.0883	0.0023
2	rs1882578	227575441	0.93	0.429746626914861	0.79	0.8563340912432	0.0798943648148364	0.914118666183786	0.0202	0.021	0.0222	0.0071	0.1636	0.0073	0.0077	0.0533	0.0017	0.0993	0.1152	0.0348	0.0031	0.1042	0.0282	0.0078	0.0085	0.0024	0.0015	0.0247	0.025	0.0345	0.0808	0.0286	0.0883	0.0023
2	rs66791459	227578044	0.93	0.429746626914861	0.79	0.8563340912432	0.0873683764560646	0.953431619333614	0.0202	0.021	0.0222	0.0071	0.1636	0.0073	0.0077	0.0533	0.0017	0.0993	0.1152	0.0347	0.0031	0.1041	0.0282	0.0078	0.0085	0.0024	0.0015	0.0247	0.025	0.0345	0.0808	0.0286	0.0884	0.0023
2	rs4673169	227578572	0.93	0.429746626914861	0.8	0.78786632127418	0.0889863565364638	0.952480475811973	0.0202	0.021	0.0222	0.0071	0.1636	0.0073	0.0077	0.0533	0.0017	0.0994	0.1152	0.0347	0.0031	0.1041	0.0281	0.0078	0.0085	0.0023	0.0015	0.0247	0.025	0.0345	0.0808	0.0286	0.0884	0.0023
2	rs2251692	227589780	0.92	0.472297109457422	0.8	0.78786632127418	0.0949976536083218	0.620679683143514	0.0201	0.0219	0.0216	0.0055	0.1645	0.0063	0.0063	0.0549	0.0017	0.1028	0.1159	0.0338	0.0028	0.1054	0.0264	0.0066	0.0072	0.002	0.0013	0.0245	0.0249	0.0327	0.0829	0.0274	0.0924	0.002
2	rs13431179	227610241	0.92	0.472297109457422	0.8	0.78786632127418	0.0834515900517572	0.7572168115315	0.02	0.0218	0.0217	0.0052	0.1651	0.0061	0.006	0.055	0.0016	0.1032	0.1159	0.0336	0.0026	0.1059	0.0262	0.0063	0.0069	0.0019	0.0015	0.0247	0.0249	0.0324	0.083	0.0269	0.0928	0.002
2	rs10205233	227614005	0.92	0.472297109457422	0.8	0.78786632127418	0.0821258925922967	0.739727982529079	0.02	0.0218	0.0217	0.0052	0.1651	0.0061	0.006	0.055	0.0016	0.1032	0.1159	0.0336	0.0026	0.1059	0.0262	0.0063	0.0069	0.0019	0.0015	0.0246	0.0249	0.0324	0.083	0.0269	0.0928	0.002
2	rs72965937	227615439	0.92	0.472297109457422	0.8	0.78786632127418	0.0738376510674263	0.695663782410449	0.02	0.0218	0.0217	0.0052	0.1651	0.0061	0.006	0.0551	0.0016	0.1032	0.1159	0.0336	0.0026	0.1059	0.0261	0.0063	0.0069	0.0019	0.0015	0.0247	0.0249	0.0324	0.083	0.0269	0.0928	0.002
2	rs73992203	227621296	0.92	0.472297109457422	0.8	0.78786632127418	0.0546822321024157	0.535051028976016	0.0199	0.0218	0.0217	0.0051	0.165	0.006	0.006	0.0552	0.0016	0.1033	0.1159	0.0336	0.0026	0.1061	0.0261	0.0063	0.0069	0.0019	0.0015	0.0247	0.0249	0.0324	0.083	0.0269	0.0929	0.002
2	rs17268434	227625210	0.92	0.472297109457422	0.8	0.78786632127418	0.0519077256192894	0.512588432402368	0.0199	0.0218	0.0217	0.0051	0.165	0.006	0.006	0.0552	0.0016	0.1033	0.1159	0.0336	0.0026	0.1061	0.0261	0.0063	0.0069	0.0019	0.0015	0.0247	0.0249	0.0324	0.0831	0.0269	0.0929	0.002
2	rs80121475	227626592	0.92	0.472297109457422	0.81	0.722979171095748	0.0514379631462136	0.506529578772259	0.0199	0.0218	0.0217	0.0051	0.165	0.006	0.006	0.0552	0.0016	0.1034	0.1159	0.0336	0.0026	0.1061	0.0261	0.0063	0.0069	0.0019	0.0015	0.0247	0.0249	0.0324	0.0831	0.0269	0.0929	0.002
2	rs72965940	227631947	0.92	0.472297109457422	0.81	0.722979171095748	0.0497018298313489	0.495834051438081	0.0199	0.0218	0.0217	0.0051	0.165	0.006	0.006	0.0552	0.0016	0.1034	0.1159	0.0336	0.0026	0.1061	0.0261	0.0063	0.0069	0.0019	0.0015	0.0248	0.0249	0.0324	0.0831	0.0269	0.0929	0.002
2	rs76490719	227632548	0.92	0.472297109457422	0.81	0.722979171095748	0.049505965734464	0.496654715416259	0.0199	0.0218	0.0217	0.0051	0.165	0.006	0.006	0.0552	0.0016	0.1034	0.1159	0.0336	0.0026	0.1061	0.0261	0.0063	0.0069	0.0019	0.0015	0.0248	0.0249	0.0324	0.0831	0.0269	0.0929	0.002
2	rs59644805	227632652	0.92	0.472297109457422	0.81	0.722979171095748	0.0495548828529064	0.49638112222445	0.0199	0.0218	0.0217	0.0051	0.165	0.006	0.006	0.0552	0.0016	0.1034	0.1159	0.0336	0.0026	0.1061	0.0261	0.0063	0.0069	0.0019	0.0015	0.0248	0.0249	0.0324	0.0831	0.0269	0.0929	0.002
2	rs116724772	227636250	0.92	0.472297109457422	0.81	0.722979171095748	0.0511874842074611	0.50309520257712	0.0199	0.0218	0.0217	0.0051	0.1651	0.006	0.006	0.0552	0.0016	0.1034	0.1159	0.0336	0.0026	0.106	0.0261	0.0063	0.0069	0.0019	0.0015	0.0247	0.0249	0.0324	0.083	0.0269	0.0929	0.002
2	rs2435185	227636423	0.92	0.472297109457422	0.81	0.722979171095748	0.0511041738641937	0.503781602774668	0.0199	0.0218	0.0217	0.0051	0.1651	0.006	0.006	0.0552	0.0016	0.1034	0.1159	0.0336	0.0026	0.106	0.0261	0.0063	0.0069	0.0019	0.0015	0.0247	0.0249	0.0324	0.083	0.0269	0.0929	0.002
2	rs114662336	227637298	0.92	0.472297109457422	0.81	0.722979171095748	0.0517396238447392	0.508455416393232	0.0199	0.0218	0.0217	0.0051	0.1651	0.006	0.006	0.0552	0.0016	0.1034	0.1159	0.0336	0.0026	0.106	0.0261	0.0063	0.0069	0.0019	0.0016	0.0247	0.0249	0.0324	0.083	0.0269	0.0929	0.002
2	rs17347714	227649559	0.92	0.472297109457422	0.8	0.78786632127418	0.0570507361586352	0.50831779514886	0.0198	0.0218	0.0218	0.005	0.1651	0.0059	0.0058	0.0555	0.0016	0.1036	0.1161	0.0336	0.0027	0.1061	0.026	0.0062	0.0067	0.0019	0.0016	0.0249	0.0249	0.0323	0.0829	0.0269	0.0931	0.002
2	rs73992220	227652189	0.92	0.472297109457422	0.8	0.78786632127418	0.0535058339040993	0.497886361064351	0.0198	0.0218	0.0218	0.005	0.165	0.0059	0.0058	0.0555	0.0016	0.1036	0.1161	0.0336	0.0027	0.1061	0.026	0.0062	0.0067	0.0019	0.0016	0.0249	0.025	0.0323	0.0829	0.0269	0.0931	0.002
2	rs1560252	227652802	0.92	0.472297109457422	0.8	0.78786632127418	0.0515048964234409	0.485877250230223	0.0198	0.0218	0.0218	0.005	0.165	0.0059	0.0058	0.0555	0.0016	0.1036	0.1161	0.0336	0.0027	0.1061	0.026	0.0062	0.0067	0.0019	0.0016	0.0249	0.025	0.0323	0.0829	0.0269	0.0931	0.002
2	rs11900752	227658753	0.91	0.517562282080777	0.8	0.78786632127418	0.0421078350701814	0.422539043765051	0.0197	0.0218	0.0218	0.005	0.165	0.0059	0.0058	0.0555	0.0016	0.1037	0.1161	0.0336	0.0027	0.1062	0.026	0.0061	0.0067	0.0019	0.0016	0.0249	0.0249	0.0323	0.0829	0.0269	0.0932	0.002
2	Affx-19333689	227660544	0.91	0.517562282080777	0.8	0.78786632127418	0.0388957087023269	0.406365794144653	0.0197	0.0218	0.0218	0.0049	0.165	0.0059	0.0058	0.0556	0.0016	0.1037	0.1161	0.0336	0.0027	0.1062	0.0259	0.0061	0.0067	0.0019	0.0016	0.025	0.025	0.0323	0.0829	0.0269	0.0932	0.002
2	rs1801123	227661043	0.91	0.517562282080777	0.8	0.78786632127418	0.0401397732201267	0.411434010283075	0.0197	0.0218	0.0218	0.0049	0.165	0.0059	0.0058	0.0556	0.0016	0.1037	0.1161	0.0336	0.0027	0.1062	0.0259	0.0061	0.0067	0.0019	0.0016	0.025	0.0249	0.0323	0.0829	0.0269	0.0932	0.002
2	rs1801276	227661921	0.91	0.517562282080777	0.8	0.78786632127418	0.0315538185762729	0.33557888955873	0.0196	0.0219	0.0217	0.0047	0.165	0.0056	0.0054	0.0559	0.0015	0.1041	0.1162	0.0336	0.0026	0.1069	0.0257	0.0059	0.0064	0.0018	0.0015	0.0252	0.0249	0.0322	0.0831	0.0268	0.0938	0.0019
2	rs2234931	227662753	0.91	0.517562282080777	0.8	0.78786632127418	0.0291920559837517	0.338039752138928	0.0195	0.0219	0.0215	0.0044	0.165	0.0054	0.0051	0.0562	0.0014	0.1045	0.1162	0.0336	0.0026	0.1074	0.0254	0.0056	0.0061	0.0017	0.0015	0.0255	0.0248	0.0322	0.0833	0.0267	0.0944	0.0018
2	Affx-19333750	227663185	0.91	0.517562282080777	0.81	0.722979171095748	0.0339583647827773	0.340135581563719	0.0195	0.0219	0.0214	0.0043	0.165	0.0052	0.005	0.0564	0.0014	0.1048	0.1163	0.0335	0.0025	0.1074	0.0253	0.0055	0.0059	0.0017	0.0015	0.0257	0.0248	0.0321	0.0836	0.0266	0.0948	0.0018
2	rs113705295	227664191	0.91	0.517562282080777	0.81	0.722979171095748	0.0322403811335476	0.333491272199191	0.0193	0.022	0.0212	0.004	0.1649	0.005	0.0047	0.0569	0.0012	0.1054	0.1164	0.0332	0.0025	0.1076	0.025	0.0052	0.0056	0.0016	0.0015	0.026	0.0248	0.0319	0.0845	0.0264	0.0956	0.0017
2	rs75249043	227666444	0.89	0.616467558766813	0.82	0.661616834019215	0.0933604854895467	0.356410209315853	0.0189	0.0221	0.0203	0.0033	0.1647	0.0045	0.0039	0.058	0.001	0.1072	0.1167	0.0328	0.0023	0.1082	0.0241	0.0044	0.0048	0.0014	0.0014	0.0269	0.0247	0.0314	0.0863	0.0256	0.0976	0.0013
2	rs62190995	227666657	0.89	0.616467558766813	0.82	0.661616834019215	0.0958229658868539	0.344586154327876	0.0188	0.0222	0.0202	0.0033	0.1647	0.0045	0.0038	0.0581	0.001	0.1073	0.1168	0.0328	0.0023	0.1082	0.024	0.0044	0.0047	0.0014	0.0014	0.027	0.0247	0.0314	0.0865	0.0256	0.0978	0.0013
2	rs115457081	227669041	0.88	0.670214810425093	0.82	0.661616834019215	0.0528047897701254	0.708596211427618	0.0185	0.0225	0.0198	0.0028	0.1644	0.0042	0.0033	0.059	8e-04	0.1085	0.117	0.033	0.0021	0.1083	0.0234	0.0038	0.0042	0.0012	0.0014	0.0278	0.0245	0.0312	0.0876	0.0251	0.0992	0.001
2	rs7583928	227669542	0.88	0.670214810425093	0.82	0.661616834019215	0.0366999696836201	0.578404606687392	0.0185	0.0225	0.0198	0.0028	0.1644	0.0042	0.0033	0.0591	8e-04	0.1085	0.117	0.033	0.0021	0.1083	0.0234	0.0038	0.0042	0.0012	0.0014	0.0279	0.0245	0.0312	0.0876	0.0251	0.0992	0.001
2	rs76850536	227679451	0.87	0.726891327677376	0.82	0.661616834019215	0.0223029413430472	0.43478016005149	0.0186	0.0225	0.0198	0.0028	0.1643	0.0042	0.0033	0.0591	8e-04	0.1086	0.1171	0.033	0.0021	0.1084	0.0234	0.0038	0.0041	0.0012	0.0014	0.0279	0.0244	0.0312	0.0876	0.0251	0.0993	0.001
2	rs13015698	227700818	0.87	0.726891327677376	0.82	0.661616834019215	0.0156293878707673	0.317654058953631	0.0186	0.0225	0.0198	0.0028	0.1643	0.0042	0.0033	0.0591	8e-04	0.1085	0.1172	0.0331	0.0021	0.1084	0.0234	0.0038	0.0041	0.0012	0.0014	0.0278	0.0244	0.0312	0.0876	0.025	0.0994	0.001
2	rs4673170	227704551	0.87	0.726891327677376	0.84	0.549223467132668	0.0156077762491947	0.318016969964117	0.0186	0.0225	0.0198	0.0028	0.1643	0.0042	0.0033	0.0592	8e-04	0.1085	0.1172	0.0331	0.0021	0.1084	0.0234	0.0038	0.0041	0.0012	0.0014	0.0278	0.0244	0.0312	0.0876	0.025	0.0994	0.001
2	rs1366758	227710879	0.87	0.726891327677376	0.84	0.549223467132668	0.0153004259995162	0.315841344010582	0.0186	0.0225	0.0198	0.0028	0.1642	0.0042	0.0033	0.0592	8e-04	0.1085	0.1173	0.0331	0.0021	0.1084	0.0234	0.0038	0.0041	0.0012	0.0014	0.0278	0.0244	0.0312	0.0876	0.0251	0.0994	0.001
2	rs62191014	227712389	0.87	0.726891327677376	0.84	0.549223467132668	0.0151590051316909	0.315962096114256	0.0186	0.0225	0.0198	0.0028	0.1642	0.0042	0.0033	0.0592	8e-04	0.1085	0.1173	0.0331	0.0021	0.1084	0.0235	0.0038	0.0041	0.0012	0.0014	0.0278	0.0244	0.0312	0.0876	0.0251	0.0994	0.001
2	rs16822761	227714868	0.87	0.726891327677376	0.87	0.405435896572436	0.0151731035972716	0.315962096114256	0.0186	0.0225	0.0198	0.0028	0.1642	0.0042	0.0033	0.0592	8e-04	0.1085	0.1173	0.0331	0.0021	0.1084	0.0235	0.0038	0.0041	0.0012	0.0014	0.0278	0.0244	0.0312	0.0876	0.0251	0.0994	0.001
2	rs115354216	227727541	0.87	0.726891327677376	0.88	0.363814363818289	0.0152225245098171	0.316082861885231	0.0186	0.0225	0.0198	0.0028	0.1642	0.0042	0.0033	0.0592	8e-04	0.1085	0.1173	0.0331	0.0021	0.1084	0.0235	0.0038	0.0041	0.0012	0.0014	0.0278	0.0244	0.0312	0.0876	0.0251	0.0994	0.001
2	rs35731955	227729737	0.87	0.726891327677376	0.88	0.363814363818289	0.0152295943331578	0.316082861885231	0.0186	0.0225	0.0198	0.0028	0.1642	0.0042	0.0033	0.0592	8e-04	0.1085	0.1173	0.0331	0.0021	0.1084	0.0235	0.0038	0.0041	0.0012	0.0014	0.0278	0.0244	0.0312	0.0876	0.0251	0.0994	0.001
2	rs72965998	227740599	0.87	0.726891327677376	0.89	0.325204496311925	0.0157595212481875	0.326885308073674	0.0186	0.0225	0.0198	0.0028	0.1642	0.0042	0.0033	0.0592	8e-04	0.1084	0.1173	0.0331	0.0021	0.1084	0.0236	0.0038	0.0041	0.0012	0.0014	0.0278	0.0245	0.0313	0.0874	0.0253	0.0994	0.001
2	rs115732111	227742840	0.87	0.726891327677376	0.89	0.325204496311925	0.0158176139028646	0.327495345769957	0.0186	0.0225	0.0198	0.0028	0.1642	0.0042	0.0033	0.0593	8e-04	0.1084	0.1173	0.0331	0.0021	0.1084	0.0236	0.0038	0.0041	0.0012	0.0014	0.0278	0.0245	0.0313	0.0874	0.0253	0.0994	0.001
2	rs79068361	227745227	0.87	0.726891327677376	0.89	0.325204496311925	0.0158103437055719	0.327495345769957	0.0186	0.0225	0.0198	0.0028	0.1642	0.0042	0.0033	0.0593	8e-04	0.1084	0.1173	0.0331	0.0021	0.1084	0.0236	0.0038	0.0041	0.0012	0.0014	0.0278	0.0245	0.0313	0.0874	0.0253	0.0994	0.001
2	rs79538809	227745650	0.87	0.726891327677376	0.89	0.325204496311925	0.0159928385968597	0.32773945413176	0.0186	0.0225	0.0198	0.0028	0.1642	0.0042	0.0033	0.0593	8e-04	0.1084	0.1173	0.0331	0.0021	0.1084	0.0236	0.0038	0.0041	0.0012	0.0014	0.0278	0.0245	0.0313	0.0874	0.0253	0.0994	0.001
2	rs16822869	227755109	0.87	0.726891327677376	0.89	0.325204496311925	0.0161620994477436	0.327861528287684	0.0186	0.0225	0.0198	0.0028	0.1642	0.0042	0.0033	0.0593	8e-04	0.1084	0.1173	0.0331	0.0021	0.1084	0.0236	0.0038	0.0041	0.0012	0.0014	0.0278	0.0245	0.0313	0.0874	0.0253	0.0994	0.001
2	rs7576678	227755334	0.87	0.726891327677376	0.9	0.289513196358555	0.0164895702478531	0.32773945413176	0.0186	0.0225	0.0198	0.0028	0.1642	0.0042	0.0033	0.0593	8e-04	0.1084	0.1173	0.0331	0.0021	0.1084	0.0236	0.0038	0.0041	0.0012	0.0014	0.0278	0.0245	0.0312	0.0874	0.0253	0.0994	0.001
2	rs7594666	227759890	0.87	0.726891327677376	0.9	0.289513196358555	0.016715624219383	0.330917699332554	0.0186	0.0226	0.0198	0.0028	0.1642	0.0042	0.0033	0.0594	9e-04	0.1083	0.1173	0.033	0.0021	0.1084	0.0238	0.0038	0.0041	0.0012	0.0014	0.0277	0.0245	0.0312	0.0874	0.0253	0.0993	0.001
2	rs12474947	227767102	0.87	0.726891327677376	0.9	0.289513196358555	0.0166777914484704	0.341246656018996	0.0187	0.0226	0.0198	0.0027	0.1641	0.0042	0.0033	0.0596	9e-04	0.1081	0.1173	0.0328	0.0021	0.1083	0.024	0.0038	0.0041	0.0012	0.0014	0.0277	0.0244	0.0312	0.0873	0.0253	0.0992	0.001
2	rs3820928	227773466	0.87	0.726891327677376	0.9	0.289513196358555	0.016624931263084	0.343595694495478	0.0188	0.0226	0.0198	0.0027	0.1641	0.0042	0.0033	0.0596	9e-04	0.1081	0.1173	0.0328	0.0022	0.1083	0.0241	0.0038	0.0041	0.0012	0.0014	0.0277	0.0244	0.0312	0.0873	0.0253	0.0992	0.001
2	rs1864271	227780266	0.87	0.726891327677376	0.9	0.289513196358555	0.0146785101211078	0.327617393291331	0.0189	0.0227	0.0198	0.0028	0.1639	0.0042	0.0034	0.0593	0.001	0.108	0.1174	0.0325	0.0022	0.1082	0.0241	0.0039	0.0042	0.0012	0.0015	0.0277	0.0245	0.0314	0.0869	0.0254	0.0994	0.001
2	rs115956087	227793588	0.87	0.726891327677376	0.9	0.289513196358555	0.0148096796957476	0.317895986017691	0.0189	0.0228	0.0198	0.0028	0.1638	0.0042	0.0034	0.0592	0.001	0.1079	0.1172	0.0325	0.0022	0.1083	0.0242	0.0039	0.0042	0.0012	0.0015	0.0276	0.0244	0.0313	0.0869	0.0254	0.0995	0.0011
2	rs115516428	227804927	0.87	0.726891327677376	0.9	0.289513196358555	0.0148096796957476	0.31704947963292	0.0189	0.0228	0.0198	0.0028	0.1638	0.0042	0.0034	0.0592	0.001	0.1079	0.1172	0.0325	0.0022	0.1083	0.0242	0.0039	0.0042	0.0012	0.0015	0.0276	0.0244	0.0313	0.0869	0.0253	0.0995	0.0011
2	rs36085095	227822704	0.87	0.726891327677376	0.9	0.289513196358555	0.0147405354389869	0.316445241165028	0.0189	0.0228	0.0198	0.0028	0.1638	0.0042	0.0034	0.0592	0.001	0.1079	0.1172	0.0325	0.0022	0.1083	0.0242	0.0039	0.0042	0.0012	0.0015	0.0276	0.0244	0.0313	0.0869	0.0253	0.0995	0.0011
2	rs75530898	227831135	0.87	0.726891327677376	0.9	0.289513196358555	0.0149068843739388	0.312586216985442	0.0189	0.0228	0.0197	0.0028	0.1638	0.0043	0.0034	0.0593	0.001	0.1079	0.1172	0.0324	0.0022	0.1083	0.0242	0.0039	0.0042	0.0012	0.0015	0.0276	0.0243	0.0313	0.0869	0.0253	0.0995	0.0011
2	rs115198282	227835462	0.87	0.726891327677376	0.9	0.289513196358555	0.0147819932612403	0.303477778828455	0.019	0.0229	0.0197	0.0028	0.1637	0.0043	0.0034	0.0594	0.0011	0.1078	0.1171	0.0324	0.0023	0.1083	0.0242	0.0039	0.0043	0.0012	0.0015	0.0276	0.0243	0.0312	0.0869	0.0252	0.0996	0.0011
2	rs115123253	227856485	0.87	0.726891327677376	0.9	0.289513196358555	0.0149347435937898	0.296462660939529	0.019	0.023	0.0196	0.0029	0.1637	0.0044	0.0035	0.0596	0.0011	0.1076	0.117	0.0323	0.0023	0.1082	0.0243	0.0039	0.0043	0.0013	0.0015	0.0275	0.0242	0.0312	0.087	0.0252	0.0996	0.0011
2	rs6730861	227862291	0.87	0.726891327677376	0.9	0.289513196358555	0.0147474390937604	0.294450550902146	0.019	0.023	0.0196	0.0029	0.1637	0.0044	0.0035	0.0596	0.0011	0.1076	0.117	0.0323	0.0023	0.1082	0.0243	0.0039	0.0043	0.0013	0.0015	0.0275	0.0242	0.0311	0.087	0.0252	0.0995	0.0012
2	rs115132927	227863673	0.87	0.726891327677376	0.91	0.256642068151906	0.0146166781972164	0.293032734685178	0.019	0.023	0.0196	0.0029	0.1637	0.0044	0.0035	0.0596	0.0011	0.1076	0.117	0.0323	0.0023	0.1081	0.0243	0.0039	0.0044	0.0013	0.0015	0.0275	0.0242	0.0311	0.087	0.0252	0.0995	0.0012
2	rs1054413	227867719	0.87	0.726891327677376	0.91	0.256642068151906	0.0141022062014804	0.294687054769864	0.019	0.023	0.0196	0.0029	0.1637	0.0044	0.0035	0.0596	0.0011	0.1076	0.117	0.0323	0.0023	0.1081	0.0243	0.004	0.0044	0.0013	0.0015	0.0275	0.0241	0.0311	0.087	0.0252	0.0995	0.0012
2	rs2228555	227872995	0.87	0.726891327677376	0.91	0.256642068151906	0.0140821776392307	0.297529568665732	0.019	0.023	0.0196	0.0029	0.1637	0.0044	0.0035	0.0596	0.0011	0.1075	0.1169	0.0324	0.0023	0.1081	0.0243	0.004	0.0044	0.0013	0.0015	0.0275	0.0241	0.0312	0.0871	0.0252	0.0995	0.0012
2	rs72969715	227882459	0.87	0.726891327677376	0.91	0.256642068151906	0.0125227401691406	0.29669965162575	0.019	0.0229	0.0196	0.003	0.1636	0.0045	0.0036	0.0597	0.0011	0.1076	0.1168	0.0323	0.0023	0.108	0.0245	0.004	0.0045	0.0013	0.0015	0.0275	0.024	0.0312	0.0869	0.0252	0.0992	0.0012
2	rs3752895	227886773	0.87	0.726891327677376	0.91	0.256642068151906	0.0119636903978144	0.290321056829815	0.0189	0.0229	0.0196	0.0031	0.1636	0.0045	0.0037	0.0598	0.0012	0.1076	0.1168	0.0323	0.0023	0.108	0.0246	0.0041	0.0045	0.0013	0.0015	0.0275	0.024	0.0312	0.0869	0.0252	0.0992	0.0012
2	rs3752896	227886925	0.87	0.726891327677376	0.91	0.256642068151906	0.011887058600976	0.289026875031552	0.0189	0.0229	0.0196	0.0031	0.1636	0.0045	0.0037	0.0598	0.0012	0.1075	0.1168	0.0323	0.0023	0.108	0.0246	0.0041	0.0045	0.0013	0.0015	0.0275	0.024	0.0312	0.0869	0.0252	0.0992	0.0012
2	rs2228556	227892619	0.87	0.726891327677376	0.91	0.256642068151906	0.0119873436887784	0.289144455305643	0.0189	0.0229	0.0196	0.0031	0.1637	0.0045	0.0037	0.0597	0.0012	0.1075	0.1168	0.0323	0.0023	0.108	0.0246	0.0041	0.0045	0.0013	0.0015	0.0275	0.024	0.0312	0.0869	0.0252	0.0992	0.0012
2	rs2229813	227892720	0.87	0.726891327677376	0.91	0.256642068151906	0.0115899737759113	0.28832169885623	0.0189	0.0229	0.0196	0.0031	0.1636	0.0045	0.0037	0.0597	0.0011	0.1075	0.1168	0.0323	0.0023	0.108	0.0246	0.0041	0.0045	0.0013	0.0015	0.0275	0.024	0.0312	0.0869	0.0252	0.0991	0.0012
2	rs115448401	227911849	0.87	0.726891327677376	0.91	0.256642068151906	0.0133302147700975	0.263519975462864	0.019	0.0228	0.0195	0.0033	0.1632	0.0047	0.004	0.0599	0.0013	0.1072	0.1165	0.0322	0.0023	0.1077	0.025	0.0041	0.0049	0.0013	0.0015	0.0276	0.0238	0.0308	0.0871	0.0251	0.099	0.0014
2	rs6758927	227912951	0.87	0.726891327677376	0.91	0.256642068151906	0.0132726536102886	0.263177223189051	0.019	0.0228	0.0195	0.0033	0.1633	0.0047	0.004	0.0599	0.0013	0.1072	0.1165	0.0322	0.0023	0.1077	0.025	0.0041	0.0049	0.0013	0.0015	0.0275	0.0238	0.0308	0.0871	0.0251	0.099	0.0014
2	Affx-19339346	227915832	0.87	0.726891327677376	0.91	0.256642068151906	0.0106886035996259	0.250369401154829	0.019	0.0229	0.0195	0.0033	0.1635	0.0048	0.004	0.06	0.001	0.1072	0.1166	0.0322	0.0024	0.1077	0.0247	0.0041	0.0049	0.0013	0.0013	0.0276	0.0238	0.0308	0.0873	0.0251	0.099	0.0014
2	rs2272205	227915924	0.87	0.726891327677376	0.92	0.226487429171296	0.0107648161822811	0.250481859145932	0.019	0.0229	0.0195	0.0033	0.1634	0.0048	0.004	0.06	0.001	0.1072	0.1166	0.0322	0.0024	0.1077	0.0247	0.0041	0.0049	0.0013	0.0013	0.0276	0.0238	0.0308	0.0873	0.0251	0.099	0.0014
2	rs3769641	227922321	0.87	0.726891327677376	0.92	0.226487429171296	0.0121180633606703	0.252621592306637	0.019	0.0228	0.0196	0.0033	0.1634	0.0048	0.004	0.06	9e-04	0.1072	0.1167	0.0323	0.0023	0.1075	0.0247	0.0041	0.005	0.0013	0.0012	0.0275	0.0237	0.0307	0.0873	0.0252	0.0992	0.0013
2	rs2141829	227922454	0.87	0.726891327677376	0.92	0.226487429171296	0.0134136864708261	0.253185634953753	0.019	0.0228	0.0196	0.0033	0.1633	0.0048	0.004	0.06	9e-04	0.1073	0.1167	0.0323	0.0023	0.1075	0.0247	0.0041	0.005	0.0013	0.0012	0.0275	0.0237	0.0307	0.0873	0.0252	0.0991	0.0014
2	rs11898094	227924774	0.87	0.726891327677376	0.92	0.226487429171296	0.0119459733846475	0.25975738187356	0.019	0.0228	0.0196	0.0033	0.1633	0.0048	0.004	0.0601	9e-04	0.1073	0.1166	0.0323	0.0024	0.1075	0.0247	0.0041	0.005	0.0013	0.0013	0.0276	0.0237	0.0307	0.0874	0.0253	0.099	0.0013
2	rs12151732	227925991	0.87	0.726891327677376	0.92	0.226487429171296	0.0114064340863903	0.259416168511762	0.019	0.0228	0.0196	0.0033	0.1633	0.0048	0.004	0.0601	9e-04	0.1073	0.1166	0.0323	0.0024	0.1075	0.0247	0.0041	0.0049	0.0013	0.0013	0.0276	0.0237	0.0307	0.0874	0.0253	0.099	0.0013
2	rs1800516	227946893	0.87	0.726891327677376	0.92	0.226487429171296	0.0112758694959862	0.233794382761403	0.019	0.0227	0.0196	0.0034	0.1631	0.0049	0.0042	0.0604	9e-04	0.1071	0.1169	0.0322	0.0024	0.1073	0.0249	0.0042	0.005	0.0012	0.0012	0.0275	0.0237	0.0307	0.0871	0.0252	0.0992	0.0012
2	rs3923085	227948746	0.87	0.726891327677376	0.92	0.226487429171296	0.0109405531380652	0.228423737141454	0.019	0.0227	0.0195	0.0035	0.163	0.0049	0.0043	0.0606	8e-04	0.1071	0.117	0.0321	0.0024	0.1073	0.0249	0.0042	0.005	0.0012	0.0012	0.0275	0.0238	0.0306	0.087	0.0252	0.0992	0.0012
2	rs12620324	227950021	0.87	0.726891327677376	0.93	0.198940398764014	0.0114979290107522	0.227114652465071	0.019	0.0227	0.0195	0.0035	0.1632	0.005	0.0043	0.0605	8e-04	0.107	0.1169	0.032	0.0024	0.1072	0.0251	0.0042	0.0051	0.0012	0.0012	0.0275	0.0237	0.0305	0.087	0.0252	0.0993	0.0012
2	rs78938900	227951300	0.87	0.726891327677376	0.93	0.198940398764014	0.0121479205895202	0.22157844819789	0.019	0.0227	0.0195	0.0035	0.1631	0.005	0.0043	0.0605	8e-04	0.1069	0.1169	0.032	0.0024	0.1071	0.0252	0.0042	0.0051	0.0012	0.0012	0.0275	0.0237	0.0305	0.087	0.0252	0.0993	0.0012
2	rs2229814	227954599	0.87	0.726891327677376	0.93	0.198940398764014	0.0130190631073732	0.221686572135252	0.0189	0.0227	0.0196	0.0036	0.163	0.0051	0.0044	0.0606	9e-04	0.1067	0.1169	0.0318	0.0025	0.1069	0.0253	0.0043	0.0051	0.0012	0.0012	0.0275	0.0237	0.0304	0.0871	0.0252	0.0994	0.0012
2	rs13382950	227956067	0.87	0.726891327677376	0.92	0.226487429171296	0.0153715005988912	0.220822063965596	0.0189	0.0227	0.0195	0.0036	0.1631	0.0052	0.0044	0.0606	8e-04	0.1067	0.117	0.0319	0.0024	0.1065	0.0255	0.0043	0.0052	0.0011	0.0012	0.0275	0.0237	0.0304	0.0871	0.0253	0.0994	0.0012
2	rs72969775	227956798	0.87	0.726891327677376	0.92	0.226487429171296	0.0206051099020477	0.214694623864506	0.0189	0.0227	0.0195	0.0036	0.163	0.0053	0.0044	0.0606	8e-04	0.1066	0.117	0.0319	0.0024	0.1064	0.0255	0.0043	0.0052	0.0011	0.0011	0.0275	0.0236	0.0304	0.0871	0.0252	0.0993	0.0012
2	rs77094277	227959365	0.87	0.726891327677376	0.92	0.226487429171296	0.0216377238903944	0.208730310155306	0.0185	0.0228	0.0198	0.0043	0.1633	0.0059	0.0049	0.0605	9e-04	0.1046	0.1178	0.0317	0.0022	0.1052	0.0265	0.0048	0.0057	0.0012	9e-04	0.0275	0.0233	0.0303	0.0873	0.0252	0.0987	0.0011
2	rs12989872	227959973	0.87	0.726891327677376	0.92	0.226487429171296	0.0189696626960521	0.219635172294957	0.0184	0.0229	0.0198	0.0046	0.1633	0.0061	0.0051	0.0606	8e-04	0.1039	0.1182	0.0316	0.0021	0.1049	0.0264	0.005	0.0059	0.0013	8e-04	0.0274	0.0233	0.0302	0.0875	0.0251	0.0986	0.001
2	rs6758296	227962226	0.87	0.726891327677376	0.92	0.226487429171296	0.0288876210200362	0.172861814678099	0.0179	0.023	0.0197	0.0051	0.1636	0.0064	0.0055	0.06	6e-04	0.1027	0.1186	0.0315	0.0018	0.105	0.0265	0.0054	0.0063	0.0013	8e-04	0.0275	0.0232	0.0298	0.088	0.0247	0.0989	9e-04
2	rs9989875	227962467	0.87	0.726891327677376	0.92	0.226487429171296	0.0288314913624827	0.174954125875564	0.0179	0.023	0.0197	0.0052	0.1637	0.0065	0.0055	0.06	6e-04	0.1026	0.1187	0.0315	0.0018	0.1049	0.0265	0.0055	0.0063	0.0013	8e-04	0.0275	0.0232	0.0298	0.088	0.0246	0.099	9e-04
2	rs1882437	227967023	0.87	0.726891327677376	0.92	0.226487429171296	0.0330606918056549	0.207565307606001	0.0175	0.0229	0.0198	0.006	0.1634	0.0072	0.0064	0.0595	5e-04	0.1002	0.1188	0.0312	0.0017	0.1041	0.0267	0.006	0.0069	0.0012	8e-04	0.028	0.0229	0.0305	0.0882	0.0242	0.0994	8e-04
2	rs10179820	227970914	0.87	0.726891327677376	0.92	0.226487429171296	0.0380313227933197	0.205980167156929	0.0176	0.023	0.0198	0.0062	0.1635	0.0072	0.0065	0.0592	5e-04	0.0998	0.1189	0.031	0.0017	0.1041	0.0268	0.0061	0.007	0.0012	7e-04	0.0281	0.0229	0.0304	0.0882	0.0242	0.0994	8e-04
2	rs10933168	227971876	0.87	0.726891327677376	0.92	0.226487429171296	0.042034868994301	0.210854034223391	0.0175	0.023	0.0199	0.0062	0.1636	0.0073	0.0065	0.0591	5e-04	0.0997	0.1188	0.031	0.0017	0.1041	0.0269	0.0062	0.0071	0.0012	7e-04	0.028	0.0229	0.0305	0.0882	0.0241	0.0992	8e-04
2	rs10174459	227973193	0.87	0.726891327677376	0.92	0.226487429171296	0.0452358701316615	0.233024680425355	0.0176	0.0229	0.02	0.0064	0.1634	0.0075	0.0067	0.0588	5e-04	0.0999	0.1186	0.0311	0.0017	0.104	0.0271	0.0065	0.0072	0.0012	7e-04	0.0277	0.0229	0.0307	0.0882	0.0238	0.0986	8e-04
2	rs73082223	227973892	0.87	0.726891327677376	0.92	0.226487429171296	0.0452205380303047	0.242426021465358	0.0177	0.0229	0.0203	0.0065	0.1633	0.0076	0.0069	0.0586	5e-04	0.0999	0.1185	0.0312	0.0017	0.104	0.0273	0.0066	0.0073	0.0012	7e-04	0.0276	0.0229	0.0308	0.0882	0.0236	0.0984	8e-04
2	rs116693000	227974069	0.87	0.726891327677376	0.92	0.226487429171296	0.0452512057695796	0.244208959014143	0.0177	0.0229	0.0203	0.0065	0.1633	0.0076	0.0069	0.0586	5e-04	0.0998	0.1185	0.0312	0.0017	0.104	0.0273	0.0067	0.0073	0.0012	7e-04	0.0275	0.0229	0.0308	0.0882	0.0235	0.0982	8e-04
2	rs6436654	227974113	0.87	0.726891327677376	0.92	0.226487429171296	0.0438701055407545	0.245660658319526	0.0177	0.0229	0.0203	0.0065	0.1632	0.0077	0.0069	0.0586	5e-04	0.0999	0.1184	0.0313	0.0017	0.104	0.0273	0.0067	0.0073	0.0012	7e-04	0.0275	0.023	0.0308	0.0882	0.0235	0.0983	8e-04
2	rs11694119	227975934	0.88	0.670214810425093	0.91	0.256642068151906	0.0441711453172163	0.245213689870004	0.0176	0.0229	0.0205	0.0066	0.163	0.0078	0.0071	0.0582	5e-04	0.0997	0.1183	0.0312	0.0018	0.1038	0.0274	0.0068	0.0074	0.0013	8e-04	0.0274	0.0229	0.0309	0.0882	0.0235	0.0983	8e-04
2	Affx-19340799	227978032	0.88	0.670214810425093	0.91	0.256642068151906	0.042034868994301	0.265693967193314	0.0178	0.0229	0.0207	0.0066	0.162	0.0079	0.0074	0.0578	6e-04	0.0993	0.1181	0.0311	0.0019	0.1036	0.0276	0.007	0.0075	0.0014	9e-04	0.0275	0.0229	0.0311	0.0885	0.0234	0.0982	9e-04
2	rs13023144	227983891	0.88	0.670214810425093	0.91	0.256642068151906	0.0341222378757166	0.289732574626647	0.018	0.0227	0.0211	0.0067	0.1616	0.0079	0.0076	0.0573	6e-04	0.0985	0.1175	0.0312	0.0021	0.1034	0.0278	0.0072	0.0076	0.0016	9e-04	0.0275	0.0229	0.0317	0.0882	0.0232	0.0986	0.001
2	rs6713185	227986406	0.87	0.726891327677376	0.91	0.256642068151906	0.0296357842427676	0.30323917236499	0.018	0.0227	0.0212	0.0068	0.1613	0.0079	0.0076	0.0573	7e-04	0.0983	0.1174	0.0312	0.0021	0.1032	0.0278	0.0073	0.0077	0.0017	0.001	0.0276	0.0229	0.0319	0.0881	0.0232	0.0987	0.001
2	rs4276017	227992686	0.88	0.670214810425093	0.91	0.256642068151906	0.029271351880685	0.304910597509606	0.0182	0.0227	0.0214	0.0068	0.1612	0.0078	0.0077	0.0569	7e-04	0.0979	0.1171	0.0312	0.0021	0.1029	0.0279	0.0074	0.0077	0.0018	0.001	0.0277	0.023	0.0322	0.088	0.0232	0.0988	0.0011
2	rs10208224	227995068	0.88	0.670214810425093	0.91	0.256642068151906	0.0281639365309518	0.306824160239112	0.0182	0.0227	0.0214	0.0068	0.1612	0.0078	0.0077	0.0569	7e-04	0.0978	0.117	0.0312	0.0021	0.1029	0.0279	0.0074	0.0077	0.0019	0.001	0.0277	0.023	0.0322	0.088	0.0232	0.0988	0.0011
2	rs62277810	227996875	0.88	0.670214810425093	0.91	0.256642068151906	0.0300958094642728	0.305627763977358	0.0182	0.0228	0.0214	0.0068	0.1613	0.0078	0.0077	0.0569	7e-04	0.0978	0.117	0.0312	0.0021	0.1029	0.0279	0.0074	0.0077	0.0019	0.001	0.0277	0.0228	0.0322	0.088	0.0232	0.0989	0.0011
2	rs72971822	227998124	0.88	0.670214810425093	0.91	0.256642068151906	0.0314582868552805	0.312225154572281	0.0182	0.0227	0.0214	0.0069	0.1613	0.0078	0.0077	0.0568	7e-04	0.0979	0.1169	0.0312	0.0021	0.1025	0.0279	0.0075	0.0078	0.0019	0.001	0.0277	0.0228	0.0322	0.088	0.0233	0.0989	0.0011
2	rs2141826	228002144	0.88	0.670214810425093	0.91	0.256642068151906	0.0341474979706353	0.324813677246017	0.0183	0.0227	0.0215	0.0069	0.1616	0.0079	0.0078	0.0564	7e-04	0.0978	0.1165	0.0314	0.0022	0.1021	0.028	0.0077	0.0079	0.0019	0.0011	0.0277	0.0227	0.0323	0.0877	0.0234	0.0989	0.0012
2	rs16823258	228010545	0.88	0.670214810425093	0.91	0.256642068151906	0.0387576086174346	0.343100773282828	0.0184	0.0227	0.0215	0.0069	0.1615	0.008	0.0078	0.0562	8e-04	0.0975	0.1163	0.0313	0.0022	0.1022	0.028	0.0077	0.0078	0.0019	0.0011	0.0278	0.0226	0.0325	0.0878	0.0234	0.0989	0.0012
2	rs16823264	228012183	0.88	0.670214810425093	0.91	0.256642068151906	0.0412955569217085	0.357035683804713	0.0184	0.0227	0.0216	0.007	0.1615	0.008	0.0078	0.0562	8e-04	0.0974	0.1162	0.0313	0.0022	0.1022	0.028	0.0077	0.0079	0.002	0.0011	0.0278	0.0226	0.0326	0.0877	0.0234	0.0989	0.0013
2	rs10187310	228017587	0.88	0.670214810425093	0.91	0.256642068151906	0.0322646594364632	0.389597183044396	0.0187	0.0225	0.0218	0.0071	0.1613	0.0081	0.0079	0.0557	9e-04	0.0963	0.1155	0.0313	0.0023	0.1024	0.0279	0.0079	0.0081	0.0021	0.0012	0.028	0.0226	0.0331	0.0877	0.0235	0.0986	0.0014
2	rs60896354	228018960	0.88	0.670214810425093	0.91	0.256642068151906	0.0324959423270601	0.405587594281365	0.0185	0.0225	0.0217	0.007	0.1615	0.0083	0.0081	0.055	0.001	0.0953	0.1149	0.0313	0.0024	0.1031	0.0276	0.0079	0.0082	0.0022	0.0014	0.0283	0.0225	0.0336	0.0881	0.0234	0.0984	0.0015
2	rs2222869	228024138	0.89	0.616467558766813	0.91	0.256642068151906	0.0242378171860869	0.417433834524958	0.0184	0.0224	0.0218	0.007	0.1616	0.0084	0.0081	0.0548	0.0011	0.0949	0.1147	0.0314	0.0024	0.1034	0.0275	0.0079	0.0083	0.0023	0.0014	0.0283	0.0225	0.0338	0.0881	0.0233	0.0984	0.0016
2	rs77798290	228026767	0.89	0.616467558766813	0.91	0.256642068151906	0.0252950072910208	0.428976954637315	0.0185	0.0225	0.0218	0.007	0.1616	0.0084	0.0081	0.0548	0.0011	0.0949	0.1146	0.0313	0.0025	0.1033	0.0275	0.008	0.0083	0.0023	0.0015	0.0283	0.0225	0.0339	0.0881	0.0233	0.0984	0.0016
2	rs12613226	228028119	0.89	0.616467558766813	0.91	0.256642068151906	0.0224152264590927	0.435573122464594	0.0186	0.0225	0.0219	0.007	0.1616	0.0084	0.0081	0.0547	0.0012	0.0948	0.1145	0.0313	0.0025	0.1033	0.0275	0.008	0.0083	0.0024	0.0015	0.0283	0.0225	0.0339	0.0881	0.0233	0.0984	0.0017
2	rs111315551	228028481	0.89	0.616467558766813	0.91	0.256642068151906	0.0220888615477261	0.437557216572994	0.0186	0.0225	0.0219	0.007	0.1616	0.0084	0.0081	0.0547	0.0012	0.0948	0.1145	0.0313	0.0025	0.1033	0.0275	0.008	0.0083	0.0024	0.0015	0.0283	0.0225	0.0339	0.0881	0.0233	0.0984	0.0017
2	rs114608674	228029843	0.89	0.616467558766813	0.91	0.256642068151906	0.0225091078431911	0.445783551215112	0.0186	0.0225	0.0219	0.007	0.1616	0.0084	0.0081	0.0548	0.0012	0.0947	0.1145	0.0313	0.0025	0.1032	0.0274	0.0081	0.0083	0.0024	0.0014	0.0284	0.0224	0.0339	0.0881	0.0233	0.0983	0.0017
2	rs1922022	228030362	0.89	0.616467558766813	0.91	0.256642068151906	0.0221074181520887	0.448579095257192	0.0186	0.0225	0.0219	0.007	0.1615	0.0084	0.0081	0.0548	0.0012	0.0946	0.1145	0.0314	0.0026	0.1031	0.0274	0.0081	0.0083	0.0024	0.0014	0.0284	0.0224	0.0339	0.0881	0.0233	0.0983	0.0017
2	rs7573071	228043161	0.9	0.565600701999265	0.91	0.256642068151906	0.0177769433399552	0.506392089881121	0.0188	0.0222	0.0219	0.0068	0.16	0.0084	0.0078	0.0545	0.0014	0.0939	0.1154	0.0312	0.0029	0.1045	0.0271	0.0084	0.0086	0.0027	0.0017	0.0289	0.0225	0.0341	0.0875	0.023	0.098	0.0018
2	rs16823289	228044558	0.9	0.565600701999265	0.91	0.256642068151906	0.0170052155721096	0.507904988062322	0.0187	0.0222	0.0219	0.0068	0.16	0.0084	0.0078	0.0544	0.0014	0.0939	0.1154	0.0312	0.0029	0.1045	0.027	0.0084	0.0086	0.0027	0.0017	0.029	0.0225	0.0341	0.0874	0.023	0.098	0.0018
2	rs17367344	228051846	0.9	0.565600701999265	0.91	0.256642068151906	0.0190195512860911	0.531429721194631	0.0187	0.0223	0.0219	0.0068	0.1599	0.0084	0.0077	0.0544	0.0014	0.0939	0.1155	0.0313	0.0029	0.1045	0.027	0.0084	0.0086	0.0027	0.0017	0.029	0.0225	0.0341	0.0875	0.023	0.0979	0.0018
2	rs13419630	228056218	0.93	0.429746626914861	0.91	0.256642068151906	0.0237945660056217	0.403384915526866	0.0195	0.0224	0.022	0.0061	0.1607	0.0082	0.0073	0.0547	0.0016	0.0949	0.1168	0.0308	0.0035	0.1056	0.0245	0.0082	0.0086	0.0029	0.0022	0.0288	0.0228	0.0341	0.0868	0.0213	0.0973	0.002
2	rs6754309	228056368	0.93	0.429746626914861	0.91	0.256642068151906	0.0345279652962999	0.41130384207908	0.0195	0.0223	0.0219	0.0061	0.1607	0.0082	0.0072	0.0548	0.0016	0.0951	0.1167	0.0308	0.0036	0.1058	0.0242	0.0081	0.0086	0.0029	0.0023	0.0288	0.0229	0.034	0.0868	0.0212	0.0973	0.002
2	rs72975949	228056820	0.94	0.389848785336034	0.91	0.256642068151906	0.0487438471288345	0.352539271943987	0.0196	0.0224	0.0218	0.0058	0.1615	0.0079	0.007	0.0548	0.0017	0.0956	0.1174	0.0307	0.0036	0.1066	0.0233	0.0079	0.0084	0.0029	0.0024	0.0288	0.0229	0.0338	0.0865	0.0208	0.0974	0.002
2	rs76673750	228057217	0.95	0.352537935866182	0.91	0.256642068151906	0.0594312655647168	0.34644548006764	0.0197	0.0225	0.0218	0.0056	0.162	0.0077	0.0067	0.0548	0.0017	0.0963	0.1179	0.0307	0.0037	0.1074	0.0225	0.0076	0.0083	0.0029	0.0025	0.0287	0.0228	0.0336	0.0863	0.0205	0.0974	0.002
2	rs55694696	228057885	0.95	0.352537935866182	0.91	0.256642068151906	0.119762726231017	0.604115205272134	0.0199	0.0226	0.0219	0.0053	0.1628	0.0074	0.0063	0.0547	0.0017	0.0969	0.1186	0.0306	0.0036	0.1084	0.0217	0.0073	0.0082	0.0029	0.0025	0.0286	0.0227	0.0335	0.0858	0.0202	0.0972	0.002
2	rs4347830	228058016	0.95	0.352537935866182	0.91	0.256642068151906	0.0804317238633176	0.539376719897522	0.0199	0.0226	0.0219	0.0053	0.1629	0.0074	0.0063	0.0547	0.0017	0.0969	0.1187	0.0306	0.0036	0.1085	0.0217	0.0073	0.0082	0.0029	0.0025	0.0286	0.0227	0.0336	0.0858	0.0201	0.0972	0.002
2	rs13429913	228058913	0.95	0.352537935866182	0.91	0.256642068151906	0.0486471295354947	0.50941902923141	0.02	0.0226	0.022	0.0052	0.1629	0.0073	0.0062	0.0546	0.0017	0.0969	0.1187	0.0306	0.0036	0.1086	0.0216	0.0072	0.0082	0.0029	0.0025	0.0289	0.0227	0.0335	0.0856	0.0201	0.0976	0.002
2	rs6724276	228059487	0.95	0.352537935866182	0.91	0.256642068151906	0.0497835938944735	0.476784787544889	0.02	0.0225	0.022	0.0051	0.1629	0.0071	0.006	0.0548	0.0017	0.0971	0.1189	0.0307	0.0036	0.1087	0.0216	0.0072	0.008	0.003	0.0025	0.0288	0.0227	0.0336	0.0855	0.02	0.0977	0.002
2	rs117312626	228061715	0.96	0.3177447436144	0.91	0.256642068151906	0.0870376010472014	0.469758737588602	0.0202	0.0227	0.0215	0.0047	0.1635	0.0067	0.0055	0.0548	0.0017	0.0978	0.1196	0.0306	0.0036	0.1094	0.0211	0.007	0.0078	0.003	0.0025	0.0287	0.0223	0.0332	0.0851	0.0195	0.0994	0.002
2	rs10498215	228062729	0.97	0.285396128624663	0.91	0.256642068151906	0.0685711507339739	0.458868764585432	0.0204	0.0228	0.0211	0.0043	0.1638	0.0064	0.005	0.0549	0.0016	0.0985	0.1207	0.0304	0.0035	0.11	0.0206	0.0068	0.0076	0.003	0.0024	0.0286	0.0221	0.0329	0.0848	0.019	0.1009	0.0019
2	rs1950135	228062790	0.97	0.285396128624663	0.91	0.256642068151906	0.0517228338102882	0.345081692514103	0.0204	0.0229	0.0211	0.0042	0.1639	0.0063	0.005	0.0549	0.0016	0.0986	0.1207	0.0304	0.0035	0.11	0.0206	0.0068	0.0076	0.003	0.0024	0.0286	0.0221	0.0329	0.0848	0.019	0.101	0.0019
2	rs1950134	228062952	0.97	0.285396128624663	0.91	0.256642068151906	0.0503419956855529	0.331774910618468	0.0204	0.0229	0.0211	0.0042	0.1639	0.0063	0.005	0.0549	0.0016	0.0986	0.1207	0.0304	0.0035	0.11	0.0206	0.0068	0.0076	0.003	0.0024	0.0286	0.0221	0.0329	0.0848	0.019	0.101	0.0019
2	rs12478302	228064346	0.97	0.285396128624663	0.91	0.256642068151906	0.0488083976559253	0.311022509625061	0.0204	0.0228	0.021	0.0042	0.1639	0.0064	0.005	0.055	0.0016	0.0986	0.1207	0.0304	0.0035	0.11	0.0206	0.0068	0.0076	0.003	0.0024	0.0286	0.0221	0.0329	0.0848	0.019	0.101	0.0019
2	rs6726578	228064983	0.97	0.285396128624663	0.91	0.256642068151906	0.0480216255374247	0.305866931429557	0.0204	0.0228	0.021	0.0042	0.1639	0.0063	0.005	0.055	0.0016	0.0986	0.1207	0.0304	0.0034	0.11	0.0207	0.0068	0.0076	0.003	0.0024	0.0286	0.0221	0.0329	0.0848	0.019	0.101	0.0019
2	rs6756117	228069010	0.97	0.285396128624663	0.91	0.256642068151906	0.0500130156877488	0.306584769247575	0.0204	0.0228	0.0211	0.0042	0.1638	0.0063	0.0049	0.055	0.0016	0.0987	0.1208	0.0305	0.0034	0.11	0.0206	0.0068	0.0075	0.003	0.0024	0.0286	0.0221	0.0329	0.0847	0.019	0.1011	0.0019
2	rs79483618	228072227	0.97	0.285396128624663	0.91	0.256642068151906	0.0836125066048317	0.281998811628189	0.0205	0.0229	0.0209	0.0037	0.1652	0.006	0.0045	0.0554	0.0014	0.0993	0.1214	0.0304	0.0034	0.1102	0.02	0.0064	0.0072	0.0029	0.0024	0.0283	0.0219	0.0328	0.0845	0.0186	0.102	0.0019
2	rs10933169	228074630	0.97	0.285396128624663	0.9	0.289513196358555	0.0957477519319744	0.308621369479292	0.0204	0.023	0.0208	0.0034	0.1667	0.0056	0.0041	0.0555	0.0013	0.0996	0.1217	0.0303	0.0033	0.1111	0.0195	0.0062	0.0071	0.0029	0.0023	0.0282	0.0219	0.0326	0.0842	0.0184	0.1025	0.0018
2	rs35942888	228077585	0.97	0.285396128624663	0.9	0.289513196358555	0.0863314808606199	0.289026875031552	0.0204	0.023	0.0208	0.0034	0.167	0.0055	0.0041	0.0555	0.0013	0.0997	0.1218	0.0302	0.0033	0.1113	0.0193	0.0062	0.007	0.0028	0.0023	0.0281	0.0218	0.0326	0.0841	0.0183	0.1026	0.0018
2	rs4673182	228079814	0.97	0.285396128624663	0.9	0.289513196358555	0.0800732276302045	0.240425210901591	0.0204	0.023	0.0208	0.0034	0.1671	0.0055	0.0041	0.0555	0.0013	0.0997	0.1218	0.0302	0.0033	0.1113	0.0193	0.0062	0.007	0.0028	0.0023	0.0281	0.0218	0.0326	0.0841	0.0183	0.1027	0.0018
2	rs72976001	228081435	0.97	0.285396128624663	0.9	0.289513196358555	0.0855589717657419	0.252508831443636	0.0204	0.0231	0.0207	0.0033	0.1671	0.0055	0.004	0.0555	0.0013	0.0998	0.1219	0.0302	0.0033	0.1113	0.0193	0.0061	0.007	0.0028	0.0023	0.0282	0.0218	0.0326	0.0841	0.0183	0.1027	0.0018
2	rs184210662	228084161	0.97	0.285396128624663	0.9	0.289513196358555	0.0944002452642063	0.255106344637183	0.0205	0.0232	0.0208	0.0031	0.1673	0.0054	0.0039	0.0554	0.0013	0.0999	0.122	0.0303	0.0033	0.1113	0.0192	0.0062	0.0069	0.0029	0.0023	0.0282	0.0219	0.0325	0.0841	0.0183	0.1028	0.0018
2	rs4616471	228084574	0.97	0.285396128624663	0.9	0.289513196358555	0.0925731550494767	0.245884239650522	0.0205	0.0232	0.0208	0.0031	0.1673	0.0054	0.0039	0.0554	0.0013	0.0999	0.122	0.0303	0.0033	0.1113	0.0192	0.0062	0.0069	0.0029	0.0023	0.0282	0.0219	0.0325	0.0841	0.0183	0.1028	0.0017
2	rs60178996	228087067	0.98	0.255415240389183	0.9	0.289513196358555	0.0963253413011644	0.242092185144619	0.0205	0.0233	0.0208	0.0031	0.1674	0.0054	0.0039	0.0552	0.0013	0.0999	0.1222	0.0303	0.0033	0.1113	0.0192	0.0061	0.0069	0.0029	0.0023	0.0282	0.0219	0.0323	0.084	0.0182	0.1029	0.0017
2	rs13389392	228088482	0.98	0.255415240389183	0.9	0.289513196358555	0.100094319928571	0.246667283478896	0.0206	0.0232	0.0208	0.0031	0.1674	0.0053	0.0039	0.0551	0.0013	0.0999	0.1223	0.0304	0.0033	0.1114	0.0192	0.0061	0.0069	0.0028	0.0023	0.0282	0.0219	0.0323	0.084	0.0182	0.1029	0.0017
2	rs11884740	228093667	0.98	0.255415240389183	0.9	0.289513196358555	0.0925731550494767	0.196555111932767	0.0208	0.0233	0.0207	0.0031	0.1678	0.0053	0.0039	0.0548	0.0013	0.0997	0.1227	0.0302	0.0033	0.1115	0.0192	0.0061	0.0068	0.0028	0.0023	0.0282	0.0218	0.0322	0.0841	0.0181	0.1029	0.0017
2	rs10460432	228099477	0.98	0.255415240389183	0.9	0.289513196358555	0.0829929192835998	0.195309681052254	0.0208	0.0234	0.0207	0.0032	0.1682	0.0053	0.0039	0.0548	0.0013	0.0998	0.1228	0.0301	0.0033	0.1113	0.019	0.0061	0.0068	0.0028	0.0023	0.0281	0.0217	0.0322	0.084	0.0179	0.103	0.0017
2	rs72977884	228101056	0.98	0.255415240389183	0.9	0.289513196358555	0.0802747553002345	0.189635846206003	0.0208	0.0234	0.0207	0.0032	0.1682	0.0053	0.0039	0.0547	0.0013	0.0998	0.1228	0.0301	0.0033	0.1113	0.019	0.0061	0.0068	0.0028	0.0023	0.0281	0.0217	0.0322	0.084	0.018	0.103	0.0017
2	rs77059573	228101100	0.98	0.255415240389183	0.9	0.289513196358555	0.0803644275292041	0.190457601211917	0.0208	0.0234	0.0207	0.0032	0.1682	0.0053	0.0039	0.0547	0.0013	0.0998	0.1228	0.0301	0.0033	0.1113	0.019	0.0061	0.0068	0.0028	0.0023	0.0281	0.0217	0.0322	0.084	0.018	0.103	0.0017
2	rs13424243	228102723	0.98	0.255415240389183	0.9	0.289513196358555	0.0544733880575365	0.18840548232245	0.0208	0.0234	0.0207	0.0032	0.1683	0.0053	0.0039	0.0548	0.0013	0.0998	0.1229	0.0301	0.0033	0.1114	0.019	0.0061	0.0068	0.0028	0.0021	0.0281	0.0217	0.0322	0.084	0.0179	0.103	0.0017
2	rs11901257	228102922	0.98	0.255415240389183	0.9	0.289513196358555	0.0562123630535631	0.184324051582326	0.0208	0.0234	0.0208	0.0033	0.1681	0.0054	0.0039	0.0548	0.0012	0.0998	0.123	0.0301	0.0033	0.1113	0.019	0.0062	0.0069	0.0027	0.0021	0.0281	0.0217	0.0322	0.0841	0.018	0.1029	0.0017
2	rs11693898	228103909	0.98	0.255415240389183	0.9	0.289513196358555	0.0669447580168334	0.23998130709183	0.0208	0.0234	0.0208	0.0033	0.1682	0.0054	0.0039	0.0548	0.0012	0.0997	0.1228	0.0301	0.0033	0.1114	0.019	0.0062	0.0069	0.0027	0.0021	0.028	0.0218	0.0322	0.0839	0.018	0.1029	0.0016
2	rs78139874	228106563	0.99	0.227721472602965	0.9	0.289513196358555	0.046411481323315	0.144423980149105	0.0206	0.0236	0.0209	0.0033	0.1682	0.0054	0.004	0.0549	0.0012	0.1001	0.1234	0.03	0.0033	0.1108	0.0188	0.0061	0.0069	0.0027	0.0019	0.028	0.0217	0.032	0.0837	0.0182	0.1032	0.0016
2	rs4292087	228108463	0.99	0.227721472602965	0.9	0.289513196358555	0.0359744609483776	0.162727629385313	0.0207	0.0236	0.0209	0.0034	0.1681	0.0055	0.0041	0.0549	0.0011	0.1003	0.1239	0.0299	0.0033	0.1107	0.0186	0.006	0.0069	0.0026	0.0018	0.0279	0.0219	0.0318	0.0833	0.0183	0.1035	0.0016
2	rs10178458	228111435	0.99	0.227721472602965	0.9	0.289513196358555	0.035039834863048	0.164678601757844	0.0206	0.0236	0.0209	0.0034	0.168	0.0055	0.0042	0.0549	0.0011	0.1003	0.1239	0.0299	0.0033	0.1107	0.0186	0.006	0.0069	0.0026	0.0018	0.0279	0.0219	0.0318	0.0832	0.0183	0.1035	0.0016
2	rs6737064	228111879	0.99	0.227721472602965	0.89	0.325204496311925	0.0349627199441996	0.162922357765626	0.0206	0.0236	0.0209	0.0034	0.168	0.0055	0.0042	0.0549	0.0011	0.1003	0.1239	0.0299	0.0033	0.1107	0.0186	0.006	0.0069	0.0026	0.0018	0.0279	0.0219	0.0318	0.0832	0.0183	0.1035	0.0016
2	rs6436669	228113175	0.99	0.227721472602965	0.87	0.405435896572436	0.0384687001939781	0.158368059185819	0.0206	0.0235	0.0209	0.0034	0.1681	0.0055	0.0041	0.0549	0.0011	0.1003	0.1239	0.0299	0.0033	0.1107	0.0186	0.006	0.0069	0.0026	0.0019	0.0278	0.0219	0.0318	0.0833	0.0183	0.1035	0.0016
2	rs62277853	228113422	0.99	0.227721472602965	0.87	0.405435896572436	0.0387024634141781	0.156924214096603	0.0206	0.0235	0.0209	0.0034	0.1681	0.0055	0.0041	0.0549	0.0011	0.1003	0.1239	0.0299	0.0033	0.1107	0.0186	0.006	0.0069	0.0026	0.0019	0.0278	0.0219	0.0318	0.0833	0.0183	0.1035	0.0016
2	rs75890569	228116391	0.99	0.227721472602965	0.87	0.405435896572436	0.0434510061226159	0.182294833329687	0.0206	0.0235	0.0209	0.0034	0.1681	0.0055	0.0041	0.0549	0.0011	0.1003	0.1239	0.0299	0.0033	0.1107	0.0186	0.006	0.0069	0.0026	0.0019	0.0278	0.0219	0.0318	0.0833	0.0183	0.1035	0.0016
2	rs12621551	228118403	0.99	0.227721472602965	0.87	0.405435896572436	0.0327161207229661	0.141450291838221	0.0198	0.024	0.0206	0.0034	0.169	0.0057	0.0045	0.0552	0.001	0.1002	0.1245	0.0304	0.0033	0.1103	0.0185	0.0061	0.007	0.0027	0.0017	0.0273	0.0218	0.0313	0.0824	0.0184	0.1041	0.0016
2	rs13409219	228118508	0.99	0.227721472602965	0.87	0.405435896572436	0.0306778848336918	0.115388302334708	0.0198	0.024	0.0206	0.0034	0.1692	0.0057	0.0045	0.0552	0.001	0.1002	0.1245	0.0305	0.003	0.1102	0.0186	0.0062	0.007	0.0026	0.0017	0.0273	0.0218	0.0312	0.0822	0.0188	0.1037	0.0016
2	rs35467545	228119461	0.99	0.227721472602965	0.87	0.405435896572436	0.0274315173929697	0.0710181248424649	0.0196	0.0243	0.0206	0.0035	0.1703	0.0056	0.0044	0.0554	9e-04	0.1011	0.1241	0.0305	0.0029	0.1097	0.019	0.0061	0.0069	0.0026	0.0017	0.0271	0.0218	0.0315	0.0816	0.0188	0.1033	0.0015
2	rs12621020	228122606	0.99	0.227721472602965	0.87	0.405435896572436	0.0480535695719482	0.0418878846418231	0.0192	0.0246	0.0203	0.0035	0.171	0.0054	0.0044	0.0557	6e-04	0.1032	0.1232	0.0304	0.0026	0.1097	0.0192	0.0064	0.007	0.0024	0.0017	0.0264	0.0219	0.0318	0.0804	0.0189	0.1037	0.0013
2	rs10167041	228123661	0.99	0.227721472602965	0.87	0.405435896572436	0.0415988906599085	0.0263727285209235	0.0192	0.0247	0.0203	0.0035	0.171	0.0054	0.0043	0.0556	6e-04	0.1035	0.1231	0.0304	0.0026	0.1098	0.0193	0.0064	0.007	0.0023	0.0017	0.0263	0.0219	0.0319	0.0803	0.019	0.1037	0.0012
2	rs34505188	228128568	0.99	0.227721472602965	0.87	0.405435896572436	0.0437350954925155	0.019764718839607	0.0192	0.0247	0.0203	0.0036	0.1709	0.0053	0.0043	0.0556	6e-04	0.1036	0.1231	0.0302	0.0025	0.1099	0.0193	0.0065	0.007	0.0023	0.0017	0.0263	0.0219	0.0318	0.0805	0.0192	0.1035	0.0012
2	rs11677877	228131169	0.99	0.227721472602965	0.87	0.405435896572436	0.0441108250042971	0.0182851640271501	0.0192	0.0247	0.0204	0.0036	0.1709	0.0053	0.0043	0.0556	6e-04	0.1036	0.1232	0.0301	0.0025	0.11	0.0193	0.0065	0.007	0.0023	0.0017	0.0263	0.0219	0.0318	0.0806	0.0193	0.1034	0.0011
2	rs28381984	228135631	0.98	0.255415240389183	0.87	0.405435896572436	0.0367930288594238	0.0119266993199836	0.0192	0.0247	0.0204	0.0036	0.1707	0.0053	0.0043	0.0557	6e-04	0.1037	0.1232	0.0299	0.0024	0.11	0.0194	0.0065	0.007	0.0022	0.0016	0.0263	0.022	0.0317	0.0808	0.0196	0.103	0.0011
2	rs76505522	228135977	0.98	0.255415240389183	0.87	0.405435896572436	0.037301061165951	0.0120505153793336	0.0192	0.0247	0.0204	0.0036	0.1708	0.0053	0.0043	0.0557	6e-04	0.1037	0.1232	0.0299	0.0024	0.11	0.0194	0.0065	0.007	0.0022	0.0016	0.0263	0.022	0.0317	0.0808	0.0196	0.103	0.0011
2	rs4305260	228141494	0.98	0.255415240389183	0.87	0.405435896572436	0.0371133299694173	0.011803530965863	0.0192	0.0247	0.0204	0.0036	0.1708	0.0053	0.0043	0.0557	6e-04	0.1037	0.1232	0.0299	0.0024	0.11	0.0194	0.0065	0.007	0.0022	0.0016	0.0263	0.022	0.0317	0.0808	0.0196	0.1029	0.0011
2	rs56226424	228147093	0.98	0.255415240389183	0.87	0.405435896572436	0.0375703871275341	0.00969769318322513	0.0192	0.0247	0.0205	0.0036	0.1709	0.0053	0.0043	0.0557	6e-04	0.1036	0.1232	0.0298	0.0024	0.1098	0.0195	0.0066	0.007	0.0022	0.0016	0.0263	0.022	0.0317	0.0808	0.0196	0.1029	0.0011
2	rs74552804	228156567	0.98	0.255415240389183	0.87	0.405435896572436	0.0365938162307776	0.00758207710751396	0.0192	0.0248	0.0205	0.0036	0.171	0.0052	0.0043	0.0557	6e-04	0.1036	0.1232	0.0298	0.0024	0.1096	0.0195	0.0068	0.007	0.0022	0.0017	0.0263	0.022	0.0317	0.0808	0.0197	0.1029	0.0011
2	rs80279839	228160853	0.98	0.255415240389183	0.87	0.405435896572436	0.0367132538537748	0.00703053085747853	0.0192	0.0248	0.0205	0.0036	0.171	0.0052	0.0043	0.0557	6e-04	0.1036	0.1232	0.0297	0.0024	0.1096	0.0196	0.0069	0.007	0.0022	0.0017	0.0263	0.022	0.0316	0.0808	0.0197	0.1029	0.0011
2	rs6436676	228161166	0.98	0.255415240389183	0.87	0.405435896572436	0.036686688845102	0.00698360053309797	0.0192	0.0248	0.0205	0.0036	0.171	0.0052	0.0043	0.0557	6e-04	0.1036	0.1232	0.0297	0.0024	0.1096	0.0196	0.0069	0.007	0.0022	0.0017	0.0263	0.022	0.0316	0.0808	0.0197	0.1029	0.0011
2	rs55843236	228162641	0.98	0.255415240389183	0.87	0.405435896572436	0.0369796374597023	0.00686699612519373	0.0192	0.0248	0.0205	0.0036	0.171	0.0052	0.0043	0.0557	6e-04	0.1036	0.1232	0.0297	0.0024	0.1096	0.0196	0.0069	0.007	0.0022	0.0017	0.0263	0.022	0.0316	0.0808	0.0197	0.1029	0.0011
2	rs57611801	228163453	0.98	0.255415240389183	0.87	0.405435896572436	0.0371267176002084	0.00684379892176991	0.0192	0.0248	0.0205	0.0036	0.171	0.0052	0.0043	0.0557	6e-04	0.1036	0.1232	0.0297	0.0024	0.1096	0.0196	0.0069	0.007	0.0022	0.0017	0.0263	0.022	0.0316	0.0808	0.0197	0.1029	0.0011
2	rs12468610	228170200	0.98	0.255415240389183	0.86	0.450156947394433	0.0379768933023243	0.00670548153204687	0.0192	0.0248	0.0205	0.0036	0.171	0.0052	0.0043	0.0557	6e-04	0.1036	0.1232	0.0297	0.0024	0.1095	0.0196	0.0069	0.007	0.0022	0.0016	0.0263	0.022	0.0316	0.0808	0.0197	0.1029	0.0011
2	rs114985407	228171745	0.98	0.255415240389183	0.86	0.450156947394433	0.0381812817633863	0.00691351421345186	0.0192	0.0248	0.0205	0.0036	0.171	0.0052	0.0043	0.0557	6e-04	0.1036	0.1232	0.0297	0.0024	0.1095	0.0196	0.0069	0.007	0.0022	0.0016	0.0263	0.022	0.0316	0.0809	0.0197	0.103	0.0011
2	rs79898112	228171971	0.98	0.255415240389183	0.86	0.450156947394433	0.0380041013146754	0.00668257294700575	0.0192	0.0248	0.0206	0.0036	0.1711	0.0052	0.0043	0.0557	6e-04	0.1035	0.1232	0.0297	0.0024	0.1095	0.0196	0.0069	0.007	0.0022	0.0016	0.0263	0.022	0.0316	0.0808	0.0197	0.103	0.0011
2	rs77737296	228189920	0.98	0.255415240389183	0.86	0.450156947394433	0.0379632943451165	0.00746032185224715	0.0191	0.0248	0.021	0.0037	0.1716	0.0052	0.0042	0.056	6e-04	0.1027	0.123	0.0298	0.0022	0.109	0.0199	0.007	0.007	0.0021	0.0016	0.0261	0.0219	0.0316	0.0807	0.02	0.1032	0.0011
2	rs3211098	228194481	0.98	0.255415240389183	0.86	0.450156947394433	0.0366070737580155	0.00733959634483772	0.0191	0.0248	0.0211	0.0037	0.1717	0.0052	0.0042	0.056	6e-04	0.1026	0.1229	0.0298	0.0022	0.109	0.0199	0.007	0.007	0.0021	0.0016	0.026	0.0219	0.0316	0.0807	0.02	0.1033	0.0011
2	rs6754433	228198773	0.98	0.255415240389183	0.86	0.450156947394433	0.0378817712649095	0.00736365905494674	0.0191	0.0248	0.0211	0.0037	0.1717	0.0052	0.0042	0.056	6e-04	0.1025	0.1227	0.0298	0.0022	0.1089	0.02	0.007	0.007	0.0021	0.0016	0.026	0.0218	0.0316	0.0807	0.0202	0.1033	0.0011
2	rs79302928	228199020	0.98	0.255415240389183	0.86	0.450156947394433	0.0381130680555567	0.00758207710751396	0.0191	0.0248	0.0211	0.0037	0.1717	0.0052	0.0042	0.056	6e-04	0.1025	0.1227	0.0298	0.0022	0.109	0.02	0.007	0.007	0.0021	0.0016	0.026	0.0218	0.0316	0.0807	0.0202	0.1033	0.0011
2	rs115354620	228200605	0.98	0.255415240389183	0.85	0.498060230126391	0.0386336080630005	0.00828292312282887	0.0191	0.0248	0.0211	0.0037	0.1717	0.0052	0.0042	0.0561	6e-04	0.1025	0.1227	0.0298	0.0022	0.1089	0.02	0.007	0.007	0.0021	0.0016	0.026	0.0218	0.0316	0.0807	0.0202	0.1034	0.0011
2	rs12613290	228213060	0.98	0.255415240389183	0.85	0.498060230126391	0.037664968125425	0.00830854975453999	0.0192	0.0248	0.0211	0.0037	0.1717	0.0052	0.0042	0.0561	6e-04	0.1026	0.1226	0.0299	0.0022	0.1089	0.02	0.007	0.007	0.0021	0.0016	0.0259	0.0218	0.0316	0.0806	0.0201	0.1035	0.0012
2	rs7573035	228221280	0.98	0.255415240389183	0.85	0.498060230126391	0.0358305632435857	0.00843729940266157	0.0192	0.0248	0.0211	0.0037	0.1717	0.0052	0.0042	0.0562	7e-04	0.1026	0.1225	0.0299	0.0022	0.1089	0.02	0.007	0.0069	0.0021	0.0016	0.0259	0.0218	0.0315	0.0806	0.0202	0.1034	0.0012
2	rs137891000	228228462	0.98	0.255415240389183	0.83	0.603719568470427	0.0385648372848804	0.00934001547333486	0.0192	0.0249	0.0212	0.0037	0.1717	0.0052	0.0042	0.0562	7e-04	0.1026	0.1224	0.0299	0.0023	0.1088	0.02	0.007	0.0069	0.0022	0.0016	0.0259	0.0218	0.0315	0.0805	0.0202	0.1034	0.0012
2	rs113043876	228229469	0.98	0.255415240389183	0.83	0.603719568470427	0.038743817238347	0.00939459249936497	0.0192	0.0249	0.0212	0.0037	0.1717	0.0052	0.0042	0.0562	7e-04	0.1025	0.1224	0.0299	0.0023	0.1088	0.02	0.007	0.0069	0.0022	0.0016	0.0259	0.0218	0.0315	0.0805	0.0202	0.1033	0.0012
2	rs56126070	228240175	0.98	0.255415240389183	0.83	0.603719568470427	0.0297044698394046	0.0182469873782177	0.0194	0.0251	0.0215	0.0039	0.1725	0.005	0.0043	0.0565	8e-04	0.1019	0.121	0.03	0.0026	0.1083	0.0206	0.0071	0.007	0.0022	0.0017	0.0264	0.0216	0.0312	0.0797	0.0211	0.1025	0.0014
2	rs7597841	228240198	0.98	0.255415240389183	0.82	0.661616834019215	0.0308893566084571	0.0182469873782177	0.0194	0.0251	0.0215	0.0039	0.1726	0.005	0.0043	0.0565	8e-04	0.1019	0.121	0.03	0.0026	0.1084	0.0206	0.0071	0.007	0.0022	0.0017	0.0263	0.0216	0.0311	0.0797	0.0212	0.1024	0.0014
2	rs12694728	228240766	0.98	0.255415240389183	0.82	0.661616834019215	0.0403521085007664	0.0226784348351235	0.0193	0.025	0.0218	0.0039	0.173	0.0049	0.0043	0.0562	8e-04	0.1013	0.1207	0.0303	0.0026	0.1089	0.0209	0.0072	0.0069	0.002	0.0017	0.0263	0.0215	0.031	0.08	0.0215	0.1018	0.0015
2	rs61455693	228241621	0.98	0.255415240389183	0.82	0.661616834019215	0.0411372749740059	0.0259190677890828	0.0191	0.0251	0.0219	0.0039	0.1732	0.0049	0.0042	0.0561	8e-04	0.1013	0.1205	0.0304	0.0026	0.1088	0.0211	0.0071	0.0069	0.002	0.0018	0.0262	0.0214	0.0309	0.0799	0.0218	0.1015	0.0016
2	rs10194738	228243247	0.98	0.255415240389183	0.82	0.661616834019215	0.0477347756495035	0.030915371327677	0.0191	0.0251	0.0221	0.004	0.1735	0.0049	0.0041	0.056	9e-04	0.1013	0.1201	0.0307	0.0026	0.1085	0.0213	0.0071	0.0069	0.002	0.0018	0.026	0.0212	0.0308	0.0798	0.0223	0.1012	0.0016
2	rs11678432	228244107	0.98	0.255415240389183	0.82	0.661616834019215	0.0477188736407075	0.0350596779307638	0.0192	0.0251	0.0221	0.0041	0.1736	0.0049	0.004	0.0559	9e-04	0.1014	0.1201	0.0308	0.0026	0.1084	0.0214	0.0071	0.0069	0.002	0.0018	0.026	0.0212	0.0308	0.0798	0.0224	0.1011	0.0016
2	rs7605135	228245607	0.98	0.255415240389183	0.82	0.661616834019215	0.0456049022739386	0.0335665993151485	0.0192	0.0251	0.0222	0.0041	0.1736	0.0049	0.004	0.0559	9e-04	0.1014	0.1201	0.0308	0.0026	0.1084	0.0214	0.0071	0.0069	0.002	0.0018	0.026	0.0212	0.0307	0.0798	0.0224	0.1011	0.0016
2	rs72971177	228251691	0.98	0.255415240389183	0.81	0.722979171095748	0.0456357470426201	0.0368479397445032	0.0191	0.025	0.0223	0.004	0.1738	0.0049	0.004	0.0559	0.001	0.1011	0.1199	0.0308	0.0026	0.1083	0.0215	0.0072	0.0069	0.002	0.0019	0.0262	0.0212	0.0308	0.0796	0.0226	0.101	0.0017
2	rs4315515	228253249	0.98	0.255415240389183	0.81	0.722979171095748	0.0447317761566623	0.0364764556750437	0.0191	0.025	0.0223	0.004	0.174	0.0049	0.004	0.0559	0.001	0.101	0.1199	0.0308	0.0026	0.1084	0.0215	0.0071	0.0068	0.002	0.0019	0.0262	0.0212	0.0308	0.0796	0.0226	0.101	0.0017
2	rs6747373	228255420	0.98	0.255415240389183	0.81	0.722979171095748	0.0450521182360717	0.0380265792643698	0.0192	0.025	0.0222	0.004	0.1741	0.0049	0.004	0.0559	0.001	0.1009	0.12	0.0308	0.0026	0.1084	0.0216	0.0071	0.0068	0.0019	0.0019	0.0262	0.0212	0.0307	0.0796	0.0226	0.101	0.0017
2	rs78548580	228262455	0.98	0.255415240389183	0.81	0.722979171095748	0.0421662703455162	0.0429647877345991	0.0192	0.025	0.0223	0.004	0.1742	0.0048	0.0039	0.0558	0.001	0.101	0.12	0.0309	0.0026	0.1085	0.0218	0.007	0.0067	0.0018	0.0019	0.0261	0.0211	0.0307	0.0796	0.0225	0.1009	0.0017
2	rs115528874	228264306	0.98	0.255415240389183	0.81	0.722979171095748	0.0418746485675414	0.0433646137910952	0.0192	0.025	0.0223	0.0039	0.1743	0.0048	0.0039	0.0558	0.001	0.1011	0.12	0.0309	0.0026	0.1085	0.0218	0.007	0.0066	0.0018	0.0019	0.026	0.0211	0.0307	0.0797	0.0225	0.1008	0.0017
2	rs73091964	228266077	0.98	0.255415240389183	0.81	0.722979171095748	0.0407077141797237	0.0462093511636146	0.0193	0.0249	0.0223	0.0039	0.1744	0.0048	0.0039	0.0558	0.001	0.1011	0.12	0.031	0.0026	0.1085	0.022	0.007	0.0066	0.0018	0.0019	0.026	0.0211	0.0307	0.0797	0.0224	0.1008	0.0017
2	rs75077103	228266719	0.98	0.255415240389183	0.8	0.78786632127418	0.0401397732201267	0.0479903574485718	0.0193	0.025	0.0223	0.0039	0.1743	0.0048	0.0039	0.0558	0.0011	0.1012	0.12	0.031	0.0026	0.1085	0.022	0.007	0.0066	0.0018	0.0019	0.026	0.0211	0.0307	0.0796	0.0224	0.1007	0.0017
2	rs60655294	228266997	0.98	0.255415240389183	0.78	0.928434583535755	0.0399422880600469	0.0467997217724181	0.0193	0.025	0.0223	0.0039	0.1743	0.0048	0.0039	0.0558	0.0011	0.1012	0.12	0.031	0.0026	0.1085	0.022	0.007	0.0066	0.0018	0.0019	0.026	0.021	0.0307	0.0796	0.0224	0.1007	0.0017
2	rs55754816	228270964	0.98	0.255415240389183	0.78	0.928434583535755	0.0323862430660248	0.0420571097345026	0.0192	0.025	0.022	0.004	0.1747	0.0049	0.0039	0.0556	0.0012	0.1011	0.1199	0.031	0.0026	0.1087	0.0222	0.007	0.0066	0.0017	0.0019	0.0262	0.0211	0.0306	0.0795	0.0224	0.1004	0.0017
2	rs12993552	228272364	0.98	0.255415240389183	0.78	0.928434583535755	0.0321433958956818	0.042283217594939	0.0191	0.025	0.0219	0.004	0.1748	0.005	0.0039	0.0555	0.0012	0.1011	0.1198	0.031	0.0026	0.1087	0.0222	0.0069	0.0066	0.0017	0.0019	0.0263	0.021	0.0307	0.0795	0.0224	0.1004	0.0017
2	rs72972900	228282365	0.98	0.255415240389183	0.78	0.928434583535755	0.027648718788514	0.0406006561308255	0.0189	0.0251	0.0219	0.004	0.1755	0.0051	0.004	0.0553	0.0013	0.101	0.1202	0.0311	0.0026	0.1085	0.0224	0.0069	0.0067	0.0017	0.0019	0.0261	0.0209	0.0307	0.0789	0.0225	0.1002	0.0017
2	rs58962777	228285561	0.98	0.255415240389183	0.78	0.928434583535755	0.0273125739946581	0.043078855317421	0.0188	0.0251	0.0219	0.004	0.1756	0.0052	0.004	0.0553	0.0013	0.1009	0.1203	0.0311	0.0026	0.1085	0.0224	0.0069	0.0067	0.0017	0.0019	0.0261	0.0208	0.0307	0.0788	0.0226	0.1002	0.0018
2	rs111796412	228286405	0.98	0.255415240389183	0.78	0.928434583535755	0.0264163233278046	0.0433646137910952	0.0188	0.0251	0.022	0.004	0.1756	0.0052	0.004	0.0553	0.0013	0.1008	0.1203	0.0311	0.0026	0.1084	0.0225	0.0069	0.0067	0.0017	0.0019	0.0261	0.0208	0.0307	0.0787	0.0226	0.1002	0.0018
2	rs74939652	228286727	0.98	0.255415240389183	0.78	0.928434583535755	0.0263531166979836	0.0437660884036271	0.0188	0.0251	0.022	0.004	0.1756	0.0052	0.004	0.0553	0.0013	0.1008	0.1203	0.0311	0.0026	0.1084	0.0225	0.0069	0.0067	0.0017	0.0019	0.0261	0.0208	0.0307	0.0787	0.0226	0.1002	0.0018
2	rs79538792	228286829	0.98	0.255415240389183	0.78	0.928434583535755	0.0263320717573823	0.0437086340941684	0.0188	0.0251	0.022	0.004	0.1756	0.0052	0.004	0.0553	0.0013	0.1008	0.1203	0.0311	0.0026	0.1084	0.0225	0.0069	0.0067	0.0017	0.0019	0.0261	0.0208	0.0307	0.0787	0.0226	0.1002	0.0018
2	rs4429466	228288754	0.98	0.255415240389183	0.78	0.928434583535755	0.0232414959255572	0.0469181924348077	0.0187	0.0252	0.022	0.004	0.1757	0.0052	0.0041	0.0552	0.0014	0.1008	0.1205	0.0312	0.0026	0.1083	0.0225	0.0069	0.0067	0.0017	0.0019	0.0261	0.0208	0.0307	0.0784	0.0225	0.1001	0.0018
2	rs11688520	228296144	0.97	0.285396128624663	0.78	0.928434583535755	0.0125349732579465	0.0526960692044139	0.0185	0.025	0.0222	0.0039	0.1756	0.0053	0.0044	0.0549	0.0016	0.1007	0.1209	0.0311	0.0025	0.1087	0.0225	0.0066	0.0067	0.0018	0.0019	0.0263	0.0206	0.0309	0.0778	0.0226	0.1	0.0018
2	rs76761115	228310666	0.97	0.285396128624663	0.79	0.8563340912432	0.0113211552201709	0.0561737222140632	0.0185	0.025	0.0222	0.0039	0.1757	0.0053	0.0044	0.0549	0.0016	0.1007	0.121	0.031	0.0025	0.1088	0.0225	0.0066	0.0067	0.0018	0.0019	0.0264	0.0206	0.031	0.0777	0.0227	0.1	0.0017
2	rs56048940	228312330	0.97	0.285396128624663	0.79	0.8563340912432	0.0108964178689801	0.0577860044362551	0.0185	0.025	0.0222	0.0039	0.1757	0.0053	0.0044	0.0549	0.0016	0.1008	0.121	0.031	0.0026	0.1088	0.0225	0.0066	0.0067	0.0018	0.0019	0.0264	0.0206	0.031	0.0777	0.0227	0.1	0.0017
2	rs4571042	228325544	0.97	0.285396128624663	0.79	0.8563340912432	0.0100105260961461	0.060009941834155	0.0185	0.0249	0.0221	0.0039	0.1758	0.0054	0.0046	0.0548	0.0016	0.1008	0.121	0.0308	0.0026	0.1088	0.0225	0.0066	0.0067	0.0018	0.002	0.0264	0.0205	0.031	0.0775	0.0227	0.1	0.0018
2	rs62189451	228331057	0.97	0.285396128624663	0.79	0.8563340912432	0.00991784499779121	0.0564303715929338	0.0186	0.0249	0.0221	0.0039	0.1759	0.0054	0.0046	0.0547	0.0016	0.1007	0.1209	0.0308	0.0026	0.1087	0.0225	0.0066	0.0067	0.0019	0.002	0.0265	0.0206	0.031	0.0777	0.0227	0.0999	0.0018
2	rs76980249	228340522	0.97	0.285396128624663	0.79	0.8563340912432	0.0102293283651322	0.0543912930221992	0.0186	0.0249	0.0221	0.0039	0.176	0.0054	0.0046	0.0547	0.0016	0.1006	0.1209	0.0308	0.0026	0.1087	0.0225	0.0066	0.0067	0.0019	0.002	0.0264	0.0206	0.031	0.0777	0.0226	0.0998	0.0018
2	rs4130464	228342678	0.97	0.285396128624663	0.79	0.8563340912432	0.00997955991916344	0.0549615158225344	0.0186	0.0249	0.0221	0.0039	0.176	0.0054	0.0046	0.0547	0.0016	0.1006	0.1209	0.0308	0.0026	0.1087	0.0225	0.0066	0.0067	0.0019	0.002	0.0264	0.0206	0.031	0.0777	0.0227	0.0998	0.0018
2	rs114390093	228343656	0.97	0.285396128624663	0.79	0.8563340912432	0.00998987391615493	0.0552157708384631	0.0186	0.0249	0.0221	0.0039	0.176	0.0054	0.0046	0.0547	0.0016	0.1006	0.1209	0.0308	0.0026	0.1087	0.0225	0.0066	0.0067	0.0019	0.002	0.0264	0.0206	0.031	0.0777	0.0227	0.0998	0.0018
2	rs114328735	228349898	0.97	0.285396128624663	0.79	0.8563340912432	0.0100830630816663	0.0562378374433771	0.0186	0.0249	0.0221	0.0039	0.176	0.0054	0.0046	0.0547	0.0016	0.1006	0.1209	0.0308	0.0026	0.1087	0.0225	0.0066	0.0067	0.0019	0.002	0.0264	0.0206	0.031	0.0777	0.0227	0.0997	0.0018
2	rs13401836	228352446	0.97	0.285396128624663	0.79	0.8563340912432	0.0100882594578877	0.0558536176850008	0.0186	0.0249	0.0221	0.0039	0.176	0.0054	0.0046	0.0547	0.0016	0.1005	0.1209	0.0308	0.0026	0.1087	0.0225	0.0066	0.0067	0.0019	0.002	0.0265	0.0206	0.031	0.0777	0.0227	0.0997	0.0018
2	rs34553575	228353071	0.97	0.285396128624663	0.79	0.8563340912432	0.0100519273074851	0.0545810822115192	0.0186	0.0249	0.0221	0.0039	0.176	0.0054	0.0046	0.0547	0.0016	0.1005	0.1209	0.0308	0.0026	0.1087	0.0225	0.0066	0.0067	0.0019	0.002	0.0265	0.0206	0.031	0.0777	0.0227	0.0997	0.0018
2	rs4277518	228354828	0.97	0.285396128624663	0.79	0.8563340912432	0.00991784499779121	0.0542649254622272	0.0186	0.0249	0.0221	0.0039	0.176	0.0054	0.0046	0.0547	0.0016	0.1005	0.121	0.0308	0.0026	0.1087	0.0225	0.0066	0.0067	0.0019	0.002	0.0265	0.0207	0.031	0.0777	0.0227	0.0997	0.0018
2	rs10933188	228355418	0.97	0.285396128624663	0.79	0.8563340912432	0.00996410402915052	0.0548980311015246	0.0187	0.0249	0.0221	0.0039	0.176	0.0054	0.0046	0.0547	0.0016	0.1005	0.121	0.0308	0.0026	0.1087	0.0225	0.0066	0.0067	0.0019	0.002	0.0265	0.0207	0.031	0.0777	0.0227	0.0997	0.0018
2	rs7600530	228361707	0.97	0.285396128624663	0.8	0.78786632127418	0.010197851706174	0.0592865141321168	0.0186	0.0249	0.0221	0.0039	0.176	0.0054	0.0046	0.0547	0.0016	0.1005	0.121	0.0308	0.0025	0.1088	0.0225	0.0066	0.0067	0.0019	0.002	0.0265	0.0207	0.0309	0.0777	0.0227	0.0997	0.0018
2	rs77678640	228377952	0.97	0.285396128624663	0.79	0.8563340912432	0.0111464312328778	0.0717983474156534	0.0186	0.0249	0.0221	0.0039	0.176	0.0054	0.0046	0.0546	0.0016	0.1004	0.121	0.0308	0.0025	0.1088	0.0226	0.0066	0.0067	0.0019	0.002	0.0265	0.0207	0.031	0.0777	0.0227	0.0998	0.0018
2	rs112380303	228385631	0.97	0.285396128624663	0.79	0.8563340912432	0.0120585137266874	0.0806850783757492	0.0186	0.0249	0.0221	0.0039	0.176	0.0054	0.0046	0.0546	0.0016	0.1004	0.121	0.0308	0.0025	0.1088	0.0226	0.0066	0.0067	0.0019	0.002	0.0264	0.0206	0.031	0.0777	0.0227	0.0998	0.0018
2	rs13015491	228398422	0.97	0.285396128624663	0.79	0.8563340912432	0.0126085593562763	0.0818817853667275	0.0187	0.0248	0.0221	0.0039	0.1759	0.0054	0.0046	0.0546	0.0016	0.1004	0.121	0.0308	0.0026	0.1088	0.0226	0.0066	0.0067	0.0019	0.002	0.0265	0.0206	0.031	0.0777	0.0227	0.0998	0.0018
2	rs4555337	228423689	0.97	0.285396128624663	0.79	0.8563340912432	0.0142497287186725	0.0853618454965453	0.0187	0.0248	0.0221	0.0039	0.1759	0.0054	0.0046	0.0546	0.0016	0.1004	0.1209	0.0309	0.0026	0.1087	0.0226	0.0066	0.0068	0.0018	0.002	0.0264	0.0206	0.031	0.0777	0.0227	0.0998	0.0018
2	rs7369089	228432639	0.97	0.285396128624663	0.79	0.8563340912432	0.0151238013089334	0.0915516510170901	0.0187	0.0248	0.0221	0.0039	0.1758	0.0055	0.0046	0.0546	0.0017	0.1002	0.1207	0.0309	0.0026	0.1086	0.0226	0.0067	0.0067	0.0019	0.002	0.0265	0.0205	0.031	0.0776	0.0229	0.0996	0.0019
2	rs76703349	228439360	0.97	0.285396128624663	0.79	0.8563340912432	0.0406364214881888	0.116678387763124	0.0186	0.0247	0.0221	0.0039	0.1757	0.0056	0.0047	0.0545	0.0018	0.1001	0.1206	0.0309	0.0026	0.1086	0.0225	0.0068	0.0067	0.0018	0.0021	0.0265	0.0205	0.031	0.0776	0.023	0.0993	0.0018
2	rs6733344	228452592	0.97	0.285396128624663	0.79	0.8563340912432	0.0429605876932158	0.110620385079525	0.0186	0.0247	0.0222	0.0039	0.1757	0.0056	0.0047	0.0546	0.0018	0.1	0.1204	0.031	0.0027	0.1086	0.0226	0.0068	0.0068	0.0018	0.0021	0.0266	0.0204	0.0311	0.0775	0.0231	0.0992	0.0018
2	rs6706866	228459720	0.95	0.352537935866182	0.78	0.928434583535755	0.181638141767314	0.133933836573593	0.0167	0.0228	0.0236	0.0043	0.1749	0.0073	0.006	0.0546	0.0023	0.1003	0.1169	0.0314	0.003	0.1102	0.0233	0.0083	0.0074	0.0016	0.0022	0.0275	0.0192	0.0322	0.0756	0.0251	0.0961	0.0014
2	rs112149736	228466247	0.94	0.389848785336034	0.78	0.928434583535755	0.27756165211006	0.181586430193499	0.0163	0.0225	0.0241	0.0047	0.1746	0.0078	0.0063	0.0545	0.0024	0.1003	0.1159	0.0313	0.0032	0.1107	0.0232	0.0087	0.0077	0.0015	0.0023	0.0277	0.0189	0.0325	0.0751	0.0254	0.0955	0.0013
2	rs6714091	228466793	0.94	0.389848785336034	0.78	0.928434583535755	0.271109056031573	0.174854293958942	0.0163	0.0225	0.0241	0.0047	0.1746	0.0078	0.0063	0.0545	0.0024	0.1003	0.1159	0.0313	0.0032	0.1107	0.0232	0.0087	0.0077	0.0015	0.0023	0.0277	0.0189	0.0325	0.0751	0.0254	0.0955	0.0013
2	rs7566305	228467598	0.94	0.389848785336034	0.78	0.928434583535755	0.266700404708909	0.175753492053832	0.0163	0.0225	0.0241	0.0047	0.1745	0.0078	0.0064	0.0545	0.0024	0.1005	0.1159	0.0313	0.0032	0.1108	0.0232	0.0087	0.0077	0.0015	0.0023	0.0277	0.0189	0.0325	0.0749	0.0254	0.0955	0.0013
2	rs6755137	228470122	0.94	0.389848785336034	0.78	0.928434583535755	0.272402276189997	0.178762325085799	0.0163	0.0224	0.0242	0.0047	0.1746	0.0078	0.0064	0.0546	0.0024	0.1005	0.1159	0.0313	0.0032	0.111	0.0233	0.0087	0.0077	0.0015	0.0023	0.0276	0.0189	0.0325	0.0748	0.0254	0.0954	0.0013
2	rs72959013	228474038	0.94	0.389848785336034	0.78	0.928434583535755	0.29808814605908	0.190663228592348	0.0163	0.0224	0.0245	0.0048	0.1746	0.0079	0.0064	0.0546	0.0024	0.1004	0.1157	0.0312	0.0032	0.1109	0.0233	0.0088	0.0078	0.0015	0.0022	0.0276	0.0188	0.0326	0.075	0.0255	0.095	0.0013
2	rs2176189	228475472	0.94	0.389848785336034	0.78	0.928434583535755	0.322725625257854	0.198428254519909	0.0163	0.0224	0.0246	0.0048	0.1746	0.0079	0.0064	0.0546	0.0024	0.1004	0.1156	0.0312	0.0032	0.1109	0.0234	0.0088	0.0078	0.0015	0.0023	0.0275	0.0188	0.0327	0.075	0.0255	0.0947	0.0013
2	rs2176188	228475552	0.94	0.389848785336034	0.78	0.928434583535755	0.312239284560582	0.200516520419865	0.0163	0.0224	0.0246	0.0048	0.1746	0.0079	0.0064	0.0547	0.0024	0.1004	0.1156	0.0313	0.0032	0.1109	0.0234	0.0088	0.0078	0.0015	0.0022	0.0275	0.0188	0.0327	0.075	0.0255	0.0947	0.0012
2	rs2176186	228476140	0.94	0.389848785336034	0.78	0.928434583535755	0.290616102108611	0.204293819943217	0.0163	0.0224	0.0246	0.0048	0.1746	0.008	0.0065	0.0546	0.0024	0.1004	0.1155	0.0313	0.0032	0.1109	0.0234	0.0088	0.0078	0.0015	0.0022	0.0276	0.0188	0.0327	0.075	0.0256	0.0946	0.0013
2	rs2138402	228476253	0.94	0.389848785336034	0.78	0.928434583535755	0.281453630001226	0.204609657644606	0.0163	0.0224	0.0246	0.0048	0.1746	0.008	0.0065	0.0546	0.0024	0.1004	0.1155	0.0313	0.0032	0.1109	0.0234	0.0088	0.0078	0.0015	0.0022	0.0276	0.0188	0.0327	0.075	0.0256	0.0945	0.0013
2	rs76684295	228478189	0.94	0.389848785336034	0.78	0.928434583535755	0.273606098786806	0.218773296089836	0.0162	0.0225	0.0247	0.0049	0.1745	0.008	0.0065	0.0544	0.0024	0.1004	0.1154	0.0313	0.0032	0.1109	0.0233	0.0089	0.0078	0.0015	0.0022	0.0275	0.0187	0.0328	0.0751	0.0257	0.0942	0.0013
2	rs11893140	228478296	0.94	0.389848785336034	0.78	0.928434583535755	0.272633558062196	0.219958662185691	0.0162	0.0225	0.0247	0.0049	0.1745	0.008	0.0065	0.0544	0.0024	0.1005	0.1153	0.0312	0.0032	0.1109	0.0233	0.0089	0.0078	0.0015	0.0022	0.0275	0.0187	0.0328	0.0751	0.0257	0.0942	0.0013
2	rs16823719	228481316	0.94	0.389848785336034	0.78	0.928434583535755	0.335559162252012	0.246667283478896	0.016	0.0228	0.0249	0.005	0.1743	0.008	0.0068	0.054	0.0025	0.1006	0.1152	0.0313	0.0033	0.1108	0.0233	0.009	0.0079	0.0015	0.0022	0.0274	0.0186	0.0328	0.0753	0.026	0.0935	0.0013
2	rs11889798	228481419	0.94	0.389848785336034	0.78	0.928434583535755	0.338146798374584	0.247227084769851	0.016	0.0228	0.0249	0.0051	0.1743	0.008	0.0068	0.054	0.0025	0.1006	0.1151	0.0313	0.0033	0.1108	0.0233	0.009	0.0079	0.0015	0.0022	0.0274	0.0186	0.0328	0.0753	0.026	0.0934	0.0013
2	rs79815087	228484794	0.94	0.389848785336034	0.78	0.928434583535755	0.371577120496086	0.254880141437348	0.0159	0.0233	0.025	0.0051	0.1742	0.008	0.0069	0.0538	0.0026	0.1007	0.1151	0.0312	0.0034	0.1108	0.0232	0.0089	0.008	0.0015	0.0022	0.0273	0.0185	0.0328	0.0754	0.0262	0.0931	0.0013
2	rs59125769	228486391	0.94	0.389848785336034	0.77	1.00421642385407	0.395976700898485	0.259188771051762	0.0159	0.0233	0.025	0.0052	0.1741	0.008	0.007	0.0538	0.0026	0.1007	0.115	0.0312	0.0034	0.1107	0.0232	0.0088	0.008	0.0015	0.0022	0.0273	0.0185	0.0328	0.0755	0.0262	0.093	0.0013
2	rs13425632	228489184	0.94	0.389848785336034	0.77	1.00421642385407	0.420404930870881	0.26512132451297	0.0159	0.0233	0.025	0.0052	0.174	0.0081	0.007	0.0538	0.0027	0.1008	0.115	0.0312	0.0034	0.1106	0.0232	0.0088	0.008	0.0016	0.0022	0.0272	0.0185	0.0328	0.0755	0.0263	0.0929	0.0013
2	rs7561041	228492428	0.94	0.389848785336034	0.77	1.00421642385407	0.423015769333284	0.265235822258844	0.0159	0.0233	0.025	0.0052	0.1741	0.008	0.007	0.0538	0.0027	0.1008	0.115	0.0312	0.0034	0.1106	0.0232	0.0088	0.008	0.0015	0.0023	0.0272	0.0185	0.0328	0.0755	0.0263	0.0929	0.0014
2	rs28739019	228493211	0.94	0.389848785336034	0.76	1.08372498247965	0.405819418909937	0.269022860928365	0.0159	0.0233	0.025	0.0052	0.174	0.008	0.007	0.0537	0.0027	0.1007	0.1149	0.0313	0.0034	0.1106	0.0233	0.0088	0.0081	0.0016	0.0022	0.0273	0.0185	0.0328	0.0755	0.0263	0.0929	0.0014
2	rs13033990	228493990	0.94	0.389848785336034	0.76	1.08372498247965	0.409870545681113	0.268103259406662	0.0159	0.0233	0.025	0.0052	0.1741	0.008	0.007	0.0537	0.0027	0.1007	0.1149	0.0313	0.0034	0.1106	0.0233	0.0088	0.0081	0.0016	0.0022	0.0273	0.0185	0.0328	0.0755	0.0263	0.0929	0.0014
2	rs12621894	228504222	0.93	0.429746626914861	0.76	1.08372498247965	0.401335544416463	0.278969794203787	0.0158	0.0233	0.0251	0.0052	0.1756	0.0079	0.007	0.0537	0.0026	0.1009	0.1148	0.0314	0.0034	0.1106	0.0233	0.0089	0.008	0.0015	0.0022	0.0259	0.0186	0.0328	0.0755	0.0263	0.0925	0.0014
2	rs2396468	228506119	0.93	0.429746626914861	0.76	1.08372498247965	0.379127737897008	0.277226858718505	0.0158	0.0233	0.0251	0.0053	0.1758	0.0079	0.0069	0.0538	0.0026	0.1009	0.1148	0.0315	0.0034	0.1105	0.0233	0.0089	0.008	0.0016	0.0022	0.0259	0.0186	0.0328	0.0755	0.0263	0.0924	0.0014
2	rs6733471	228507079	0.93	0.429746626914861	0.75	1.16700258790913	0.368047490561961	0.274792405041777	0.0158	0.0233	0.0251	0.0053	0.176	0.0079	0.0069	0.0538	0.0026	0.1009	0.1148	0.0315	0.0034	0.1105	0.0232	0.0089	0.0079	0.0015	0.0022	0.0259	0.0186	0.0328	0.0755	0.0263	0.0924	0.0014
2	rs6712596	228509049	0.93	0.429746626914861	0.75	1.16700258790913	0.32765423019948	0.289262050115139	0.0156	0.0234	0.0252	0.0053	0.1764	0.0079	0.007	0.0539	0.0027	0.1008	0.1147	0.0316	0.0034	0.1103	0.0232	0.0089	0.0079	0.0016	0.0022	0.026	0.0186	0.0328	0.0753	0.0263	0.0919	0.0015
2	rs57314974	228515068	0.93	0.429746626914861	0.75	1.16700258790913	0.256252576123899	0.337300945220623	0.0152	0.0238	0.0253	0.0055	0.1774	0.0079	0.0071	0.0539	0.0028	0.1001	0.1144	0.032	0.0036	0.1098	0.0232	0.0092	0.008	0.0019	0.0022	0.0258	0.0185	0.033	0.0752	0.0265	0.0903	0.0018
2	rs35961590	228518052	0.93	0.429746626914861	0.75	1.16700258790913	0.233694169501178	0.359289978226633	0.0151	0.0239	0.0253	0.0056	0.1774	0.008	0.0072	0.0539	0.0028	0.0999	0.1143	0.0321	0.0036	0.1096	0.0232	0.0092	0.0079	0.002	0.0022	0.0257	0.0183	0.033	0.0752	0.0266	0.0901	0.002
2	rs2048814	228518704	0.93	0.429746626914861	0.75	1.16700258790913	0.192095831804923	0.372013357969827	0.0151	0.024	0.0253	0.0056	0.1776	0.0079	0.0072	0.0538	0.0028	0.0999	0.1143	0.032	0.0037	0.1097	0.0232	0.0091	0.0079	0.0021	0.0022	0.0256	0.0182	0.033	0.0753	0.0266	0.0901	0.002
2	rs56006724	228519518	0.93	0.429746626914861	0.75	1.16700258790913	0.176227091368581	0.38677881933423	0.0151	0.0239	0.0252	0.0057	0.1777	0.008	0.0073	0.0538	0.0028	0.0997	0.1143	0.032	0.0038	0.1093	0.0231	0.0091	0.0078	0.0022	0.0023	0.0256	0.0182	0.033	0.0752	0.0268	0.0898	0.0021
2	rs7609459	228520709	0.93	0.429746626914861	0.74	1.25408873140077	0.149368888074165	0.391008492078606	0.0151	0.024	0.0253	0.0057	0.1781	0.008	0.0073	0.0537	0.0028	0.0996	0.1142	0.032	0.0039	0.1092	0.023	0.0092	0.0076	0.0023	0.0023	0.0257	0.0183	0.0329	0.0751	0.027	0.0895	0.0021
2	rs114750705	228523261	0.92	0.472297109457422	0.74	1.25408873140077	0.142204201636266	0.560146194761443	0.0149	0.0245	0.0253	0.0062	0.1774	0.0086	0.0079	0.0537	0.003	0.0979	0.1125	0.0319	0.0046	0.1087	0.0233	0.0096	0.0079	0.0029	0.0026	0.0261	0.019	0.0325	0.0756	0.028	0.0864	0.0027
2	rs6730730	228524110	0.91	0.517562282080777	0.73	1.34502026156262	0.299108252756588	0.840379491980106	0.0146	0.0255	0.0256	0.0069	0.1765	0.0094	0.0088	0.0535	0.0034	0.0959	0.1108	0.0318	0.0055	0.1076	0.0235	0.0102	0.0079	0.0037	0.0029	0.0268	0.0201	0.0322	0.0765	0.0283	0.0828	0.0034
2	rs4321359	228524310	0.91	0.517562282080777	0.73	1.34502026156262	0.393507002264658	0.904381650136621	0.0148	0.0256	0.026	0.007	0.1763	0.0094	0.0089	0.0532	0.0034	0.0956	0.1104	0.0316	0.0058	0.1077	0.0236	0.0102	0.0078	0.0039	0.003	0.0271	0.0201	0.032	0.0767	0.0284	0.0816	0.0036
2	rs7568490	228524407	0.91	0.517562282080777	0.73	1.34502026156262	0.45949848466325	0.918208152918363	0.0148	0.0256	0.0261	0.0071	0.1761	0.0095	0.0089	0.0529	0.0035	0.0957	0.1104	0.0315	0.0059	0.1077	0.0236	0.0102	0.0076	0.004	0.003	0.0272	0.0202	0.0318	0.0769	0.0282	0.0818	0.0036
2	rs2396465	228526100	0.91	0.517562282080777	0.73	1.34502026156262	1.0391711104699	1.36245318938511	0.015	0.0288	0.0261	0.007	0.1734	0.0096	0.0091	0.0511	0.0039	0.0946	0.1099	0.0307	0.0063	0.1084	0.0233	0.0101	0.0079	0.0052	0.003	0.0282	0.0208	0.0305	0.0763	0.0285	0.0817	0.0043
2	rs12477609	228526255	0.91	0.517562282080777	0.73	1.34502026156262	1.08853907371604	1.40400158519531	0.015	0.029	0.0258	0.007	0.1732	0.0096	0.0091	0.051	0.004	0.0945	0.1099	0.0307	0.0063	0.1083	0.0234	0.0101	0.0079	0.0053	0.003	0.0283	0.0212	0.0304	0.0762	0.0285	0.0817	0.0043
2	rs76150693	228526473	0.91	0.517562282080777	0.73	1.34502026156262	1.11378992031293	1.43380359881637	0.015	0.0291	0.0258	0.0071	0.173	0.0096	0.0092	0.051	0.004	0.0945	0.1098	0.0307	0.0063	0.1082	0.0234	0.0101	0.0079	0.0053	0.003	0.0283	0.0213	0.0305	0.0761	0.0285	0.0817	0.0044
2	rs17437203	228528092	0.91	0.517562282080777	0.72	1.43983156847461	1.24942914830822	1.55365169904337	0.0151	0.0295	0.0259	0.0072	0.1724	0.0097	0.0092	0.0509	0.0041	0.0943	0.11	0.0305	0.0063	0.1079	0.0234	0.0101	0.0079	0.0054	0.003	0.0282	0.0215	0.0306	0.0762	0.0287	0.0814	0.0045
2	rs10933202	228530307	0.9	0.565600701999265	0.72	1.43983156847461	1.36520432273471	1.64284815124137	0.0151	0.0299	0.0261	0.0072	0.1715	0.0098	0.0092	0.0508	0.0041	0.094	0.11	0.0302	0.0063	0.1071	0.0233	0.0102	0.0079	0.0056	0.0031	0.0283	0.0217	0.0308	0.0765	0.0286	0.0818	0.0046
2	rs10169147	228531214	0.9	0.565600701999265	0.72	1.43983156847461	1.39929768012893	1.67775762018784	0.0152	0.03	0.0261	0.0072	0.171	0.0099	0.0093	0.0511	0.0042	0.0938	0.1103	0.0299	0.0063	0.1069	0.0233	0.0101	0.008	0.0057	0.0031	0.0285	0.0218	0.0308	0.0763	0.0283	0.082	0.0046
2	rs76089740	228537236	0.9	0.565600701999265	0.72	1.43983156847461	1.51077718538601	1.75335497298382	0.0154	0.0302	0.0263	0.0075	0.1702	0.0095	0.0093	0.0506	0.0042	0.0936	0.1112	0.0289	0.0065	0.1062	0.0232	0.01	0.0079	0.0061	0.0032	0.029	0.0221	0.0305	0.0774	0.0276	0.0823	0.0047
2	rs13383658	228537398	0.9	0.565600701999265	0.72	1.43983156847461	1.51611565775472	1.77466578595702	0.0155	0.0302	0.0265	0.0074	0.17	0.0095	0.0093	0.0506	0.0042	0.0935	0.1113	0.0289	0.0065	0.1063	0.0231	0.0099	0.0079	0.0061	0.0033	0.029	0.022	0.0305	0.0773	0.0277	0.0822	0.0047
2	rs11673752	228541986	0.9	0.565600701999265	0.72	1.43983156847461	1.54331626989624	1.77166944184198	0.0155	0.0302	0.0265	0.0074	0.1703	0.0095	0.0093	0.0506	0.0042	0.0936	0.1113	0.0289	0.0066	0.1063	0.0232	0.0099	0.0079	0.0061	0.0033	0.0289	0.022	0.0305	0.0772	0.0277	0.0819	0.0047
2	rs13025803	228552709	0.9	0.565600701999265	0.72	1.43983156847461	1.56905847268109	1.77607608487513	0.0155	0.0302	0.0265	0.0074	0.1703	0.0095	0.0093	0.0507	0.0042	0.0936	0.1114	0.0288	0.0065	0.1062	0.0233	0.0099	0.0079	0.0062	0.0033	0.0289	0.022	0.0305	0.0773	0.0277	0.0817	0.0047
2	rs73997321	228553070	0.9	0.565600701999265	0.72	1.43983156847461	1.57692351000304	1.77942619674516	0.0155	0.0303	0.0265	0.0074	0.1704	0.0095	0.0093	0.0507	0.0042	0.0936	0.1114	0.0288	0.0065	0.1061	0.0233	0.0099	0.0079	0.0062	0.0032	0.0289	0.022	0.0305	0.0772	0.0277	0.0817	0.0047
2	rs34507036	228560728	0.9	0.565600701999265	0.72	1.43983156847461	1.55164273508166	1.83350530652888	0.0155	0.0303	0.0264	0.0074	0.1702	0.0095	0.0093	0.0506	0.0042	0.0937	0.1115	0.0287	0.0065	0.1061	0.0233	0.0099	0.0079	0.0062	0.0032	0.0289	0.022	0.0305	0.0772	0.0275	0.0817	0.0047
2	rs932134	228567907	0.89	0.616467558766813	0.72	1.43983156847461	1.42531921618437	1.75212326815276	0.0145	0.0322	0.0259	0.008	0.1645	0.0095	0.0092	0.0505	0.0038	0.096	0.1163	0.0277	0.0057	0.1066	0.0239	0.01	0.0081	0.0069	0.0029	0.0298	0.0241	0.0303	0.0752	0.0257	0.0814	0.0047
2	Affx-19356440	228574875	0.87	0.726891327677376	0.72	1.43983156847461	1.21288837538768	1.25076008922328	0.0136	0.0338	0.0267	0.0078	0.1622	0.0086	0.0083	0.0513	0.0027	0.0966	0.123	0.0263	0.0044	0.1082	0.0237	0.0094	0.0075	0.0067	0.0023	0.0302	0.0272	0.0292	0.0755	0.0233	0.0807	0.0039
2	rs77821194	228576366	0.87	0.726891327677376	0.72	1.43983156847461	1.18585130080464	1.21732867484871	0.0136	0.0338	0.0266	0.0079	0.1618	0.0086	0.0083	0.0512	0.0027	0.0966	0.1228	0.0263	0.0044	0.1082	0.0237	0.0094	0.0076	0.0067	0.0023	0.0303	0.0272	0.0292	0.0761	0.0234	0.0806	0.0039
2	rs7558660	228577758	0.87	0.726891327677376	0.72	1.43983156847461	1.16588953802596	1.19314572395321	0.0135	0.0338	0.0267	0.008	0.1614	0.0086	0.0084	0.0512	0.0027	0.0966	0.1228	0.0263	0.0044	0.1083	0.0237	0.0095	0.0077	0.0067	0.0023	0.0303	0.0272	0.0292	0.0762	0.0235	0.0806	0.0038
2	rs58639885	228578328	0.87	0.726891327677376	0.72	1.43983156847461	1.18208691278808	1.18290239274874	0.0135	0.0338	0.0268	0.008	0.1616	0.0086	0.0084	0.0512	0.0027	0.0964	0.1229	0.0263	0.0044	0.1082	0.0237	0.0095	0.0077	0.0067	0.0023	0.0303	0.0273	0.0292	0.0763	0.0234	0.0805	0.0038
2	rs1012868	228578681	0.87	0.726891327677376	0.72	1.43983156847461	1.29245851270161	1.20406711055889	0.0136	0.0338	0.0268	0.008	0.1616	0.0086	0.0084	0.0511	0.0027	0.0964	0.1228	0.0263	0.0043	0.1081	0.0237	0.0095	0.0077	0.0067	0.0023	0.0304	0.0273	0.0291	0.0763	0.0234	0.0805	0.0039
2	rs1819	228579279	0.87	0.726891327677376	0.72	1.43983156847461	1.31915468114015	1.18306748278748	0.0135	0.0339	0.0268	0.008	0.1618	0.0086	0.0083	0.0511	0.0027	0.0964	0.1228	0.0263	0.0043	0.1081	0.0236	0.0095	0.0077	0.0067	0.0023	0.0304	0.0273	0.029	0.0764	0.0233	0.0804	0.0039
2	rs77539316	228580910	0.87	0.726891327677376	0.72	1.43983156847461	1.32797141021514	1.19331106763637	0.0135	0.034	0.0268	0.008	0.1619	0.0086	0.0083	0.0511	0.0027	0.0964	0.123	0.0264	0.0043	0.108	0.0236	0.0096	0.0077	0.0067	0.0023	0.0305	0.0273	0.0289	0.0764	0.0232	0.0805	0.0039
2	rs2396492	228586517	0.87	0.726891327677376	0.72	1.43983156847461	1.31915468114015	1.13651348702767	0.0136	0.0342	0.0268	0.008	0.1621	0.0085	0.0083	0.0512	0.0026	0.0963	0.1233	0.0264	0.0042	0.108	0.0235	0.0096	0.0077	0.0067	0.0022	0.0306	0.0273	0.0287	0.0764	0.023	0.0806	0.0038
2	rs4972921	228589987	0.87	0.726891327677376	0.72	1.43983156847461	1.20150947216151	1.05559920334799	0.0136	0.0343	0.0266	0.0079	0.1628	0.0085	0.0083	0.052	0.0026	0.0964	0.1236	0.0264	0.0041	0.1079	0.0235	0.0096	0.0076	0.0065	0.0021	0.0306	0.0273	0.0283	0.076	0.0225	0.0809	0.0037
2	rs7594413	228590850	0.87	0.726891327677376	0.72	1.43983156847461	1.22775235541121	1.0338154158564	0.0136	0.0344	0.0266	0.0079	0.1629	0.0085	0.0082	0.0522	0.0025	0.0965	0.1237	0.0263	0.0041	0.1079	0.0234	0.0097	0.0075	0.0065	0.0021	0.0306	0.0273	0.0282	0.0759	0.0224	0.081	0.0036
2	rs34816041	228593556	0.87	0.726891327677376	0.72	1.43983156847461	1.14606087827074	0.942030294043294	0.0136	0.0345	0.0268	0.0079	0.1638	0.0084	0.0082	0.0527	0.0024	0.0958	0.1246	0.0263	0.0038	0.1081	0.0233	0.0097	0.0075	0.0063	0.0019	0.0306	0.0271	0.0278	0.0759	0.0219	0.0813	0.0032
2	rs115635795	228594811	0.87	0.726891327677376	0.72	1.43983156847461	1.0711865613095	0.87124816827015	0.0134	0.0347	0.027	0.0079	0.1641	0.0084	0.0082	0.053	0.0022	0.0958	0.1252	0.0263	0.0036	0.1081	0.0233	0.0098	0.0074	0.0062	0.0019	0.0306	0.027	0.0275	0.076	0.0216	0.0816	0.0029
2	rs1995629	228595308	0.87	0.726891327677376	0.72	1.43983156847461	1.04257323977226	0.850436881732048	0.0134	0.0348	0.027	0.0079	0.1643	0.0084	0.0082	0.0531	0.0022	0.0958	0.1254	0.0262	0.0036	0.1081	0.0233	0.0098	0.0074	0.0061	0.0018	0.0307	0.0269	0.0274	0.0761	0.0215	0.0816	0.0029
2	rs7557339	228595557	0.87	0.726891327677376	0.72	1.43983156847461	1.0509668291282	0.850746732946416	0.0134	0.0348	0.027	0.0079	0.1643	0.0083	0.0082	0.0531	0.0022	0.0957	0.1255	0.0263	0.0036	0.1081	0.0233	0.0098	0.0074	0.0062	0.0018	0.0306	0.0268	0.0272	0.0763	0.0215	0.0815	0.0028
2	rs116711959	228601482	0.87	0.726891327677376	0.72	1.43983156847461	1.06396002349725	0.802851085256366	0.0135	0.0352	0.027	0.0078	0.1642	0.0081	0.0081	0.0535	0.0022	0.0963	0.1257	0.0262	0.0034	0.1084	0.0231	0.0096	0.0072	0.006	0.0017	0.0306	0.0267	0.0269	0.0762	0.0211	0.0823	0.0027
2	rs74627819	228604597	0.87	0.726891327677376	0.72	1.43983156847461	1.05079168583383	0.791083833078627	0.0135	0.0353	0.0269	0.0078	0.1642	0.008	0.0081	0.0535	0.0021	0.0967	0.1259	0.0262	0.0033	0.1085	0.023	0.0095	0.0072	0.006	0.0017	0.0306	0.0267	0.0268	0.0761	0.021	0.0826	0.0026
2	rs16823876	228605191	0.87	0.726891327677376	0.72	1.43983156847461	1.07162783867753	0.78331041361485	0.0135	0.0354	0.0269	0.0077	0.1642	0.008	0.0081	0.0536	0.0021	0.0968	0.126	0.0261	0.0033	0.1085	0.023	0.0095	0.0072	0.006	0.0017	0.0306	0.0267	0.0268	0.0761	0.0209	0.0827	0.0026
2	rs11679815	228607404	0.87	0.726891327677376	0.72	1.43983156847461	1.07586780763529	0.730717337829811	0.0134	0.0355	0.0269	0.0076	0.1648	0.0077	0.0079	0.0541	0.0021	0.097	0.1263	0.0261	0.0032	0.1091	0.0228	0.0093	0.0071	0.0061	0.0017	0.0305	0.0265	0.0267	0.0757	0.0206	0.0828	0.0026
2	rs116770714	228609069	0.87	0.726891327677376	0.72	1.43983156847461	1.06255225860325	0.725172940284518	0.0134	0.0355	0.0269	0.0076	0.1648	0.0077	0.0079	0.0541	0.0021	0.0971	0.1263	0.0261	0.0031	0.1091	0.0227	0.0093	0.007	0.006	0.0016	0.0305	0.0265	0.0267	0.0757	0.0206	0.0828	0.0026
2	rs80097019	228609394	0.87	0.726891327677376	0.72	1.43983156847461	1.06396002349725	0.728318615754113	0.0135	0.0355	0.0269	0.0076	0.1648	0.0077	0.0079	0.0541	0.0021	0.0971	0.1263	0.0261	0.0031	0.1091	0.0227	0.0093	0.007	0.006	0.0016	0.0305	0.0265	0.0267	0.0757	0.0205	0.0828	0.0026
2	rs12694750	228611088	0.87	0.726891327677376	0.72	1.43983156847461	1.04152595216943	0.725921637495416	0.0135	0.0356	0.0271	0.0075	0.1644	0.0077	0.0078	0.0542	0.0021	0.0972	0.1266	0.0261	0.0031	0.1095	0.0226	0.0092	0.0069	0.006	0.0016	0.0305	0.0264	0.0267	0.0758	0.0204	0.0827	0.0025
2	rs10187394	228612325	0.87	0.726891327677376	0.72	1.43983156847461	1.07083359189967	0.598235415166362	0.0136	0.036	0.0272	0.0069	0.1672	0.0071	0.0073	0.0546	0.0021	0.0984	0.1279	0.0252	0.0028	0.1107	0.0224	0.0084	0.006	0.0057	0.0016	0.0312	0.0259	0.0267	0.0743	0.0195	0.0832	0.0023
2	rs11884569	228613070	0.87	0.726891327677376	0.72	1.43983156847461	1.02240125683809	0.493510723174862	0.0134	0.0362	0.0273	0.0066	0.1685	0.0067	0.0069	0.0546	0.0021	0.099	0.1287	0.025	0.0026	0.1113	0.022	0.0079	0.0056	0.0056	0.0017	0.0313	0.0253	0.0264	0.0743	0.0192	0.0836	0.0022
2	rs116057989	228614900	0.87	0.726891327677376	0.72	1.43983156847461	0.972251556432931	0.509556725914749	0.0131	0.0366	0.0275	0.0058	0.1706	0.0058	0.0062	0.0548	0.0021	0.1004	0.1301	0.025	0.0024	0.1125	0.0212	0.0068	0.0049	0.0052	0.0018	0.0315	0.0243	0.0257	0.0747	0.0185	0.0845	0.0019
2	rs2396483	228618764	0.86	0.78654304280128	0.72	1.43983156847461	0.787503893466287	0.488327532078867	0.013	0.0368	0.0275	0.0055	0.1716	0.0053	0.0059	0.055	0.0021	0.1011	0.1308	0.025	0.0024	0.113	0.0208	0.0063	0.0046	0.005	0.0019	0.0316	0.0239	0.0254	0.075	0.0182	0.0848	0.0019
2	rs7557720	228620066	0.86	0.78654304280128	0.72	1.43983156847461	0.771124479116154	0.469354217380389	0.013	0.0368	0.0275	0.0055	0.1716	0.0053	0.0059	0.055	0.0021	0.1011	0.1308	0.025	0.0024	0.113	0.0208	0.0063	0.0046	0.005	0.0019	0.0316	0.0239	0.0255	0.075	0.0182	0.0847	0.0019
2	rs1506564	228622225	0.86	0.78654304280128	0.72	1.43983156847461	0.759091207088758	0.437557216572994	0.013	0.0368	0.0276	0.0054	0.1717	0.0053	0.0059	0.055	0.0021	0.1011	0.1308	0.0249	0.0024	0.1131	0.0208	0.0063	0.0046	0.005	0.0019	0.0316	0.0239	0.0254	0.075	0.0182	0.0847	0.0019
2	rs6436737	228623223	0.86	0.78654304280128	0.72	1.43983156847461	0.773664261427992	0.444188180337786	0.013	0.0368	0.0275	0.0055	0.1716	0.0053	0.0059	0.055	0.0021	0.1012	0.1308	0.0249	0.0024	0.1131	0.0208	0.0063	0.0046	0.005	0.0019	0.0316	0.0239	0.0254	0.075	0.0182	0.0847	0.0019
2	rs76058325	228624416	0.86	0.78654304280128	0.72	1.43983156847461	0.779990968666157	0.458734739358722	0.013	0.0368	0.0275	0.0055	0.1717	0.0053	0.0059	0.055	0.0021	0.1012	0.1307	0.0249	0.0024	0.1131	0.0208	0.0063	0.0046	0.005	0.0019	0.0316	0.0239	0.0254	0.075	0.0182	0.0847	0.0019
2	rs2396489	228631890	0.86	0.78654304280128	0.72	1.43983156847461	0.802075550906653	0.450311986356256	0.013	0.0368	0.0275	0.0054	0.1718	0.0053	0.0058	0.0551	0.0021	0.1014	0.1307	0.0249	0.0024	0.1131	0.0207	0.0063	0.0046	0.005	0.0019	0.0317	0.0238	0.0253	0.0751	0.0181	0.0846	0.0018
2	rs60757036	228636156	0.86	0.78654304280128	0.72	1.43983156847461	0.824584143278241	0.454050353167026	0.013	0.0367	0.0275	0.0053	0.1722	0.0053	0.0057	0.0554	0.0021	0.1016	0.1308	0.0249	0.0025	0.113	0.0205	0.0063	0.0045	0.005	0.0019	0.0319	0.0236	0.0251	0.0751	0.0181	0.0846	0.0018
2	rs72960514	228639941	0.86	0.78654304280128	0.72	1.43983156847461	0.921152085209423	0.393963971887036	0.013	0.0367	0.0272	0.0049	0.1737	0.005	0.0052	0.0564	0.002	0.1025	0.1308	0.0248	0.0025	0.1133	0.0198	0.0064	0.0041	0.005	0.002	0.0322	0.0227	0.0244	0.0756	0.0177	0.0848	0.0017
2	rs13008251	228640442	0.86	0.78654304280128	0.72	1.43983156847461	0.896649329427962	0.359039301528281	0.013	0.0367	0.0272	0.0049	0.1738	0.005	0.0052	0.0565	0.002	0.1025	0.1308	0.0248	0.0025	0.1133	0.0198	0.0064	0.0041	0.005	0.002	0.0322	0.0227	0.0243	0.0756	0.0177	0.0848	0.0017
2	rs58936307	228643872	0.86	0.78654304280128	0.72	1.43983156847461	0.850164663494263	0.320924657666739	0.0129	0.0367	0.0272	0.0048	0.1739	0.005	0.0051	0.0565	0.002	0.1027	0.1308	0.0248	0.0025	0.1133	0.0198	0.0064	0.0041	0.005	0.002	0.0322	0.0226	0.0243	0.0756	0.0177	0.0848	0.0017
2	rs17246648	228649931	0.86	0.78654304280128	0.72	1.43983156847461	0.775899193073103	0.286561054103229	0.0132	0.0365	0.027	0.0045	0.1746	0.0049	0.005	0.0571	0.0019	0.1034	0.1306	0.0249	0.0025	0.113	0.0194	0.0064	0.0039	0.005	0.0019	0.0323	0.0222	0.024	0.0762	0.0176	0.085	0.0018
2	rs76356205	228650243	0.86	0.78654304280128	0.72	1.43983156847461	0.769202824946754	0.280832618230808	0.0132	0.0365	0.027	0.0045	0.1746	0.0049	0.005	0.0571	0.0019	0.1034	0.1306	0.0249	0.0025	0.113	0.0194	0.0064	0.0039	0.005	0.0019	0.0323	0.0222	0.024	0.0762	0.0176	0.085	0.0018
2	rs16823909	228651554	0.86	0.78654304280128	0.72	1.43983156847461	0.749569812222718	0.282232227848496	0.0132	0.0365	0.027	0.0044	0.1746	0.0049	0.005	0.0571	0.0019	0.1034	0.1306	0.0249	0.0025	0.113	0.0194	0.0064	0.0039	0.005	0.0019	0.0323	0.0222	0.0241	0.0762	0.0176	0.085	0.0018
2	rs17246885	228653239	0.86	0.78654304280128	0.72	1.43983156847461	0.724238568070745	0.273404264652528	0.0132	0.0365	0.027	0.0044	0.1746	0.0049	0.005	0.0571	0.0018	0.1035	0.1306	0.0249	0.0025	0.113	0.0194	0.0064	0.0039	0.005	0.0019	0.0323	0.0221	0.024	0.0763	0.0175	0.085	0.0018
2	rs7604823	228654932	0.86	0.78654304280128	0.72	1.43983156847461	0.708231822295094	0.264205897450998	0.0132	0.0365	0.027	0.0044	0.1746	0.0049	0.005	0.0572	0.0018	0.1035	0.1307	0.0249	0.0025	0.113	0.0194	0.0064	0.0039	0.0049	0.0019	0.0324	0.0221	0.024	0.0763	0.0175	0.0851	0.0018
2	rs77872799	228657511	0.86	0.78654304280128	0.72	1.43983156847461	0.703202322096181	0.257258421026637	0.0132	0.0365	0.027	0.0044	0.1746	0.0049	0.005	0.0572	0.0018	0.1034	0.1307	0.0249	0.0025	0.113	0.0194	0.0064	0.0039	0.0049	0.0019	0.0324	0.0221	0.024	0.0763	0.0175	0.0851	0.0018
2	rs76424756	228657978	0.86	0.78654304280128	0.72	1.43983156847461	0.701726095474958	0.253750074403435	0.0132	0.0365	0.027	0.0044	0.1746	0.0049	0.005	0.0572	0.0018	0.1034	0.1307	0.0249	0.0025	0.113	0.0194	0.0064	0.0039	0.0049	0.0019	0.0324	0.0221	0.024	0.0763	0.0175	0.0851	0.0018
2	rs76941740	228658830	0.86	0.78654304280128	0.72	1.43983156847461	0.700030144367196	0.251269512319485	0.0132	0.0365	0.027	0.0044	0.1746	0.0049	0.0051	0.0572	0.0018	0.1034	0.1307	0.0249	0.0025	0.113	0.0194	0.0065	0.0039	0.0049	0.0019	0.0324	0.0221	0.024	0.0763	0.0175	0.0851	0.0018
2	rs116402703	228662474	0.86	0.78654304280128	0.72	1.43983156847461	0.714689853133192	0.253975961160629	0.0132	0.0364	0.027	0.0044	0.1746	0.0049	0.0051	0.0572	0.0018	0.1034	0.1306	0.0249	0.0025	0.113	0.0194	0.0065	0.0039	0.005	0.0019	0.0324	0.022	0.0241	0.0763	0.0174	0.0852	0.0018
2	rs75569007	228663692	0.86	0.78654304280128	0.72	1.43983156847461	0.715954806439759	0.249245701260408	0.0132	0.0364	0.027	0.0044	0.1746	0.0049	0.0051	0.0572	0.0018	0.1034	0.1306	0.0249	0.0025	0.113	0.0194	0.0065	0.0039	0.005	0.0019	0.0324	0.022	0.0241	0.0763	0.0174	0.0852	0.0018
2	rs10177876	228664003	0.86	0.78654304280128	0.73	1.34502026156262	0.714020573844399	0.24902115352477	0.0132	0.0364	0.027	0.0044	0.1746	0.0049	0.0051	0.0572	0.0018	0.1034	0.1306	0.0249	0.0025	0.113	0.0194	0.0065	0.0039	0.005	0.0019	0.0324	0.022	0.0241	0.0763	0.0174	0.0852	0.0018
2	rs2037596	228667258	0.85	0.849213100564478	0.72	1.43983156847461	0.348389772179281	0.234014448019754	0.0137	0.036	0.0259	0.0044	0.1744	0.0053	0.0055	0.0582	0.0018	0.104	0.1298	0.0256	0.0022	0.1125	0.0182	0.0066	0.0045	0.0046	0.002	0.033	0.0211	0.024	0.0768	0.0169	0.0858	0.002
2	rs78012012	228669066	0.85	0.849213100564478	0.73	1.34502026156262	0.310203527067266	0.232036267690517	0.0138	0.036	0.0256	0.0045	0.1743	0.0054	0.0055	0.0585	0.0018	0.1041	0.1298	0.0258	0.0022	0.1127	0.0181	0.0065	0.0045	0.0044	0.0019	0.0332	0.0211	0.024	0.0767	0.0167	0.0856	0.002
2	rs116282048	228669087	0.85	0.849213100564478	0.73	1.34502026156262	0.312687097702785	0.232804915938675	0.0138	0.036	0.0256	0.0045	0.1743	0.0054	0.0055	0.0585	0.0018	0.1041	0.1298	0.0258	0.0022	0.1127	0.018	0.0065	0.0045	0.0044	0.0019	0.0332	0.0211	0.024	0.0767	0.0167	0.0856	0.002
2	rs1827924	228669735	0.85	0.849213100564478	0.73	1.34502026156262	0.270371565526841	0.232146024310052	0.0139	0.036	0.0255	0.0045	0.1742	0.0055	0.0055	0.0587	0.0018	0.1041	0.1299	0.026	0.0021	0.1127	0.018	0.0065	0.0045	0.0043	0.0019	0.0333	0.0211	0.024	0.0767	0.0166	0.0856	0.002
2	rs59256568	228670131	0.85	0.849213100564478	0.73	1.34502026156262	0.273050132417209	0.245101988245849	0.0139	0.0361	0.0255	0.0045	0.1738	0.0055	0.0055	0.0589	0.0018	0.1038	0.1304	0.0261	0.0021	0.1127	0.0178	0.0065	0.0046	0.0043	0.0019	0.0332	0.021	0.0239	0.0767	0.0165	0.0858	0.002
2	rs7574953	228670387	0.85	0.849213100564478	0.73	1.34502026156262	0.253887494222109	0.241647298718266	0.0139	0.0361	0.0255	0.0044	0.1736	0.0055	0.0055	0.0591	0.0018	0.1035	0.1306	0.0263	0.0021	0.1127	0.0175	0.0065	0.0046	0.0043	0.0018	0.0333	0.021	0.0238	0.0767	0.0166	0.086	0.002
2	rs11694155	228671423	0.85	0.849213100564478	0.73	1.34502026156262	0.230516694975603	0.227441694554752	0.0139	0.0361	0.0256	0.0045	0.1731	0.0056	0.0055	0.0596	0.0018	0.1034	0.1306	0.0265	0.0021	0.1128	0.0171	0.0064	0.0047	0.0042	0.0018	0.0332	0.0209	0.024	0.0766	0.0167	0.0862	0.0019
2	rs116823265	228676208	0.85	0.849213100564478	0.73	1.34502026156262	0.172159329175839	0.209578943971884	0.014	0.036	0.026	0.0047	0.1716	0.0061	0.0059	0.0608	0.0017	0.1026	0.1293	0.0273	0.002	0.1127	0.0171	0.0062	0.0053	0.0041	0.0017	0.0334	0.0198	0.0248	0.0766	0.0174	0.086	0.0017
2	rs62190005	228676922	0.84	0.914942008907111	0.73	1.34502026156262	0.161523848132768	0.205769121028153	0.014	0.036	0.026	0.0047	0.1714	0.0061	0.0059	0.0609	0.0017	0.1026	0.1292	0.0275	0.0019	0.1127	0.0171	0.0062	0.0053	0.0041	0.0017	0.0334	0.0198	0.0248	0.0766	0.0175	0.086	0.0017
2	rs6749704	228677842	0.84	0.914942008907111	0.73	1.34502026156262	0.159464759110186	0.20798869413567	0.014	0.036	0.026	0.0047	0.1715	0.0061	0.0059	0.0609	0.0017	0.1025	0.1292	0.0275	0.0019	0.1127	0.017	0.0062	0.0053	0.0041	0.0017	0.0334	0.0197	0.0248	0.0766	0.0175	0.086	0.0017
2	rs57063801	228682696	0.84	0.914942008907111	0.73	1.34502026156262	0.147664217270772	0.181586430193499	0.014	0.036	0.026	0.0047	0.1714	0.0061	0.0059	0.061	0.0016	0.1023	0.1292	0.0281	0.0019	0.1128	0.0173	0.0061	0.0053	0.004	0.0017	0.0334	0.0196	0.0248	0.0766	0.0175	0.086	0.0016
2	rs73994540	228684223	0.84	0.914942008907111	0.73	1.34502026156262	0.144257484756205	0.180071620677622	0.014	0.036	0.026	0.0047	0.1715	0.0061	0.0059	0.061	0.0016	0.1023	0.1292	0.0281	0.0019	0.1128	0.0173	0.0061	0.0053	0.004	0.0017	0.0334	0.0196	0.0248	0.0766	0.0175	0.0859	0.0017
2	rs940339	228685262	0.84	0.914942008907111	0.73	1.34502026156262	0.144450880647189	0.177255701343504	0.014	0.036	0.026	0.0047	0.1715	0.0061	0.0059	0.061	0.0015	0.1023	0.1292	0.0281	0.0019	0.1128	0.0173	0.0061	0.0053	0.0039	0.0017	0.0334	0.0196	0.0248	0.0766	0.0175	0.086	0.0016
2	rs73994542	228691267	0.83	0.983767787599247	0.73	1.34502026156262	0.114199877634931	0.184222407867754	0.0141	0.0353	0.0264	0.005	0.1697	0.0066	0.0062	0.0629	0.0015	0.1023	0.1257	0.0297	0.0021	0.1135	0.0175	0.006	0.0061	0.0037	0.0018	0.0334	0.0176	0.0251	0.0776	0.0184	0.0852	0.0016
2	rs75152445	228691456	0.83	0.983767787599247	0.73	1.34502026156262	0.11898677620333	0.182193574875921	0.0141	0.0354	0.0264	0.0051	0.1696	0.0066	0.0062	0.0629	0.0015	0.1024	0.1253	0.0298	0.0021	0.1135	0.0175	0.006	0.0061	0.0036	0.0018	0.0333	0.0174	0.0252	0.0776	0.0185	0.0852	0.0016
2	rs12618543	228692014	0.83	0.983767787599247	0.73	1.34502026156262	0.113920404413831	0.182396111102832	0.0142	0.0355	0.0265	0.0052	0.1692	0.0066	0.0062	0.0631	0.0015	0.1029	0.1242	0.0304	0.0021	0.1138	0.0173	0.006	0.0062	0.0033	0.0019	0.0331	0.0168	0.0258	0.0776	0.0188	0.0853	0.0016
2	rs34019692	228692175	0.83	0.983767787599247	0.73	1.34502026156262	0.120079738429577	0.182497408189411	0.0142	0.0356	0.0265	0.0052	0.1693	0.0065	0.0062	0.0632	0.0015	0.1028	0.1241	0.0304	0.0021	0.1139	0.0173	0.0059	0.0061	0.0033	0.0019	0.0331	0.0166	0.0259	0.0777	0.0188	0.0853	0.0016
2	rs72960575	228692431	0.83	0.983767787599247	0.73	1.34502026156262	0.129889307400137	0.185239708348714	0.0141	0.0356	0.0265	0.0051	0.1693	0.0064	0.0062	0.0633	0.0015	0.1029	0.1239	0.0306	0.0021	0.1141	0.0173	0.0058	0.0061	0.0033	0.0019	0.0331	0.0163	0.0261	0.0778	0.019	0.0851	0.0015
2	rs115004045	228698520	0.82	1.05572611347058	0.73	1.34502026156262	0.186993702266257	0.176253736723342	0.014	0.0356	0.0265	0.005	0.1696	0.006	0.0062	0.0634	0.0015	0.1034	0.1231	0.0311	0.0022	0.1147	0.017	0.0053	0.0061	0.0033	0.0021	0.0331	0.015	0.0266	0.0784	0.0194	0.085	0.0015
2	rs75181292	228711598	0.82	1.05572611347058	0.73	1.34502026156262	0.189818507204639	0.176053579771191	0.014	0.0356	0.0265	0.005	0.1695	0.0059	0.0062	0.0634	0.0015	0.1034	0.1231	0.0311	0.0022	0.1148	0.017	0.0053	0.0061	0.0033	0.0021	0.0331	0.015	0.0266	0.0784	0.0194	0.085	0.0015
2	rs7591163	228715375	0.82	1.05572611347058	0.73	1.34502026156262	0.190348493192319	0.176053579771191	0.014	0.0356	0.0265	0.005	0.1695	0.0059	0.0062	0.0634	0.0015	0.1034	0.1231	0.0311	0.0022	0.1148	0.017	0.0052	0.0061	0.0033	0.0021	0.0331	0.0151	0.0266	0.0784	0.0194	0.085	0.0015
2	rs113088739	228722658	0.82	1.05572611347058	0.73	1.34502026156262	0.192934743683564	0.176554119740517	0.014	0.0357	0.0265	0.005	0.1695	0.0059	0.0062	0.0635	0.0015	0.1035	0.1229	0.0311	0.0022	0.1148	0.017	0.0052	0.006	0.0033	0.0021	0.0332	0.0152	0.0267	0.0783	0.0194	0.085	0.0015
2	rs116407640	228728714	0.82	1.05572611347058	0.73	1.34502026156262	0.196272719568835	0.17997078875918	0.014	0.0358	0.0265	0.005	0.1694	0.0059	0.0062	0.0635	0.0015	0.1035	0.1227	0.0311	0.0022	0.1148	0.0169	0.0052	0.006	0.0032	0.0021	0.0332	0.0153	0.0268	0.0784	0.0195	0.085	0.0015
2	rs11891196	228730190	0.82	1.05572611347058	0.73	1.34502026156262	0.194925929088079	0.179366206051201	0.014	0.0357	0.0265	0.005	0.1694	0.0059	0.0062	0.0635	0.0015	0.1035	0.1227	0.0311	0.0022	0.1148	0.0169	0.0052	0.006	0.0032	0.0021	0.0332	0.0153	0.0268	0.0784	0.0195	0.085	0.0015
2	rs74953232	228735035	0.82	1.05572611347058	0.73	1.34502026156262	0.197121978784092	0.190046572713624	0.014	0.0357	0.0265	0.005	0.1692	0.0059	0.0062	0.0635	0.0016	0.1035	0.1227	0.0311	0.0022	0.1148	0.0169	0.0051	0.006	0.0032	0.0021	0.0332	0.0154	0.0268	0.0786	0.0195	0.085	0.0015
2	rs13020272	228735183	0.82	1.05572611347058	0.73	1.34502026156262	0.197857110291727	0.190149301540982	0.014	0.0357	0.0265	0.005	0.1692	0.0059	0.0062	0.0635	0.0016	0.1035	0.1227	0.0311	0.0022	0.1148	0.0169	0.0051	0.006	0.0032	0.0021	0.0332	0.0154	0.0269	0.0786	0.0194	0.085	0.0015
2	rs112039752	228735777	0.82	1.05572611347058	0.73	1.34502026156262	0.197315283452722	0.190046572713624	0.014	0.0357	0.0265	0.005	0.1692	0.0059	0.0062	0.0635	0.0016	0.1035	0.1227	0.0311	0.0022	0.1148	0.0169	0.0051	0.006	0.0032	0.0021	0.0332	0.0154	0.0269	0.0786	0.0195	0.085	0.0015
2	rs56359270	228736826	0.82	1.05572611347058	0.73	1.34502026156262	0.197044687115604	0.190971810947648	0.014	0.0357	0.0265	0.005	0.1692	0.0059	0.0062	0.0635	0.0016	0.1035	0.1227	0.0311	0.0022	0.1147	0.017	0.0051	0.006	0.0032	0.0021	0.0332	0.0154	0.0269	0.0786	0.0195	0.0849	0.0015
2	rs77309642	228749847	0.82	1.05572611347058	0.73	1.34502026156262	0.191639123903327	0.186360950243274	0.0141	0.0357	0.0265	0.005	0.1692	0.0059	0.0062	0.0634	0.0016	0.1035	0.1227	0.0311	0.0022	0.1148	0.017	0.0052	0.006	0.0032	0.0021	0.0331	0.0154	0.0269	0.0784	0.0195	0.0852	0.0015
2	rs1625487	228751060	0.82	1.05572611347058	0.73	1.34502026156262	0.191981596566977	0.186565060719387	0.0141	0.0357	0.0265	0.005	0.1692	0.0059	0.0062	0.0634	0.0016	0.1035	0.1227	0.0311	0.0022	0.1147	0.017	0.0052	0.006	0.0032	0.0021	0.0331	0.0154	0.0269	0.0784	0.0195	0.0852	0.0015
2	rs116625113	228755065	0.82	1.05572611347058	0.73	1.34502026156262	0.194695581438275	0.187995967475814	0.0141	0.0357	0.0265	0.005	0.1691	0.0059	0.0062	0.0634	0.0016	0.1036	0.1227	0.0311	0.0022	0.1147	0.017	0.0052	0.006	0.0032	0.0021	0.0331	0.0153	0.0269	0.0783	0.0195	0.0852	0.0016
2	rs1715828	228758554	0.82	1.05572611347058	0.73	1.34502026156262	0.19658129949975	0.190354815795888	0.0141	0.0357	0.0265	0.005	0.1691	0.0059	0.0062	0.0634	0.0016	0.1036	0.1227	0.0311	0.0022	0.1147	0.017	0.0052	0.006	0.0032	0.0021	0.0331	0.0153	0.027	0.0783	0.0195	0.0852	0.0016
2	rs76039877	228759428	0.82	1.05572611347058	0.73	1.34502026156262	0.197702216344172	0.190971810947648	0.0141	0.0357	0.0265	0.005	0.1691	0.0059	0.0062	0.0634	0.0016	0.1036	0.1226	0.0312	0.0022	0.1147	0.017	0.0052	0.006	0.0032	0.0021	0.0331	0.0153	0.027	0.0783	0.0195	0.0852	0.0016
2	rs17250186	228761293	0.82	1.05572611347058	0.73	1.34502026156262	0.204582830843698	0.195932062599051	0.014	0.0357	0.0265	0.005	0.1691	0.0059	0.0062	0.0634	0.0016	0.1035	0.1225	0.0312	0.0022	0.1148	0.017	0.0052	0.006	0.0033	0.0022	0.0331	0.0153	0.027	0.0783	0.0195	0.0851	0.0016
2	rs74362905	228765065	0.82	1.05572611347058	0.73	1.34502026156262	0.204780253973643	0.196970848547838	0.014	0.0357	0.0265	0.0051	0.1689	0.0059	0.0062	0.0635	0.0016	0.1035	0.1224	0.0313	0.0023	0.1148	0.0171	0.0052	0.0061	0.0033	0.0022	0.033	0.0152	0.027	0.0783	0.0196	0.0851	0.0016
2	rs1721339	228770299	0.82	1.05572611347058	0.73	1.34502026156262	0.209790885269387	0.203872956522055	0.014	0.0357	0.0266	0.0051	0.1688	0.0059	0.0063	0.0636	0.0016	0.1034	0.1222	0.0313	0.0023	0.1149	0.0171	0.0052	0.0061	0.0032	0.0022	0.033	0.0151	0.0271	0.0782	0.0196	0.0851	0.0016
2	rs3748863	228776938	0.82	1.05572611347058	0.73	1.34502026156262	0.222244167698147	0.207459505806089	0.014	0.0357	0.0266	0.0051	0.1687	0.0059	0.0063	0.0636	0.0017	0.1034	0.1222	0.0313	0.0023	0.1148	0.0172	0.0053	0.0061	0.0032	0.0023	0.0328	0.0151	0.0272	0.0782	0.0197	0.0851	0.0016
2	rs115361018	228777561	0.82	1.05572611347058	0.73	1.34502026156262	0.221954786911935	0.207459505806089	0.014	0.0357	0.0266	0.0051	0.1687	0.0059	0.0063	0.0636	0.0017	0.1034	0.1222	0.0313	0.0023	0.1148	0.0172	0.0053	0.0061	0.0032	0.0023	0.0328	0.0151	0.0272	0.0782	0.0197	0.0851	0.0016
2	rs113715501	228779190	0.82	1.05572611347058	0.73	1.34502026156262	0.222244167698147	0.209685103519305	0.014	0.0357	0.0266	0.0051	0.1687	0.006	0.0063	0.0636	0.0017	0.1034	0.1221	0.0313	0.0023	0.1148	0.0172	0.0053	0.0061	0.0032	0.0023	0.0328	0.0151	0.0272	0.0782	0.0197	0.085	0.0016
2	rs111492954	228780437	0.82	1.05572611347058	0.73	1.34502026156262	0.210231567895632	0.207247956042958	0.014	0.0357	0.0266	0.0051	0.1688	0.006	0.0063	0.0636	0.0017	0.1034	0.1221	0.0313	0.0023	0.1148	0.0171	0.0053	0.0061	0.0032	0.0022	0.0328	0.0151	0.0272	0.0783	0.0197	0.085	0.0016
2	rs7608896	228790328	0.82	1.05572611347058	0.73	1.34502026156262	0.182968640036471	0.215551191397462	0.0141	0.0357	0.0266	0.0051	0.1687	0.0059	0.0064	0.0635	0.0017	0.1033	0.122	0.0312	0.0023	0.1148	0.0172	0.0053	0.0061	0.0033	0.0022	0.0328	0.015	0.0273	0.0781	0.0197	0.085	0.0017
2	rs16824236	228796958	0.82	1.05572611347058	0.73	1.34502026156262	0.175394673016233	0.224829647859156	0.0141	0.0357	0.0266	0.0051	0.1686	0.0059	0.0064	0.0634	0.0017	0.1032	0.122	0.0312	0.0023	0.1148	0.0173	0.0053	0.0062	0.0033	0.0022	0.0328	0.015	0.0274	0.078	0.0197	0.0851	0.0017
2	rs76453331	228797266	0.82	1.05572611347058	0.73	1.34502026156262	0.173700743777337	0.22537301434759	0.0141	0.0357	0.0266	0.0051	0.1686	0.0059	0.0064	0.0634	0.0017	0.1032	0.122	0.0312	0.0024	0.1148	0.0172	0.0053	0.0062	0.0033	0.0022	0.0328	0.015	0.0274	0.078	0.0197	0.0851	0.0017
2	rs4973503	228797628	0.82	1.05572611347058	0.73	1.34502026156262	0.170519206732175	0.227223649507809	0.0141	0.0357	0.0266	0.0051	0.1686	0.0059	0.0064	0.0634	0.0017	0.1032	0.122	0.0311	0.0024	0.1148	0.0172	0.0054	0.0062	0.0033	0.0022	0.0329	0.015	0.0275	0.078	0.0197	0.0851	0.0017
2	rs6737663	228801982	0.82	1.05572611347058	0.73	1.34502026156262	0.171409445021082	0.249357999179389	0.0141	0.0357	0.0265	0.0052	0.1686	0.0059	0.0068	0.0632	0.0017	0.103	0.1217	0.0311	0.0024	0.1147	0.0173	0.0054	0.0062	0.0033	0.0022	0.0328	0.015	0.0276	0.0778	0.0198	0.085	0.0017
2	rs2894645	228804641	0.82	1.05572611347058	0.73	1.34502026156262	0.186281939664931	0.299666844821367	0.0141	0.0355	0.0266	0.0052	0.1683	0.006	0.0069	0.0631	0.0019	0.1026	0.1219	0.031	0.0025	0.1147	0.0173	0.0056	0.0063	0.0033	0.0023	0.0328	0.0146	0.0277	0.0777	0.0199	0.0852	0.0018
2	rs111370859	228805251	0.82	1.05572611347058	0.73	1.34502026156262	0.185833208291315	0.316566061568284	0.0141	0.0355	0.0267	0.0053	0.1678	0.0062	0.0072	0.0623	0.0019	0.1019	0.1216	0.031	0.0025	0.115	0.0173	0.0058	0.0065	0.0034	0.0023	0.0331	0.0144	0.028	0.0772	0.0201	0.0854	0.0019
2	rs11898441	228806625	0.82	1.05572611347058	0.73	1.34502026156262	0.178774587811928	0.311503401974444	0.0141	0.0355	0.0268	0.0054	0.1673	0.0064	0.0074	0.0616	0.002	0.1012	0.1211	0.031	0.0026	0.1155	0.0173	0.006	0.0067	0.0035	0.0023	0.0334	0.0143	0.0283	0.0767	0.0202	0.0858	0.002
2	rs1533964	228807489	0.82	1.05572611347058	0.73	1.34502026156262	0.21175793603861	0.353162798546631	0.0141	0.0355	0.0269	0.0054	0.1672	0.0064	0.0074	0.0615	0.002	0.1007	0.121	0.031	0.0026	0.1155	0.0173	0.006	0.0067	0.004	0.0023	0.0336	0.0143	0.0283	0.0766	0.0202	0.0857	0.002
2	rs114568780	228808210	0.82	1.05572611347058	0.73	1.34502026156262	0.239474383551455	0.409482667189685	0.0141	0.0355	0.0269	0.0054	0.1671	0.0064	0.0074	0.0614	0.002	0.1007	0.121	0.031	0.0026	0.1155	0.0173	0.0061	0.0067	0.004	0.0023	0.0335	0.0143	0.0284	0.0766	0.0202	0.0857	0.002
2	rs10196736	228812013	0.81	1.13085046114427	0.73	1.34502026156262	0.146360834385726	0.621835918649376	0.0138	0.0341	0.0268	0.005	0.16	0.0064	0.0073	0.0556	0.0025	0.0981	0.1227	0.0327	0.0036	0.1197	0.0203	0.007	0.0071	0.005	0.0021	0.0361	0.0147	0.0333	0.0697	0.0216	0.0863	0.0028
2	rs10200894	228817132	0.81	1.13085046114427	0.73	1.34502026156262	0.162697550979762	0.63676731875327	0.0138	0.0341	0.0267	0.005	0.16	0.0065	0.0073	0.0556	0.0025	0.0981	0.1227	0.0329	0.0036	0.1196	0.0203	0.0071	0.0071	0.005	0.002	0.0362	0.0147	0.0335	0.0694	0.0216	0.0863	0.0029
2	rs76425405	228818749	0.81	1.13085046114427	0.72	1.43983156847461	0.16712574734646	0.639094165100615	0.0138	0.0341	0.0267	0.005	0.1601	0.0065	0.0073	0.0556	0.0025	0.0981	0.1227	0.033	0.0036	0.1196	0.0203	0.0071	0.0071	0.005	0.002	0.0362	0.0147	0.0335	0.0694	0.0217	0.0863	0.0029
2	rs940340	228822395	0.81	1.13085046114427	0.72	1.43983156847461	0.19057588901061	0.665552425747356	0.0138	0.034	0.0267	0.005	0.1602	0.0065	0.0073	0.0556	0.0025	0.0981	0.1227	0.033	0.0036	0.1195	0.0204	0.0071	0.0071	0.005	0.0021	0.0362	0.0148	0.0336	0.0694	0.0217	0.0863	0.0029
2	rs7573398	228823311	0.81	1.13085046114427	0.72	1.43983156847461	0.181159058960486	0.659684047876049	0.0138	0.034	0.0266	0.005	0.1602	0.0065	0.0073	0.0555	0.0025	0.0981	0.1228	0.033	0.0036	0.1195	0.0204	0.0071	0.0071	0.005	0.002	0.0362	0.0148	0.0336	0.0693	0.0217	0.0863	0.0028
2	rs7583252	228838054	0.81	1.13085046114427	0.72	1.43983156847461	0.183190933667249	0.558314141954483	0.0132	0.0336	0.0265	0.005	0.1599	0.0064	0.0071	0.055	0.0024	0.0989	0.1243	0.0328	0.004	0.1194	0.0205	0.0072	0.007	0.005	0.0019	0.0368	0.015	0.0334	0.0691	0.0215	0.0869	0.0026
2	rs16824273	228838093	0.81	1.13085046114427	0.72	1.43983156847461	0.181970241842006	0.555217097975813	0.0132	0.0336	0.0265	0.005	0.1599	0.0063	0.0071	0.055	0.0024	0.0989	0.1243	0.0327	0.004	0.1194	0.0205	0.0072	0.007	0.005	0.0019	0.0368	0.015	0.0334	0.0691	0.0215	0.0869	0.0026
2	rs10201022	228838202	0.81	1.13085046114427	0.72	1.43983156847461	0.181122236654324	0.552124287146873	0.0132	0.0336	0.0265	0.0049	0.1599	0.0063	0.0071	0.055	0.0024	0.0989	0.1243	0.0327	0.004	0.1194	0.0205	0.0072	0.007	0.005	0.0019	0.0368	0.015	0.0334	0.0691	0.0215	0.0869	0.0025
2	rs76242188	228841455	0.81	1.13085046114427	0.72	1.43983156847461	0.19019698230177	0.530873141200449	0.0132	0.0335	0.0266	0.0048	0.1601	0.0063	0.007	0.0549	0.0024	0.099	0.1245	0.0328	0.0039	0.1194	0.0205	0.0072	0.0068	0.005	0.0019	0.0369	0.015	0.0334	0.0695	0.0214	0.0869	0.0025
2	rs74695917	228853183	0.81	1.13085046114427	0.72	1.43983156847461	0.195041161164343	0.519910673002115	0.0132	0.0335	0.0266	0.0047	0.1601	0.0062	0.0069	0.0549	0.0024	0.099	0.1246	0.0328	0.0038	0.1194	0.0205	0.0072	0.0067	0.005	0.0019	0.0369	0.015	0.0335	0.0697	0.0214	0.0869	0.0025
2	rs16824283	228855866	0.81	1.13085046114427	0.72	1.43983156847461	0.197121978784092	0.523373607470373	0.0132	0.0335	0.0266	0.0047	0.1601	0.0062	0.0069	0.0548	0.0024	0.0991	0.1246	0.0329	0.0038	0.1194	0.0205	0.0072	0.0067	0.005	0.0019	0.0369	0.015	0.0335	0.0697	0.0214	0.087	0.0025
2	rs13004076	228858384	0.81	1.13085046114427	0.72	1.43983156847461	0.194772346728434	0.5226805591824	0.0132	0.0335	0.0266	0.0047	0.1602	0.0062	0.0069	0.0548	0.0024	0.0991	0.1246	0.0329	0.0038	0.1194	0.0205	0.0072	0.0067	0.0049	0.0019	0.0369	0.015	0.0335	0.0697	0.0215	0.0869	0.0025
2	rs74692824	228862289	0.8	1.20917223849118	0.72	1.43983156847461	0.199293151252878	0.529760417885937	0.0132	0.0335	0.0266	0.0047	0.1603	0.0062	0.0069	0.0548	0.0024	0.0991	0.1247	0.0328	0.0037	0.1194	0.0205	0.0072	0.0067	0.0049	0.0019	0.0369	0.015	0.0335	0.0697	0.0214	0.0869	0.0025
2	rs77940647	228878455	0.8	1.20917223849118	0.73	1.34502026156262	0.190689645186416	0.522126286451993	0.0131	0.0335	0.0266	0.0047	0.1604	0.0062	0.0069	0.0548	0.0024	0.0992	0.1247	0.0328	0.0037	0.1193	0.0205	0.0072	0.0067	0.0049	0.0018	0.0369	0.015	0.0335	0.0697	0.0214	0.0869	0.0025
2	rs3828161	228882970	0.8	1.20917223849118	0.73	1.34502026156262	0.188233625152851	0.511623305364911	0.0131	0.0335	0.0266	0.0047	0.1607	0.0062	0.0068	0.0548	0.0023	0.0994	0.1249	0.0326	0.0036	0.1193	0.0205	0.0072	0.0066	0.0049	0.0018	0.0369	0.015	0.0335	0.0698	0.0213	0.0868	0.0025
2	rs3811515	228883029	0.8	1.20917223849118	0.73	1.34502026156262	0.188723370252301	0.510658638323259	0.0131	0.0335	0.0266	0.0047	0.1607	0.0062	0.0068	0.0548	0.0023	0.0994	0.1249	0.0327	0.0036	0.1193	0.0205	0.0072	0.0066	0.0049	0.0018	0.0369	0.015	0.0335	0.0698	0.0213	0.0868	0.0025
2	rs3811514	228883721	0.8	1.20917223849118	0.73	1.34502026156262	0.189213844819496	0.509005995723717	0.0131	0.0335	0.0266	0.0047	0.1608	0.0062	0.0068	0.0548	0.0023	0.0994	0.1249	0.0326	0.0036	0.1193	0.0205	0.0072	0.0066	0.0049	0.0018	0.0369	0.015	0.0334	0.0698	0.0213	0.0868	0.0025
2	rs75660475	228886080	0.8	1.20917223849118	0.73	1.34502026156262	0.188421902324277	0.509143664133725	0.0131	0.0335	0.0266	0.0047	0.1608	0.0062	0.0068	0.0547	0.0023	0.0994	0.1249	0.0326	0.0036	0.1193	0.0205	0.0072	0.0066	0.0049	0.0018	0.0369	0.015	0.0335	0.0698	0.0213	0.0868	0.0025
2	rs34284590	228894339	0.8	1.20917223849118	0.73	1.34502026156262	0.184230358751504	0.505842229040034	0.0131	0.0335	0.0266	0.0047	0.1608	0.0062	0.0068	0.0547	0.0023	0.0995	0.125	0.0326	0.0036	0.1192	0.0205	0.0071	0.0066	0.0048	0.0018	0.0369	0.015	0.0335	0.0699	0.0212	0.0868	0.0025
2	rs6436750	228907927	0.8	1.20917223849118	0.73	1.34502026156262	0.194849129278401	0.517835688069986	0.0131	0.0334	0.0266	0.0047	0.1609	0.0062	0.0067	0.0546	0.0024	0.0996	0.1249	0.0326	0.0036	0.1192	0.0205	0.0071	0.0066	0.0049	0.0019	0.0369	0.015	0.0335	0.0699	0.0212	0.0868	0.0025
2	rs2396522	228908458	0.8	1.20917223849118	0.73	1.34502026156262	0.194695581438275	0.517835688069986	0.0131	0.0334	0.0266	0.0047	0.1609	0.0062	0.0067	0.0546	0.0024	0.0996	0.1249	0.0326	0.0036	0.1192	0.0205	0.0071	0.0066	0.0049	0.0019	0.0369	0.015	0.0335	0.0699	0.0212	0.0868	0.0025
2	rs11694195	228920753	0.81	1.13085046114427	0.73	1.34502026156262	0.201243128399195	0.509832147539574	0.0131	0.0333	0.0266	0.0045	0.161	0.0059	0.0066	0.0544	0.0024	0.0996	0.1252	0.0322	0.0035	0.1194	0.0206	0.007	0.0063	0.005	0.0019	0.037	0.015	0.0337	0.0701	0.0214	0.0869	0.0025
2	rs115095437	228922407	0.81	1.13085046114427	0.73	1.34502026156262	0.190121252753171	0.492008882964021	0.0131	0.0333	0.0265	0.0045	0.1611	0.0059	0.0066	0.0543	0.0024	0.0996	0.1254	0.0321	0.0034	0.1195	0.0206	0.007	0.0063	0.0051	0.0019	0.037	0.015	0.0338	0.0702	0.0215	0.0869	0.0025
2	rs6757751	228925597	0.81	1.13085046114427	0.73	1.34502026156262	0.189780683433852	0.484245493300183	0.0131	0.0332	0.0265	0.0045	0.1611	0.0059	0.0065	0.0542	0.0024	0.0996	0.1254	0.0321	0.0034	0.1196	0.0206	0.007	0.0062	0.0051	0.0019	0.037	0.015	0.0338	0.0703	0.0215	0.087	0.0025
2	rs76850518	228939014	0.81	1.13085046114427	0.73	1.34502026156262	0.18367310299506	0.501723116668054	0.0131	0.0332	0.0264	0.0044	0.1613	0.0057	0.0064	0.054	0.0023	0.0996	0.1258	0.0321	0.0033	0.12	0.0205	0.0068	0.0061	0.0051	0.0019	0.037	0.015	0.034	0.0703	0.0217	0.0871	0.0025
2	rs60484335	228946467	0.81	1.13085046114427	0.73	1.34502026156262	0.187857394544515	0.483973671378734	0.0131	0.0331	0.0261	0.0043	0.1615	0.0053	0.0062	0.0538	0.0022	0.0995	0.1266	0.0319	0.0031	0.1205	0.0206	0.0066	0.0059	0.0051	0.0018	0.037	0.015	0.0343	0.0703	0.0219	0.0873	0.0024
2	rs4973070	228949712	0.81	1.13085046114427	0.73	1.34502026156262	0.184825835459474	0.474890495003461	0.0131	0.0331	0.0261	0.0042	0.1616	0.0053	0.0061	0.0538	0.0022	0.0995	0.1266	0.0319	0.003	0.1206	0.0206	0.0065	0.0058	0.0051	0.0019	0.037	0.0151	0.0343	0.0703	0.022	0.0873	0.0024
2	rs57638403	228962063	0.81	1.13085046114427	0.73	1.34502026156262	0.155359426203197	0.4399413026723	0.0131	0.0331	0.0261	0.0042	0.1616	0.0052	0.0061	0.0537	0.0022	0.0996	0.1267	0.0319	0.003	0.1207	0.0206	0.0065	0.0058	0.0051	0.0018	0.0369	0.0151	0.0343	0.0703	0.022	0.0874	0.0024
2	rs35932980	228968171	0.81	1.13085046114427	0.73	1.34502026156262	0.129375626241237	0.428055649671437	0.0131	0.033	0.026	0.0042	0.1621	0.0051	0.0059	0.0538	0.0021	0.0998	0.1271	0.0319	0.003	0.1209	0.0206	0.0063	0.0056	0.0051	0.0018	0.0368	0.0151	0.0342	0.0703	0.0218	0.0877	0.0023
2	rs72975911	228970249	0.81	1.13085046114427	0.73	1.34502026156262	0.0809038105469265	0.38166914454775	0.0135	0.0328	0.0257	0.0036	0.1642	0.0044	0.0048	0.0543	0.0018	0.1003	0.1301	0.0313	0.0029	0.1221	0.0207	0.0052	0.0045	0.005	0.0017	0.0363	0.0148	0.0337	0.0698	0.0212	0.0887	0.002
2	rs12994845	228971045	0.81	1.13085046114427	0.73	1.34502026156262	0.0738376510674263	0.337300945220623	0.0136	0.0326	0.0253	0.0034	0.1653	0.004	0.0043	0.0551	0.0015	0.1006	0.1315	0.0313	0.0029	0.1223	0.0208	0.0047	0.004	0.0049	0.0015	0.0365	0.0146	0.0334	0.0697	0.0208	0.0893	0.0018
2	rs4487085	228971501	0.81	1.13085046114427	0.74	1.25408873140077	0.0715881831203257	0.32457021025681	0.0137	0.0325	0.0252	0.0033	0.1657	0.0039	0.0041	0.0554	0.0015	0.1008	0.1318	0.0313	0.0028	0.1224	0.0208	0.0045	0.0038	0.0048	0.0015	0.0365	0.0145	0.0332	0.0697	0.0206	0.0896	0.0018
2	rs13026359	228972426	0.81	1.13085046114427	0.74	1.25408873140077	0.0670045399760528	0.316324434414308	0.0137	0.0324	0.025	0.0032	0.1659	0.0038	0.0039	0.0557	0.0014	0.1013	0.132	0.0313	0.0028	0.1225	0.0208	0.0042	0.0036	0.0048	0.0015	0.0366	0.0145	0.033	0.0697	0.0204	0.0898	0.0017
2	rs80088457	228976157	0.81	1.13085046114427	0.74	1.25408873140077	0.0666066531157241	0.315237788631086	0.0137	0.0324	0.025	0.0032	0.1659	0.0038	0.0039	0.0558	0.0014	0.1013	0.132	0.0313	0.0028	0.1225	0.0208	0.0042	0.0036	0.0048	0.0015	0.0366	0.0145	0.033	0.0697	0.0204	0.0898	0.0017
2	rs10209821	228980358	0.81	1.13085046114427	0.74	1.25408873140077	0.0720261081450207	0.327495345769957	0.0137	0.0324	0.025	0.0032	0.166	0.0038	0.0039	0.0558	0.0014	0.1014	0.1321	0.0313	0.0028	0.1225	0.0208	0.0041	0.0036	0.0047	0.0014	0.0366	0.0145	0.033	0.0698	0.0204	0.0898	0.0017
2	rs116216093	228980843	0.81	1.13085046114427	0.74	1.25408873140077	0.0722352539835287	0.328105716531779	0.0137	0.0324	0.025	0.0032	0.166	0.0038	0.0039	0.0557	0.0014	0.1014	0.1321	0.0313	0.0028	0.1225	0.0208	0.0041	0.0036	0.0047	0.0014	0.0366	0.0145	0.033	0.0698	0.0204	0.0898	0.0017
2	rs4500930	228985505	0.81	1.13085046114427	0.74	1.25408873140077	0.0754628945791099	0.348431932377231	0.0137	0.0324	0.025	0.0032	0.1661	0.0038	0.0039	0.0558	0.0014	0.1015	0.1322	0.0313	0.0028	0.1225	0.0208	0.0041	0.0036	0.0047	0.0014	0.0366	0.0145	0.0329	0.0699	0.0204	0.0898	0.0017
2	rs115925460	228992311	0.81	1.13085046114427	0.74	1.25408873140077	0.0749257477521971	0.35228994966321	0.0137	0.0324	0.025	0.0032	0.1661	0.0038	0.0038	0.0558	0.0014	0.1015	0.1322	0.0313	0.0028	0.1225	0.0208	0.0041	0.0036	0.0047	0.0015	0.0366	0.0145	0.0329	0.0699	0.0204	0.0898	0.0017
2	rs80329051	228994183	0.81	1.13085046114427	0.74	1.25408873140077	0.0750115245830026	0.353911446553825	0.0137	0.0324	0.025	0.0032	0.1661	0.0038	0.0038	0.0558	0.0014	0.1015	0.1322	0.0313	0.0028	0.1225	0.0208	0.0041	0.0036	0.0047	0.0015	0.0366	0.0145	0.0328	0.07	0.0204	0.0898	0.0017
2	rs4353645	228996470	0.81	1.13085046114427	0.74	1.25408873140077	0.0756353056207533	0.354910348811381	0.0137	0.0324	0.025	0.0032	0.1661	0.0038	0.0038	0.0558	0.0014	0.1015	0.1322	0.0313	0.0029	0.1224	0.0208	0.0041	0.0036	0.0047	0.0015	0.0366	0.0145	0.0328	0.07	0.0204	0.0898	0.0017
2	rs71432562	228999318	0.81	1.13085046114427	0.74	1.25408873140077	0.0755921790267823	0.355785047937538	0.0137	0.0324	0.025	0.0032	0.1661	0.0038	0.0038	0.0558	0.0014	0.1015	0.1322	0.0313	0.0029	0.1224	0.0208	0.0041	0.0036	0.0047	0.0015	0.0366	0.0145	0.0328	0.07	0.0204	0.0898	0.0017
2	rs72617139	229000793	0.81	1.13085046114427	0.74	1.25408873140077	0.0755490683229485	0.354910348811381	0.0137	0.0324	0.025	0.0032	0.1661	0.0038	0.0038	0.0558	0.0014	0.1015	0.1322	0.0313	0.0029	0.1224	0.0208	0.0041	0.0036	0.0047	0.0015	0.0366	0.0145	0.0328	0.07	0.0204	0.0898	0.0017
2	rs12623025	229021005	0.81	1.13085046114427	0.75	1.16700258790913	0.0551365614193525	0.309101153825317	0.0138	0.0318	0.0245	0.0032	0.167	0.0037	0.0035	0.0557	0.0012	0.102	0.1343	0.0313	0.0029	0.1222	0.0207	0.004	0.0035	0.0045	0.0014	0.0367	0.0143	0.0325	0.0697	0.0205	0.0898	0.0015
2	rs56182749	229025007	0.81	1.13085046114427	0.77	1.00421642385407	0.060692519286861	0.278620938602695	0.0138	0.0316	0.0242	0.0031	0.1678	0.0036	0.0035	0.0555	0.0011	0.1021	0.1349	0.0312	0.0029	0.122	0.0206	0.0039	0.0034	0.0046	0.0013	0.0369	0.0142	0.0323	0.0699	0.0205	0.0898	0.0014
2	rs10194075	229028024	0.81	1.13085046114427	0.77	1.00421642385407	0.0600597006160832	0.281532156629292	0.0138	0.0315	0.0242	0.0031	0.1679	0.0036	0.0035	0.0555	0.0011	0.1021	0.1349	0.0312	0.0029	0.122	0.0206	0.0039	0.0034	0.0046	0.0013	0.0369	0.0142	0.0323	0.0699	0.0205	0.0898	0.0014
2	rs10203311	229036257	0.81	1.13085046114427	0.77	1.00421642385407	0.0595602914035226	0.284452625065019	0.0138	0.0315	0.0242	0.0031	0.168	0.0036	0.0035	0.0555	0.0011	0.1022	0.135	0.0313	0.0029	0.122	0.0206	0.0039	0.0033	0.0046	0.0013	0.0369	0.0141	0.0322	0.07	0.0205	0.0898	0.0014
2	rs76079821	229047431	0.81	1.13085046114427	0.77	1.00421642385407	0.0619145575249607	0.22831455349627	0.0137	0.0311	0.0241	0.0028	0.1694	0.0035	0.0031	0.0556	0.001	0.1034	0.1355	0.0313	0.0026	0.1217	0.0204	0.0036	0.003	0.0044	0.0012	0.037	0.014	0.0316	0.0701	0.0203	0.0903	0.0012
2	rs10202629	229048515	0.81	1.13085046114427	0.77	1.00421642385407	0.0625411454256271	0.242537332880538	0.0137	0.0311	0.0241	0.0028	0.1695	0.0035	0.0031	0.0556	0.001	0.1034	0.1355	0.0313	0.0026	0.1217	0.0204	0.0036	0.003	0.0044	0.0012	0.037	0.014	0.0316	0.0701	0.0203	0.0903	0.0012
2	rs115008188	229056865	0.81	1.13085046114427	0.77	1.00421642385407	0.0614803037520832	0.234454778689623	0.0137	0.0311	0.0241	0.0028	0.1695	0.0035	0.0031	0.0556	0.001	0.1034	0.1355	0.0313	0.0026	0.1217	0.0204	0.0036	0.003	0.0044	0.0012	0.037	0.014	0.0315	0.0701	0.0203	0.0903	0.0012
2	rs112405490	229089031	0.81	1.13085046114427	0.77	1.00421642385407	0.0697514399349947	0.280599557323607	0.0136	0.0312	0.0242	0.0027	0.1697	0.0034	0.003	0.0556	0.001	0.1031	0.1363	0.0313	0.0025	0.1214	0.0202	0.0035	0.0029	0.0044	0.0011	0.037	0.014	0.0315	0.0701	0.0203	0.0909	0.0012
2	rs4973077	229089087	0.81	1.13085046114427	0.77	1.00421642385407	0.0696287314269087	0.279551517987119	0.0136	0.0312	0.0242	0.0027	0.1697	0.0034	0.003	0.0556	0.001	0.1031	0.1362	0.0313	0.0025	0.1215	0.0202	0.0035	0.0029	0.0044	0.0011	0.0371	0.014	0.0315	0.0701	0.0203	0.0909	0.0012
2	rs114080120	229100137	0.81	1.13085046114427	0.77	1.00421642385407	0.0653046182451703	0.275371436614559	0.0136	0.0311	0.0242	0.0027	0.1698	0.0034	0.003	0.0556	0.001	0.1031	0.1363	0.0312	0.0025	0.1216	0.0202	0.0035	0.0029	0.0043	0.0011	0.037	0.014	0.0315	0.0701	0.0203	0.0911	0.0012
2	rs13395080	229100197	0.81	1.13085046114427	0.77	1.00421642385407	0.0653242203907216	0.275371436614559	0.0136	0.0311	0.0242	0.0027	0.1698	0.0034	0.003	0.0556	0.001	0.1031	0.1363	0.0312	0.0025	0.1216	0.0202	0.0035	0.0029	0.0043	0.0011	0.037	0.014	0.0315	0.0701	0.0203	0.0911	0.0012
2	rs80256509	229110404	0.81	1.13085046114427	0.77	1.00421642385407	0.0756353056207533	0.310061388524399	0.0135	0.031	0.0244	0.0026	0.1701	0.0033	0.0029	0.0555	9e-04	0.1018	0.1378	0.0313	0.0024	0.121	0.0204	0.0034	0.0028	0.0042	0.0011	0.0379	0.0139	0.0314	0.0701	0.0203	0.0911	0.0011
2	rs116488018	229111186	0.81	1.13085046114427	0.77	1.00421642385407	0.074327086014936	0.307902109894629	0.0135	0.031	0.0244	0.0026	0.1701	0.0033	0.0029	0.0555	9e-04	0.1018	0.1378	0.0313	0.0024	0.121	0.0204	0.0034	0.0028	0.0042	0.0011	0.0379	0.0139	0.0314	0.0701	0.0203	0.0911	0.0011
2	rs76045893	229113381	0.81	1.13085046114427	0.77	1.00421642385407	0.0750329787075781	0.314513973969726	0.0135	0.031	0.0244	0.0026	0.1701	0.0033	0.0029	0.0555	9e-04	0.1018	0.1378	0.0313	0.0024	0.121	0.0204	0.0034	0.0028	0.0042	0.0011	0.0379	0.0139	0.0314	0.0701	0.0203	0.0912	0.0011
2	rs12467413	229123123	0.81	1.13085046114427	0.77	1.00421642385407	0.0757431916358198	0.316082861885231	0.0135	0.031	0.0244	0.0026	0.1701	0.0033	0.0029	0.0555	9e-04	0.1018	0.1378	0.0313	0.0024	0.121	0.0204	0.0034	0.0028	0.0042	0.0011	0.0379	0.0139	0.0314	0.0701	0.0203	0.0912	0.0011
2	rs115439259	229135778	0.81	1.13085046114427	0.77	1.00421642385407	0.0722980745391873	0.298478900403108	0.0134	0.0308	0.0244	0.0025	0.1704	0.0033	0.0028	0.0554	8e-04	0.1018	0.1381	0.0313	0.0023	0.1209	0.0204	0.0033	0.0028	0.0041	0.0011	0.0379	0.0143	0.0313	0.0703	0.0204	0.0912	0.001
2	rs6436774	229138913	0.81	1.13085046114427	0.77	1.00421642385407	0.0732446411482151	0.30323917236499	0.0134	0.0308	0.0244	0.0025	0.1704	0.0033	0.0028	0.0554	8e-04	0.1018	0.1381	0.0313	0.0023	0.1209	0.0204	0.0033	0.0028	0.0041	0.0011	0.0379	0.0143	0.0313	0.0703	0.0204	0.0912	0.001
2	rs74812585	229139611	0.81	1.13085046114427	0.77	1.00421642385407	0.0729492976319547	0.301570504342006	0.0134	0.0308	0.0244	0.0025	0.1704	0.0033	0.0028	0.0554	8e-04	0.1018	0.1381	0.0313	0.0023	0.1209	0.0204	0.0033	0.0028	0.0041	0.0011	0.0379	0.0143	0.0313	0.0703	0.0204	0.0912	0.001
2	rs77504944	229151850	0.81	1.13085046114427	0.77	1.00421642385407	0.0705318668185032	0.270864990982029	0.0133	0.0307	0.0244	0.0025	0.1706	0.0032	0.0028	0.0554	8e-04	0.1018	0.1382	0.0314	0.0023	0.121	0.0204	0.0033	0.0027	0.0041	0.0011	0.0379	0.0143	0.0313	0.0703	0.0204	0.0912	0.001
2	rs76536201	229154188	0.81	1.13085046114427	0.77	1.00421642385407	0.071567372820457	0.267873511848278	0.0133	0.0307	0.0244	0.0025	0.1706	0.0032	0.0028	0.0554	8e-04	0.1018	0.1383	0.0314	0.0023	0.121	0.0204	0.0033	0.0027	0.0041	0.0011	0.0379	0.0143	0.0313	0.0703	0.0204	0.0912	0.001
2	rs6730750	229154300	0.81	1.13085046114427	0.77	1.00421642385407	0.0717339653396602	0.269137879817265	0.0133	0.0307	0.0244	0.0025	0.1706	0.0032	0.0028	0.0554	8e-04	0.1018	0.1382	0.0314	0.0023	0.121	0.0204	0.0033	0.0027	0.0041	0.0011	0.0379	0.0143	0.0313	0.0703	0.0204	0.0912	0.001
2	rs62201204	229160341	0.81	1.13085046114427	0.77	1.00421642385407	0.0697309787366008	0.27827221714085	0.0133	0.0306	0.0244	0.0025	0.1706	0.0033	0.0028	0.0554	8e-04	0.1019	0.1383	0.0314	0.0023	0.121	0.0203	0.0033	0.0028	0.004	0.0011	0.0379	0.0143	0.0313	0.0701	0.0204	0.0912	0.001
2	rs72986272	229163369	0.81	1.13085046114427	0.77	1.00421642385407	0.0677648038761482	0.2668404056607	0.0133	0.0306	0.0244	0.0025	0.1707	0.0033	0.0028	0.0554	8e-04	0.1018	0.1383	0.0314	0.0023	0.1209	0.0203	0.0033	0.0028	0.004	0.0011	0.0379	0.0143	0.0313	0.07	0.0204	0.0912	0.001
2	rs10184282	229173032	0.81	1.13085046114427	0.77	1.00421642385407	0.0702436830162882	0.283984731142961	0.0132	0.0305	0.0244	0.0025	0.1709	0.0033	0.0028	0.0554	7e-04	0.1019	0.1385	0.0314	0.0023	0.121	0.0203	0.0032	0.0028	0.004	0.0012	0.038	0.0143	0.0313	0.0698	0.0206	0.0912	0.001
2	rs74879581	229174113	0.81	1.13085046114427	0.77	1.00421642385407	0.0685711507339739	0.273404264652528	0.0132	0.0304	0.0244	0.0025	0.1709	0.0033	0.0028	0.0554	7e-04	0.1018	0.1385	0.0314	0.0023	0.1209	0.0203	0.0032	0.0028	0.004	0.0012	0.038	0.0143	0.0313	0.0698	0.0206	0.0912	0.001
2	rs74684429	229175504	0.81	1.13085046114427	0.77	1.00421642385407	0.0684902355265489	0.285154906800068	0.0132	0.0304	0.0244	0.0025	0.171	0.0033	0.0028	0.0554	7e-04	0.1018	0.1385	0.0314	0.0024	0.1209	0.0203	0.0033	0.0028	0.004	0.0012	0.038	0.0143	0.0314	0.0698	0.0206	0.0913	0.001
2	rs76357557	229177765	0.81	1.13085046114427	0.78	0.928434583535755	0.0578792885587148	0.272249140998348	0.0131	0.0304	0.0244	0.0024	0.1712	0.0033	0.0028	0.0554	7e-04	0.1018	0.1385	0.0314	0.0024	0.1208	0.0203	0.0033	0.0028	0.0039	0.0012	0.0379	0.0143	0.0314	0.0697	0.0207	0.0913	0.001
2	rs78241482	229182818	0.81	1.13085046114427	0.78	0.928434583535755	0.0235799940290132	0.257939203760382	0.0131	0.0301	0.0243	0.0025	0.172	0.0034	0.0027	0.0556	8e-04	0.1014	0.1386	0.0314	0.0026	0.1202	0.0203	0.0033	0.0029	0.0031	0.0013	0.0378	0.0143	0.0314	0.0692	0.0211	0.0919	0.0011
2	rs16824642	229183017	0.81	1.13085046114427	0.78	0.928434583535755	0.0230783479872074	0.266496312868419	0.0131	0.0301	0.0243	0.0025	0.1721	0.0034	0.0027	0.0556	8e-04	0.1014	0.1386	0.0314	0.0026	0.1202	0.0203	0.0033	0.0029	0.003	0.0013	0.0377	0.0143	0.0314	0.0691	0.0211	0.092	0.0011
2	rs17307016	229195510	0.81	1.13085046114427	0.78	0.928434583535755	0.021076475990492	0.237986995956401	0.013	0.0299	0.0243	0.0025	0.1724	0.0034	0.0027	0.0557	8e-04	0.1013	0.1387	0.0314	0.0027	0.1199	0.0203	0.0034	0.0029	0.003	0.0013	0.0377	0.0143	0.0313	0.0689	0.0212	0.0921	0.0011
2	rs114729169	229203625	0.81	1.13085046114427	0.78	0.928434583535755	0.0220147473875301	0.241313805565374	0.0129	0.0299	0.0243	0.0025	0.1726	0.0035	0.0027	0.0557	8e-04	0.1012	0.1387	0.0315	0.0027	0.1198	0.0202	0.0034	0.0029	0.003	0.0014	0.0377	0.0144	0.0313	0.0689	0.0212	0.0922	0.0011
2	rs13021739	229207215	0.81	1.13085046114427	0.78	0.928434583535755	0.0240006871827741	0.247451118130598	0.0129	0.0298	0.0243	0.0025	0.1728	0.0035	0.0027	0.0557	8e-04	0.1011	0.1387	0.0315	0.0027	0.1197	0.0202	0.0034	0.0029	0.003	0.0014	0.0377	0.0143	0.0313	0.0688	0.0212	0.0922	0.0011
2	rs79246811	229208887	0.81	1.13085046114427	0.78	0.928434583535755	0.0235799940290132	0.248235742009715	0.0129	0.0298	0.0243	0.0025	0.1727	0.0035	0.0027	0.0557	8e-04	0.1011	0.1386	0.0315	0.0028	0.1197	0.0202	0.0034	0.003	0.003	0.0014	0.0377	0.0143	0.0313	0.0688	0.0213	0.0922	0.0011
2	rs12469565	229219868	0.81	1.13085046114427	0.78	0.928434583535755	0.0249592675768951	0.242092185144619	0.0129	0.0298	0.0242	0.0026	0.1728	0.0035	0.0027	0.0559	8e-04	0.101	0.1386	0.0315	0.0028	0.1195	0.0203	0.0034	0.003	0.003	0.0014	0.0378	0.0144	0.0313	0.0687	0.0214	0.0921	0.0011
2	rs13412168	229221014	0.81	1.13085046114427	0.78	0.928434583535755	0.024386872534327	0.242314726367824	0.0129	0.0297	0.0242	0.0026	0.1728	0.0035	0.0028	0.0559	8e-04	0.101	0.1386	0.0315	0.0028	0.1194	0.0203	0.0035	0.003	0.003	0.0014	0.0378	0.0144	0.0313	0.0687	0.0214	0.092	0.0011
2	rs6436784	229230767	0.81	1.13085046114427	0.78	0.928434583535755	0.0178562955238552	0.212131683724632	0.013	0.0296	0.0242	0.0026	0.1728	0.0035	0.0029	0.0559	8e-04	0.101	0.1383	0.0315	0.0029	0.1194	0.0203	0.0035	0.0031	0.0029	0.0014	0.0376	0.0146	0.0311	0.0689	0.0215	0.0917	0.0012
2	rs7595353	229232050	0.81	1.13085046114427	0.78	0.928434583535755	0.018516782165176	0.242537332880538	0.013	0.0295	0.0241	0.0025	0.173	0.0036	0.0028	0.0557	8e-04	0.1007	0.1378	0.0317	0.0031	0.1193	0.0205	0.0034	0.003	0.0031	0.0015	0.0374	0.015	0.0309	0.0694	0.0217	0.0915	0.0013
2	rs76368307	229232431	0.81	1.13085046114427	0.78	0.928434583535755	0.0178086532013618	0.209685103519305	0.013	0.0294	0.0241	0.0026	0.1734	0.0037	0.0028	0.055	9e-04	0.1004	0.1371	0.0318	0.0033	0.1193	0.0204	0.0035	0.0031	0.0033	0.0015	0.0375	0.0152	0.0303	0.0702	0.0217	0.0915	0.0012
2	rs73995061	229234301	0.82	1.05572611347058	0.78	0.928434583535755	0.0087385204379916	0.134478707728928	0.0133	0.029	0.0244	0.0026	0.1743	0.0038	0.0031	0.055	9e-04	0.0993	0.1374	0.0318	0.0034	0.1193	0.0203	0.0034	0.003	0.0032	0.0015	0.0372	0.0157	0.0294	0.0699	0.0212	0.0923	0.0013
2	rs114330571	229234987	0.82	1.05572611347058	0.79	0.8563340912432	0.00930179524670403	0.137673284872063	0.0134	0.029	0.0244	0.0026	0.1743	0.0038	0.0031	0.055	9e-04	0.0993	0.1374	0.0318	0.0034	0.1193	0.0203	0.0034	0.003	0.0032	0.0015	0.0372	0.0157	0.0294	0.0699	0.0211	0.0923	0.0013
2	rs12466741	229235224	0.82	1.05572611347058	0.79	0.8563340912432	0.00976989302803288	0.147608008188016	0.0134	0.029	0.0244	0.0026	0.1743	0.0038	0.0031	0.055	9e-04	0.0993	0.1374	0.0318	0.0034	0.1193	0.0203	0.0034	0.003	0.0032	0.0016	0.0372	0.0157	0.0294	0.0699	0.0211	0.0923	0.0013
2	rs79672124	229237860	0.82	1.05572611347058	0.79	0.8563340912432	0.00934586112352138	0.144890643703438	0.0134	0.029	0.0244	0.0026	0.1744	0.0038	0.0031	0.055	9e-04	0.0993	0.1374	0.0318	0.0034	0.1193	0.0203	0.0035	0.003	0.0032	0.0015	0.0372	0.0157	0.0294	0.0699	0.0211	0.0923	0.0013
2	rs12624216	229239399	0.82	1.05572611347058	0.79	0.8563340912432	0.0106669034566155	0.154432718292155	0.0134	0.029	0.0244	0.0026	0.1745	0.0038	0.0031	0.055	9e-04	0.0993	0.1374	0.0318	0.0034	0.1193	0.0203	0.0035	0.003	0.0032	0.0015	0.0372	0.0153	0.0294	0.0699	0.0211	0.0926	0.0013
2	rs13409179	229241517	0.82	1.05572611347058	0.78	0.928434583535755	0.00933115493030721	0.147138196921556	0.0134	0.029	0.0244	0.0026	0.1745	0.0037	0.003	0.055	0.001	0.0995	0.1375	0.0318	0.0033	0.1192	0.0203	0.0035	0.003	0.0031	0.0015	0.0371	0.0153	0.0294	0.0699	0.0211	0.0926	0.0013
2	rs114695392	229242025	0.82	1.05572611347058	0.78	0.928434583535755	0.00893594596203535	0.152240590799791	0.0134	0.029	0.0244	0.0026	0.1745	0.0037	0.003	0.055	0.001	0.0994	0.1375	0.0317	0.0033	0.1192	0.0203	0.0035	0.003	0.0031	0.0015	0.0371	0.0153	0.0293	0.07	0.0211	0.0927	0.0013
2	rs1234190	229243699	0.82	1.05572611347058	0.78	0.928434583535755	0.00900250269482883	0.159236617507355	0.0135	0.029	0.0244	0.0025	0.1746	0.0037	0.003	0.0551	0.001	0.0994	0.1374	0.0317	0.0033	0.1189	0.0203	0.0034	0.003	0.0031	0.0015	0.037	0.0154	0.0293	0.0702	0.0211	0.0928	0.0013
2	rs13033716	229244562	0.82	1.05572611347058	0.78	0.928434583535755	0.00595766375847234	0.147326056600099	0.0136	0.0288	0.0242	0.0025	0.1749	0.0035	0.003	0.0545	0.0011	0.0993	0.138	0.0318	0.0034	0.1185	0.0202	0.0034	0.0029	0.0031	0.0015	0.0368	0.0156	0.0289	0.0703	0.0211	0.0937	0.0014
2	rs4973084	229246341	0.82	1.05572611347058	0.78	0.928434583535755	0.00359608351189146	0.144703912858457	0.0138	0.0284	0.0238	0.0025	0.1752	0.0035	0.003	0.0546	0.0012	0.0992	0.1386	0.0319	0.0036	0.1179	0.0202	0.0033	0.0028	0.003	0.0015	0.0366	0.0159	0.0286	0.0706	0.0211	0.0939	0.0016
2	rs800958	229252925	0.82	1.05572611347058	0.78	0.928434583535755	0.00325651421663628	0.134206170372496	0.0138	0.0284	0.0237	0.0025	0.1752	0.0035	0.003	0.0546	0.0012	0.0992	0.1387	0.0319	0.0036	0.1178	0.0202	0.0033	0.0028	0.003	0.0015	0.0365	0.0159	0.0285	0.0706	0.0211	0.0939	0.0016
2	rs800959	229253147	0.82	1.05572611347058	0.78	0.928434583535755	0.00323926071446144	0.133299183761974	0.0138	0.0284	0.0237	0.0025	0.1753	0.0035	0.003	0.0546	0.0012	0.0992	0.1387	0.0319	0.0036	0.1178	0.0202	0.0032	0.0028	0.003	0.0015	0.0365	0.0159	0.0285	0.0706	0.0211	0.0939	0.0016
2	rs76156970	229263152	0.82	1.05572611347058	0.78	0.928434583535755	0.00309136857090214	0.128709003578474	0.0138	0.0284	0.0237	0.0025	0.1753	0.0035	0.003	0.0546	0.0012	0.0991	0.1387	0.0319	0.0036	0.1178	0.0202	0.0032	0.0028	0.003	0.0015	0.0365	0.016	0.0285	0.0707	0.0211	0.0939	0.0016
2	rs76506223	229270406	0.82	1.05572611347058	0.78	0.928434583535755	0.00332845758276552	0.126747391541924	0.0138	0.0283	0.0237	0.0025	0.1753	0.0035	0.003	0.0546	0.0012	0.0991	0.1387	0.0319	0.0036	0.1178	0.0202	0.0032	0.0028	0.003	0.0015	0.0365	0.016	0.0285	0.0707	0.0211	0.094	0.0016
2	rs76910758	229273493	0.82	1.05572611347058	0.78	0.928434583535755	0.00422192458568187	0.131221737686608	0.0138	0.0283	0.0236	0.0025	0.1753	0.0035	0.003	0.0546	0.0012	0.0991	0.1387	0.0319	0.0036	0.1178	0.0202	0.0032	0.0028	0.003	0.0015	0.0365	0.016	0.0285	0.0707	0.0211	0.0939	0.0018
2	rs7566610	229293255	0.82	1.05572611347058	0.78	0.928434583535755	0.00435896096526873	0.13611819557859	0.0139	0.0283	0.0236	0.0025	0.1752	0.0035	0.003	0.0545	0.0012	0.0991	0.1388	0.0319	0.0036	0.1177	0.0202	0.0032	0.0028	0.003	0.0015	0.0364	0.016	0.0284	0.0708	0.021	0.094	0.0018
2	rs35118239	229296035	0.82	1.05572611347058	0.78	0.928434583535755	0.00430211743901017	0.133027529911628	0.0139	0.0283	0.0236	0.0025	0.1752	0.0035	0.003	0.0545	0.0012	0.0991	0.1389	0.0319	0.0036	0.1175	0.0201	0.0032	0.0028	0.003	0.0015	0.0364	0.0161	0.0284	0.0708	0.021	0.094	0.0018
2	rs72973450	229296726	0.82	1.05572611347058	0.78	0.928434583535755	0.00430481099680591	0.132756080473804	0.0139	0.0283	0.0236	0.0025	0.1752	0.0035	0.003	0.0545	0.0012	0.0991	0.1389	0.0319	0.0036	0.1175	0.0201	0.0032	0.0028	0.003	0.0015	0.0364	0.0161	0.0284	0.0708	0.021	0.094	0.0018
2	rs2216873	229297199	0.82	1.05572611347058	0.78	0.928434583535755	0.00433181951606307	0.133208609778231	0.0139	0.0283	0.0236	0.0025	0.1752	0.0035	0.003	0.0545	0.0012	0.0991	0.1389	0.0319	0.0036	0.1175	0.0202	0.0032	0.0028	0.003	0.0015	0.0364	0.0161	0.0284	0.0708	0.021	0.094	0.0018
2	rs114737105	229307105	0.82	1.05572611347058	0.78	0.928434583535755	0.00527818593717911	0.129783684666307	0.0139	0.0284	0.0236	0.0025	0.1752	0.0035	0.003	0.0545	0.0012	0.0991	0.139	0.0319	0.0037	0.1174	0.0201	0.0032	0.0028	0.003	0.0015	0.0364	0.0161	0.0284	0.0709	0.021	0.0941	0.0019
2	rs114133186	229310496	0.82	1.05572611347058	0.78	0.928434583535755	0.00541221965528751	0.132213795627726	0.0139	0.0284	0.0236	0.0025	0.1752	0.0035	0.003	0.0545	0.0012	0.0991	0.139	0.0319	0.0037	0.1174	0.0201	0.0032	0.0028	0.003	0.0015	0.0364	0.0161	0.0284	0.0709	0.021	0.0941	0.0019
2	rs34275600	229310548	0.82	1.05572611347058	0.78	0.928434583535755	0.00541221965528751	0.132304119531872	0.0139	0.0284	0.0236	0.0025	0.1752	0.0035	0.003	0.0545	0.0012	0.0991	0.139	0.0319	0.0037	0.1174	0.0201	0.0032	0.0028	0.003	0.0015	0.0364	0.0161	0.0284	0.0709	0.021	0.0941	0.0019
2	rs13410146	229310573	0.82	1.05572611347058	0.78	0.928434583535755	0.00540577761786578	0.132846540895029	0.0139	0.0284	0.0236	0.0025	0.1752	0.0035	0.003	0.0545	0.0012	0.0991	0.139	0.0319	0.0037	0.1174	0.0201	0.0032	0.0028	0.003	0.0015	0.0364	0.0161	0.0284	0.0709	0.0209	0.0941	0.0019
2	rs111624386	229313141	0.82	1.05572611347058	0.78	0.928434583535755	0.00533212244085118	0.131762517932538	0.0139	0.0284	0.0236	0.0025	0.1752	0.0035	0.0029	0.0545	0.0012	0.0991	0.139	0.0319	0.0037	0.1174	0.0201	0.0032	0.0028	0.003	0.0015	0.0364	0.0161	0.0284	0.0709	0.0209	0.0941	0.0019
2	rs11689857	229317831	0.82	1.05572611347058	0.78	0.928434583535755	0.00514675323923456	0.131492025040899	0.0139	0.0284	0.0236	0.0025	0.1752	0.0035	0.0029	0.0545	0.0012	0.0991	0.139	0.0319	0.0037	0.1174	0.0201	0.0032	0.0028	0.003	0.0015	0.0364	0.0161	0.0284	0.0709	0.0209	0.0941	0.0019
2	Affx-36447927	229318233	0.82	1.05572611347058	0.79	0.8563340912432	0.00511583939644136	0.130861674616815	0.0139	0.0284	0.0236	0.0025	0.1752	0.0035	0.0029	0.0545	0.0012	0.0991	0.139	0.0319	0.0037	0.1175	0.0201	0.0032	0.0028	0.003	0.0015	0.0364	0.0161	0.0284	0.0709	0.0209	0.0941	0.0019
2	rs10490600	229326001	0.82	1.05572611347058	0.79	0.8563340912432	0.00446886491666129	0.119448674213855	0.0139	0.0283	0.0235	0.0025	0.1752	0.0035	0.0029	0.0546	0.0011	0.099	0.139	0.0318	0.0037	0.1174	0.0202	0.0032	0.0028	0.003	0.0015	0.0365	0.0162	0.0284	0.0708	0.0209	0.0941	0.0019
2	rs16824970	229343602	0.82	1.05572611347058	0.78	0.928434583535755	0.00339941929184009	0.10058455016583	0.0136	0.0281	0.0232	0.0027	0.176	0.0035	0.0029	0.0566	0.0014	0.0977	0.1394	0.0314	0.0039	0.1159	0.0198	0.003	0.0029	0.0029	0.0016	0.036	0.0167	0.0289	0.0715	0.0205	0.0937	0.0022
2	rs114369405	229344280	0.82	1.05572611347058	0.78	0.928434583535755	0.00324787836951459	0.100015331350576	0.0136	0.028	0.0232	0.0027	0.176	0.0035	0.0029	0.0566	0.0014	0.0977	0.1394	0.0314	0.0039	0.1159	0.0198	0.003	0.0029	0.0029	0.0016	0.036	0.0167	0.0289	0.0715	0.0205	0.0937	0.0022
2	rs116505308	229344520	0.82	1.05572611347058	0.78	0.928434583535755	0.00322422351249221	0.100096571140738	0.0136	0.028	0.0232	0.0027	0.176	0.0035	0.0029	0.0566	0.0014	0.0977	0.1394	0.0314	0.0039	0.1159	0.0198	0.003	0.0029	0.0029	0.0016	0.036	0.0167	0.0289	0.0715	0.0205	0.0937	0.0022
2	rs73106522	229345645	0.82	1.05572611347058	0.79	0.8563340912432	0.00315197235995742	0.100747415459412	0.0136	0.028	0.0232	0.0027	0.1759	0.0035	0.0029	0.0566	0.0014	0.0977	0.1394	0.0314	0.0039	0.1159	0.0198	0.003	0.0029	0.0029	0.0016	0.036	0.0167	0.0289	0.0715	0.0205	0.0937	0.0022
2	rs10201124	229353894	0.82	1.05572611347058	0.79	0.8563340912432	0.00333946720736028	0.0980733211585958	0.0136	0.0279	0.0232	0.0027	0.1761	0.0035	0.0029	0.0568	0.0014	0.0976	0.1394	0.0314	0.0039	0.1159	0.0198	0.003	0.0029	0.0029	0.0017	0.036	0.0167	0.0288	0.0716	0.0204	0.0937	0.0022
2	rs1019596	229354667	0.82	1.05572611347058	0.79	0.8563340912432	0.00352878618779717	0.0992043511322446	0.0136	0.0279	0.0231	0.0027	0.1761	0.0035	0.0029	0.0568	0.0014	0.0976	0.1394	0.0314	0.004	0.1159	0.0199	0.003	0.0029	0.0029	0.0017	0.036	0.0167	0.0288	0.0715	0.0204	0.0937	0.0022
2	rs16824981	229358083	0.82	1.05572611347058	0.78	0.928434583535755	0.00353339513220258	0.101481579165474	0.0136	0.0279	0.0232	0.0027	0.176	0.0035	0.0029	0.0568	0.0014	0.0976	0.1394	0.0314	0.004	0.1159	0.0199	0.003	0.0029	0.0029	0.0017	0.036	0.0167	0.0289	0.0715	0.0204	0.0937	0.0022
2	rs13033568	229362295	0.83	0.983767787599247	0.78	0.928434583535755	0.00280018845614076	0.107679661383449	0.0136	0.0279	0.0231	0.0027	0.1759	0.0036	0.0029	0.0569	0.0014	0.0976	0.1393	0.0314	0.0041	0.1157	0.0199	0.003	0.0029	0.003	0.0017	0.036	0.0168	0.0289	0.0715	0.0204	0.0936	0.0022
2	rs72617158	229362373	0.83	0.983767787599247	0.78	0.928434583535755	0.00278679836108448	0.108684480987511	0.0136	0.0279	0.0231	0.0027	0.1759	0.0036	0.0029	0.0569	0.0014	0.0976	0.1393	0.0314	0.0041	0.1158	0.0199	0.003	0.0029	0.003	0.0017	0.036	0.0168	0.0289	0.0715	0.0204	0.0936	0.0022
2	rs35691889	229368132	0.83	0.983767787599247	0.78	0.928434583535755	0.00277726533350806	0.111889973197969	0.0136	0.0279	0.023	0.0027	0.1757	0.0036	0.0029	0.057	0.0015	0.0974	0.1392	0.0314	0.0041	0.1156	0.02	0.003	0.0029	0.0031	0.0017	0.0359	0.0169	0.0288	0.0715	0.0203	0.0936	0.0022
2	rs4973094	229368812	0.83	0.983767787599247	0.78	0.928434583535755	0.00211615223611797	0.107429017812286	0.0136	0.0278	0.023	0.0027	0.1757	0.0036	0.0029	0.057	0.0015	0.0974	0.1392	0.0314	0.004	0.1156	0.02	0.0031	0.0029	0.0031	0.0017	0.0359	0.0169	0.0289	0.0715	0.0203	0.0936	0.0021
2	rs72617159	229370057	0.83	0.983767787599247	0.79	0.8563340912432	0.000585579816836051	0.0738002367806995	0.0136	0.0276	0.0226	0.0027	0.1751	0.0038	0.0031	0.0581	0.0016	0.0971	0.1393	0.0311	0.004	0.1151	0.0202	0.0032	0.003	0.003	0.0018	0.0358	0.017	0.0288	0.0717	0.0201	0.0941	0.0021
2	rs17255781	229371034	0.85	0.849213100564478	0.79	0.8563340912432	5.10686985999703e-05	0.0354767928393721	0.0135	0.0262	0.0212	0.0026	0.1751	0.004	0.0034	0.0637	0.0018	0.0957	0.1385	0.0301	0.0038	0.1144	0.0203	0.0031	0.003	0.0029	0.0018	0.0348	0.0177	0.0283	0.0726	0.0192	0.0962	0.002
2	rs78987539	229373487	0.85	0.849213100564478	0.79	0.8563340912432	0.000107282555680805	0.0263271951048357	0.013	0.0254	0.0206	0.0028	0.1749	0.0042	0.0038	0.0682	0.0017	0.0944	0.1381	0.0294	0.0034	0.1138	0.0207	0.003	0.0031	0.003	0.0017	0.0339	0.0186	0.0276	0.0726	0.0188	0.0967	0.002
2	rs79401534	229374036	0.85	0.849213100564478	0.79	0.8563340912432	0.000199702563876837	0.0351116939589534	0.013	0.0252	0.0204	0.0028	0.1748	0.0042	0.0038	0.0689	0.0016	0.0941	0.1384	0.0293	0.0033	0.114	0.0208	0.003	0.0031	0.003	0.0017	0.0337	0.0189	0.0276	0.0725	0.0186	0.0969	0.002
2	rs73998056	229375608	0.85	0.849213100564478	0.79	0.8563340912432	0.000207406128438061	0.0396058611667945	0.0129	0.0252	0.0203	0.0028	0.1747	0.0042	0.0038	0.069	0.0016	0.094	0.1385	0.0292	0.0033	0.114	0.0208	0.003	0.0031	0.003	0.0017	0.0337	0.019	0.0276	0.0724	0.0185	0.0969	0.002
2	rs7597603	229382616	0.85	0.849213100564478	0.79	0.8563340912432	0.00019647604202268	0.0423964746486491	0.0129	0.0252	0.0202	0.0028	0.1747	0.0042	0.0038	0.0692	0.0016	0.094	0.1386	0.0292	0.0033	0.114	0.0208	0.003	0.0031	0.003	0.0016	0.0337	0.0191	0.0276	0.0724	0.0185	0.0969	0.002
2	rs79054902	229388583	0.85	0.849213100564478	0.8	0.78786632127418	0.00016638168256841	0.0440538632783374	0.0129	0.0252	0.0202	0.0028	0.1747	0.0042	0.0038	0.0693	0.0016	0.0939	0.1386	0.0292	0.0033	0.114	0.0208	0.003	0.0031	0.003	0.0016	0.0337	0.0191	0.0276	0.0723	0.0185	0.097	0.002
2	rs1435859	229389990	0.85	0.849213100564478	0.8	0.78786632127418	0.000162888512871718	0.0411022088758644	0.0129	0.0252	0.0202	0.0028	0.1747	0.0042	0.0038	0.0693	0.0016	0.0939	0.1386	0.0292	0.0033	0.114	0.0208	0.003	0.0031	0.003	0.0016	0.0337	0.0191	0.0276	0.0724	0.0185	0.097	0.002
2	rs115420922	229398451	0.85	0.849213100564478	0.8	0.78786632127418	0.000173944199800377	0.0478707019911049	0.0129	0.0251	0.0201	0.0028	0.1747	0.0042	0.0039	0.0696	0.0016	0.0938	0.1387	0.0292	0.0032	0.114	0.0208	0.003	0.0031	0.003	0.0017	0.0337	0.0192	0.0275	0.0722	0.0184	0.0971	0.002
2	rs74669756	229418603	0.85	0.849213100564478	0.8	0.78786632127418	0.00014902454726351	0.0288864280875127	0.0129	0.0251	0.0201	0.0028	0.1746	0.0043	0.0039	0.0699	0.0016	0.0937	0.1387	0.0292	0.0032	0.1138	0.0208	0.003	0.0032	0.003	0.0017	0.0337	0.0192	0.0275	0.0721	0.0184	0.0974	0.002
2	rs17257255	229419791	0.85	0.849213100564478	0.8	0.78786632127418	0.000148518508249186	0.0286018294494998	0.0129	0.0251	0.0201	0.0028	0.1746	0.0043	0.0039	0.0699	0.0016	0.0937	0.1387	0.0292	0.0032	0.1138	0.0208	0.003	0.0032	0.003	0.0017	0.0337	0.0192	0.0275	0.0721	0.0184	0.0974	0.002
2	rs17308972	229420328	0.85	0.849213100564478	0.8	0.78786632127418	0.000149193552625931	0.0268301042016976	0.0129	0.025	0.0201	0.0028	0.1745	0.0043	0.0039	0.0699	0.0016	0.0937	0.1388	0.0292	0.0032	0.1138	0.0208	0.003	0.0032	0.003	0.0017	0.0338	0.0192	0.0275	0.0721	0.0184	0.0974	0.002
2	rs115661022	229420921	0.85	0.849213100564478	0.81	0.722979171095748	0.000152263655403162	0.0255139579225171	0.013	0.025	0.0201	0.0028	0.1745	0.0043	0.0039	0.0699	0.0016	0.0936	0.1388	0.0292	0.0032	0.1138	0.0207	0.003	0.0032	0.003	0.0017	0.0338	0.0192	0.0275	0.072	0.0184	0.0973	0.002
2	rs6757399	229439153	0.85	0.849213100564478	0.81	0.722979171095748	0.000184007975001305	0.0210949328584527	0.013	0.0249	0.0201	0.0029	0.1742	0.0043	0.004	0.07	0.0016	0.0929	0.1392	0.0295	0.0032	0.1138	0.0207	0.0031	0.0032	0.0031	0.0017	0.0339	0.0191	0.0274	0.0719	0.0184	0.0976	0.0021
2	rs78435443	229441554	0.85	0.849213100564478	0.81	0.722979171095748	0.000185020673466357	0.0210131208452679	0.013	0.0249	0.0201	0.0029	0.1742	0.0043	0.004	0.07	0.0016	0.0929	0.1392	0.0295	0.0032	0.1138	0.0207	0.0031	0.0032	0.0031	0.0017	0.0339	0.0192	0.0274	0.0719	0.0184	0.0976	0.0021
2	rs62201370	229441829	0.85	0.849213100564478	0.81	0.722979171095748	0.000185223779447671	0.0214649851891866	0.013	0.0249	0.0201	0.0029	0.1742	0.0043	0.004	0.07	0.0016	0.0928	0.1392	0.0295	0.0033	0.1138	0.0207	0.0031	0.0032	0.0031	0.0017	0.0339	0.0192	0.0274	0.0719	0.0184	0.0977	0.0021
2	rs1992030	229443954	0.85	0.849213100564478	0.81	0.722979171095748	0.00018583423251447	0.0213412895040986	0.013	0.0249	0.0201	0.0029	0.1742	0.0043	0.004	0.07	0.0016	0.0928	0.1392	0.0295	0.0033	0.1138	0.0207	0.0031	0.0032	0.0031	0.0017	0.0339	0.0192	0.0274	0.0719	0.0184	0.0976	0.0021
2	rs6744195	229446145	0.85	0.849213100564478	0.82	0.661616834019215	0.000188912159322002	0.0214237149968602	0.013	0.0249	0.0201	0.0029	0.1742	0.0043	0.004	0.07	0.0016	0.0928	0.1392	0.0295	0.0033	0.1138	0.0207	0.0031	0.0032	0.0031	0.0017	0.0339	0.0192	0.0275	0.0719	0.0184	0.0976	0.0021
2	rs72977382	229457998	0.85	0.849213100564478	0.83	0.603719568470427	0.000201659940845962	0.0215890254334355	0.013	0.0249	0.0201	0.0028	0.1741	0.0043	0.004	0.07	0.0016	0.0928	0.1391	0.0295	0.0033	0.1139	0.0207	0.0031	0.0032	0.0032	0.0017	0.0338	0.0192	0.0274	0.0718	0.0184	0.0977	0.0021
2	rs6737821	229462424	0.85	0.849213100564478	0.83	0.603719568470427	0.000210557242642469	0.0213412895040986	0.013	0.0249	0.0201	0.0028	0.174	0.0043	0.004	0.07	0.0017	0.0928	0.1391	0.0295	0.0033	0.1139	0.0207	0.0031	0.0032	0.0032	0.0017	0.0338	0.0192	0.0274	0.0718	0.0184	0.0977	0.0021
2	rs79457218	229484949	0.85	0.849213100564478	0.83	0.603719568470427	0.000153125937839223	0.0160281599278146	0.0129	0.0247	0.0199	0.0029	0.1735	0.0044	0.0041	0.0698	0.0017	0.0929	0.1388	0.0292	0.0033	0.1144	0.0208	0.0033	0.0033	0.0032	0.0017	0.0335	0.0192	0.0274	0.0716	0.0185	0.0985	0.0021
2	rs115386728	229488736	0.85	0.849213100564478	0.84	0.549223467132668	0.000145678486856733	0.015320113143656	0.0129	0.0247	0.0199	0.0029	0.1734	0.0044	0.0041	0.0698	0.0017	0.0929	0.1388	0.0292	0.0033	0.1145	0.0209	0.0033	0.0033	0.0032	0.0017	0.0335	0.0193	0.0274	0.0716	0.0185	0.0985	0.0021
2	rs13401012	229489051	0.85	0.849213100564478	0.84	0.549223467132668	0.000146842258036062	0.0153551385752214	0.0129	0.0247	0.0199	0.0029	0.1734	0.0044	0.0041	0.0698	0.0017	0.0929	0.1388	0.0292	0.0033	0.1145	0.0209	0.0033	0.0033	0.0032	0.0017	0.0335	0.0193	0.0274	0.0716	0.0185	0.0985	0.0021
2	rs116670084	229489268	0.85	0.849213100564478	0.84	0.549223467132668	0.000141262897731239	0.0151804088139187	0.0129	0.0247	0.0199	0.0029	0.1735	0.0044	0.0041	0.0698	0.0017	0.0929	0.1388	0.0292	0.0033	0.1145	0.0209	0.0033	0.0033	0.0032	0.0017	0.0335	0.0193	0.0274	0.0716	0.0185	0.0985	0.0021
2	rs1469837	229490307	0.85	0.849213100564478	0.84	0.549223467132668	0.000136177661539185	0.0147995039598228	0.0129	0.0247	0.0199	0.0029	0.1734	0.0044	0.0041	0.0698	0.0017	0.0929	0.1388	0.0292	0.0033	0.1145	0.0209	0.0033	0.0033	0.0032	0.0017	0.0335	0.0193	0.0274	0.0716	0.0185	0.0985	0.0021
2	rs77576334	229493942	0.85	0.849213100564478	0.84	0.549223467132668	0.000132314121893002	0.0145596199269337	0.0129	0.0247	0.0199	0.0029	0.1733	0.0044	0.0041	0.0699	0.0017	0.0929	0.1388	0.0292	0.0033	0.1146	0.0209	0.0033	0.0033	0.0032	0.0017	0.0335	0.0193	0.0274	0.0716	0.0185	0.0985	0.0021
2	rs10498230	229502503	0.86	0.78654304280128	0.84	0.549223467132668	0.000169938290790633	0.0106075576292017	0.0125	0.0239	0.0197	0.003	0.1704	0.0044	0.0045	0.071	0.0016	0.0931	0.1397	0.0289	0.0031	0.116	0.0209	0.0036	0.0034	0.0028	0.0016	0.0333	0.0203	0.0274	0.0711	0.0182	0.0995	0.0021
2	rs11889465	229506590	0.86	0.78654304280128	0.85	0.498060230126391	0.000195197861780375	0.0121126661705541	0.0124	0.0238	0.0196	0.0031	0.1703	0.0044	0.0045	0.0711	0.0016	0.0932	0.1398	0.0288	0.0031	0.1161	0.0209	0.0037	0.0034	0.0028	0.0015	0.0333	0.0203	0.0273	0.0711	0.0181	0.0996	0.0021
2	rs1435867	229510929	0.86	0.78654304280128	0.86	0.450156947394433	0.000191614559175717	0.0120815705501823	0.0124	0.0238	0.0196	0.0031	0.1703	0.0044	0.0045	0.0711	0.0016	0.0932	0.1398	0.0288	0.0031	0.1161	0.0209	0.0037	0.0034	0.0028	0.0015	0.0333	0.0203	0.0273	0.0711	0.0181	0.0996	0.0021
2	rs113728834	229512916	0.86	0.78654304280128	0.86	0.450156947394433	0.000184615028215245	0.0122061956639571	0.0124	0.0238	0.0196	0.0031	0.1703	0.0044	0.0045	0.0711	0.0016	0.0933	0.1398	0.0288	0.0031	0.1161	0.0209	0.0037	0.0034	0.0028	0.0015	0.0333	0.0203	0.0273	0.0711	0.0181	0.0996	0.0021
2	rs34204488	229527640	0.86	0.78654304280128	0.86	0.450156947394433	0.000185020673466357	0.011803530965863	0.0123	0.0238	0.0196	0.0031	0.1702	0.0044	0.0045	0.0712	0.0016	0.0933	0.1397	0.0288	0.003	0.1162	0.0209	0.0036	0.0034	0.0028	0.0015	0.0333	0.0204	0.0273	0.0711	0.0181	0.0996	0.0021
2	rs114688727	229555660	0.86	0.78654304280128	0.86	0.450156947394433	0.000247201688903626	0.0131290437305973	0.0122	0.0238	0.0195	0.0031	0.1699	0.0044	0.0045	0.0715	0.0016	0.0934	0.1395	0.0289	0.003	0.1165	0.0208	0.0035	0.0035	0.0027	0.0015	0.0332	0.0205	0.0273	0.0713	0.0181	0.0994	0.0021
2	rs2696720	229562293	0.86	0.78654304280128	0.86	0.450156947394433	0.000257764669089557	0.0141866110233207	0.0122	0.0238	0.0195	0.0031	0.1698	0.0044	0.0045	0.0716	0.0016	0.0935	0.1395	0.0289	0.003	0.1165	0.0208	0.0035	0.0034	0.0027	0.0015	0.0332	0.0205	0.0273	0.0714	0.0181	0.0994	0.0021
2	rs62202380	229563310	0.86	0.78654304280128	0.86	0.450156947394433	0.000263461038880431	0.0147651151954679	0.0122	0.0238	0.0195	0.0031	0.1698	0.0044	0.0045	0.0716	0.0016	0.0935	0.1395	0.0289	0.003	0.1165	0.0208	0.0035	0.0034	0.0027	0.0015	0.0332	0.0205	0.0273	0.0714	0.0181	0.0994	0.0021
2	rs10200769	229566827	0.86	0.78654304280128	0.86	0.450156947394433	0.000287320525644967	0.0150066731474359	0.0122	0.0237	0.0194	0.0031	0.1697	0.0043	0.0045	0.0717	0.0016	0.0936	0.1396	0.029	0.003	0.1165	0.0208	0.0035	0.0035	0.0027	0.0014	0.0331	0.0206	0.0273	0.0714	0.0181	0.0994	0.0021
2	rs116637726	229575517	0.86	0.78654304280128	0.86	0.450156947394433	0.000276310785480534	0.0147995039598228	0.0122	0.0237	0.0195	0.0031	0.1696	0.0043	0.0045	0.0718	0.0016	0.0935	0.1396	0.029	0.003	0.1166	0.0208	0.0035	0.0035	0.0027	0.0014	0.0331	0.0206	0.0273	0.0715	0.0181	0.0994	0.0021
2	rs76324766	229581042	0.86	0.78654304280128	0.86	0.450156947394433	0.000277166844264864	0.0152501814833402	0.0121	0.0237	0.0195	0.0031	0.1696	0.0043	0.0045	0.0718	0.0016	0.0935	0.1395	0.029	0.003	0.1166	0.0208	0.0035	0.0035	0.0027	0.0014	0.0331	0.0206	0.0273	0.0715	0.0181	0.0994	0.0021
2	rs114653684	229587243	0.86	0.78654304280128	0.86	0.450156947394433	0.000283513185817671	0.0153902037302699	0.0121	0.0237	0.0195	0.0031	0.1696	0.0043	0.0045	0.0718	0.0016	0.0935	0.1395	0.029	0.003	0.1167	0.0208	0.0035	0.0035	0.0027	0.0014	0.0331	0.0206	0.0273	0.0715	0.0181	0.0994	0.0021
2	rs114151334	229591867	0.86	0.78654304280128	0.86	0.450156947394433	0.000297482372791146	0.0171198840365831	0.0121	0.0236	0.0194	0.0031	0.1693	0.0043	0.0046	0.0719	0.0016	0.0934	0.1394	0.029	0.0029	0.117	0.0207	0.0035	0.0035	0.0026	0.0015	0.0331	0.0206	0.0272	0.0716	0.0181	0.0996	0.0021
2	rs116182063	229603631	0.87	0.726891327677376	0.86	0.450156947394433	0.0138764499109835	0.0908466920878404	0.0118	0.0218	0.0187	0.003	0.1646	0.004	0.0053	0.073	0.0013	0.0921	0.1382	0.031	0.0027	0.1227	0.0189	0.0033	0.0042	0.0015	0.0015	0.0341	0.0209	0.0253	0.0741	0.0173	0.1029	0.0017
2	rs6722400	229608271	0.87	0.726891327677376	0.86	0.450156947394433	0.014296906790362	0.0987998293315967	0.0118	0.0218	0.0187	0.003	0.1646	0.004	0.0053	0.0729	0.0013	0.0921	0.1382	0.031	0.0027	0.1228	0.0189	0.0033	0.0042	0.0015	0.0015	0.0341	0.021	0.0253	0.0741	0.0173	0.1029	0.0017
2	rs13390723	229611155	0.87	0.726891327677376	0.86	0.450156947394433	0.0158030759707705	0.119883745808456	0.0118	0.0218	0.0187	0.003	0.1645	0.004	0.0053	0.0729	0.0013	0.0922	0.1382	0.031	0.0027	0.1228	0.0189	0.0033	0.0042	0.0015	0.0015	0.0341	0.0209	0.0253	0.0742	0.0173	0.103	0.0017
2	rs13005385	229627153	0.87	0.726891327677376	0.86	0.450156947394433	0.0167459357779083	0.127637644228946	0.0118	0.0217	0.0187	0.003	0.1642	0.004	0.0053	0.073	0.0013	0.0922	0.1383	0.0309	0.0028	0.1229	0.0189	0.0032	0.0042	0.0015	0.0015	0.0341	0.0209	0.0253	0.0742	0.0173	0.103	0.0017
2	rs77090006	229627908	0.87	0.726891327677376	0.86	0.450156947394433	0.0182327233449694	0.135935670048262	0.0118	0.0217	0.0187	0.003	0.1642	0.004	0.0054	0.0729	0.0013	0.0923	0.1383	0.0309	0.0028	0.123	0.0189	0.0033	0.0043	0.0014	0.0015	0.034	0.0209	0.0252	0.0743	0.0172	0.1031	0.0017
2	rs9677186	229628738	0.87	0.726891327677376	0.86	0.450156947394433	0.0191196149662829	0.147514002725203	0.0118	0.0217	0.0187	0.003	0.1642	0.004	0.0054	0.0728	0.0013	0.0923	0.1383	0.0309	0.0028	0.1231	0.0189	0.0033	0.0043	0.0014	0.0015	0.034	0.021	0.0252	0.0744	0.0172	0.1031	0.0017
2	rs35294044	229634880	0.87	0.726891327677376	0.86	0.450156947394433	0.018928161727025	0.157693680167223	0.0118	0.0217	0.0187	0.003	0.1641	0.004	0.0054	0.0727	0.0013	0.0922	0.1383	0.0309	0.0028	0.1231	0.0188	0.0033	0.0043	0.0014	0.0015	0.0341	0.021	0.0252	0.0744	0.0172	0.1031	0.0017
2	rs12053225	229639826	0.87	0.726891327677376	0.86	0.450156947394433	0.0184352953304412	0.153287601628678	0.0118	0.0217	0.0187	0.003	0.1641	0.0041	0.0054	0.0726	0.0013	0.0922	0.1383	0.031	0.0028	0.1232	0.0188	0.0034	0.0043	0.0014	0.0015	0.0341	0.021	0.0252	0.0744	0.0172	0.1031	0.0017
2	rs1405837	229640235	0.87	0.726891327677376	0.86	0.450156947394433	0.0184352953304412	0.15433717567609	0.0118	0.0217	0.0187	0.003	0.1641	0.0041	0.0054	0.0726	0.0013	0.0922	0.1383	0.031	0.0028	0.1232	0.0188	0.0034	0.0043	0.0014	0.0015	0.0341	0.021	0.0252	0.0744	0.0172	0.1031	0.0017
2	rs72981312	229641426	0.87	0.726891327677376	0.86	0.450156947394433	0.018248869019433	0.156539983186341	0.0118	0.0216	0.0186	0.003	0.1641	0.0041	0.0054	0.0726	0.0013	0.0922	0.1383	0.0309	0.0028	0.1232	0.0188	0.0034	0.0043	0.0014	0.0015	0.034	0.021	0.0252	0.0745	0.0171	0.1031	0.0017
2	rs72981390	229656324	0.87	0.726891327677376	0.86	0.450156947394433	0.0331719834936335	0.152621024875718	0.0118	0.0216	0.0186	0.0031	0.1639	0.004	0.0055	0.0728	0.0013	0.0918	0.139	0.0306	0.0028	0.123	0.0189	0.0034	0.0044	0.0013	0.0017	0.0338	0.0209	0.0249	0.0749	0.0169	0.1035	0.0017
2	rs6707063	229656721	0.87	0.726891327677376	0.87	0.405435896572436	0.0341980572689556	0.156443977835024	0.0118	0.0216	0.0186	0.0031	0.164	0.004	0.0055	0.0728	0.0013	0.0918	0.139	0.0306	0.0028	0.123	0.0189	0.0034	0.0044	0.0013	0.0017	0.0338	0.0209	0.0249	0.0749	0.0169	0.1035	0.0017
2	rs79916679	229657645	0.87	0.726891327677376	0.86	0.450156947394433	0.0351944195568397	0.16020365553302	0.0117	0.0216	0.0186	0.0031	0.164	0.004	0.0055	0.0728	0.0013	0.0917	0.139	0.0306	0.0028	0.1231	0.0188	0.0034	0.0044	0.0013	0.0017	0.0338	0.0209	0.0251	0.075	0.0169	0.1035	0.0017
2	rs11891663	229665112	0.87	0.726891327677376	0.86	0.450156947394433	0.0404514620247386	0.158850383573588	0.0114	0.0216	0.0186	0.0031	0.164	0.004	0.0055	0.073	0.0013	0.0916	0.139	0.0305	0.0027	0.1232	0.0188	0.0034	0.0044	0.0012	0.0017	0.0339	0.021	0.0253	0.0751	0.0168	0.1035	0.0017
2	rs11890500	229668013	0.87	0.726891327677376	0.86	0.450156947394433	0.0414976102377512	0.162143937391934	0.0114	0.0215	0.0186	0.0031	0.164	0.004	0.0055	0.073	0.0013	0.0916	0.139	0.0305	0.0027	0.1232	0.0188	0.0034	0.0044	0.0012	0.0017	0.0339	0.021	0.0253	0.0751	0.0168	0.1035	0.0017
2	rs12471368	229681087	0.87	0.726891327677376	0.86	0.450156947394433	0.0480375957580846	0.192620440772348	0.0112	0.0215	0.0186	0.0031	0.164	0.004	0.0055	0.0731	0.0013	0.0915	0.1389	0.0305	0.0027	0.1233	0.0188	0.0034	0.0044	0.0012	0.0017	0.0339	0.021	0.0254	0.0751	0.0168	0.1036	0.0017
2	rs114476386	229709363	0.87	0.726891327677376	0.86	0.450156947394433	0.0794483307834244	0.254654001453538	0.0111	0.0213	0.0186	0.0031	0.164	0.004	0.0055	0.0732	0.0012	0.0916	0.1389	0.0303	0.0026	0.1237	0.0186	0.0034	0.0044	9e-04	0.0016	0.0341	0.0212	0.0256	0.0752	0.0167	0.1036	0.0017
2	rs1569090	229715259	0.87	0.726891327677376	0.86	0.450156947394433	0.0859563788395844	0.264434661671092	0.0111	0.0213	0.0186	0.0031	0.164	0.004	0.0056	0.0732	0.0012	0.0916	0.1389	0.0303	0.0026	0.1237	0.0186	0.0034	0.0044	9e-04	0.0016	0.0341	0.0212	0.0256	0.0752	0.0167	0.1036	0.0017
2	rs17320082	229716822	0.87	0.726891327677376	0.86	0.450156947394433	0.0856990991584789	0.263063003381915	0.0111	0.0213	0.0186	0.0031	0.164	0.004	0.0056	0.0732	0.0012	0.0916	0.139	0.0303	0.0026	0.1238	0.0186	0.0034	0.0044	9e-04	0.0016	0.0341	0.0212	0.0256	0.0752	0.0167	0.1036	0.0017
2	rs72983365	229721578	0.87	0.726891327677376	0.86	0.450156947394433	0.0868960842637275	0.262834610220234	0.0111	0.0213	0.0186	0.0031	0.164	0.004	0.0056	0.0731	0.0012	0.0915	0.139	0.0303	0.0026	0.1238	0.0186	0.0034	0.0044	9e-04	0.0016	0.0342	0.0212	0.0256	0.0751	0.0167	0.1036	0.0017
2	rs4487082	229723961	0.87	0.726891327677376	0.86	0.450156947394433	0.0876051330220333	0.26580854189286	0.0111	0.0214	0.0186	0.0031	0.1641	0.004	0.0056	0.0732	0.0012	0.0915	0.1389	0.0303	0.0026	0.1239	0.0186	0.0034	0.0044	9e-04	0.0016	0.0342	0.0212	0.0256	0.0751	0.0167	0.1036	0.0017
2	rs12996281	229726206	0.87	0.726891327677376	0.86	0.450156947394433	0.0873920337932015	0.26535033540418	0.0111	0.0214	0.0186	0.0031	0.1641	0.004	0.0056	0.0732	0.0012	0.0915	0.1389	0.0303	0.0026	0.1239	0.0186	0.0034	0.0044	9e-04	0.0016	0.0342	0.0212	0.0256	0.0751	0.0167	0.1036	0.0017
2	rs71432595	229729554	0.87	0.726891327677376	0.86	0.450156947394433	0.0900915716806251	0.233904407046799	0.0111	0.0213	0.0186	0.0031	0.1639	0.004	0.0056	0.0731	0.0012	0.0915	0.1393	0.0303	0.0025	0.1237	0.0186	0.0034	0.0045	8e-04	0.0016	0.0342	0.0212	0.0256	0.0751	0.0167	0.1035	0.0017
2	rs75572622	229733287	0.87	0.726891327677376	0.86	0.450156947394433	0.0896821154299553	0.210747678826595	0.0111	0.0213	0.0186	0.0031	0.1641	0.004	0.0056	0.0731	0.0012	0.0915	0.1392	0.0303	0.0025	0.1236	0.0186	0.0034	0.0045	8e-04	0.0016	0.0342	0.0212	0.0256	0.0751	0.0166	0.1036	0.0017
2	rs74486509	229738318	0.87	0.726891327677376	0.86	0.450156947394433	0.0920587545233605	0.206613737835211	0.0111	0.0213	0.0186	0.0031	0.1643	0.0041	0.0056	0.0731	0.0012	0.0915	0.1391	0.0303	0.0025	0.1233	0.0186	0.0034	0.0046	8e-04	0.0016	0.0343	0.0212	0.0256	0.075	0.0166	0.1037	0.0017
2	rs114044328	229743752	0.87	0.726891327677376	0.86	0.450156947394433	0.0957226888639199	0.198115648868462	0.0111	0.0213	0.0186	0.0031	0.1646	0.0041	0.0057	0.0731	0.0012	0.0915	0.1392	0.0303	0.0024	0.1231	0.0185	0.0035	0.0046	8e-04	0.0016	0.0343	0.0212	0.0256	0.0748	0.0166	0.1038	0.0017
2	rs6718664	229760241	0.87	0.726891327677376	0.86	0.450156947394433	0.10037806976204	0.217805015442632	0.0111	0.0212	0.0186	0.0031	0.1646	0.0041	0.0057	0.0731	0.0012	0.0916	0.1392	0.0301	0.0024	0.1225	0.0193	0.0035	0.0046	8e-04	0.0016	0.0342	0.0212	0.0256	0.0749	0.0165	0.1038	0.0017
2	rs2248134	229760639	0.87	0.726891327677376	0.86	0.450156947394433	0.101596115230466	0.216516171603596	0.0111	0.0212	0.0186	0.0032	0.1646	0.0041	0.0058	0.0731	0.0012	0.0916	0.1392	0.0301	0.0024	0.1224	0.0194	0.0035	0.0046	8e-04	0.0016	0.0341	0.0212	0.0256	0.0749	0.0165	0.1038	0.0017
2	rs74938666	229768373	0.87	0.726891327677376	0.86	0.450156947394433	0.0927450241675538	0.216730804214747	0.0111	0.0212	0.0186	0.0032	0.1645	0.0042	0.0058	0.0732	0.0012	0.0914	0.1391	0.0301	0.0024	0.1223	0.0193	0.0036	0.0047	8e-04	0.0016	0.0342	0.0212	0.0255	0.0752	0.0165	0.1035	0.0017
2	rs12993069	229777065	0.87	0.726891327677376	0.86	0.450156947394433	0.113112313375266	0.273982392761181	0.0109	0.0215	0.0185	0.0033	0.1644	0.0042	0.006	0.0741	0.0011	0.0905	0.1387	0.0302	0.0023	0.1219	0.0193	0.0037	0.0049	9e-04	0.0015	0.0347	0.0215	0.0254	0.0764	0.0164	0.1019	0.0017
2	rs77471068	229781703	0.87	0.726891327677376	0.86	0.450156947394433	0.113752922646594	0.272249140998348	0.0109	0.0215	0.0184	0.0033	0.1644	0.0042	0.006	0.0743	0.0011	0.0903	0.1387	0.0302	0.0023	0.1218	0.0194	0.0037	0.0049	9e-04	0.0015	0.0348	0.0215	0.0253	0.0766	0.0164	0.1017	0.0017
2	rs13387642	229789967	0.87	0.726891327677376	0.86	0.450156947394433	0.121876117616182	0.293032734685178	0.0109	0.0215	0.0184	0.0033	0.1643	0.0042	0.006	0.0744	0.0011	0.0903	0.1387	0.0302	0.0023	0.1218	0.0194	0.0038	0.0049	9e-04	0.0015	0.0349	0.0215	0.0253	0.0767	0.0164	0.1016	0.0018
2	rs116641774	229797578	0.87	0.726891327677376	0.86	0.450156947394433	0.131986894435069	0.29669965162575	0.0109	0.0215	0.0184	0.0034	0.1642	0.0042	0.006	0.0744	0.0011	0.0902	0.1388	0.0301	0.0023	0.1217	0.0194	0.0038	0.0049	9e-04	0.0015	0.0349	0.0216	0.0253	0.0767	0.0164	0.1016	0.0018
2	rs13405445	229801335	0.87	0.726891327677376	0.86	0.450156947394433	0.13736669741761	0.302046984679206	0.0109	0.0215	0.0185	0.0033	0.1642	0.0042	0.0061	0.0745	0.0011	0.0902	0.1388	0.0301	0.0023	0.1217	0.0194	0.0038	0.0049	9e-04	0.0015	0.0349	0.0216	0.0253	0.0767	0.0164	0.1016	0.0018
2	rs72987241	229803281	0.87	0.726891327677376	0.86	0.450156947394433	0.134104791345096	0.301927843427044	0.0109	0.0215	0.0185	0.0034	0.1642	0.0042	0.0061	0.0745	0.0011	0.0902	0.1388	0.0301	0.0023	0.1216	0.0194	0.0038	0.0049	9e-04	0.0015	0.0349	0.0216	0.0253	0.0767	0.0164	0.1016	0.0018
2	rs11899287	229814353	0.87	0.726891327677376	0.86	0.450156947394433	0.126378878746846	0.269598107849824	0.0109	0.0215	0.0185	0.0034	0.1642	0.0042	0.0061	0.0745	0.0011	0.0902	0.1388	0.0301	0.0023	0.1216	0.0194	0.0038	0.0048	9e-04	0.0015	0.0349	0.0216	0.0253	0.0767	0.0164	0.1016	0.0018
2	rs79411042	229820444	0.87	0.726891327677376	0.86	0.450156947394433	0.12295591233002	0.257258421026637	0.0109	0.0215	0.0185	0.0034	0.1642	0.0042	0.0061	0.0745	0.0011	0.0902	0.1388	0.0301	0.0023	0.1216	0.0194	0.0038	0.0049	9e-04	0.0015	0.0349	0.0216	0.0252	0.0767	0.0164	0.1016	0.0018
2	rs76885496	229831082	0.88	0.670214810425093	0.86	0.450156947394433	0.107500732749268	0.227223649507809	0.0109	0.0214	0.0186	0.0034	0.1639	0.0043	0.0061	0.0739	0.0012	0.0905	0.1388	0.0302	0.0022	0.1219	0.0196	0.0038	0.0049	9e-04	0.0015	0.0348	0.0216	0.025	0.0767	0.0165	0.1015	0.0018
2	rs72987263	229837567	0.88	0.670214810425093	0.86	0.450156947394433	0.107150817587697	0.222768759221642	0.0109	0.0214	0.0186	0.0034	0.1638	0.0043	0.0061	0.0738	0.0012	0.0905	0.1388	0.0302	0.0022	0.122	0.0196	0.0038	0.005	9e-04	0.0015	0.0348	0.0216	0.025	0.0767	0.0165	0.1015	0.0018
2	rs75495227	229841662	0.88	0.670214810425093	0.86	0.450156947394433	0.107097047249187	0.220498158502243	0.0109	0.0214	0.0186	0.0034	0.1638	0.0043	0.0061	0.0738	0.0012	0.0905	0.1388	0.0302	0.0022	0.122	0.0196	0.0038	0.005	9e-04	0.0015	0.0348	0.0215	0.025	0.0767	0.0165	0.1015	0.0018
2	rs72987286	229849237	0.88	0.670214810425093	0.87	0.405435896572436	0.108636063274952	0.214373701007763	0.0109	0.0214	0.0186	0.0034	0.1638	0.0043	0.0062	0.0738	0.0012	0.0905	0.1388	0.0302	0.0022	0.122	0.0196	0.0038	0.0049	9e-04	0.0015	0.0348	0.0215	0.025	0.0767	0.0165	0.1015	0.0018
2	rs11887214	229867935	0.88	0.670214810425093	0.87	0.405435896572436	0.12313156128522	0.218020067032075	0.0109	0.0213	0.0188	0.0035	0.1634	0.0043	0.0064	0.074	0.0012	0.0905	0.1385	0.0303	0.0023	0.122	0.0198	0.0038	0.0051	0.001	0.0016	0.0348	0.0215	0.0245	0.0767	0.0165	0.1014	0.0018
2	rs11896102	229871811	0.88	0.670214810425093	0.85	0.498060230126391	0.151848013209833	0.218988660934331	0.0109	0.0211	0.0192	0.0036	0.1623	0.0044	0.0067	0.0741	0.0013	0.0906	0.1382	0.0303	0.0023	0.1222	0.02	0.0038	0.0053	0.0011	0.0016	0.0348	0.0213	0.0243	0.0767	0.0167	0.1013	0.0018
2	rs72973162	229873886	0.89	0.616467558766813	0.85	0.498060230126391	0.193049302590922	0.206825072014363	0.0109	0.021	0.0191	0.0038	0.1591	0.0045	0.0073	0.0744	0.0015	0.0918	0.1377	0.0303	0.0025	0.1216	0.0199	0.0038	0.0055	0.0014	0.0014	0.0341	0.0222	0.0241	0.0764	0.0182	0.1013	0.0019
2	rs2072556	229876728	0.89	0.616467558766813	0.85	0.498060230126391	0.217271669507551	0.198011483840927	0.0109	0.021	0.0191	0.0038	0.1586	0.0045	0.0074	0.0743	0.0016	0.0919	0.1377	0.0304	0.0025	0.1215	0.0199	0.0038	0.0055	0.0014	0.0014	0.034	0.0223	0.0241	0.0763	0.0184	0.1012	0.002
2	rs10165179	229878206	0.89	0.616467558766813	0.85	0.498060230126391	0.21731250647228	0.196035857813429	0.0109	0.021	0.0191	0.0038	0.1586	0.0045	0.0074	0.0743	0.0016	0.0919	0.1378	0.0304	0.0025	0.1215	0.0199	0.0038	0.0055	0.0014	0.0014	0.034	0.0223	0.0241	0.0763	0.0184	0.1012	0.002
2	rs16825567	229881453	0.89	0.616467558766813	0.85	0.498060230126391	0.211596972847025	0.191383517578088	0.0109	0.021	0.0191	0.0038	0.1586	0.0045	0.0074	0.0742	0.0016	0.0919	0.1378	0.0304	0.0025	0.1215	0.0199	0.0038	0.0055	0.0014	0.0014	0.034	0.0224	0.0241	0.0763	0.0184	0.1012	0.002
2	rs34351298	229890660	0.89	0.616467558766813	0.85	0.498060230126391	0.209310735049582	0.178762325085799	0.011	0.0209	0.0191	0.0038	0.1588	0.0045	0.0074	0.074	0.0016	0.0919	0.1377	0.0305	0.0026	0.1215	0.0199	0.0038	0.0055	0.0015	0.0014	0.0339	0.0224	0.0241	0.0763	0.0185	0.1012	0.002
2	rs72973190	229891788	0.89	0.616467558766813	0.85	0.498060230126391	0.209470716196964	0.178360128274988	0.011	0.0209	0.0191	0.0038	0.1587	0.0045	0.0074	0.074	0.0016	0.0919	0.1378	0.0305	0.0026	0.1215	0.0199	0.0038	0.0055	0.0015	0.0014	0.0339	0.0224	0.0241	0.0763	0.0185	0.1012	0.002
2	rs60937332	229892345	0.89	0.616467558766813	0.85	0.498060230126391	0.213169302885806	0.178862923126059	0.0109	0.0209	0.0192	0.0038	0.1587	0.0045	0.0074	0.074	0.0016	0.0918	0.1377	0.0306	0.0026	0.1215	0.0199	0.0038	0.0055	0.0015	0.0014	0.0339	0.0224	0.0241	0.0763	0.0185	0.1012	0.002
2	rs113524957	229895429	0.89	0.616467558766813	0.85	0.498060230126391	0.217026738069957	0.173956696920553	0.0109	0.0209	0.0192	0.0039	0.1586	0.0044	0.0074	0.074	0.0016	0.0915	0.1377	0.0306	0.0026	0.1215	0.0199	0.0038	0.0056	0.0015	0.0014	0.0338	0.0223	0.0241	0.0763	0.0185	0.1013	0.002
2	rs34025994	229899441	0.89	0.616467558766813	0.85	0.498060230126391	0.227112130695896	0.172166323934022	0.0109	0.0209	0.0193	0.0039	0.1584	0.0044	0.0075	0.074	0.0017	0.0914	0.1378	0.0306	0.0026	0.1215	0.0199	0.0038	0.0056	0.0015	0.0014	0.0337	0.0223	0.0241	0.0763	0.0185	0.1014	0.002
2	rs78872022	229902569	0.89	0.616467558766813	0.85	0.498060230126391	0.237839465271857	0.172961250104907	0.0108	0.0209	0.0193	0.0039	0.1582	0.0044	0.0075	0.0739	0.0016	0.0914	0.1378	0.0309	0.0026	0.1215	0.0199	0.0039	0.0056	0.0015	0.0014	0.0337	0.0223	0.0241	0.0763	0.0186	0.1015	0.0021
2	rs3845823	229903121	0.89	0.616467558766813	0.85	0.498060230126391	0.242241902234397	0.172364936005545	0.0108	0.0209	0.0193	0.0039	0.1582	0.0044	0.0075	0.0739	0.0016	0.0913	0.1379	0.0309	0.0026	0.1214	0.0199	0.0039	0.0056	0.0015	0.0014	0.0337	0.0223	0.0241	0.0763	0.0186	0.1015	0.0021
2	rs73097601	229903956	0.89	0.616467558766813	0.85	0.498060230126391	0.22648474677383	0.160397311838853	0.0109	0.0212	0.0198	0.0041	0.1574	0.0046	0.0077	0.0738	0.0017	0.0912	0.138	0.031	0.0026	0.1205	0.0199	0.0041	0.0058	0.0016	0.0014	0.0337	0.0223	0.0243	0.076	0.0188	0.101	0.0021
2	rs2109818	229906252	0.9	0.565600701999265	0.85	0.498060230126391	0.239905652773918	0.135662050367464	0.011	0.0223	0.0213	0.0047	0.1549	0.0051	0.0086	0.0725	0.0019	0.0904	0.1376	0.0309	0.0029	0.118	0.0206	0.0048	0.0065	0.0019	0.0014	0.0341	0.0222	0.025	0.0753	0.0197	0.0994	0.0022
2	rs12463741	229906421	0.9	0.565600701999265	0.85	0.498060230126391	0.217761997031215	0.132304119531872	0.0111	0.0225	0.0215	0.0048	0.155	0.0052	0.0086	0.0719	0.0019	0.0902	0.1378	0.0307	0.0029	0.1176	0.0206	0.0049	0.0066	0.0019	0.0015	0.0343	0.0223	0.0251	0.0749	0.0198	0.0994	0.0022
2	rs72974813	229906564	0.9	0.565600701999265	0.85	0.498060230126391	0.220593400428625	0.138774884672921	0.0111	0.0227	0.0215	0.0047	0.1546	0.0051	0.0086	0.0721	0.0019	0.0901	0.1378	0.0308	0.0029	0.1172	0.0206	0.0048	0.0065	0.0019	0.0015	0.0342	0.0225	0.0251	0.0748	0.0199	0.0994	0.0022
2	rs2215598	229908245	0.91	0.517562282080777	0.85	0.498060230126391	0.273235386748757	0.10818162256468	0.0114	0.0245	0.0225	0.0048	0.1531	0.0053	0.0086	0.0718	0.002	0.0891	0.1385	0.0315	0.0029	0.1148	0.0208	0.0049	0.0067	0.0021	0.0017	0.0341	0.0233	0.025	0.0734	0.0203	0.0994	0.0023
2	rs78784988	229908581	0.91	0.517562282080777	0.85	0.498060230126391	0.27588262502448	0.107679661383449	0.0115	0.0246	0.0226	0.0048	0.1531	0.0053	0.0086	0.0718	0.002	0.0891	0.1385	0.0315	0.0029	0.1147	0.0208	0.0049	0.0067	0.0021	0.0017	0.0341	0.0233	0.0251	0.0733	0.0203	0.0993	0.0023
2	rs13010266	229909492	0.91	0.517562282080777	0.85	0.498060230126391	0.283197989528808	0.116506062240943	0.0115	0.0248	0.0227	0.0048	0.1529	0.0053	0.0087	0.0718	0.0021	0.089	0.1385	0.0316	0.0029	0.1144	0.0208	0.0049	0.0067	0.0021	0.0017	0.0341	0.0234	0.0251	0.0732	0.0203	0.0993	0.0024
2	rs55657175	229910041	0.91	0.517562282080777	0.85	0.498060230126391	0.285374712302695	0.117455045604704	0.0115	0.0249	0.0227	0.0048	0.153	0.0053	0.0087	0.0718	0.0021	0.0889	0.1385	0.0316	0.0029	0.1143	0.0208	0.0049	0.0067	0.0021	0.0017	0.0341	0.0234	0.0251	0.0732	0.0203	0.0993	0.0024
2	rs6436829	229913299	0.91	0.517562282080777	0.85	0.498060230126391	0.302619807801698	0.115130938815901	0.0115	0.025	0.0227	0.0049	0.1529	0.0053	0.0087	0.0719	0.0021	0.0889	0.1384	0.0317	0.0029	0.1144	0.0207	0.0049	0.0067	0.0021	0.0017	0.0341	0.0234	0.0251	0.073	0.0203	0.0993	0.0024
2	rs10490033	229918898	0.91	0.517562282080777	0.85	0.498060230126391	0.301202816666024	0.139234831209988	0.0115	0.025	0.0227	0.0049	0.1529	0.0053	0.0086	0.072	0.0021	0.089	0.1383	0.0317	0.0029	0.1143	0.0207	0.0049	0.0067	0.0021	0.0017	0.0341	0.0234	0.0251	0.0729	0.0203	0.0993	0.0024
2	rs6722466	229921155	0.92	0.472297109457422	0.85	0.498060230126391	0.266243419831013	0.159913326398094	0.0118	0.0257	0.0227	0.005	0.1506	0.0052	0.0082	0.0729	0.0021	0.0888	0.138	0.0312	0.0029	0.1143	0.0206	0.0045	0.0066	0.0023	0.0018	0.0347	0.0241	0.0252	0.0724	0.021	0.0993	0.0027
2	rs12468638	229921225	0.92	0.472297109457422	0.86	0.450156947394433	0.249942888425684	0.168309385924453	0.0124	0.0258	0.0227	0.005	0.1505	0.0052	0.0081	0.0731	0.0021	0.0888	0.138	0.0311	0.0029	0.1144	0.0206	0.0045	0.0066	0.0023	0.0018	0.0348	0.0243	0.0252	0.0723	0.021	0.0987	0.0026
2	rs4608504	229932372	0.93	0.429746626914861	0.86	0.450156947394433	0.277842023109012	0.235446497019271	0.0127	0.0281	0.0233	0.0056	0.1495	0.0054	0.0079	0.0744	0.0016	0.0887	0.137	0.0297	0.0026	0.111	0.0207	0.0045	0.007	0.0024	0.0019	0.0352	0.025	0.0241	0.0698	0.0224	0.1017	0.0023
2	rs75370672	229935156	0.93	0.429746626914861	0.86	0.450156947394433	0.277094705572262	0.240203226171442	0.0127	0.0281	0.0233	0.0056	0.1495	0.0054	0.0079	0.0744	0.0016	0.0887	0.137	0.0297	0.0026	0.111	0.0207	0.0045	0.007	0.0024	0.002	0.0352	0.025	0.0241	0.0698	0.0224	0.1017	0.0023
2	rs75861216	229938811	0.93	0.429746626914861	0.86	0.450156947394433	0.277468228954964	0.236660424985472	0.0127	0.0281	0.0234	0.0056	0.1495	0.0054	0.0079	0.0744	0.0016	0.0887	0.1369	0.0297	0.0026	0.111	0.0208	0.0045	0.007	0.0024	0.002	0.0352	0.025	0.0241	0.0699	0.0224	0.1018	0.0023
2	rs1860762	229940635	0.93	0.429746626914861	0.86	0.450156947394433	0.278075781940445	0.218880969822173	0.0128	0.0282	0.0233	0.0056	0.1495	0.0054	0.0079	0.0744	0.0016	0.0887	0.1369	0.0296	0.0026	0.1109	0.0209	0.0045	0.007	0.0024	0.002	0.0352	0.025	0.0241	0.0699	0.0224	0.1019	0.0023
2	rs116627228	229947701	0.93	0.429746626914861	0.86	0.450156947394433	0.299156875436743	0.220066526812829	0.0128	0.0284	0.0229	0.0057	0.1494	0.0054	0.0079	0.0744	0.0015	0.0883	0.1375	0.0295	0.0026	0.1109	0.0209	0.0045	0.007	0.0024	0.0021	0.0352	0.0252	0.0239	0.07	0.0224	0.102	0.0022
2	rs73101208	229949218	0.93	0.429746626914861	0.86	0.450156947394433	0.30047127390394	0.220714078183654	0.0128	0.0284	0.0229	0.0057	0.1494	0.0054	0.0079	0.0743	0.0015	0.0883	0.1375	0.0295	0.0026	0.1108	0.0209	0.0045	0.007	0.0024	0.0021	0.0351	0.0252	0.0239	0.07	0.0224	0.102	0.0022
2	rs2215603	229949377	0.93	0.429746626914861	0.86	0.450156947394433	0.300763777770456	0.220930067034867	0.0128	0.0284	0.0229	0.0057	0.1494	0.0054	0.0079	0.0743	0.0015	0.0883	0.1375	0.0295	0.0026	0.1108	0.0209	0.0045	0.007	0.0024	0.0021	0.0351	0.0252	0.0239	0.07	0.0224	0.102	0.0022
2	rs114211021	229955991	0.93	0.429746626914861	0.86	0.450156947394433	0.323333231283591	0.203137143679258	0.0128	0.0285	0.0227	0.0057	0.1495	0.0054	0.0079	0.0743	0.0015	0.0883	0.138	0.0295	0.0026	0.1108	0.0209	0.0044	0.007	0.0024	0.0021	0.0351	0.0251	0.0239	0.07	0.0224	0.102	0.0022
2	rs28527411	229958306	0.93	0.429746626914861	0.86	0.450156947394433	0.327960374961823	0.194170386651712	0.0128	0.0285	0.0226	0.0057	0.1495	0.0054	0.0079	0.0743	0.0015	0.0883	0.1381	0.0295	0.0026	0.1107	0.0209	0.0044	0.007	0.0024	0.0021	0.0351	0.0251	0.0239	0.0699	0.0224	0.102	0.0022
2	rs7587601	229959734	0.93	0.429746626914861	0.86	0.450156947394433	0.333960017375781	0.186769247482587	0.0128	0.0285	0.0226	0.0057	0.1496	0.0054	0.0079	0.0743	0.0015	0.0882	0.1382	0.0294	0.0026	0.1107	0.0209	0.0044	0.007	0.0024	0.0021	0.0351	0.0251	0.0239	0.0699	0.0224	0.102	0.0022
2	rs115493534	229959872	0.93	0.429746626914861	0.86	0.450156947394433	0.344451575133065	0.188712817630702	0.0128	0.0285	0.0226	0.0057	0.1496	0.0053	0.0079	0.0743	0.0015	0.0883	0.1382	0.0294	0.0026	0.1107	0.0209	0.0044	0.007	0.0024	0.0021	0.0351	0.0251	0.0239	0.0699	0.0224	0.102	0.0022
2	rs13406030	229960341	0.93	0.429746626914861	0.86	0.450156947394433	0.35113383162621	0.187791323970311	0.0128	0.0285	0.0226	0.0057	0.1497	0.0053	0.0079	0.0744	0.0015	0.0883	0.1381	0.0294	0.0026	0.1106	0.0209	0.0044	0.007	0.0024	0.0021	0.0352	0.0251	0.024	0.0698	0.0225	0.1021	0.0022
2	rs115457706	229961651	0.93	0.429746626914861	0.86	0.450156947394433	0.34612904173527	0.192001641399464	0.0128	0.0285	0.0226	0.0056	0.1497	0.0053	0.0079	0.0744	0.0015	0.0883	0.1381	0.0294	0.0026	0.1106	0.0209	0.0044	0.007	0.0024	0.0021	0.0352	0.0251	0.0239	0.0698	0.0225	0.1021	0.0022
2	rs17676036	229963404	0.93	0.429746626914861	0.86	0.450156947394433	0.321360700462985	0.147608008188016	0.0127	0.0287	0.0229	0.0056	0.15	0.0052	0.0078	0.0737	0.0013	0.0889	0.139	0.0295	0.0025	0.11	0.0211	0.0043	0.0069	0.0023	0.002	0.0356	0.0252	0.0232	0.0693	0.0225	0.103	0.0019
2	rs10179193	229963577	0.93	0.429746626914861	0.86	0.450156947394433	0.32877749091058	0.143585361395857	0.0127	0.0288	0.0229	0.0055	0.15	0.0052	0.0078	0.0736	0.0013	0.089	0.1391	0.0295	0.0024	0.1098	0.0212	0.0043	0.0069	0.0023	0.0019	0.0357	0.0253	0.0232	0.0692	0.0225	0.1031	0.0019
2	rs80111393	229968022	0.93	0.429746626914861	0.86	0.450156947394433	0.310848250972502	0.116592212938476	0.0126	0.0291	0.023	0.005	0.15	0.0051	0.0073	0.073	0.0013	0.0897	0.1401	0.0298	0.0024	0.1093	0.0214	0.0041	0.0067	0.0024	0.002	0.0361	0.0253	0.0229	0.0682	0.0227	0.1039	0.0019
2	rs9808529	229968218	0.93	0.429746626914861	0.86	0.450156947394433	0.312736875590192	0.115474138660611	0.0126	0.0291	0.023	0.005	0.15	0.0051	0.0073	0.0731	0.0013	0.0897	0.1401	0.0298	0.0024	0.1093	0.0214	0.0041	0.0067	0.0024	0.002	0.0361	0.0253	0.0229	0.0682	0.0227	0.1039	0.0019
2	rs6436839	229969798	0.93	0.429746626914861	0.86	0.450156947394433	0.311692416627431	0.120145074782239	0.0126	0.0291	0.023	0.005	0.15	0.0051	0.0073	0.0731	0.0013	0.0897	0.1401	0.0298	0.0024	0.1093	0.0214	0.004	0.0067	0.0024	0.002	0.0361	0.0253	0.0229	0.0682	0.0226	0.1039	0.0019
2	rs114886573	229971605	0.93	0.429746626914861	0.87	0.405435896572436	0.303942243866837	0.124443626296515	0.0126	0.0291	0.023	0.005	0.15	0.0051	0.0073	0.0731	0.0013	0.0897	0.1401	0.0298	0.0024	0.1093	0.0214	0.004	0.0066	0.0024	0.002	0.0361	0.0253	0.0228	0.0682	0.0226	0.1039	0.0019
2	rs79618517	229972476	0.93	0.429746626914861	0.87	0.405435896572436	0.299400051786889	0.127192227947889	0.0126	0.0291	0.023	0.005	0.15	0.0051	0.0072	0.0731	0.0013	0.0897	0.1401	0.0298	0.0024	0.1093	0.0214	0.004	0.0066	0.0024	0.002	0.0361	0.0253	0.0229	0.0682	0.0226	0.1039	0.0019
2	rs77618191	229973506	0.93	0.429746626914861	0.87	0.405435896572436	0.295811760377835	0.125770797248816	0.0126	0.0291	0.023	0.0049	0.15	0.0051	0.0072	0.073	0.0013	0.0897	0.1401	0.0298	0.0024	0.1093	0.0214	0.004	0.0066	0.0024	0.002	0.0362	0.0253	0.0229	0.0682	0.0226	0.104	0.0019
2	rs2536216	229975512	0.93	0.429746626914861	0.87	0.405435896572436	0.257372335478154	0.111466161670666	0.0126	0.0293	0.0228	0.0047	0.1501	0.0049	0.007	0.0726	0.0014	0.0901	0.1409	0.0295	0.0026	0.1089	0.0212	0.0038	0.0062	0.0024	0.002	0.0365	0.0249	0.0228	0.0686	0.0227	0.1046	0.0019
2	rs2536217	229977915	0.92	0.472297109457422	0.87	0.405435896572436	0.184974877308026	0.131762517932538	0.0127	0.0296	0.022	0.0039	0.152	0.0043	0.0061	0.071	0.0016	0.0915	0.1431	0.0283	0.0029	0.1078	0.0206	0.0032	0.005	0.0026	0.0022	0.0374	0.0234	0.0227	0.07	0.0232	0.1063	0.0021
2	rs10490031	229981613	0.92	0.472297109457422	0.87	0.405435896572436	0.193240320412106	0.123649852477956	0.0127	0.0296	0.022	0.0039	0.152	0.0043	0.0061	0.0711	0.0016	0.0915	0.1431	0.0283	0.0029	0.1078	0.0206	0.0032	0.005	0.0026	0.0022	0.0374	0.0234	0.0227	0.07	0.0232	0.1063	0.0021
2	rs12478734	229989940	0.92	0.472297109457422	0.88	0.363814363818289	0.218048307505222	0.113847400842463	0.0127	0.0297	0.022	0.0039	0.1519	0.0043	0.0061	0.0711	0.0016	0.0915	0.1431	0.0283	0.0029	0.1078	0.0205	0.0031	0.0052	0.0026	0.0023	0.0374	0.0233	0.0227	0.0699	0.0232	0.1063	0.0021
2	rs12474997	229990006	0.92	0.472297109457422	0.88	0.363814363818289	0.217761997031215	0.113762026395592	0.0127	0.0297	0.0219	0.0039	0.1519	0.0043	0.0061	0.0711	0.0016	0.0915	0.1432	0.0283	0.0029	0.1079	0.0205	0.0031	0.0052	0.0026	0.0023	0.0374	0.0233	0.0227	0.0699	0.0232	0.1063	0.0021
2	rs114870401	229993318	0.92	0.472297109457422	0.88	0.363814363818289	0.223901812188074	0.113762026395592	0.0127	0.0297	0.0218	0.0039	0.1519	0.0043	0.0061	0.0712	0.0016	0.0915	0.1432	0.0283	0.003	0.1079	0.0205	0.0031	0.0052	0.0026	0.0023	0.0374	0.0233	0.0226	0.07	0.0232	0.1063	0.0021
2	rs4973158	229994776	0.92	0.472297109457422	0.87	0.405435896572436	0.230347907417457	0.115989665167208	0.0127	0.0298	0.0218	0.0039	0.1519	0.0043	0.0061	0.0712	0.0016	0.0915	0.1432	0.0283	0.003	0.1079	0.0205	0.0031	0.0052	0.0026	0.0023	0.0374	0.0233	0.0226	0.07	0.0232	0.1063	0.0021
2	rs78938907	229995254	0.92	0.472297109457422	0.87	0.405435896572436	0.228789877370252	0.115903683580575	0.0127	0.0298	0.0218	0.0039	0.1519	0.0042	0.0061	0.0712	0.0016	0.0915	0.1432	0.0283	0.003	0.108	0.0205	0.0031	0.0052	0.0026	0.0023	0.0374	0.0233	0.0226	0.07	0.0232	0.1063	0.0021
2	rs75608384	229997205	0.92	0.472297109457422	0.87	0.405435896572436	0.228243856284691	0.116678387763124	0.0127	0.0298	0.0217	0.0039	0.1518	0.0042	0.0061	0.0712	0.0016	0.0915	0.1432	0.0283	0.003	0.108	0.0205	0.0031	0.0052	0.0026	0.0023	0.0374	0.0233	0.0226	0.07	0.0232	0.1064	0.0021
2	rs77504057	229997437	0.92	0.472297109457422	0.87	0.405435896572436	0.227866266667275	0.116764586706999	0.0127	0.0298	0.0217	0.0039	0.1518	0.0042	0.0061	0.0712	0.0016	0.0915	0.1432	0.0283	0.003	0.108	0.0205	0.0031	0.0052	0.0026	0.0023	0.0374	0.0233	0.0226	0.07	0.0232	0.1064	0.0021
2	rs7566501	230009317	0.92	0.472297109457422	0.87	0.405435896572436	0.252420945756828	0.129514703686575	0.0127	0.03	0.0217	0.0039	0.1511	0.0042	0.006	0.0712	0.0017	0.0916	0.1433	0.0282	0.0031	0.1079	0.0203	0.0031	0.0052	0.0026	0.0024	0.0375	0.0232	0.0226	0.0698	0.0233	0.1067	0.0022
2	rs7561470	230013020	0.92	0.472297109457422	0.87	0.405435896572436	0.257820984631275	0.131582166510464	0.0127	0.0301	0.0217	0.0039	0.1511	0.0043	0.006	0.0712	0.0017	0.0917	0.1432	0.0282	0.0031	0.1079	0.0203	0.0031	0.0052	0.0026	0.0024	0.0375	0.0231	0.0226	0.0698	0.0233	0.1067	0.0022
2	rs76964207	230015290	0.92	0.472297109457422	0.87	0.405435896572436	0.266929056394029	0.130232445763723	0.0126	0.0301	0.0216	0.0039	0.1513	0.0043	0.006	0.0711	0.0017	0.092	0.1433	0.0282	0.0032	0.1079	0.0202	0.003	0.0051	0.0027	0.0024	0.0376	0.023	0.0227	0.0698	0.0235	0.1063	0.0022
2	rs17614185	230020507	0.92	0.472297109457422	0.87	0.405435896572436	0.265421917363066	0.129873390959153	0.0126	0.0301	0.0216	0.0039	0.1514	0.0043	0.006	0.0711	0.0017	0.0922	0.1434	0.0283	0.0032	0.108	0.0201	0.003	0.005	0.0027	0.0024	0.0376	0.0228	0.0227	0.0697	0.0237	0.1061	0.0022
2	rs2396615	230021166	0.92	0.472297109457422	0.87	0.405435896572436	0.255760725566664	0.119187917616413	0.0125	0.0301	0.0217	0.0039	0.1514	0.0043	0.006	0.0711	0.0017	0.0924	0.1434	0.0283	0.0031	0.1081	0.0201	0.003	0.005	0.0025	0.0024	0.0376	0.0227	0.0228	0.0697	0.0237	0.1062	0.0021
2	rs80264208	230022719	0.92	0.472297109457422	0.87	0.405435896572436	0.254288267918473	0.117109623517127	0.0125	0.0302	0.0217	0.0038	0.1513	0.0043	0.006	0.0711	0.0017	0.0925	0.1434	0.0283	0.0031	0.1082	0.02	0.003	0.005	0.0025	0.0024	0.0376	0.0227	0.0228	0.0696	0.0237	0.1062	0.0021
2	rs4973166	230025610	0.92	0.472297109457422	0.87	0.405435896572436	0.257776100551259	0.115645883994281	0.0125	0.0302	0.0217	0.0038	0.1513	0.0043	0.0059	0.0711	0.0017	0.0926	0.1434	0.0283	0.0031	0.1082	0.02	0.003	0.005	0.0025	0.0024	0.0376	0.0227	0.0228	0.0695	0.0238	0.1062	0.0021
2	rs12470314	230035585	0.92	0.472297109457422	0.87	0.405435896572436	0.252820452919294	0.110704851781014	0.0125	0.0302	0.0217	0.0038	0.1512	0.0043	0.0059	0.071	0.0016	0.0928	0.1435	0.0282	0.0031	0.1082	0.0201	0.003	0.0049	0.0024	0.0024	0.0376	0.0227	0.0228	0.0693	0.0238	0.1063	0.0021
2	rs13035964	230036143	0.92	0.472297109457422	0.87	0.405435896572436	0.252509695268414	0.111042965294375	0.0125	0.0302	0.0217	0.0038	0.1512	0.0043	0.0059	0.071	0.0016	0.0928	0.1435	0.0282	0.0031	0.1082	0.0201	0.003	0.0049	0.0024	0.0024	0.0376	0.0227	0.0228	0.0693	0.0238	0.1063	0.0021
2	rs1362260	230042560	0.92	0.472297109457422	0.87	0.405435896572436	0.259755027920475	0.120493846665472	0.0126	0.0303	0.0217	0.0039	0.1514	0.0043	0.0061	0.0705	0.0016	0.0936	0.1433	0.028	0.003	0.108	0.0203	0.0031	0.0049	0.0023	0.0023	0.0377	0.023	0.0228	0.069	0.024	0.1057	0.0022
2	rs35557492	230042940	0.92	0.472297109457422	0.87	0.405435896572436	0.258314990566255	0.1250623182738	0.0126	0.0303	0.0217	0.0039	0.1515	0.0043	0.0061	0.0706	0.0016	0.0935	0.1433	0.0279	0.003	0.1079	0.0203	0.0031	0.0049	0.0023	0.0023	0.0378	0.023	0.0228	0.069	0.024	0.1057	0.0022
2	rs7588090	230048263	0.92	0.472297109457422	0.87	0.405435896572436	0.24611960641774	0.115645883994281	0.0126	0.0303	0.0217	0.0039	0.1516	0.0043	0.0061	0.0704	0.0016	0.0936	0.1433	0.0278	0.003	0.1079	0.0203	0.0031	0.0048	0.0023	0.0023	0.0378	0.023	0.0229	0.069	0.0239	0.1059	0.0022
2	rs4973175	230050001	0.92	0.472297109457422	0.87	0.405435896572436	0.261289842818873	0.116850809762216	0.0126	0.0303	0.0218	0.0039	0.1516	0.0043	0.0061	0.0704	0.0016	0.0936	0.1432	0.0278	0.003	0.1078	0.0204	0.0031	0.0048	0.0023	0.0023	0.0378	0.023	0.0228	0.069	0.024	0.1059	0.0023
2	rs17614360	230052702	0.92	0.472297109457422	0.87	0.405435896572436	0.25558199865393	0.115645883994281	0.0127	0.0302	0.0218	0.0039	0.1516	0.0043	0.0061	0.0704	0.0016	0.0937	0.1432	0.0277	0.003	0.1078	0.0204	0.0031	0.0048	0.0023	0.0023	0.0378	0.023	0.0228	0.069	0.0239	0.1061	0.0023
2	rs62191681	230054862	0.92	0.472297109457422	0.87	0.405435896572436	0.256655382771033	0.118927376045535	0.0127	0.0302	0.0218	0.0039	0.1519	0.0043	0.0061	0.0703	0.0016	0.094	0.1432	0.0276	0.003	0.1076	0.0203	0.0032	0.0048	0.0022	0.0023	0.0379	0.023	0.0228	0.0688	0.0239	0.1064	0.0022
2	rs7598398	230056391	0.92	0.472297109457422	0.87	0.405435896572436	0.253442595172184	0.112569348639354	0.0127	0.0302	0.0217	0.0039	0.1519	0.0043	0.006	0.0703	0.0016	0.094	0.1432	0.0276	0.003	0.1076	0.0202	0.0032	0.0048	0.0022	0.0023	0.0379	0.023	0.0228	0.0688	0.0239	0.1065	0.0022
2	rs62191682	230056493	0.92	0.472297109457422	0.87	0.405435896572436	0.252332213307699	0.111381473151021	0.0127	0.0302	0.0217	0.0039	0.1519	0.0043	0.006	0.0703	0.0016	0.094	0.1432	0.0276	0.003	0.1076	0.0202	0.0032	0.0048	0.0022	0.0023	0.0379	0.023	0.0228	0.0688	0.0239	0.1065	0.0022
2	rs16825850	230062106	0.92	0.472297109457422	0.87	0.405435896572436	0.224858070957963	0.106179179038165	0.0127	0.0301	0.0218	0.0039	0.1521	0.0043	0.006	0.0702	0.0016	0.0942	0.1431	0.0274	0.003	0.1075	0.0201	0.0032	0.0048	0.0022	0.0023	0.038	0.023	0.0228	0.0688	0.0238	0.1064	0.0023
2	rs6748089	230068152	0.92	0.472297109457422	0.87	0.405435896572436	0.215845086457604	0.107095176384412	0.0127	0.0301	0.0218	0.0039	0.1521	0.0043	0.006	0.0701	0.0016	0.0945	0.1431	0.0274	0.003	0.1074	0.02	0.0032	0.0048	0.0022	0.0023	0.038	0.023	0.0227	0.0689	0.0238	0.1064	0.0023
2	rs17254588	230068955	0.92	0.472297109457422	0.87	0.405435896572436	0.192133918848981	0.0821069616922733	0.0126	0.03	0.0221	0.0038	0.1525	0.0042	0.0059	0.0698	0.0016	0.0954	0.1431	0.0272	0.0029	0.1072	0.0197	0.0033	0.0046	0.0022	0.0022	0.038	0.023	0.0229	0.0686	0.0237	0.1068	0.0023
2	rs17254653	230069311	0.92	0.472297109457422	0.87	0.405435896572436	0.19080344020638	0.0728679626828336	0.0126	0.0299	0.0222	0.0038	0.1528	0.0041	0.0058	0.0696	0.0015	0.0963	0.143	0.0271	0.0028	0.1071	0.0194	0.0034	0.0045	0.0021	0.0022	0.038	0.023	0.023	0.0684	0.0237	0.107	0.0023
2	rs114170957	230071645	0.92	0.472297109457422	0.88	0.363814363818289	0.180974990597317	0.0299412080654744	0.0125	0.0294	0.0226	0.0036	0.1564	0.0037	0.0054	0.0679	0.0015	0.1003	0.1436	0.0264	0.0025	0.1058	0.0181	0.0035	0.0041	0.0019	0.002	0.038	0.0228	0.0235	0.0677	0.0232	0.1068	0.0024
2	rs76939847	230073272	0.92	0.472297109457422	0.88	0.363814363818289	0.180827813608436	0.0308173030052022	0.0125	0.0294	0.0226	0.0036	0.1564	0.0037	0.0054	0.0678	0.0015	0.1003	0.1437	0.0264	0.0025	0.1058	0.0181	0.0035	0.0041	0.0019	0.002	0.038	0.0228	0.0235	0.0677	0.0232	0.1067	0.0024
2	rs17254849	230074837	0.92	0.472297109457422	0.88	0.363814363818289	0.190159115369408	0.0285072563271457	0.0125	0.0294	0.0226	0.0036	0.1565	0.0037	0.0054	0.0678	0.0015	0.1004	0.1438	0.0264	0.0025	0.1057	0.018	0.0035	0.0041	0.0019	0.002	0.038	0.0228	0.0235	0.0677	0.0232	0.1067	0.0024
2	rs55902016	230083652	0.92	0.472297109457422	0.88	0.363814363818289	0.201164922301717	0.0299412080654744	0.0125	0.0294	0.0227	0.0036	0.1566	0.0037	0.0054	0.0679	0.0015	0.1003	0.1438	0.0263	0.0025	0.1057	0.018	0.0035	0.0041	0.0018	0.002	0.038	0.0228	0.0235	0.0677	0.0232	0.1067	0.0024
2	rs62191690	230086210	0.92	0.472297109457422	0.88	0.363814363818289	0.202339824920206	0.0301833888372973	0.0125	0.0294	0.0227	0.0036	0.1567	0.0037	0.0054	0.0679	0.0015	0.1003	0.1438	0.0263	0.0025	0.1057	0.018	0.0035	0.0041	0.0018	0.002	0.038	0.0228	0.0235	0.0677	0.0232	0.1067	0.0024
2	rs78636479	230090480	0.92	0.472297109457422	0.88	0.363814363818289	0.208432070870994	0.0288389034516095	0.0125	0.0294	0.0227	0.0036	0.1567	0.0037	0.0054	0.0678	0.0015	0.1004	0.1439	0.0263	0.0025	0.1058	0.018	0.0035	0.0041	0.0018	0.002	0.038	0.0228	0.0235	0.0677	0.0232	0.1067	0.0024
2	rs6738963	230092137	0.92	0.472297109457422	0.88	0.363814363818289	0.212846239720398	0.0307193793450921	0.0125	0.0294	0.0227	0.0036	0.1567	0.0037	0.0054	0.0678	0.0015	0.1003	0.1438	0.0263	0.0025	0.1058	0.018	0.0035	0.0041	0.0018	0.002	0.038	0.0228	0.0236	0.0677	0.0232	0.1068	0.0024
2	rs1362242	230092723	0.92	0.472297109457422	0.88	0.363814363818289	0.211476295671556	0.0299895715503581	0.0125	0.0293	0.0227	0.0036	0.1567	0.0037	0.0054	0.0678	0.0015	0.1003	0.1439	0.0263	0.0025	0.1057	0.018	0.0035	0.0041	0.0018	0.002	0.038	0.0227	0.0236	0.0677	0.0232	0.107	0.0024
2	rs10933282	230094590	0.92	0.472297109457422	0.89	0.325204496311925	0.205887814950364	0.0256936337481979	0.0124	0.0293	0.0227	0.0036	0.1568	0.0037	0.0054	0.0678	0.0015	0.1004	0.1439	0.0262	0.0025	0.1058	0.018	0.0035	0.0041	0.0018	0.002	0.0379	0.0227	0.0236	0.0676	0.0232	0.107	0.0024
2	rs1226981	230096093	0.92	0.472297109457422	0.9	0.289513196358555	0.199565498950176	0.0241417796437503	0.0125	0.0293	0.0227	0.0037	0.1568	0.0037	0.0054	0.0678	0.0014	0.1004	0.1439	0.0262	0.0025	0.1058	0.0179	0.0035	0.0041	0.0018	0.002	0.0379	0.0226	0.0236	0.0676	0.0232	0.107	0.0024
2	rs72979183	230100172	0.92	0.472297109457422	0.91	0.256642068151906	0.193469684205641	0.0225091570538421	0.0124	0.0292	0.0227	0.0037	0.1569	0.0037	0.0054	0.0678	0.0014	0.1006	0.144	0.026	0.0025	0.1057	0.0179	0.0034	0.0041	0.0019	0.002	0.0378	0.0225	0.0237	0.0676	0.0234	0.107	0.0024
2	rs1226988	230100791	0.92	0.472297109457422	0.91	0.256642068151906	0.190272729114839	0.0215890254334355	0.0124	0.0291	0.0227	0.0037	0.157	0.0037	0.0053	0.0678	0.0014	0.1007	0.144	0.026	0.0025	0.1057	0.0179	0.0034	0.0041	0.0019	0.002	0.0377	0.0225	0.0237	0.0676	0.0234	0.107	0.0024
2	rs1226994	230104110	0.92	0.472297109457422	0.91	0.256642068151906	0.177716630351929	0.0164605891039461	0.0124	0.029	0.0228	0.0037	0.1574	0.0036	0.0053	0.0673	0.0014	0.1014	0.1438	0.0258	0.0025	0.1054	0.0178	0.0035	0.0041	0.0017	0.0019	0.0375	0.0223	0.0241	0.0681	0.0234	0.1073	0.0024
2	rs6739881	230117059	0.92	0.472297109457422	0.91	0.256642068151906	0.186806245236124	0.0202435765215351	0.0124	0.0291	0.0228	0.0037	0.1577	0.0036	0.0053	0.0671	0.0014	0.1014	0.1438	0.0258	0.0025	0.1052	0.0176	0.0036	0.0041	0.0017	0.0019	0.0375	0.0222	0.0242	0.0685	0.0235	0.1071	0.0024
2	rs1227003	230119278	0.92	0.472297109457422	0.91	0.256642068151906	0.183190933667249	0.0180946713218615	0.0125	0.0291	0.0228	0.0037	0.1578	0.0035	0.0053	0.067	0.0015	0.1014	0.1438	0.0258	0.0025	0.1053	0.0176	0.0036	0.0041	0.0017	0.0019	0.0375	0.0222	0.0243	0.0682	0.0235	0.1071	0.0024
2	rs75311343	230121417	0.92	0.472297109457422	0.91	0.256642068151906	0.183635987145832	0.0166789357694632	0.0125	0.0291	0.0228	0.0037	0.1578	0.0035	0.0053	0.067	0.0015	0.1014	0.1438	0.0258	0.0025	0.1052	0.0176	0.0036	0.0041	0.0017	0.0019	0.0375	0.0222	0.0242	0.0681	0.0236	0.1071	0.0024
2	rs7604426	230123353	0.92	0.472297109457422	0.91	0.256642068151906	0.184490743832165	0.0173424819049515	0.0125	0.0291	0.0228	0.0037	0.1579	0.0035	0.0053	0.067	0.0015	0.1015	0.1437	0.0258	0.0025	0.1052	0.0176	0.0036	0.0041	0.0017	0.0019	0.0375	0.0222	0.0242	0.0681	0.0236	0.1071	0.0024
2	rs1227012	230135332	0.92	0.472297109457422	0.91	0.256642068151906	0.196812915650915	0.012647474144019	0.0125	0.0289	0.0228	0.0037	0.1581	0.0036	0.0052	0.0668	0.0015	0.1018	0.144	0.0257	0.0025	0.1053	0.0171	0.0036	0.004	0.0016	0.002	0.0373	0.022	0.0243	0.0677	0.0238	0.1072	0.0024
2	rs116380623	230137409	0.92	0.472297109457422	0.91	0.256642068151906	0.188346578506396	0.010665811130143	0.0126	0.0288	0.0226	0.0037	0.1584	0.0036	0.0052	0.0668	0.0015	0.1019	0.144	0.0257	0.0026	0.1054	0.0171	0.0036	0.004	0.0016	0.002	0.0372	0.0219	0.0243	0.0676	0.0238	0.1074	0.0024
2	rs66731500	230138196	0.92	0.472297109457422	0.91	0.256642068151906	0.187256323405898	0.0100906146204947	0.0126	0.0287	0.0226	0.0037	0.1584	0.0036	0.0052	0.0668	0.0015	0.102	0.1439	0.0256	0.0026	0.1054	0.0171	0.0036	0.004	0.0016	0.002	0.0372	0.0218	0.0243	0.0675	0.0239	0.1074	0.0024
2	rs78515375	230138881	0.92	0.472297109457422	0.91	0.256642068151906	0.184379124325355	0.00955930625727686	0.0127	0.0287	0.0226	0.0037	0.1585	0.0036	0.0052	0.0667	0.0015	0.102	0.1439	0.0256	0.0026	0.1054	0.0171	0.0036	0.004	0.0016	0.002	0.0372	0.0218	0.0244	0.0675	0.0239	0.1074	0.0024
2	rs10498237	230141849	0.92	0.472297109457422	0.91	0.256642068151906	0.181416935973276	0.0086716370030195	0.0128	0.0286	0.0226	0.0037	0.1587	0.0036	0.0052	0.0666	0.0015	0.1021	0.1438	0.0255	0.0026	0.1054	0.0171	0.0036	0.004	0.0016	0.002	0.0371	0.0217	0.0245	0.0673	0.024	0.1074	0.0024
2	rs76288030	230154314	0.92	0.472297109457422	0.91	0.256642068151906	0.174708745129724	0.00755764368860492	0.0129	0.0284	0.0226	0.0037	0.1588	0.0036	0.0052	0.0664	0.0015	0.1017	0.1437	0.0254	0.0026	0.1053	0.0171	0.0037	0.0041	0.0016	0.002	0.0371	0.0217	0.0246	0.0672	0.0242	0.1077	0.0024
2	rs11676521	230155626	0.92	0.472297109457422	0.91	0.256642068151906	0.174168323633269	0.00748459053134696	0.0129	0.0284	0.0226	0.0037	0.1588	0.0037	0.0053	0.0664	0.0015	0.1018	0.1437	0.0254	0.0026	0.1053	0.0171	0.0037	0.0041	0.0016	0.002	0.0371	0.0217	0.0246	0.0672	0.0242	0.1078	0.0024
2	rs17323117	230162971	0.92	0.472297109457422	0.91	0.256642068151906	0.173269778923493	0.00750890039845496	0.0129	0.0284	0.0226	0.0037	0.1588	0.0037	0.0053	0.0664	0.0015	0.1017	0.1437	0.0254	0.0026	0.1053	0.0171	0.0037	0.004	0.0016	0.002	0.0371	0.0217	0.0247	0.0671	0.0242	0.1077	0.0024
2	rs75076085	230185696	0.92	0.472297109457422	0.91	0.256642068151906	0.152113880507689	0.00361312759372091	0.0128	0.0278	0.0225	0.0038	0.1596	0.0039	0.0055	0.0657	0.0016	0.1011	0.1427	0.0251	0.0028	0.1059	0.0172	0.004	0.0042	0.0017	0.002	0.0371	0.0215	0.025	0.0668	0.0247	0.108	0.0025
2	rs73090096	230187659	0.92	0.472297109457422	0.91	0.256642068151906	0.151217681275069	0.00341834578833515	0.0128	0.0278	0.0225	0.0038	0.1596	0.0039	0.0055	0.0657	0.0016	0.1011	0.1426	0.0251	0.0028	0.106	0.0172	0.004	0.0042	0.0017	0.002	0.0371	0.0215	0.025	0.0668	0.0247	0.108	0.0025
2	rs13387883	230195686	0.92	0.472297109457422	0.91	0.256642068151906	0.145226008667644	0.00282565103603256	0.0128	0.0277	0.0225	0.0039	0.1597	0.0039	0.0056	0.0655	0.0016	0.1009	0.1424	0.0251	0.0028	0.1061	0.0172	0.0041	0.0042	0.0018	0.002	0.0371	0.0215	0.0251	0.0667	0.0247	0.108	0.0025
2	rs78454409	230196984	0.92	0.472297109457422	0.91	0.256642068151906	0.145290714227196	0.00272577050818129	0.0128	0.0277	0.0225	0.0039	0.1597	0.0039	0.0056	0.0655	0.0016	0.1009	0.1424	0.0251	0.0028	0.106	0.0172	0.0041	0.0042	0.0018	0.002	0.0371	0.0215	0.0251	0.0667	0.0247	0.1081	0.0025
2	rs62193497	230209373	0.92	0.472297109457422	0.91	0.256642068151906	0.128532246543876	0.00175595068060187	0.0125	0.027	0.0224	0.0041	0.1602	0.0042	0.006	0.0652	0.0017	0.0999	0.1404	0.0249	0.0029	0.107	0.0172	0.0046	0.0046	0.002	0.0019	0.037	0.0213	0.0258	0.0665	0.0253	0.108	0.0026
2	rs80210826	230213624	0.92	0.472297109457422	0.92	0.226487429171296	0.132751900938607	0.00316774034336826	0.0125	0.027	0.0224	0.0041	0.1602	0.0042	0.0061	0.0653	0.0017	0.0999	0.1404	0.0249	0.003	0.1071	0.0171	0.0046	0.0046	0.002	0.0019	0.037	0.0213	0.0258	0.0665	0.0253	0.1078	0.0026
2	rs115045002	230215477	0.92	0.472297109457422	0.92	0.226487429171296	0.132874549474958	0.00316774034336826	0.0125	0.027	0.0223	0.0041	0.1602	0.0042	0.0061	0.0653	0.0017	0.0998	0.1407	0.0249	0.003	0.1071	0.0171	0.0046	0.0046	0.002	0.0019	0.0368	0.0213	0.0258	0.0664	0.0254	0.1078	0.0026
2	rs76076145	230221029	0.92	0.472297109457422	0.95	0.15120882267165	0.154250728303413	0.005589721542977	0.0124	0.0269	0.0223	0.0041	0.1603	0.0042	0.0061	0.0656	0.0017	0.0996	0.1405	0.0249	0.003	0.1072	0.0171	0.0046	0.0046	0.002	0.0019	0.0369	0.0213	0.0257	0.0664	0.0254	0.1072	0.0027
2	rs6436860	230224469	0.92	0.472297109457422	0.95	0.15120882267165	0.174528496738755	0.00820628987940411	0.0121	0.0268	0.0223	0.0042	0.1602	0.0043	0.0062	0.0661	0.0018	0.0994	0.1405	0.025	0.0031	0.1075	0.0171	0.0047	0.0047	0.002	0.0019	0.0369	0.0213	0.0257	0.0668	0.0255	0.1064	0.0028
2	rs114874322	230224848	0.92	0.472297109457422	0.95	0.15120882267165	0.175033464126504	0.00833421748974815	0.0121	0.0268	0.0223	0.0042	0.1602	0.0043	0.0062	0.0661	0.0018	0.0994	0.1405	0.025	0.0031	0.1075	0.0171	0.0047	0.0047	0.002	0.0019	0.0369	0.0213	0.0257	0.0668	0.0255	0.1064	0.0028
2	rs11884730	230225555	0.92	0.472297109457422	0.96	0.130782650589638	0.17604593663561	0.0092042897712291	0.0121	0.0268	0.0223	0.0042	0.1602	0.0043	0.0062	0.0661	0.0018	0.0993	0.1405	0.025	0.0031	0.1075	0.0171	0.0047	0.0047	0.002	0.0019	0.0369	0.0213	0.0257	0.0668	0.0255	0.1064	0.0028
2	rs74681808	230235372	0.92	0.472297109457422	0.96	0.130782650589638	0.16162720975614	0.00989315261881819	0.0121	0.0268	0.0222	0.0042	0.1602	0.0043	0.0062	0.0662	0.0018	0.0994	0.1405	0.025	0.0031	0.1075	0.0171	0.0047	0.0047	0.002	0.0019	0.0369	0.0212	0.0256	0.0668	0.0255	0.1065	0.0027
2	rs6712621	230239235	0.92	0.472297109457422	0.96	0.130782650589638	0.148187494233233	0.0110484281145663	0.012	0.0267	0.0222	0.0042	0.1601	0.0043	0.0062	0.0661	0.0018	0.0993	0.1405	0.025	0.0031	0.1076	0.0171	0.0047	0.0047	0.002	0.0019	0.0369	0.0212	0.0256	0.0669	0.0256	0.1065	0.0027
2	rs207657	230245040	0.92	0.472297109457422	0.96	0.130782650589638	0.147305102115665	0.0107534968452045	0.012	0.0266	0.0221	0.0042	0.1603	0.0043	0.0063	0.066	0.0018	0.0993	0.1405	0.0257	0.0031	0.1072	0.0171	0.0048	0.0047	0.002	0.0019	0.0366	0.0213	0.0255	0.0669	0.0256	0.1066	0.0027
2	rs114745079	230253573	0.92	0.472297109457422	0.96	0.130782650589638	0.149500497769314	0.0194092304747214	0.012	0.0266	0.0221	0.0042	0.1603	0.0043	0.0063	0.066	0.0018	0.0992	0.1405	0.0257	0.0032	0.1072	0.0171	0.0048	0.0047	0.002	0.0019	0.0365	0.0213	0.0255	0.0669	0.0256	0.1066	0.0027
2	rs73098263	230256939	0.92	0.472297109457422	0.96	0.130782650589638	0.156811125725491	0.0196854503854044	0.012	0.0266	0.0221	0.0042	0.1603	0.0043	0.0063	0.066	0.0018	0.0992	0.1405	0.0257	0.0032	0.1072	0.0172	0.0048	0.0047	0.0021	0.0019	0.0365	0.0212	0.0255	0.0669	0.0256	0.1066	0.0027
2	rs4508585	230266791	0.92	0.472297109457422	0.96	0.130782650589638	0.167935142502538	0.0188237317520134	0.012	0.0266	0.022	0.0043	0.1601	0.0044	0.0064	0.0659	0.0017	0.0992	0.1405	0.0257	0.0032	0.1072	0.0172	0.0048	0.0047	0.0021	0.0019	0.0365	0.0211	0.0254	0.067	0.0257	0.1066	0.0027
2	rs115633080	230273693	0.93	0.429746626914861	0.96	0.130782650589638	0.252509695268414	0.011377548202471	0.012	0.026	0.0224	0.0046	0.1583	0.0048	0.0071	0.0651	0.0017	0.0983	0.1402	0.0257	0.0035	0.1074	0.0175	0.0051	0.0053	0.0023	0.0017	0.0365	0.0203	0.0253	0.0679	0.0266	0.1067	0.0028
2	rs76633817	230273903	0.93	0.429746626914861	0.96	0.130782650589638	0.250649539237563	0.0110187519350854	0.012	0.026	0.0224	0.0046	0.1583	0.0048	0.0071	0.0651	0.0017	0.0983	0.1401	0.0257	0.0035	0.1074	0.0175	0.0051	0.0053	0.0023	0.0017	0.0365	0.0203	0.0253	0.0679	0.0266	0.1067	0.0028
2	rs6753093	230275619	0.93	0.429746626914861	0.96	0.130782650589638	0.255358685898269	0.0121126661705541	0.012	0.0259	0.0224	0.0046	0.1582	0.0048	0.0071	0.0651	0.0017	0.0983	0.1401	0.0257	0.0035	0.1074	0.0176	0.0052	0.0053	0.0023	0.0017	0.0365	0.0203	0.0253	0.0679	0.0266	0.1067	0.0028
2	rs7604025	230275690	0.93	0.429746626914861	0.96	0.130782650589638	0.257237823783892	0.0120195006644638	0.012	0.0259	0.0224	0.0046	0.1581	0.0048	0.0071	0.0651	0.0017	0.0983	0.1402	0.0257	0.0035	0.1074	0.0175	0.0052	0.0053	0.0023	0.0017	0.0365	0.0203	0.0253	0.0679	0.0266	0.1068	0.0028
2	rs6731881	230276998	0.93	0.429746626914861	0.97	0.112481740502774	0.286276398928375	0.0155308614229182	0.0121	0.0259	0.0224	0.0046	0.1581	0.0048	0.0072	0.0651	0.0017	0.0982	0.1402	0.0257	0.0035	0.1074	0.0175	0.0052	0.0053	0.0023	0.0017	0.0365	0.0203	0.0253	0.0679	0.0267	0.1068	0.0028
2	rs2396661	230277868	0.93	0.429746626914861	0.97	0.112481740502774	0.314481730668418	0.0406006561308255	0.0121	0.0259	0.0224	0.0046	0.1581	0.0048	0.0072	0.0651	0.0017	0.0982	0.1402	0.0257	0.0035	0.1073	0.0175	0.0052	0.0053	0.0023	0.0017	0.0365	0.0202	0.0252	0.0679	0.0267	0.1068	0.0028
2	rs6719008	230286527	0.94	0.389848785336034	0.97	0.112481740502774	0.621153845124941	0.0964663948641865	0.0131	0.0274	0.0235	0.0058	0.1532	0.0069	0.0095	0.0648	0.0017	0.093	0.1374	0.026	0.0038	0.1072	0.0189	0.0061	0.007	0.0029	0.0012	0.0344	0.019	0.0249	0.0721	0.0284	0.1037	0.0026
2	rs2161075	230288771	0.94	0.389848785336034	0.97	0.112481740502774	0.624929343903939	0.100503156051282	0.0131	0.0275	0.0235	0.0058	0.1532	0.0069	0.0095	0.0648	0.0017	0.0929	0.1374	0.026	0.0039	0.1072	0.0189	0.006	0.007	0.0029	0.0012	0.0343	0.019	0.0249	0.0721	0.0284	0.1037	0.0026
2	rs6705613	230290067	0.94	0.389848785336034	0.97	0.112481740502774	0.605880803505261	0.0985574267252826	0.0131	0.0275	0.0235	0.0058	0.1532	0.0069	0.0095	0.0648	0.0017	0.0929	0.1374	0.026	0.0039	0.1072	0.0189	0.006	0.007	0.0029	0.0012	0.0343	0.019	0.0249	0.0721	0.0284	0.1037	0.0025
2	rs77999461	230294220	0.94	0.389848785336034	0.98	0.0961760782036991	0.484703371715844	0.09710791510032	0.013	0.0277	0.0235	0.0058	0.1531	0.0069	0.0096	0.0648	0.0017	0.0929	0.1376	0.026	0.0039	0.1072	0.019	0.006	0.0071	0.0029	0.0012	0.0342	0.019	0.025	0.0722	0.0285	0.1035	0.0022
2	rs116757890	230302962	0.94	0.389848785336034	0.98	0.0961760782036991	0.494378219723057	0.0984766776535603	0.013	0.0279	0.0234	0.0059	0.1529	0.0068	0.0096	0.0648	0.0017	0.0927	0.1376	0.0259	0.004	0.1074	0.0192	0.0059	0.0071	0.003	0.0012	0.0341	0.019	0.025	0.0725	0.0286	0.1031	0.0022
2	rs72984771	230304063	0.94	0.389848785336034	0.98	0.0961760782036991	0.470946483851343	0.0996906297800724	0.013	0.0279	0.0234	0.0059	0.1529	0.0068	0.0096	0.0648	0.0017	0.0927	0.1376	0.0259	0.004	0.1074	0.0192	0.0059	0.0071	0.003	0.0012	0.0341	0.019	0.025	0.0725	0.0286	0.1031	0.0022
2	rs183827960	230305786	0.94	0.389848785336034	0.98	0.0961760782036991	0.474137178376334	0.100259127938522	0.013	0.0279	0.0234	0.0059	0.1529	0.0068	0.0096	0.0648	0.0017	0.0927	0.1376	0.0259	0.004	0.1074	0.0192	0.0059	0.0071	0.003	0.0012	0.0341	0.019	0.025	0.0725	0.0286	0.1031	0.0022
2	rs115218889	230306817	0.94	0.389848785336034	0.98	0.0961760782036991	0.475551786842356	0.10017783667289	0.013	0.0279	0.0234	0.0059	0.1529	0.0068	0.0096	0.0648	0.0017	0.0927	0.1376	0.0259	0.004	0.1074	0.0192	0.0059	0.0071	0.003	0.0012	0.0341	0.019	0.025	0.0725	0.0286	0.1031	0.0022
2	rs80256137	230307754	0.93	0.429746626914861	0.98	0.0961760782036991	0.479128143745095	0.10017783667289	0.013	0.0279	0.0234	0.0059	0.1529	0.0068	0.0097	0.0648	0.0017	0.0927	0.1376	0.0259	0.004	0.1074	0.0192	0.0059	0.0071	0.003	0.0012	0.0341	0.019	0.025	0.0725	0.0286	0.1031	0.0022
2	rs6707324	230308295	0.93	0.429746626914861	0.97	0.112481740502774	0.507759906141815	0.103038281858851	0.0131	0.0279	0.0234	0.0059	0.1528	0.0068	0.0097	0.0648	0.0017	0.0927	0.1376	0.0259	0.004	0.1074	0.0192	0.0059	0.0071	0.003	0.0012	0.0341	0.019	0.025	0.0725	0.0286	0.103	0.0022
2	rs12694814	230308906	0.93	0.429746626914861	0.97	0.112481740502774	0.529383411297622	0.104356314327584	0.0131	0.0279	0.0234	0.0059	0.1528	0.0068	0.0097	0.0647	0.0017	0.0928	0.1375	0.026	0.004	0.1072	0.0192	0.0059	0.0072	0.003	0.0012	0.0341	0.019	0.025	0.0725	0.0286	0.1031	0.0023
2	rs10490181	230311701	0.94	0.389848785336034	0.97	0.112481740502774	0.435187931308056	0.153287601628678	0.0131	0.0282	0.0235	0.006	0.1518	0.0071	0.0099	0.0647	0.0022	0.0927	0.1366	0.026	0.0039	0.1064	0.0204	0.0061	0.0077	0.0031	0.0014	0.034	0.0191	0.0257	0.0721	0.0289	0.1017	0.0022
2	rs6714349	230315177	0.94	0.389848785336034	0.97	0.112481740502774	0.440270596803837	0.151955488423524	0.0131	0.0282	0.0236	0.006	0.1518	0.0071	0.0099	0.0647	0.0022	0.0928	0.1366	0.026	0.0039	0.1064	0.0203	0.0061	0.0077	0.0031	0.0014	0.034	0.0191	0.0257	0.0722	0.0289	0.1017	0.0022
2	rs17483785	230318562	0.94	0.389848785336034	0.97	0.112481740502774	0.438494263767252	0.151765526550299	0.0131	0.0282	0.0236	0.006	0.1518	0.0071	0.0099	0.0647	0.0022	0.0928	0.1366	0.026	0.0039	0.1064	0.0204	0.0061	0.0077	0.0031	0.0014	0.034	0.0191	0.0257	0.0722	0.0289	0.1016	0.0022
2	rs55889076	230320134	0.94	0.389848785336034	0.96	0.130782650589638	0.437134809532155	0.153573595268174	0.0131	0.0282	0.0236	0.006	0.1517	0.0071	0.0099	0.0647	0.0022	0.0927	0.1365	0.026	0.0039	0.1063	0.0204	0.0061	0.0077	0.0031	0.0014	0.034	0.0191	0.0257	0.0722	0.0289	0.1019	0.0022
2	rs114514264	230326066	0.94	0.389848785336034	0.96	0.130782650589638	0.402808488833789	0.158560926491128	0.0131	0.0283	0.0237	0.006	0.1515	0.0071	0.0099	0.0647	0.0022	0.0926	0.1365	0.026	0.004	0.1062	0.0205	0.0061	0.0078	0.0031	0.0014	0.0339	0.0191	0.0258	0.0721	0.029	0.1017	0.0021
2	rs76068631	230331156	0.94	0.389848785336034	0.96	0.130782650589638	0.407243572499508	0.164287752496347	0.0131	0.0283	0.0237	0.0061	0.1513	0.0071	0.0099	0.0647	0.0022	0.0926	0.1365	0.026	0.004	0.1062	0.0206	0.0062	0.0078	0.0031	0.0014	0.0339	0.0191	0.026	0.0721	0.029	0.1016	0.0021
2	rs6709876	230334885	0.94	0.389848785336034	0.96	0.130782650589638	0.424178722804855	0.174654689430168	0.0131	0.0284	0.0238	0.0061	0.1512	0.0072	0.0099	0.0647	0.0022	0.0924	0.1364	0.026	0.004	0.1061	0.0207	0.0062	0.0079	0.0031	0.0014	0.034	0.0191	0.0261	0.072	0.0291	0.1015	0.002
2	rs34999103	230335607	0.94	0.389848785336034	0.96	0.130782650589638	0.43324535037857	0.178963540689277	0.0131	0.0284	0.0238	0.0061	0.1511	0.0072	0.0099	0.0647	0.0023	0.0924	0.1364	0.026	0.004	0.106	0.0207	0.0062	0.0079	0.0031	0.0014	0.034	0.0191	0.0261	0.072	0.0291	0.1014	0.0021
2	rs62191992	230340324	0.94	0.389848785336034	0.96	0.130782650589638	1.38406295419535	0.285740545131732	0.0137	0.0285	0.0242	0.0064	0.1494	0.0075	0.0102	0.0645	0.0033	0.092	0.1359	0.026	0.0043	0.1054	0.0214	0.0064	0.0083	0.0031	0.0015	0.0341	0.0193	0.0266	0.0713	0.0295	0.0995	0.002
2	rs12464136	230343104	0.94	0.389848785336034	0.96	0.130782650589638	1.4540979509027	0.292206632606376	0.0137	0.0285	0.0242	0.0064	0.1493	0.0075	0.0102	0.0645	0.0033	0.092	0.1359	0.026	0.0043	0.1054	0.0214	0.0064	0.0083	0.0031	0.0015	0.0341	0.0193	0.0266	0.0713	0.0295	0.0994	0.002
2	rs13424219	230346859	0.94	0.389848785336034	0.96	0.130782650589638	1.48658902920458	0.293741383962787	0.0137	0.0285	0.0242	0.0065	0.1493	0.0075	0.0102	0.0645	0.0033	0.0919	0.136	0.026	0.0043	0.1054	0.0215	0.0065	0.0083	0.0031	0.0015	0.0341	0.0193	0.0266	0.0713	0.0295	0.0993	0.002
2	rs2216535	230348989	0.94	0.389848785336034	0.96	0.130782650589638	1.51389885560313	0.295278565456403	0.0137	0.0285	0.0241	0.0065	0.1493	0.0075	0.0102	0.0645	0.0033	0.0919	0.136	0.026	0.0043	0.1054	0.0215	0.0065	0.0083	0.0031	0.0015	0.0341	0.0193	0.0266	0.0713	0.0295	0.0992	0.002
2	rs114710090	230350762	0.94	0.389848785336034	0.96	0.130782650589638	1.6746927158844	0.306704457765356	0.0138	0.0285	0.0242	0.0065	0.1492	0.0075	0.0102	0.0644	0.0034	0.092	0.136	0.026	0.0043	0.1053	0.0215	0.0065	0.0084	0.0031	0.0015	0.0341	0.0193	0.0266	0.0714	0.0296	0.099	0.002
2	rs74681536	230350876	0.94	0.389848785336034	0.96	0.130782650589638	1.67709571953858	0.306824160239112	0.0138	0.0285	0.0242	0.0065	0.1492	0.0075	0.0102	0.0644	0.0034	0.092	0.136	0.026	0.0043	0.1053	0.0215	0.0065	0.0084	0.0031	0.0015	0.0341	0.0193	0.0266	0.0714	0.0296	0.099	0.002
2	rs62191995	230353621	0.94	0.389848785336034	0.96	0.130782650589638	1.68253308127451	0.307183351358197	0.0138	0.0285	0.0242	0.0065	0.1492	0.0075	0.0102	0.0644	0.0034	0.092	0.136	0.026	0.0043	0.1053	0.0215	0.0065	0.0084	0.0031	0.0015	0.0341	0.0193	0.0266	0.0713	0.0296	0.099	0.002
2	rs56355151	230354339	0.94	0.389848785336034	0.96	0.130782650589638	1.6746927158844	0.308501458121557	0.0139	0.0285	0.0242	0.0065	0.1492	0.0075	0.0102	0.0642	0.0034	0.092	0.136	0.026	0.0043	0.1053	0.0215	0.0065	0.0085	0.0031	0.0015	0.0341	0.0193	0.0266	0.0714	0.0296	0.099	0.002
2	rs78108953	230366484	0.94	0.389848785336034	0.96	0.130782650589638	1.79299612986834	0.381159220640988	0.0139	0.0285	0.0242	0.0066	0.149	0.0076	0.0103	0.0641	0.0035	0.0918	0.1356	0.026	0.0044	0.1053	0.0215	0.0065	0.0086	0.0032	0.0015	0.0341	0.0193	0.0266	0.0713	0.0297	0.0988	0.002
2	rs56137664	230367672	0.94	0.389848785336034	0.96	0.130782650589638	1.81658406706315	0.465314021779253	0.0141	0.0286	0.0243	0.0068	0.1488	0.0077	0.0104	0.0641	0.0035	0.0914	0.1349	0.0261	0.0046	0.1053	0.0215	0.0066	0.0089	0.0032	0.0015	0.034	0.0193	0.0266	0.0714	0.0298	0.0985	0.0021
2	rs10197959	230370114	0.94	0.389848785336034	0.96	0.130782650589638	1.94786075965708	0.558877694044763	0.0143	0.0285	0.0245	0.0071	0.1487	0.0079	0.0108	0.0639	0.0034	0.0911	0.1337	0.0262	0.0047	0.1052	0.0216	0.0069	0.0092	0.0033	0.0015	0.0342	0.0194	0.0266	0.0716	0.0301	0.0974	0.002
2	rs10193281	230373798	0.94	0.389848785336034	0.96	0.130782650589638	1.92282469017769	0.657193606618244	0.0143	0.0285	0.0248	0.0072	0.1486	0.0082	0.011	0.0633	0.0034	0.0913	0.1329	0.0265	0.0048	0.1054	0.0216	0.0071	0.0095	0.0033	0.0014	0.0342	0.0195	0.0267	0.0715	0.0302	0.0966	0.0019
2	rs74696452	230377886	0.94	0.389848785336034	0.96	0.130782650589638	1.83650150422528	0.825263381294883	0.0145	0.0286	0.0251	0.0076	0.1478	0.0086	0.0112	0.0628	0.0032	0.0912	0.1316	0.0269	0.0049	0.1058	0.0215	0.0074	0.0099	0.0033	0.0013	0.0341	0.0196	0.027	0.0715	0.0302	0.0961	0.0017
2	rs6735195	230378541	0.94	0.389848785336034	0.96	0.130782650589638	1.82949497153647	0.869691520715289	0.0145	0.0286	0.0251	0.0076	0.1477	0.0086	0.0112	0.0627	0.0032	0.0912	0.1314	0.0269	0.0049	0.1058	0.0215	0.0074	0.0099	0.0033	0.0013	0.0342	0.0196	0.027	0.0715	0.0302	0.0961	0.0017
2	rs4973212	230379379	0.94	0.389848785336034	0.96	0.130782650589638	1.82013142608483	0.894509194310216	0.0145	0.0286	0.0251	0.0077	0.1477	0.0087	0.0113	0.0626	0.0032	0.0913	0.1312	0.027	0.0049	0.1059	0.0215	0.0075	0.0099	0.0033	0.0013	0.0342	0.0196	0.027	0.0715	0.0302	0.0962	0.0017
2	rs13010630	230379524	0.94	0.389848785336034	0.96	0.130782650589638	1.81572446049957	0.951371044953901	0.0145	0.0286	0.0251	0.0077	0.1477	0.0087	0.0113	0.0626	0.0032	0.0913	0.1311	0.027	0.0049	0.106	0.0215	0.0075	0.01	0.0033	0.0013	0.0341	0.0196	0.027	0.0715	0.0302	0.0961	0.0017
2	rs114923640	230379626	0.94	0.389848785336034	0.96	0.130782650589638	1.81593934899055	1.03719834959845	0.0145	0.0286	0.0251	0.0077	0.1476	0.0087	0.0113	0.0626	0.0032	0.0913	0.1311	0.027	0.0049	0.106	0.0215	0.0075	0.01	0.0033	0.0013	0.0341	0.0196	0.027	0.0715	0.0302	0.0961	0.0017
2	rs77211260	230381227	0.94	0.389848785336034	0.96	0.130782650589638	1.85032584730918	1.15769243671641	0.0146	0.0286	0.0252	0.0077	0.1475	0.0087	0.0113	0.0625	0.0031	0.0912	0.1309	0.027	0.0049	0.106	0.0215	0.0076	0.01	0.0033	0.0013	0.0342	0.0196	0.027	0.0715	0.0302	0.0959	0.0017
2	rs77849770	230384873	0.96	0.3177447436144	0.96	0.130782650589638	0.483275620796902	1.01404353818975	0.0154	0.028	0.0261	0.009	0.1453	0.0096	0.0116	0.0603	0.0023	0.0915	0.1276	0.0272	0.0047	0.1082	0.0214	0.0086	0.0108	0.0035	0.0014	0.0357	0.0201	0.0279	0.0726	0.0299	0.093	0.0017
2	rs34877621	230385061	0.96	0.3177447436144	0.96	0.130782650589638	0.420520797303645	1.11034456625895	0.0155	0.028	0.0263	0.0093	0.145	0.0097	0.0117	0.0601	0.0021	0.0915	0.1268	0.027	0.0046	0.108	0.0214	0.0088	0.011	0.0036	0.0015	0.0358	0.0202	0.028	0.0731	0.0298	0.0926	0.0017
2	rs12614243	230387599	0.96	0.3177447436144	0.96	0.130782650589638	0.508522487071111	1.57302190190028	0.0163	0.0283	0.027	0.0103	0.1434	0.0105	0.0115	0.0585	0.0012	0.0927	0.1228	0.0266	0.0043	0.1071	0.0215	0.0097	0.0118	0.0037	0.0015	0.0368	0.0206	0.0284	0.0768	0.0285	0.0913	0.0016
2	rs13419323	230391429	0.96	0.3177447436144	0.96	0.130782650589638	0.527311690955806	1.60388263772281	0.0163	0.0283	0.027	0.0104	0.1435	0.0105	0.0115	0.0584	0.0011	0.0926	0.1226	0.0266	0.0043	0.1071	0.0214	0.0098	0.0119	0.0037	0.0016	0.0369	0.0206	0.0284	0.0768	0.0285	0.0915	0.0016
2	rs112068827	230398970	0.96	0.3177447436144	0.96	0.130782650589638	0.516114374117623	1.59208224534509	0.0163	0.0283	0.027	0.0104	0.1436	0.0105	0.0115	0.0584	0.0011	0.0926	0.1224	0.0266	0.0043	0.1071	0.0215	0.0098	0.0119	0.0037	0.0015	0.0369	0.0206	0.0284	0.0769	0.0285	0.0915	0.0016
2	rs16826163	230406969	0.96	0.3177447436144	0.96	0.130782650589638	0.540519428051959	1.65296049612922	0.0163	0.0283	0.027	0.0104	0.1437	0.0106	0.0114	0.0581	0.0011	0.0926	0.1219	0.0265	0.0042	0.1069	0.0215	0.01	0.0119	0.0037	0.0015	0.037	0.0207	0.0285	0.077	0.0285	0.0917	0.0016
2	rs72985919	230411633	0.96	0.3177447436144	0.96	0.130782650589638	0.508649637171441	1.61865185787274	0.0164	0.0283	0.027	0.0105	0.1439	0.0106	0.0114	0.0579	0.001	0.0926	0.1216	0.0266	0.0041	0.1068	0.0216	0.01	0.0118	0.0037	0.0015	0.0372	0.0206	0.0285	0.0772	0.0285	0.092	0.0016
2	rs1477111	230418426	0.96	0.3177447436144	0.96	0.130782650589638	0.492498469278205	1.59641906799379	0.0164	0.0284	0.027	0.0105	0.1439	0.0106	0.0114	0.0579	0.001	0.0927	0.1216	0.0267	0.0041	0.1068	0.0216	0.01	0.0118	0.0038	0.0015	0.0372	0.0206	0.0285	0.0772	0.0285	0.092	0.0016
2	rs2216251	230421605	0.96	0.3177447436144	0.97	0.112481740502774	0.495633302986362	1.59294946464566	0.0164	0.0284	0.027	0.0105	0.1439	0.0106	0.0114	0.0579	0.001	0.0927	0.1215	0.0266	0.0041	0.1068	0.0216	0.01	0.0118	0.0038	0.0015	0.0372	0.0206	0.0285	0.0773	0.0284	0.092	0.0016
2	rs35690448	230424585	0.96	0.3177447436144	0.97	0.112481740502774	0.501805336830488	1.59208224534509	0.0164	0.0284	0.027	0.0104	0.1439	0.0106	0.0114	0.0579	0.001	0.0927	0.1216	0.0266	0.0041	0.1068	0.0216	0.01	0.0118	0.0038	0.0015	0.0372	0.0206	0.0285	0.0773	0.0284	0.092	0.0016
2	rs67240011	230424669	0.96	0.3177447436144	0.97	0.112481740502774	0.501615852373923	1.59104167816639	0.0164	0.0284	0.027	0.0104	0.1439	0.0106	0.0114	0.0579	0.001	0.0927	0.1216	0.0266	0.0041	0.1068	0.0216	0.01	0.0118	0.0038	0.0015	0.0372	0.0206	0.0285	0.0773	0.0284	0.092	0.0016
2	rs17677491	230430854	0.96	0.3177447436144	0.97	0.112481740502774	0.548070182436374	1.59208224534509	0.0164	0.0285	0.027	0.0104	0.1441	0.0105	0.0114	0.0579	9e-04	0.0928	0.1215	0.0266	0.0041	0.1068	0.0216	0.01	0.0117	0.0037	0.0015	0.0372	0.0206	0.0286	0.0773	0.0285	0.092	0.0016
2	rs12694817	230432705	0.96	0.3177447436144	0.97	0.112481740502774	0.585948428723231	1.58948102389798	0.0164	0.0285	0.027	0.0104	0.1441	0.0105	0.0113	0.0578	9e-04	0.0927	0.1215	0.0266	0.0041	0.1068	0.0216	0.01	0.0117	0.0039	0.0015	0.0372	0.0206	0.0285	0.0774	0.0285	0.0919	0.0016
2	rs2052310	230440448	0.96	0.3177447436144	0.97	0.112481740502774	0.600232930500531	1.60110487126759	0.0164	0.0286	0.027	0.0104	0.144	0.0105	0.0113	0.0578	9e-04	0.0928	0.1215	0.0266	0.0041	0.1068	0.0216	0.01	0.0117	0.0039	0.0015	0.0372	0.0206	0.0286	0.0774	0.0285	0.0919	0.0015
2	rs79552127	230445186	0.96	0.3177447436144	0.97	0.112481740502774	0.57357220616404	1.59069484572183	0.0165	0.0287	0.027	0.0104	0.1439	0.0106	0.0112	0.0578	0.001	0.0927	0.1216	0.0266	0.0041	0.1067	0.0216	0.01	0.0118	0.0039	0.0015	0.0372	0.0205	0.0286	0.0774	0.0285	0.0919	0.0016
2	rs72987941	230450646	0.96	0.3177447436144	0.97	0.112481740502774	0.539472808582026	1.5946841211863	0.0165	0.0288	0.027	0.0104	0.1437	0.0106	0.0112	0.0577	0.001	0.0926	0.1216	0.0265	0.004	0.1067	0.0216	0.01	0.0118	0.0039	0.0016	0.0372	0.0205	0.0286	0.0775	0.0285	0.0918	0.0016
2	rs7604611	230451886	0.96	0.3177447436144	0.97	0.112481740502774	0.52369547110243	1.5896544182762	0.0165	0.0288	0.027	0.0104	0.1438	0.0106	0.0112	0.0577	0.001	0.0927	0.1216	0.0264	0.004	0.1067	0.0216	0.01	0.0118	0.0039	0.0016	0.0372	0.0204	0.0287	0.0775	0.0286	0.0918	0.0016
2	rs72987944	230453040	0.96	0.3177447436144	0.97	0.112481740502774	0.519512925377409	1.5974601752473	0.0165	0.0289	0.027	0.0104	0.1438	0.0106	0.0111	0.0577	0.0011	0.0927	0.1216	0.0264	0.0041	0.1066	0.0216	0.01	0.0118	0.0039	0.0016	0.0372	0.0204	0.0286	0.0775	0.0285	0.0918	0.0016
2	rs62193109	230456870	0.96	0.3177447436144	0.97	0.112481740502774	0.488499877148258	1.58272092002043	0.0165	0.0289	0.027	0.0104	0.1438	0.0106	0.0111	0.0577	0.0011	0.0927	0.1216	0.0264	0.0041	0.1064	0.0217	0.01	0.0118	0.0039	0.0016	0.0372	0.0204	0.0286	0.0775	0.0285	0.0918	0.0016
2	rs77381623	230457667	0.96	0.3177447436144	0.97	0.112481740502774	0.485200458294961	1.58930763243394	0.0165	0.029	0.027	0.0104	0.1438	0.0106	0.0111	0.0576	0.0011	0.0927	0.1216	0.0264	0.0041	0.1063	0.0217	0.01	0.0118	0.0039	0.0016	0.0372	0.0204	0.0286	0.0775	0.0285	0.0918	0.0016
2	rs13410334	230459389	0.96	0.3177447436144	0.97	0.112481740502774	0.472601883133947	1.62230390558771	0.0166	0.029	0.027	0.0104	0.1439	0.0106	0.0111	0.0576	0.0012	0.0927	0.1216	0.0264	0.0042	0.1063	0.0217	0.01	0.0118	0.0039	0.0017	0.0373	0.0204	0.0285	0.0774	0.0283	0.0918	0.0017
2	rs1861616	230462275	0.96	0.3177447436144	0.97	0.112481740502774	0.476475460134919	1.6772331648894	0.0167	0.0293	0.0271	0.0104	0.1442	0.0106	0.011	0.0576	0.0012	0.0926	0.1213	0.0266	0.0042	0.1061	0.0218	0.01	0.0118	0.0039	0.0017	0.0372	0.0203	0.0283	0.0774	0.0281	0.0918	0.0017
2	rs1006739	230470875	0.96	0.3177447436144	0.97	0.112481740502774	0.513428744316779	1.72365373010349	0.0167	0.0293	0.0271	0.0104	0.1443	0.0106	0.011	0.0576	0.0012	0.0925	0.1212	0.0266	0.0042	0.1061	0.0218	0.01	0.0118	0.0039	0.0017	0.0374	0.0203	0.0283	0.0773	0.028	0.0918	0.0017
2	rs115010894	230479348	0.99	0.227721472602965	0.97	0.112481740502774	0.396707874950106	1.48392546422053	0.0169	0.0321	0.0256	0.01	0.1452	0.0102	0.0097	0.0575	0.0013	0.0945	0.119	0.0274	0.0044	0.1049	0.0212	0.0095	0.0111	0.0036	0.002	0.0384	0.0201	0.0284	0.0774	0.026	0.0944	0.0021
2	rs10174833	230481441	1	0.202230525110681	0.97	0.112481740502774	0.470579001100267	1.65487941124307	0.017	0.0337	0.0248	0.0098	0.1459	0.0099	0.009	0.0574	0.0014	0.0956	0.1176	0.0278	0.0046	0.1042	0.0208	0.0093	0.0107	0.0034	0.0022	0.0392	0.0199	0.0286	0.0774	0.0249	0.0957	0.0023
2	rs2052309	230481592	1	0.202230525110681	0.97	0.112481740502774	0.465144414364212	1.6271752520796	0.017	0.0338	0.0248	0.0098	0.1459	0.0099	0.0089	0.0574	0.0014	0.0956	0.1176	0.0278	0.0046	0.1041	0.0209	0.0092	0.0107	0.0034	0.0022	0.0392	0.0199	0.0286	0.0774	0.0247	0.0956	0.0023
2	rs79576778	230485356	1	0.202230525110681	0.97	0.112481740502774	0.366046003093585	1.52863010262455	0.017	0.0339	0.0248	0.0098	0.1458	0.0099	0.0089	0.0573	0.0014	0.096	0.1177	0.0278	0.0046	0.1041	0.0209	0.0092	0.0107	0.0034	0.0022	0.0394	0.0199	0.0286	0.0773	0.0246	0.0956	0.0023
2	rs72991660	230486074	1	0.202230525110681	0.97	0.112481740502774	0.360235773519015	1.51347581768711	0.017	0.0339	0.0248	0.0098	0.1458	0.0099	0.0089	0.0573	0.0014	0.096	0.1177	0.0279	0.0046	0.1041	0.0209	0.0092	0.0107	0.0034	0.0022	0.0394	0.0199	0.0286	0.0773	0.0246	0.0956	0.0023
2	rs13389566	230487476	1	0.202230525110681	0.97	0.112481740502774	0.349496612744565	1.49233443767452	0.017	0.0339	0.0248	0.0098	0.1458	0.0099	0.0089	0.0573	0.0014	0.096	0.1178	0.0279	0.0046	0.1041	0.0209	0.0092	0.0107	0.0034	0.0022	0.0394	0.0199	0.0286	0.0773	0.0246	0.0956	0.0023
2	rs4375853	230487559	1	0.202230525110681	0.97	0.112481740502774	0.348758517651106	1.48993110144772	0.017	0.0339	0.0248	0.0098	0.1458	0.0099	0.0089	0.0573	0.0014	0.096	0.1178	0.0279	0.0046	0.1041	0.0209	0.0092	0.0107	0.0034	0.0022	0.0394	0.0199	0.0286	0.0772	0.0246	0.0956	0.0023
2	rs62191161	230487874	1	0.202230525110681	0.97	0.112481740502774	0.351768653211146	1.48872966475233	0.017	0.0339	0.0248	0.0098	0.1458	0.0099	0.0089	0.0573	0.0014	0.0961	0.1178	0.0278	0.0046	0.1041	0.0209	0.0092	0.0107	0.0034	0.0022	0.0394	0.0199	0.0286	0.0772	0.0246	0.0956	0.0023
2	rs6436879	230490076	1	0.202230525110681	0.97	0.112481740502774	0.364481172144128	1.50865900623867	0.017	0.0339	0.0248	0.0098	0.1458	0.0099	0.0089	0.0573	0.0014	0.0961	0.1177	0.0278	0.0046	0.1041	0.0209	0.0092	0.0107	0.0033	0.0022	0.0394	0.0199	0.0285	0.0772	0.0246	0.0957	0.0023
2	rs79715911	230505984	1.01	0.178854520006857	0.97	0.112481740502774	0.321815338590286	1.32734402997878	0.0165	0.0348	0.0248	0.0092	0.1471	0.0095	0.0082	0.0554	0.0014	0.0967	0.1188	0.0277	0.0043	0.1065	0.0205	0.009	0.0102	0.0027	0.0021	0.0404	0.0196	0.0279	0.0776	0.0233	0.0967	0.0022
2	rs114098256	230507793	1.01	0.178854520006857	0.97	0.112481740502774	0.276581553105533	1.28049640634879	0.0165	0.0348	0.0248	0.0092	0.1471	0.0096	0.0082	0.0554	0.0014	0.0968	0.1188	0.0277	0.0043	0.1065	0.0205	0.009	0.0102	0.0028	0.0021	0.0404	0.0196	0.0278	0.0776	0.0233	0.0967	0.0022
2	rs2007965	230508050	1.01	0.178854520006857	0.97	0.112481740502774	0.269405256998828	1.26060311652734	0.0165	0.0349	0.0248	0.0092	0.147	0.0096	0.0082	0.0554	0.0014	0.0968	0.1188	0.0277	0.0043	0.1065	0.0205	0.009	0.0102	0.0028	0.0021	0.0404	0.0196	0.0278	0.0777	0.0233	0.0967	0.0022
2	rs77499763	230508098	1.01	0.178854520006857	0.97	0.112481740502774	0.270832369872761	1.2641097872481	0.0165	0.0349	0.0248	0.0092	0.147	0.0096	0.0082	0.0554	0.0014	0.0968	0.1188	0.0277	0.0043	0.1065	0.0205	0.009	0.0102	0.0028	0.0021	0.0404	0.0196	0.0278	0.0777	0.0233	0.0967	0.0022
2	rs7562942	230515087	1.01	0.178854520006857	0.97	0.112481740502774	0.271709066349844	1.25176046321541	0.0165	0.0348	0.0248	0.0091	0.1472	0.0096	0.0081	0.0554	0.0014	0.0968	0.1189	0.0276	0.0043	0.1066	0.0205	0.009	0.0102	0.0027	0.0021	0.0403	0.0196	0.0278	0.0777	0.0232	0.0969	0.0022
2	rs4972909	230521863	1.01	0.178854520006857	0.97	0.112481740502774	0.264101280950748	1.13962841069452	0.0164	0.035	0.025	0.0089	0.1478	0.0093	0.0078	0.0553	0.0013	0.0965	0.119	0.0275	0.0043	0.1074	0.0203	0.0087	0.0098	0.0027	0.002	0.0404	0.0197	0.0279	0.0779	0.0228	0.0976	0.0021
2	rs12469914	230524218	1.01	0.178854520006857	0.97	0.112481740502774	0.355270732558081	1.17234520959701	0.0164	0.035	0.025	0.0088	0.1479	0.0093	0.0078	0.0552	0.0012	0.0966	0.1191	0.0275	0.0042	0.1074	0.0203	0.0087	0.0097	0.0027	0.002	0.0404	0.0197	0.0278	0.078	0.0227	0.0976	0.0021
2	rs7587835	230526908	1.01	0.178854520006857	0.97	0.112481740502774	0.374140022302489	1.12979710258159	0.0164	0.035	0.025	0.0088	0.148	0.0092	0.0078	0.0552	0.0012	0.0967	0.1191	0.0275	0.0042	0.1074	0.0203	0.0086	0.0097	0.0027	0.002	0.0404	0.0197	0.0278	0.0781	0.0227	0.0977	0.0021
2	rs75285370	230527255	1.01	0.178854520006857	0.97	0.112481740502774	0.373321099311305	1.12325154081292	0.0163	0.035	0.025	0.0088	0.148	0.0092	0.0078	0.0552	0.0012	0.0967	0.1191	0.0275	0.0042	0.1075	0.0203	0.0086	0.0097	0.0027	0.002	0.0404	0.0197	0.0278	0.0781	0.0227	0.0977	0.0021
2	rs6712401	230532751	1.02	0.157502178544443	0.97	0.112481740502774	0.373866946382378	1.09665089363494	0.0163	0.0351	0.0249	0.0087	0.1482	0.0091	0.0077	0.0551	0.0012	0.0968	0.1192	0.0275	0.0042	0.1076	0.0202	0.0085	0.0096	0.0026	0.002	0.0404	0.0197	0.0277	0.0783	0.0226	0.0978	0.0021
2	rs78527842	230536204	1.03	0.13807906481078	0.96	0.130782650589638	0.279621241958025	0.816651510829801	0.0155	0.0367	0.0251	0.0074	0.1505	0.008	0.0065	0.0546	0.0012	0.099	0.1207	0.0275	0.004	0.1087	0.0196	0.0073	0.0084	0.0024	0.0019	0.0401	0.0197	0.0271	0.0803	0.0212	0.0983	0.0019
2	rs115854929	230536478	1.03	0.13807906481078	0.96	0.130782650589638	0.312189548417944	0.85989781933579	0.0155	0.0368	0.0251	0.0073	0.1507	0.0079	0.0064	0.0546	0.0012	0.0992	0.1208	0.0275	0.004	0.1087	0.0195	0.0072	0.0083	0.0024	0.0019	0.0401	0.0196	0.027	0.0805	0.0211	0.0983	0.0018
2	rs12470575	230536899	1.03	0.13807906481078	0.96	0.130782650589638	0.279996592348941	0.778137292386872	0.0154	0.037	0.0251	0.0071	0.151	0.0077	0.0062	0.0546	0.0012	0.0995	0.1211	0.0275	0.004	0.1088	0.0193	0.007	0.0082	0.0024	0.0019	0.04	0.0196	0.027	0.0807	0.0209	0.0984	0.0018
2	rs116710290	230536928	1.03	0.13807906481078	0.96	0.130782650589638	0.283764969230439	0.769329621616871	0.0154	0.0371	0.0251	0.0071	0.151	0.0077	0.0062	0.0546	0.0012	0.0995	0.1211	0.0275	0.004	0.1088	0.0193	0.007	0.0082	0.0024	0.0019	0.04	0.0196	0.027	0.0807	0.0209	0.0984	0.0018
2	rs2011781	230538161	1.03	0.13807906481078	0.96	0.130782650589638	0.220305223389725	0.794747577475937	0.0151	0.0377	0.0251	0.0067	0.1516	0.0072	0.0058	0.0547	0.0013	0.1009	0.122	0.0274	0.0039	0.109	0.0187	0.0067	0.0078	0.0024	0.0019	0.0395	0.0194	0.0272	0.0808	0.0205	0.0988	0.0017
2	rs62193185	230538960	1.03	0.13807906481078	0.96	0.130782650589638	0.195540948903376	0.783158158065654	0.0149	0.038	0.025	0.0063	0.1526	0.0069	0.0056	0.0552	0.0012	0.1014	0.1224	0.0273	0.0039	0.1091	0.0184	0.0063	0.0076	0.0023	0.0019	0.0394	0.0192	0.027	0.0809	0.0202	0.099	0.0017
2	rs721529	230555384	1.02	0.157502178544443	0.96	0.130782650589638	0.21418065119548	0.917736102373518	0.0144	0.0392	0.0249	0.0046	0.1561	0.0055	0.0044	0.0569	0.0012	0.103	0.1248	0.0266	0.0036	0.1099	0.0169	0.0049	0.0066	0.0019	0.0018	0.0393	0.0186	0.0267	0.0813	0.0191	0.101	0.0013
2	rs115987726	230556584	1.02	0.157502178544443	0.96	0.130782650589638	0.214018654656934	0.900931638371881	0.0144	0.0392	0.0249	0.0046	0.1561	0.0054	0.0044	0.0569	0.0012	0.103	0.1249	0.0266	0.0036	0.1099	0.0169	0.0049	0.0066	0.0019	0.0018	0.0393	0.0186	0.0267	0.0813	0.0191	0.101	0.0013
2	rs10933308	230560441	1.02	0.157502178544443	0.96	0.130782650589638	0.20763509483828	0.859587282398376	0.0144	0.0392	0.0249	0.0047	0.1562	0.0054	0.0044	0.0568	0.0012	0.1031	0.1249	0.0267	0.0036	0.1099	0.0168	0.0049	0.0066	0.0019	0.0018	0.0392	0.0186	0.0267	0.0813	0.0191	0.101	0.0013
2	rs80257173	230562337	1.02	0.157502178544443	0.96	0.130782650589638	0.207595291279916	0.799179407023633	0.0144	0.0393	0.0249	0.0046	0.1563	0.0054	0.0044	0.0569	0.0011	0.1031	0.125	0.0267	0.0036	0.1099	0.0168	0.0048	0.0065	0.0019	0.0018	0.0393	0.0185	0.0268	0.0813	0.0191	0.101	0.0013
2	rs79765128	230566099	1.02	0.157502178544443	0.96	0.130782650589638	0.198244647129723	0.750874350372736	0.0143	0.0393	0.0249	0.0046	0.1565	0.0054	0.0044	0.0569	0.0011	0.1032	0.1251	0.0267	0.0036	0.1099	0.0167	0.0048	0.0065	0.0018	0.0018	0.0393	0.0185	0.0268	0.0813	0.019	0.1011	0.0013
2	rs116769584	230577345	1.02	0.157502178544443	0.96	0.130782650589638	0.179799508579506	0.738374838822801	0.0143	0.0393	0.0248	0.0045	0.1569	0.0053	0.0043	0.057	0.0011	0.1036	0.1252	0.0266	0.0036	0.1099	0.0166	0.0047	0.0064	0.0018	0.0017	0.0393	0.0183	0.0269	0.0814	0.0188	0.1011	0.0013
2	rs73097232	230577873	1.02	0.157502178544443	0.96	0.130782650589638	0.178226915206754	0.732667579725419	0.0143	0.0393	0.0248	0.0044	0.1569	0.0053	0.0043	0.057	0.0011	0.1036	0.1252	0.0266	0.0036	0.1099	0.0166	0.0047	0.0064	0.0018	0.0017	0.0392	0.0183	0.0269	0.0813	0.0188	0.1011	0.0013
2	rs80062637	230605480	1.02	0.157502178544443	0.96	0.130782650589638	0.158952410099828	0.663790661275129	0.0142	0.0394	0.0247	0.0042	0.1574	0.0051	0.0042	0.0573	0.0011	0.1044	0.1257	0.0266	0.0035	0.1097	0.0163	0.0046	0.0063	0.0017	0.0016	0.0392	0.0184	0.0269	0.0815	0.0185	0.1011	0.0012
2	rs115296466	230616627	1.02	0.157502178544443	0.96	0.130782650589638	0.152113880507689	0.564379599491159	0.0142	0.0394	0.0247	0.0042	0.1575	0.0051	0.0042	0.0574	0.0011	0.1046	0.1258	0.0266	0.0035	0.1097	0.0163	0.0045	0.0063	0.0017	0.0016	0.0391	0.0184	0.0269	0.0816	0.0184	0.1011	0.0012
2	rs113622530	230619240	1.02	0.157502178544443	0.96	0.130782650589638	0.152646440771445	0.520464354474043	0.0142	0.0394	0.0247	0.0042	0.1575	0.0051	0.0042	0.0574	0.0011	0.1046	0.1259	0.0266	0.0035	0.1097	0.0162	0.0045	0.0063	0.0017	0.0016	0.0392	0.0184	0.027	0.0816	0.0184	0.1011	0.0012
2	rs60822591	230625667	1.02	0.157502178544443	0.96	0.130782650589638	0.149335996392662	0.410653169499924	0.0141	0.0394	0.0247	0.0041	0.1576	0.0051	0.0042	0.0575	0.0011	0.1048	0.1259	0.0266	0.0035	0.1096	0.0162	0.0045	0.0063	0.0017	0.0016	0.0392	0.0184	0.027	0.0816	0.0183	0.1012	0.0012
2	rs35381244	230630632	1.02	0.157502178544443	0.97	0.112481740502774	0.151217681275069	0.389468952418388	0.0141	0.0394	0.0247	0.0041	0.1577	0.005	0.0042	0.0575	0.0011	0.1048	0.1259	0.0265	0.0034	0.1096	0.0162	0.0045	0.0063	0.0017	0.0016	0.0392	0.0184	0.027	0.0817	0.0183	0.1013	0.0012
2	rs13026349	230639954	1.02	0.157502178544443	0.97	0.112481740502774	0.15415016994652	0.374674457697415	0.0141	0.0395	0.0247	0.0041	0.1577	0.005	0.0042	0.0575	0.0011	0.1049	0.1259	0.0265	0.0034	0.1095	0.0161	0.0044	0.0063	0.0016	0.0016	0.0392	0.0184	0.027	0.0817	0.0183	0.1013	0.0012
2	rs76527901	230650174	1.02	0.157502178544443	0.97	0.112481740502774	0.160767047880406	0.346817690895416	0.0141	0.0395	0.0247	0.0041	0.1578	0.005	0.0041	0.0576	0.0011	0.105	0.126	0.0265	0.0034	0.1095	0.0161	0.0044	0.0063	0.0016	0.0016	0.0393	0.0184	0.0271	0.0817	0.0182	0.1014	0.0012
2	rs79162497	230655416	1.02	0.157502178544443	0.97	0.112481740502774	0.161042006674295	0.342482411609267	0.0141	0.0395	0.0247	0.0041	0.1578	0.005	0.0041	0.0576	0.0011	0.105	0.126	0.0264	0.0034	0.1095	0.0161	0.0044	0.0063	0.0016	0.0016	0.0393	0.0184	0.0271	0.0817	0.0182	0.1014	0.0012
2	rs10432554	230666898	1.02	0.157502178544443	0.97	0.112481740502774	0.164189075279961	0.335947685820049	0.0141	0.0395	0.0247	0.0041	0.1578	0.0049	0.0041	0.0576	0.0011	0.105	0.126	0.0264	0.0034	0.1095	0.0161	0.0044	0.0063	0.0016	0.0016	0.0393	0.0184	0.0271	0.0817	0.0182	0.1015	0.0012
2	rs79877100	230680208	1.02	0.157502178544443	0.97	0.112481740502774	0.164363025630071	0.336193615399693	0.0141	0.0395	0.0247	0.0041	0.1578	0.0049	0.0041	0.0576	0.0011	0.105	0.126	0.0264	0.0034	0.1095	0.0161	0.0044	0.0063	0.0016	0.0016	0.0393	0.0184	0.0271	0.0817	0.0182	0.1015	0.0012
2	rs488007	230684970	1.02	0.157502178544443	0.97	0.112481740502774	0.165094794080661	0.330917699332554	0.0141	0.0395	0.0248	0.0041	0.1578	0.0049	0.0041	0.0576	0.0011	0.105	0.126	0.0264	0.0034	0.1095	0.0161	0.0044	0.0063	0.0016	0.0016	0.0393	0.0184	0.0271	0.0818	0.0181	0.1015	0.0012
2	rs115689818	230689340	1.02	0.157502178544443	0.97	0.112481740502774	0.165793484175272	0.328227830612835	0.0141	0.0395	0.0248	0.0041	0.1578	0.0049	0.0041	0.0576	0.0011	0.105	0.126	0.0264	0.0034	0.1095	0.0161	0.0044	0.0063	0.0016	0.0016	0.0393	0.0184	0.0271	0.0818	0.0182	0.1015	0.0012
2	rs6740255	230697885	1.02	0.157502178544443	0.98	0.0961760782036991	0.165863448046784	0.328472098675182	0.0141	0.0395	0.0248	0.0041	0.1578	0.0049	0.0041	0.0576	0.0011	0.1051	0.126	0.0264	0.0034	0.1095	0.0161	0.0044	0.0063	0.0016	0.0016	0.0393	0.0184	0.0271	0.0818	0.0182	0.1015	0.0012
2	rs75248656	230699607	1.02	0.157502178544443	0.98	0.0961760782036991	0.165863448046784	0.328105716531779	0.0141	0.0395	0.0248	0.0041	0.1578	0.0049	0.0041	0.0576	0.0011	0.1051	0.126	0.0264	0.0034	0.1095	0.0161	0.0044	0.0063	0.0016	0.0016	0.0393	0.0184	0.0271	0.0818	0.0182	0.1015	0.0012
2	rs2303560	230701501	1.02	0.157502178544443	0.98	0.0961760782036991	0.165478860196817	0.327983615755544	0.0141	0.0395	0.0248	0.0041	0.1578	0.0049	0.0041	0.0576	0.0011	0.1051	0.126	0.0264	0.0034	0.1095	0.0161	0.0044	0.0063	0.0016	0.0016	0.0393	0.0184	0.0271	0.0818	0.0181	0.1015	0.0012
2	rs1372086	230714025	1.02	0.157502178544443	0.98	0.0961760782036991	0.165688570708212	0.329571962606509	0.0141	0.0395	0.0247	0.004	0.1578	0.0049	0.0041	0.0576	0.0011	0.1051	0.1259	0.0263	0.0034	0.1095	0.0161	0.0044	0.0063	0.0017	0.0016	0.0393	0.0184	0.0271	0.0818	0.0181	0.1016	0.0012
2	rs80244514	230715243	1.02	0.157502178544443	0.98	0.0961760782036991	0.165548746452995	0.329694236068424	0.0141	0.0395	0.0247	0.004	0.1578	0.0049	0.0041	0.0576	0.0011	0.1051	0.1259	0.0263	0.0034	0.1095	0.0161	0.0044	0.0063	0.0017	0.0016	0.0393	0.0184	0.0271	0.0818	0.0181	0.1016	0.0012
2	rs575696	230738968	1.02	0.157502178544443	0.98	0.0961760782036991	0.165059904849333	0.328838600465995	0.0141	0.0395	0.0247	0.004	0.1578	0.0049	0.0041	0.0576	0.0011	0.1051	0.126	0.0263	0.0034	0.1095	0.0161	0.0044	0.0063	0.0017	0.0016	0.0393	0.0183	0.0271	0.0818	0.0182	0.1016	0.0012
2	rs115403106	230776556	1.02	0.157502178544443	0.98	0.0961760782036991	0.159157233405652	0.332142484935134	0.0141	0.0395	0.0247	0.004	0.1579	0.0049	0.0041	0.0576	0.0011	0.105	0.1258	0.0263	0.0034	0.1094	0.016	0.0044	0.0062	0.0017	0.0016	0.0393	0.0184	0.0271	0.0819	0.0182	0.1018	0.0012
2	rs12694820	230779434	1.02	0.157502178544443	0.98	0.0961760782036991	0.162420937394248	0.329449702406831	0.0141	0.0395	0.0247	0.004	0.158	0.0049	0.0041	0.0577	0.001	0.105	0.1258	0.0263	0.0034	0.1094	0.016	0.0044	0.0062	0.0017	0.0016	0.0393	0.0184	0.0271	0.0819	0.0182	0.1018	0.0012
2	rs34924699	230785781	1.02	0.157502178544443	0.98	0.0961760782036991	0.162213658219861	0.330183462467685	0.0141	0.0395	0.0247	0.004	0.158	0.0049	0.0041	0.0577	0.001	0.105	0.1258	0.0263	0.0034	0.1094	0.016	0.0044	0.0062	0.0017	0.0016	0.0393	0.0184	0.0271	0.0819	0.0182	0.1018	0.0012
2	rs62191700	230803167	1.02	0.157502178544443	0.98	0.0961760782036991	0.16121399595686	0.330183462467685	0.0141	0.0394	0.0247	0.004	0.158	0.0049	0.0041	0.0577	0.001	0.1049	0.1258	0.0263	0.0034	0.1094	0.016	0.0044	0.0063	0.0017	0.0016	0.0393	0.0184	0.0271	0.0819	0.0182	0.1019	0.0012
2	rs6757156	230820600	1.02	0.157502178544443	0.98	0.0961760782036991	0.158611382491684	0.334841650569436	0.0141	0.0394	0.0247	0.004	0.1582	0.0049	0.0041	0.0578	0.001	0.1047	0.1256	0.0262	0.0034	0.1094	0.0159	0.0044	0.0063	0.0017	0.0016	0.0394	0.0185	0.0271	0.0821	0.0182	0.1018	0.0012
2	rs519707	230829594	1.02	0.157502178544443	0.98	0.0961760782036991	0.14354968758905	0.356160107168408	0.0142	0.0396	0.0244	0.0039	0.1584	0.0049	0.0041	0.0581	0.001	0.1049	0.1254	0.0264	0.0034	0.1096	0.0156	0.0044	0.0061	0.0017	0.0016	0.0389	0.0185	0.0269	0.0822	0.0183	0.1017	0.0013
2	rs35069102	230839267	1.02	0.157502178544443	0.98	0.0961760782036991	0.14214031950158	0.35228994966321	0.0142	0.0396	0.0244	0.0039	0.1585	0.0049	0.0041	0.0583	0.001	0.1049	0.1254	0.0266	0.0033	0.1096	0.0155	0.0044	0.006	0.0017	0.0015	0.0389	0.0185	0.0268	0.0822	0.0184	0.1018	0.0012
2	rs34473288	230856843	1.02	0.157502178544443	0.98	0.0961760782036991	0.142044528445277	0.345577435925207	0.0142	0.0396	0.0244	0.0039	0.1586	0.0049	0.004	0.0583	0.001	0.105	0.1253	0.0266	0.0033	0.1097	0.0155	0.0044	0.006	0.0017	0.0015	0.0389	0.0185	0.0268	0.0821	0.0184	0.1018	0.0012
2	rs61049183	230862461	1.02	0.157502178544443	0.98	0.0961760782036991	0.134722474403766	0.344586154327876	0.0142	0.0396	0.0244	0.0039	0.1586	0.0049	0.004	0.0583	0.001	0.105	0.1253	0.0266	0.0033	0.1098	0.0155	0.0044	0.0059	0.0017	0.0015	0.0389	0.0185	0.0268	0.0821	0.0184	0.1018	0.0012
2	rs76632740	230862500	1.02	0.157502178544443	0.98	0.0961760782036991	0.134598801105358	0.344586154327876	0.0142	0.0396	0.0244	0.0039	0.1586	0.0049	0.004	0.0583	0.001	0.1051	0.1253	0.0266	0.0033	0.1098	0.0155	0.0044	0.0059	0.0017	0.0015	0.0389	0.0185	0.0268	0.0821	0.0184	0.1017	0.0012
2	rs55836999	230885581	1.02	0.157502178544443	0.98	0.0961760782036991	0.131315894220381	0.33410488358444	0.0142	0.0395	0.0244	0.0038	0.1589	0.0049	0.004	0.0583	0.001	0.1056	0.1251	0.0266	0.0033	0.1097	0.0155	0.0044	0.0058	0.0016	0.0015	0.039	0.0185	0.0267	0.0819	0.0183	0.1016	0.0012
2	rs7355408	230898299	1.02	0.157502178544443	0.98	0.0961760782036991	0.13432078607334	0.336070644071642	0.0141	0.0395	0.0244	0.0037	0.1594	0.005	0.004	0.0585	0.0011	0.106	0.1248	0.0266	0.0033	0.1093	0.0154	0.0044	0.0058	0.0016	0.0015	0.0391	0.0187	0.0269	0.0819	0.0182	0.1014	0.0012
2	rs13432082	230901647	1.02	0.157502178544443	0.98	0.0961760782036991	0.129315274103728	0.336685631407087	0.0141	0.0395	0.0244	0.0037	0.1595	0.005	0.004	0.0586	0.0011	0.1062	0.1246	0.0266	0.0033	0.1092	0.0154	0.0045	0.0057	0.0016	0.0015	0.0391	0.0187	0.027	0.0818	0.0181	0.1013	0.0012
2	rs4973245	230903875	1.02	0.157502178544443	0.98	0.0961760782036991	0.117415672936445	0.317291270484632	0.0141	0.0393	0.0244	0.0035	0.1611	0.005	0.004	0.0582	0.0011	0.1078	0.1239	0.0265	0.0032	0.1082	0.0155	0.0045	0.0056	0.0016	0.0014	0.039	0.0186	0.0273	0.0819	0.0178	0.1006	0.0012
2	rs56402830	230906821	1.02	0.157502178544443	0.98	0.0961760782036991	0.142012606665154	0.396796699474093	0.0144	0.0396	0.0238	0.0033	0.1618	0.0053	0.0038	0.0588	0.0012	0.1111	0.1225	0.0259	0.0033	0.1069	0.0148	0.0043	0.0054	0.0016	0.0014	0.0392	0.0187	0.0276	0.0817	0.0173	0.1004	0.0014
2	rs78905570	230907748	1.02	0.157502178544443	0.98	0.0961760782036991	0.144193053776195	0.414952784916233	0.0145	0.0396	0.0237	0.0032	0.1621	0.0054	0.0038	0.0589	0.0013	0.1116	0.1223	0.0259	0.0033	0.1064	0.0148	0.0043	0.0053	0.0017	0.0014	0.0392	0.0187	0.0277	0.0817	0.0172	0.1002	0.0014
2	rs116379047	230909791	1.02	0.157502178544443	0.98	0.0961760782036991	0.144386398191299	0.427529428911454	0.0146	0.0396	0.0236	0.0032	0.1623	0.0055	0.0038	0.059	0.0013	0.1118	0.1223	0.0258	0.0033	0.1062	0.0147	0.0042	0.0053	0.0017	0.0014	0.0393	0.0187	0.0278	0.0816	0.017	0.1001	0.0015
2	rs75457118	230910965	1.02	0.157502178544443	0.98	0.0961760782036991	0.145517318859278	0.435308758729228	0.0147	0.0396	0.0236	0.0031	0.1624	0.0055	0.0038	0.059	0.0013	0.112	0.1224	0.0258	0.0033	0.1061	0.0146	0.0042	0.0053	0.0018	0.0014	0.0393	0.0187	0.0278	0.0817	0.017	0.1	0.0015
2	rs12990361	230915249	1.02	0.157502178544443	0.99	0.0817332193164052	0.15111829706033	0.457796850870385	0.0148	0.0395	0.0234	0.003	0.1629	0.0056	0.0038	0.0591	0.0013	0.1123	0.1223	0.0257	0.0033	0.1057	0.0144	0.0041	0.0053	0.0018	0.0014	0.0395	0.0187	0.028	0.0818	0.0167	0.0998	0.0015
2	rs4973248	230916403	1.02	0.157502178544443	0.99	0.0817332193164052	0.149599250159463	0.458868764585432	0.0148	0.0395	0.0234	0.003	0.163	0.0056	0.0038	0.059	0.0013	0.1123	0.1223	0.0258	0.0033	0.1057	0.0144	0.0041	0.0052	0.0018	0.0014	0.0395	0.0187	0.028	0.0817	0.0167	0.0998	0.0015
2	rs56887438	230924258	1.02	0.157502178544443	0.99	0.0817332193164052	0.167231191239743	0.498570944996863	0.0151	0.0395	0.0233	0.003	0.1632	0.0057	0.0039	0.0591	0.0013	0.1123	0.1221	0.0257	0.0033	0.1056	0.0142	0.0041	0.0052	0.0018	0.0014	0.0397	0.0188	0.0278	0.0818	0.0166	0.0997	0.0016
2	rs80200556	230932051	1.02	0.157502178544443	0.99	0.0817332193164052	0.165618649956738	0.500214924685902	0.0152	0.0395	0.0232	0.003	0.1634	0.0057	0.0039	0.0591	0.0013	0.1122	0.1219	0.0257	0.0033	0.1056	0.0142	0.0041	0.0052	0.0019	0.0014	0.0398	0.0187	0.0277	0.0819	0.0166	0.0999	0.0016
2	rs12185739	230934182	1.02	0.157502178544443	0.99	0.0817332193164052	0.16238638009068	0.500900323134958	0.0152	0.0394	0.0232	0.0031	0.1634	0.0056	0.0039	0.0591	0.0013	0.1122	0.1218	0.0257	0.0033	0.1056	0.0142	0.0041	0.0053	0.0019	0.0014	0.0398	0.0187	0.0277	0.0819	0.0166	0.0999	0.0016
2	rs62190260	230942731	1.02	0.157502178544443	0.99	0.0817332193164052	0.133242904823328	0.484109577421359	0.0153	0.0388	0.0229	0.003	0.1644	0.0055	0.004	0.0591	0.0014	0.1122	0.1213	0.0256	0.0034	0.1054	0.014	0.0043	0.0052	0.0019	0.0015	0.0401	0.0187	0.0275	0.0815	0.0164	0.1006	0.0017
2	rs4613264	230943451	1.02	0.157502178544443	0.99	0.0817332193164052	0.135372880715181	0.48710199483711	0.0153	0.0385	0.0228	0.003	0.1652	0.0055	0.004	0.0593	0.0015	0.1124	0.1212	0.0255	0.0034	0.1052	0.0139	0.0043	0.0052	0.0019	0.0015	0.0402	0.0186	0.0273	0.0813	0.0162	0.1008	0.0017
2	rs4973263	230944429	1.03	0.13807906481078	0.99	0.0817332193164052	0.150225580119038	0.530594905762855	0.0154	0.0389	0.0226	0.003	0.1656	0.0054	0.0041	0.0592	0.0015	0.1125	0.121	0.0255	0.0034	0.1048	0.0138	0.0044	0.0052	0.0019	0.0015	0.0403	0.0185	0.0271	0.0814	0.016	0.1011	0.0018
2	rs72986569	230945868	1.03	0.13807906481078	1	0.069019173236101	0.158202717863132	0.521018183963016	0.0155	0.0387	0.0226	0.003	0.1658	0.0054	0.0042	0.0591	0.0015	0.1126	0.121	0.0254	0.0034	0.1044	0.0138	0.0045	0.0052	0.0018	0.0015	0.0404	0.0185	0.0271	0.0818	0.0157	0.1012	0.0018
2	rs113018507	230948609	1.03	0.13807906481078	1.01	0.0578993944755651	0.174889101414444	0.487918931697441	0.0156	0.0383	0.0226	0.003	0.1664	0.0055	0.0042	0.059	0.0015	0.113	0.121	0.0252	0.0033	0.104	0.0139	0.0045	0.0053	0.0017	0.0014	0.0406	0.0183	0.027	0.0821	0.0153	0.1014	0.0017
2	rs12162384	230959532	1.03	0.13807906481078	1.01	0.0578993944755651	0.187970218403961	0.485741216496807	0.0156	0.0383	0.0226	0.003	0.1664	0.0055	0.0042	0.0589	0.0015	0.113	0.121	0.0252	0.0033	0.104	0.0139	0.0045	0.0053	0.0017	0.0014	0.0407	0.0183	0.027	0.0822	0.0152	0.1015	0.0017
2	rs13384765	230962879	1.03	0.13807906481078	1.01	0.0578993944755651	0.197895844563339	0.489553860288026	0.0156	0.0383	0.0226	0.003	0.1665	0.0055	0.0042	0.0589	0.0015	0.1131	0.121	0.0252	0.0032	0.104	0.0139	0.0045	0.0054	0.0017	0.0014	0.0407	0.0183	0.027	0.0821	0.0152	0.1015	0.0017
2	rs13415257	230989082	1.03	0.13807906481078	1.01	0.0578993944755651	0.196967412703836	0.489553860288026	0.0156	0.0383	0.0226	0.003	0.1666	0.0055	0.0042	0.0589	0.0015	0.1131	0.1209	0.0252	0.0033	0.1039	0.0139	0.0045	0.0053	0.0017	0.0014	0.0407	0.0183	0.027	0.0821	0.0152	0.1015	0.0017
2	rs6714834	230992840	1.03	0.13807906481078	1.01	0.0578993944755651	0.202653787717179	0.492281857575945	0.0155	0.0383	0.0226	0.003	0.1666	0.0055	0.0042	0.0589	0.0015	0.1132	0.1208	0.0252	0.0033	0.1039	0.0139	0.0045	0.0053	0.0017	0.0014	0.0407	0.0183	0.027	0.0821	0.0152	0.1016	0.0018
2	rs9807953	231003276	1.03	0.13807906481078	1.01	0.0578993944755651	0.191791290818374	0.48710199483711	0.0155	0.0382	0.0225	0.0031	0.1666	0.0055	0.0042	0.0588	0.0015	0.1132	0.1202	0.0253	0.0032	0.1039	0.0138	0.0046	0.0053	0.0017	0.0015	0.0412	0.0182	0.0268	0.0821	0.0152	0.1023	0.0017
2	rs13004807	231005381	1.03	0.13807906481078	1.01	0.0578993944755651	0.191905461320293	0.496244340074842	0.0155	0.0382	0.0225	0.0031	0.1666	0.0054	0.0042	0.0589	0.0015	0.1133	0.1201	0.0253	0.0033	0.1038	0.0138	0.0045	0.0052	0.0017	0.0015	0.0412	0.0181	0.0267	0.0821	0.0152	0.1023	0.0018
2	rs114989643	231007856	1.03	0.13807906481078	1	0.069019173236101	0.192095831804923	0.496654715416259	0.0155	0.0382	0.0225	0.0031	0.1666	0.0054	0.0042	0.0589	0.0015	0.1133	0.1201	0.0254	0.0033	0.1037	0.0139	0.0045	0.0053	0.0017	0.0015	0.0412	0.0181	0.0267	0.0821	0.0153	0.1023	0.0018
2	rs116666526	231007951	1.03	0.13807906481078	1.01	0.0578993944755651	0.192476896450361	0.497749473090016	0.0155	0.0382	0.0225	0.0031	0.1666	0.0054	0.0042	0.0589	0.0015	0.1133	0.1201	0.0254	0.0033	0.1037	0.0139	0.0045	0.0053	0.0017	0.0015	0.0412	0.0181	0.0267	0.0822	0.0153	0.1023	0.0018
2	rs74948099	231010534	1.03	0.13807906481078	1.01	0.0578993944755651	0.192324418804413	0.496928347116607	0.0155	0.0382	0.0225	0.0031	0.1666	0.0054	0.0042	0.0589	0.0015	0.1133	0.1201	0.0254	0.0033	0.1037	0.0139	0.0045	0.0053	0.0017	0.0015	0.0412	0.0181	0.0267	0.0822	0.0153	0.1023	0.0018
2	rs13015610	231018903	1.03	0.13807906481078	1.01	0.0578993944755651	0.188610287406298	0.489008727984637	0.0155	0.0381	0.0224	0.0031	0.1666	0.0054	0.0042	0.059	0.0015	0.1133	0.12	0.0254	0.0032	0.1035	0.0139	0.0046	0.0053	0.0017	0.0015	0.0413	0.018	0.0267	0.0823	0.0153	0.1024	0.0018
2	rs66843024	231023292	1.03	0.13807906481078	1	0.069019173236101	0.18090139346937	0.481936262654494	0.0156	0.0379	0.0222	0.0031	0.1667	0.0054	0.0042	0.0591	0.0015	0.1133	0.12	0.0254	0.0032	0.1035	0.0139	0.0046	0.0053	0.0017	0.0015	0.0414	0.018	0.0267	0.0822	0.0153	0.1025	0.0018
2	rs76389479	231023327	1.03	0.13807906481078	1	0.069019173236101	0.180166371872139	0.480307934763539	0.0156	0.0379	0.0222	0.0031	0.1667	0.0054	0.0042	0.0591	0.0015	0.1134	0.12	0.0254	0.0032	0.1035	0.0139	0.0046	0.0053	0.0017	0.0015	0.0413	0.0179	0.0267	0.0822	0.0153	0.1025	0.0018
2	rs1549574	231025545	1.03	0.13807906481078	1.01	0.0578993944755651	0.172373931299221	0.470702970948581	0.0156	0.0377	0.022	0.0031	0.1672	0.0054	0.0042	0.0591	0.0015	0.1132	0.1199	0.0256	0.0032	0.1033	0.0139	0.0046	0.0053	0.0017	0.0015	0.0413	0.0179	0.0266	0.0822	0.0153	0.1027	0.0018
2	rs4973280	231032907	1.03	0.13807906481078	1.01	0.0578993944755651	0.172767771984249	0.399505879599629	0.0155	0.0372	0.0221	0.0032	0.1681	0.0055	0.0045	0.0599	0.0013	0.1141	0.1187	0.0253	0.0032	0.1031	0.014	0.0049	0.0055	0.0017	0.0014	0.041	0.0174	0.0267	0.0815	0.0151	0.1032	0.0017
2	rs7590861	231034785	1.03	0.13807906481078	1.01	0.0578993944755651	0.189516037892239	0.39937675597139	0.0155	0.0372	0.022	0.0033	0.1682	0.0055	0.0045	0.0599	0.0013	0.1142	0.1187	0.0253	0.0032	0.1031	0.014	0.0049	0.0055	0.0017	0.0014	0.041	0.0174	0.0267	0.0815	0.0151	0.1032	0.0017
2	rs10208770	231034867	1.03	0.13807906481078	1.01	0.0578993944755651	0.189932004414111	0.399247643829929	0.0155	0.0372	0.022	0.0033	0.1682	0.0055	0.0045	0.0599	0.0013	0.1141	0.1187	0.0253	0.0032	0.1031	0.014	0.005	0.0056	0.0017	0.0014	0.041	0.0174	0.0267	0.0814	0.0152	0.1032	0.0017
2	rs77654831	231035099	1.03	0.13807906481078	1.01	0.0578993944755651	0.188120710647369	0.4020907599526	0.0155	0.0372	0.022	0.0033	0.1682	0.0055	0.0045	0.0599	0.0013	0.1141	0.1185	0.0254	0.0032	0.1031	0.014	0.005	0.0056	0.0017	0.0014	0.041	0.0174	0.0267	0.0814	0.0152	0.1033	0.0017
2	rs13004065	231035100	1.02	0.157502178544443	1.01	0.0578993944755651	0.551566715428479	0.861450850573702	0.0155	0.0431	0.022	0.0033	0.1672	0.0055	0.0045	0.0596	0.0013	0.1128	0.1177	0.0254	0.0031	0.1024	0.014	0.0051	0.0056	0.0018	0.0014	0.0413	0.0173	0.0267	0.0807	0.0151	0.1023	0.0017
2	rs9783992	231035589	1.02	0.157502178544443	1.01	0.0578993944755651	0.491497347074681	0.830192944345209	0.0155	0.043	0.0221	0.0034	0.1671	0.0055	0.0045	0.0595	0.0013	0.1127	0.1176	0.0253	0.0031	0.1022	0.0146	0.0051	0.0057	0.0018	0.0014	0.0413	0.0172	0.0268	0.0805	0.0151	0.1022	0.0017
2	rs13010998	231035729	1.02	0.157502178544443	1.01	0.0578993944755651	0.492373275291567	0.828343637692565	0.0155	0.043	0.0221	0.0034	0.167	0.0055	0.0045	0.0595	0.0013	0.1128	0.1176	0.0253	0.0031	0.1022	0.0146	0.0051	0.0057	0.0018	0.0014	0.0413	0.0172	0.0268	0.0805	0.0151	0.1022	0.0017
2	rs3948463	231036860	1.02	0.157502178544443	1.01	0.0578993944755651	0.485946550117297	0.831734691962987	0.0155	0.0429	0.0221	0.0034	0.167	0.0055	0.0046	0.0595	0.0013	0.1127	0.1175	0.0253	0.0031	0.1021	0.0148	0.0051	0.0057	0.0018	0.0014	0.0412	0.0172	0.0268	0.0805	0.0152	0.1021	0.0017
2	rs13018234	231036866	1.02	0.157502178544443	1.01	0.0578993944755651	0.481787967127014	0.828189567786197	0.0155	0.0429	0.0221	0.0034	0.167	0.0055	0.0046	0.0595	0.0013	0.1127	0.1175	0.0253	0.0031	0.1021	0.0148	0.0051	0.0057	0.0018	0.0014	0.0412	0.0172	0.0268	0.0805	0.0151	0.1022	0.0017
2	rs2288329	231040066	1.02	0.157502178544443	0.99	0.0817332193164052	0.438908424442206	0.800402902489391	0.0155	0.0427	0.0221	0.0035	0.1671	0.0055	0.0046	0.0595	0.0013	0.1127	0.1172	0.0253	0.0031	0.1019	0.0154	0.0052	0.0057	0.0018	0.0014	0.0411	0.0172	0.027	0.0803	0.0152	0.1019	0.0017
2	rs10933327	231041780	1.02	0.157502178544443	0.99	0.0817332193164052	0.427735528371734	0.784833317872505	0.0155	0.0426	0.0221	0.0034	0.1672	0.0055	0.0046	0.0596	0.0013	0.1127	0.1172	0.0254	0.0031	0.1019	0.0154	0.0052	0.0057	0.0018	0.0014	0.0411	0.0172	0.027	0.0803	0.0152	0.1018	0.0017
2	rs1135791	231042276	1.02	0.157502178544443	0.99	0.0817332193164052	0.428378488626863	0.782549199341668	0.0155	0.0426	0.0221	0.0034	0.1673	0.0055	0.0045	0.0595	0.0013	0.1128	0.1172	0.0253	0.0031	0.1019	0.0154	0.0052	0.0057	0.0018	0.0014	0.0411	0.0172	0.027	0.0803	0.0152	0.1017	0.0017
2	rs55906022	231044232	1.02	0.157502178544443	0.99	0.0817332193164052	0.392107236401179	0.69388420556091	0.0154	0.0418	0.0221	0.0034	0.1677	0.0055	0.0046	0.0598	0.0014	0.1133	0.117	0.0255	0.0031	0.1019	0.0154	0.0051	0.0058	0.0018	0.0015	0.0411	0.0164	0.0269	0.0801	0.0152	0.1025	0.0017
2	rs12619729	231047231	1.03	0.13807906481078	0.99	0.0817332193164052	0.340224340688233	0.556483560037023	0.0152	0.0408	0.0222	0.0032	0.1681	0.0055	0.0044	0.0603	0.0015	0.1142	0.1174	0.0258	0.0032	0.1019	0.0153	0.0047	0.0056	0.0017	0.0015	0.0405	0.0158	0.027	0.0805	0.0152	0.1028	0.0015
2	rs16826860	231047624	1.03	0.13807906481078	0.99	0.0817332193164052	0.347389907066509	0.555779882625781	0.0152	0.0408	0.0222	0.0032	0.1682	0.0055	0.0044	0.0603	0.0015	0.1142	0.1175	0.0257	0.0032	0.1019	0.0153	0.0047	0.0056	0.0017	0.0015	0.0405	0.0158	0.027	0.0805	0.0152	0.1028	0.0015
2	rs72996400	231049514	1.03	0.13807906481078	0.99	0.0817332193164052	0.348126505877511	0.557891569266549	0.0152	0.0408	0.0222	0.0032	0.1683	0.0055	0.0044	0.0603	0.0015	0.1142	0.1175	0.0256	0.0032	0.1019	0.0153	0.0047	0.0056	0.0017	0.0015	0.0405	0.0158	0.027	0.0805	0.0152	0.1028	0.0015
2	rs3948464	231050715	1.03	0.13807906481078	0.99	0.0817332193164052	0.349813185752795	0.562544168466663	0.0152	0.0408	0.0222	0.0032	0.1683	0.0055	0.0044	0.0603	0.0015	0.1143	0.1176	0.0255	0.0032	0.1019	0.0153	0.0047	0.0056	0.0017	0.0015	0.0405	0.0158	0.027	0.0805	0.0152	0.1029	0.0015
2	rs75846126	231071659	1.03	0.13807906481078	0.98	0.0961760782036991	0.340276363846252	0.583382816363233	0.0152	0.0407	0.0221	0.0032	0.1682	0.0054	0.0044	0.0604	0.0015	0.1143	0.1176	0.0255	0.0032	0.1019	0.0151	0.0047	0.0056	0.0018	0.0015	0.0405	0.0159	0.0269	0.0807	0.0152	0.1029	0.0016
2	rs41309106	231072569	1.03	0.13807906481078	0.98	0.0961760782036991	0.342047605288974	0.585376975860151	0.0152	0.0407	0.0221	0.0032	0.1682	0.0054	0.0044	0.0604	0.0015	0.1143	0.1176	0.0255	0.0032	0.1019	0.0151	0.0047	0.0056	0.0018	0.0015	0.0405	0.0159	0.0269	0.0807	0.0152	0.1029	0.0016
2	rs72982421	231074172	1.03	0.13807906481078	0.98	0.0961760782036991	0.343353029119719	0.586374669308696	0.0152	0.0407	0.0221	0.0032	0.1682	0.0055	0.0044	0.0604	0.0015	0.1143	0.1177	0.0254	0.0032	0.1019	0.0151	0.0047	0.0056	0.0018	0.0015	0.0405	0.0159	0.0269	0.0807	0.0152	0.1029	0.0016
2	rs3820974	231076289	1.03	0.13807906481078	0.98	0.0961760782036991	0.328113503336137	0.569894617511545	0.0152	0.0406	0.0221	0.0032	0.1683	0.0054	0.0043	0.0605	0.0015	0.1142	0.1176	0.0256	0.0032	0.1018	0.0151	0.0047	0.0055	0.0018	0.0015	0.0405	0.0159	0.027	0.0807	0.0154	0.103	0.0016
2	rs73102211	231076749	1.03	0.13807906481078	0.98	0.0961760782036991	0.278965029840371	0.553951344353236	0.0153	0.0402	0.022	0.0032	0.1681	0.0054	0.0043	0.0605	0.0015	0.1131	0.1179	0.0261	0.0034	0.1018	0.0151	0.0046	0.0055	0.0018	0.0016	0.0404	0.016	0.0272	0.0807	0.0156	0.1031	0.0016
2	rs9061	231077110	1.03	0.13807906481078	0.98	0.0961760782036991	0.262059094504562	0.524205569219621	0.0153	0.04	0.022	0.0032	0.1681	0.0054	0.0043	0.0606	0.0015	0.1123	0.1181	0.0265	0.0034	0.1018	0.0151	0.0046	0.0055	0.0017	0.0016	0.0403	0.016	0.0275	0.0807	0.0159	0.1033	0.0016
2	rs28930679	231077112	1.03	0.13807906481078	0.98	0.0961760782036991	0.262013810379245	0.524066885930117	0.0153	0.0399	0.022	0.0032	0.1681	0.0054	0.0043	0.0606	0.0015	0.1123	0.1181	0.0265	0.0034	0.1018	0.0151	0.0046	0.0055	0.0017	0.0016	0.0403	0.016	0.0275	0.0807	0.0159	0.1033	0.0016
2	rs41309096	231077154	1.03	0.13807906481078	0.98	0.0961760782036991	0.262376202459491	0.522126286451993	0.0153	0.0399	0.0221	0.0032	0.168	0.0054	0.0043	0.0606	0.0015	0.1123	0.1181	0.0266	0.0034	0.1018	0.0151	0.0046	0.0055	0.0017	0.0016	0.0403	0.016	0.0275	0.0807	0.0158	0.1034	0.0016
2	rs41309094	231077268	1.03	0.13807906481078	0.98	0.0961760782036991	0.242415454088565	0.505842229040034	0.0153	0.0398	0.022	0.0032	0.168	0.0054	0.0043	0.0606	0.0015	0.1123	0.1181	0.0266	0.0034	0.1018	0.0151	0.0046	0.0055	0.0017	0.0016	0.0403	0.016	0.0275	0.0806	0.0158	0.1034	0.0016
2	rs11556887	231077676	1.03	0.13807906481078	0.98	0.0961760782036991	0.222989256800217	0.482615152451519	0.0153	0.0394	0.0219	0.0031	0.168	0.0054	0.0043	0.0606	0.0015	0.1126	0.1181	0.0266	0.0034	0.1018	0.0151	0.0046	0.0055	0.0017	0.0016	0.0404	0.016	0.0275	0.0806	0.0158	0.1035	0.0015
2	rs41309088	231077683	1.03	0.13807906481078	0.98	0.0961760782036991	0.221913463993402	0.481936262654494	0.0153	0.0394	0.0219	0.0031	0.168	0.0054	0.0043	0.0606	0.0015	0.1126	0.1181	0.0266	0.0034	0.1018	0.0151	0.0046	0.0055	0.0017	0.0016	0.0404	0.016	0.0275	0.0805	0.0158	0.1035	0.0015
2	Affx-19414636	231077725	1.03	0.13807906481078	0.98	0.0961760782036991	0.217271669507551	0.476378703121901	0.0153	0.0394	0.0219	0.0031	0.1681	0.0054	0.0043	0.0606	0.0015	0.1126	0.1181	0.0266	0.0034	0.1018	0.0151	0.0046	0.0055	0.0017	0.0016	0.0404	0.016	0.0275	0.0805	0.0158	0.1035	0.0015
2	rs13389060	231082124	1.04	0.120487900976968	0.98	0.0961760782036991	0.0797603861920772	0.254880141437348	0.0156	0.0347	0.0203	0.0028	0.1702	0.0054	0.0039	0.0626	0.0011	0.118	0.1185	0.0268	0.0032	0.1024	0.0137	0.0045	0.0048	0.0016	0.0016	0.0385	0.017	0.0273	0.0795	0.0157	0.1047	0.0014
2	rs28399164	231083132	1.04	0.120487900976968	0.97	0.112481740502774	0.0827413387952557	0.242092185144619	0.0157	0.0347	0.0203	0.0028	0.1703	0.0054	0.0039	0.0627	0.0011	0.1181	0.1185	0.0267	0.0032	0.1024	0.0136	0.0045	0.0048	0.0016	0.0016	0.0384	0.017	0.0273	0.0795	0.0157	0.1048	0.0014
2	rs13397985	231091223	1.04	0.120487900976968	0.97	0.112481740502774	0.0882702182852886	0.216623479164879	0.0157	0.0347	0.0203	0.0028	0.1705	0.0054	0.0039	0.0627	0.0011	0.1181	0.1184	0.0267	0.0032	0.1024	0.0136	0.0045	0.0048	0.0016	0.0016	0.0384	0.017	0.0274	0.0794	0.0156	0.1048	0.0014
2	rs10201872	231106724	1.04	0.120487900976968	0.97	0.112481740502774	0.0883416669260702	0.204609657644606	0.0156	0.0346	0.0202	0.0029	0.1709	0.0054	0.0039	0.0628	0.001	0.1182	0.1181	0.0267	0.0032	0.1024	0.0136	0.0045	0.0048	0.0016	0.0016	0.0383	0.0171	0.0274	0.0793	0.0156	0.1049	0.0014
2	rs17329583	231107252	1.04	0.120487900976968	0.97	0.112481740502774	0.0901398206861835	0.203137143679258	0.0156	0.0346	0.0202	0.0029	0.171	0.0054	0.0039	0.0628	0.001	0.1182	0.1181	0.0267	0.0032	0.1024	0.0136	0.0045	0.0048	0.0016	0.0016	0.0383	0.0171	0.0274	0.0793	0.0156	0.1049	0.0014
2	rs9288663	231108128	1.04	0.120487900976968	0.97	0.112481740502774	0.0902363677745617	0.203557499282664	0.0156	0.0346	0.0202	0.0029	0.171	0.0054	0.0039	0.0628	0.001	0.1182	0.1181	0.0267	0.0032	0.1024	0.0136	0.0045	0.0048	0.0016	0.0016	0.0383	0.0171	0.0274	0.0793	0.0156	0.1049	0.0014
2	rs78244371	231108191	1.04	0.120487900976968	0.97	0.112481740502774	0.0902363677745617	0.203032100180792	0.0156	0.0346	0.0202	0.0029	0.171	0.0054	0.0039	0.0628	0.001	0.1182	0.1181	0.0267	0.0032	0.1024	0.0136	0.0045	0.0048	0.0016	0.0016	0.0383	0.0171	0.0274	0.0793	0.0156	0.1049	0.0014
2	rs1465530	231108928	1.04	0.120487900976968	0.97	0.112481740502774	0.0909140304332738	0.204188576914804	0.0157	0.0346	0.0202	0.0029	0.171	0.0054	0.0039	0.0628	0.001	0.1182	0.118	0.0267	0.0032	0.1024	0.0136	0.0045	0.0048	0.0016	0.0016	0.0384	0.0171	0.0274	0.0792	0.0157	0.1049	0.0014
2	rs9989899	231114131	1.04	0.120487900976968	0.97	0.112481740502774	0.0948480790930166	0.188610353570671	0.0156	0.0346	0.0203	0.0029	0.171	0.0054	0.0039	0.0629	0.001	0.1182	0.1178	0.0267	0.0032	0.1025	0.0137	0.0045	0.0048	0.0016	0.0016	0.0384	0.0171	0.0274	0.0784	0.0158	0.1057	0.0014
2	rs16826955	231116577	1.04	0.120487900976968	0.97	0.112481740502774	0.098836440370932	0.182092335747481	0.0157	0.0346	0.0203	0.0029	0.171	0.0054	0.0039	0.0629	0.001	0.1182	0.1177	0.0266	0.0032	0.1025	0.0137	0.0045	0.0048	0.0016	0.0015	0.0385	0.0171	0.0274	0.0779	0.0158	0.106	0.0014
2	rs7423615	231116874	1.04	0.120487900976968	0.96	0.130782650589638	0.0978169744080694	0.18188991549038	0.0157	0.0346	0.0203	0.0029	0.171	0.0054	0.0039	0.0629	0.001	0.1182	0.1178	0.0266	0.0032	0.1025	0.0137	0.0045	0.0048	0.0016	0.0015	0.0385	0.0171	0.0274	0.0779	0.0159	0.1061	0.0014
2	rs55657711	231122210	1.04	0.120487900976968	0.96	0.130782650589638	0.0999397589203034	0.176253736723342	0.0157	0.0346	0.0203	0.0028	0.1711	0.0054	0.0039	0.0628	0.001	0.1182	0.1174	0.0268	0.0032	0.1028	0.0137	0.0044	0.0047	0.0016	0.0015	0.0384	0.0172	0.0273	0.0775	0.016	0.1063	0.0014
2	rs66596912	231130727	1.04	0.120487900976968	0.96	0.130782650589638	0.0930401251321128	0.164190091256066	0.0156	0.0346	0.0203	0.0029	0.1712	0.0054	0.004	0.0629	0.001	0.1183	0.1175	0.0268	0.0031	0.1028	0.0138	0.0044	0.0048	0.0016	0.0015	0.0382	0.0172	0.0273	0.0771	0.016	0.1065	0.0013
2	rs12987163	231132721	1.04	0.120487900976968	0.96	0.130782650589638	0.0928433254356482	0.163604553338375	0.0156	0.0346	0.0203	0.0029	0.1712	0.0054	0.004	0.0629	0.001	0.1183	0.1175	0.0268	0.0031	0.1028	0.0138	0.0044	0.0048	0.0016	0.0016	0.0382	0.0172	0.0273	0.077	0.016	0.1065	0.0013
2	rs112035728	231145247	1.04	0.120487900976968	0.96	0.130782650589638	0.0930893661385214	0.164190091256066	0.0156	0.0346	0.0203	0.0029	0.1712	0.0054	0.004	0.063	0.001	0.1184	0.1175	0.0268	0.0031	0.1028	0.0138	0.0044	0.0048	0.0016	0.0016	0.0382	0.0172	0.0273	0.0769	0.016	0.1066	0.0013
2	rs1972707	231150052	1.04	0.120487900976968	0.96	0.130782650589638	0.104641685498284	0.151101331023699	0.0156	0.0346	0.0203	0.003	0.1711	0.0055	0.004	0.0631	0.001	0.1184	0.1174	0.0267	0.003	0.1027	0.0138	0.0044	0.0048	0.0015	0.0017	0.0382	0.0173	0.0274	0.0762	0.016	0.1072	0.0013
2	rs6717938	231151743	1.04	0.120487900976968	0.95	0.15120882267165	0.107743396039688	0.146856569611535	0.0156	0.0346	0.0203	0.003	0.171	0.0055	0.0041	0.063	9e-04	0.1186	0.1174	0.0268	0.003	0.1027	0.0138	0.0044	0.0048	0.0015	0.0016	0.0381	0.0173	0.0273	0.076	0.016	0.1074	0.0013
2	rs7602027	231157271	1.04	0.120487900976968	0.96	0.130782650589638	0.107312229017742	0.142006145387701	0.0155	0.0345	0.0203	0.0029	0.171	0.0055	0.0041	0.0631	9e-04	0.1187	0.1175	0.0268	0.003	0.1028	0.0138	0.0044	0.0048	0.0015	0.0016	0.0381	0.0173	0.0274	0.076	0.016	0.1075	0.0013
2	rs116191380	231157998	1.04	0.120487900976968	0.96	0.130782650589638	0.107204604661319	0.142191606047138	0.0155	0.0345	0.0203	0.0029	0.171	0.0055	0.0041	0.0631	9e-04	0.1187	0.1175	0.0268	0.003	0.1028	0.0138	0.0044	0.0048	0.0015	0.0016	0.0381	0.0173	0.0274	0.076	0.016	0.1075	0.0013
2	rs1559910	231162998	1.04	0.120487900976968	0.96	0.130782650589638	0.108636063274952	0.143399242274283	0.0155	0.0345	0.0203	0.0029	0.171	0.0055	0.0041	0.0631	9e-04	0.1188	0.1175	0.0268	0.003	0.1028	0.0137	0.0044	0.0047	0.0015	0.0016	0.0381	0.0173	0.0274	0.076	0.016	0.1075	0.0013
2	rs200258126	231175549	1.04	0.120487900976968	0.96	0.130782650589638	0.110325539371771	0.145825604307514	0.0155	0.0346	0.0202	0.0029	0.1712	0.0055	0.0038	0.063	9e-04	0.119	0.1174	0.0268	0.0029	0.1028	0.0138	0.0043	0.0047	0.0015	0.0016	0.0383	0.0174	0.027	0.0759	0.0159	0.108	0.0013
2	rs933957	231177904	1.04	0.120487900976968	0.96	0.130782650589638	0.103637825209327	0.147796083879791	0.0155	0.0347	0.0202	0.0029	0.1711	0.0055	0.0038	0.063	9e-04	0.119	0.1174	0.0269	0.0029	0.1026	0.0138	0.0043	0.0047	0.0015	0.0015	0.0383	0.0174	0.027	0.076	0.0158	0.108	0.0013
2	rs115864860	231178446	1.04	0.120487900976968	0.96	0.130782650589638	0.103532505886234	0.148549249188577	0.0155	0.0347	0.0202	0.0029	0.1711	0.0055	0.0038	0.063	9e-04	0.119	0.1174	0.0269	0.003	0.1026	0.0138	0.0043	0.0047	0.0015	0.0015	0.0383	0.0174	0.027	0.076	0.0158	0.1079	0.0013
2	rs4973311	231180966	1.04	0.120487900976968	0.96	0.130782650589638	0.102299995600051	0.145638438187969	0.0152	0.0347	0.0202	0.003	0.1711	0.0055	0.0038	0.063	9e-04	0.119	0.1174	0.0269	0.003	0.1026	0.0138	0.0043	0.0047	0.0015	0.0015	0.0383	0.0174	0.027	0.076	0.0158	0.108	0.0013
2	rs1834748	231190247	1.04	0.120487900976968	0.96	0.130782650589638	0.101466099665728	0.147514002725203	0.0152	0.0348	0.0201	0.003	0.1712	0.0055	0.0038	0.0629	9e-04	0.1191	0.1173	0.0269	0.0029	0.1027	0.0138	0.0043	0.0046	0.0016	0.0016	0.0384	0.0176	0.0269	0.076	0.0156	0.1081	0.0013
2	rs17330963	231190446	1.04	0.120487900976968	0.95	0.15120882267165	0.101336188013685	0.147890154095013	0.0152	0.0348	0.0201	0.003	0.1712	0.0055	0.0038	0.0629	9e-04	0.1191	0.1174	0.0269	0.0028	0.1027	0.0137	0.0043	0.0046	0.0016	0.0016	0.0384	0.0176	0.0269	0.0761	0.0156	0.1082	0.0013
2	rs72495167	231197240	1.04	0.120487900976968	0.95	0.15120882267165	0.0961744553373844	0.167325355761011	0.0152	0.0348	0.0201	0.003	0.1711	0.0055	0.0038	0.0629	9e-04	0.1191	0.1173	0.027	0.0029	0.1027	0.0137	0.0043	0.0046	0.0016	0.0016	0.0383	0.0176	0.0269	0.076	0.0156	0.1081	0.0013
2	rs115174636	231216240	1.04	0.120487900976968	0.95	0.15120882267165	0.0953472377449878	0.163604553338375	0.0152	0.0347	0.0201	0.003	0.171	0.0056	0.0039	0.0629	9e-04	0.119	0.1172	0.027	0.0029	0.1027	0.0137	0.0043	0.0046	0.0016	0.0016	0.0384	0.0176	0.0269	0.0761	0.0155	0.1081	0.0013
2	rs16827148	231222340	1.04	0.120487900976968	0.96	0.130782650589638	0.0946986528855392	0.167522000082148	0.0152	0.0347	0.0201	0.003	0.171	0.0056	0.0039	0.0629	9e-04	0.119	0.1171	0.0271	0.0029	0.1028	0.0136	0.0043	0.0046	0.0016	0.0016	0.0384	0.0176	0.0269	0.0761	0.0155	0.1081	0.0013
2	rs76627271	231222447	1.04	0.120487900976968	0.96	0.130782650589638	0.0947484451447188	0.167522000082148	0.0152	0.0347	0.0201	0.003	0.1711	0.0056	0.0039	0.0629	9e-04	0.119	0.1171	0.0271	0.0029	0.1028	0.0136	0.0043	0.0046	0.0016	0.0016	0.0384	0.0176	0.0269	0.0762	0.0155	0.108	0.0013
2	rs4973318	231222675	1.04	0.120487900976968	0.96	0.130782650589638	0.0955473628757026	0.167915531392717	0.0152	0.0347	0.0201	0.003	0.1711	0.0056	0.0039	0.0629	9e-04	0.119	0.1171	0.0271	0.0029	0.1028	0.0136	0.0043	0.0046	0.0016	0.0016	0.0384	0.0176	0.0269	0.0762	0.0155	0.108	0.0013
2	rs11886574	231229636	1.04	0.120487900976968	0.96	0.130782650589638	0.0859797922582337	0.187586756472022	0.0152	0.0345	0.0201	0.003	0.171	0.0056	0.0039	0.0629	0.001	0.1189	0.1171	0.0271	0.0029	0.1028	0.0136	0.0044	0.0046	0.0017	0.0016	0.0384	0.0176	0.0269	0.0762	0.0154	0.1079	0.0013
2	rs62192171	231237670	1.05	0.104628957265627	0.96	0.130782650589638	0.0605432258613773	0.146950423744649	0.0147	0.0335	0.0208	0.0031	0.169	0.0058	0.0038	0.0633	0.0011	0.1177	0.1191	0.0289	0.0028	0.104	0.0133	0.0049	0.0044	0.0022	0.0011	0.0388	0.0185	0.0277	0.0753	0.0135	0.107	0.0014
2	rs115545257	231239432	1.05	0.104628957265627	0.95	0.15120882267165	0.0603755613601403	0.144984041816676	0.0147	0.0335	0.0209	0.0031	0.169	0.0058	0.0038	0.0633	0.0011	0.1177	0.119	0.0289	0.0028	0.104	0.0133	0.0049	0.0044	0.0022	0.0011	0.0388	0.0185	0.0277	0.0753	0.0135	0.107	0.0014
2	rs76154801	231242993	1.05	0.104628957265627	0.92	0.226487429171296	0.0612545372082322	0.130951656068962	0.0147	0.0335	0.0209	0.0031	0.169	0.0058	0.0038	0.0633	0.0011	0.1177	0.1189	0.029	0.0028	0.104	0.0134	0.0049	0.0045	0.0022	0.0011	0.0388	0.0185	0.0277	0.0753	0.0135	0.107	0.0014
2	rs1582830	231245336	1.05	0.104628957265627	0.92	0.226487429171296	0.0619334839113764	0.130591867625126	0.0147	0.0335	0.0209	0.0031	0.169	0.0058	0.0038	0.0633	0.0011	0.1177	0.1189	0.029	0.0028	0.104	0.0133	0.0049	0.0045	0.0022	0.0011	0.0388	0.0185	0.0277	0.0753	0.0136	0.107	0.0014
2	rs6746096	231246685	1.05	0.104628957265627	0.91	0.256642068151906	0.062293810913501	0.133480399793742	0.0146	0.0335	0.0209	0.0031	0.169	0.0058	0.0038	0.0633	0.0011	0.1177	0.1189	0.029	0.0028	0.104	0.0133	0.0049	0.0045	0.0022	0.0011	0.0388	0.0185	0.0277	0.0753	0.0135	0.107	0.0014
2	rs28497362	231248261	1.05	0.104628957265627	0.91	0.256642068151906	0.0637489354879445	0.12656961955527	0.0146	0.0335	0.0209	0.0031	0.1691	0.0058	0.0038	0.0632	0.0011	0.1178	0.1188	0.029	0.0028	0.104	0.0133	0.0049	0.0045	0.0022	0.0011	0.0388	0.0185	0.0276	0.0753	0.0135	0.1071	0.0014
2	rs10198517	231253715	1.05	0.104628957265627	0.9	0.289513196358555	0.0590086282323074	0.111296809245489	0.0146	0.0333	0.0209	0.0031	0.1695	0.0058	0.0038	0.0631	0.0011	0.1174	0.1189	0.0292	0.0028	0.104	0.0134	0.005	0.0044	0.0023	0.0011	0.0387	0.0186	0.0279	0.075	0.0135	0.107	0.0014
2	rs72495182	231264506	1.05	0.104628957265627	0.9	0.289513196358555	0.0588437924873185	0.102135909969483	0.0146	0.0331	0.021	0.0031	0.1698	0.0058	0.0038	0.063	0.0011	0.1172	0.1189	0.0293	0.0027	0.104	0.0134	0.0049	0.0044	0.0023	0.0011	0.0386	0.0187	0.028	0.0749	0.0136	0.1069	0.0014
2	rs11694346	231269264	1.05	0.104628957265627	0.9	0.289513196358555	0.0573920014218339	0.096306275913502	0.0147	0.0331	0.021	0.0031	0.1699	0.0058	0.0038	0.063	0.0011	0.1171	0.1189	0.0293	0.0027	0.104	0.0135	0.0049	0.0044	0.0023	0.0011	0.0386	0.0187	0.028	0.0748	0.0136	0.1069	0.0014
2	rs75546866	231269548	1.05	0.104628957265627	0.9	0.289513196358555	0.0569969759057257	0.0943930257383542	0.0147	0.0331	0.021	0.0031	0.1699	0.0058	0.0038	0.063	0.0011	0.1171	0.1189	0.0293	0.0027	0.104	0.0135	0.0049	0.0044	0.0022	0.0011	0.0387	0.0187	0.028	0.0749	0.0135	0.1069	0.0014
2	rs12694861	231270165	1.05	0.104628957265627	0.9	0.289513196358555	0.0562833923226543	0.0947903717034728	0.0147	0.0331	0.021	0.0031	0.17	0.0058	0.0038	0.063	0.0011	0.1171	0.1189	0.0293	0.0027	0.104	0.0135	0.0049	0.0044	0.0022	0.0011	0.0387	0.0187	0.028	0.0749	0.0135	0.1068	0.0014
2	rs7606804	231272862	1.05	0.104628957265627	0.9	0.289513196358555	0.0546648080281829	0.0992043511322446	0.0147	0.0331	0.021	0.0031	0.17	0.0058	0.0038	0.063	0.0011	0.117	0.119	0.0292	0.0027	0.104	0.0135	0.0049	0.0044	0.0023	0.0011	0.0387	0.0187	0.0281	0.0749	0.0135	0.1066	0.0014
2	rs12694866	231284556	1.05	0.104628957265627	0.9	0.289513196358555	0.0515048964234409	0.105266221340643	0.0147	0.0327	0.0211	0.0031	0.1702	0.0059	0.0038	0.0632	0.0012	0.1169	0.1187	0.029	0.0027	0.1036	0.0138	0.0048	0.0045	0.0024	0.0012	0.0384	0.0188	0.029	0.0747	0.0134	0.1064	0.0016
2	rs10202501	231285570	1.05	0.104628957265627	0.9	0.289513196358555	0.0511541491170119	0.103038281858851	0.0147	0.0327	0.0211	0.0031	0.1702	0.0059	0.0037	0.0632	0.0012	0.1168	0.1187	0.029	0.0027	0.1037	0.0139	0.0048	0.0045	0.0024	0.0012	0.0384	0.0188	0.029	0.0747	0.0134	0.1064	0.0016
2	rs58941251	231287882	1.05	0.104628957265627	0.89	0.325204496311925	0.0531972954229895	0.0983959544946458	0.0146	0.0327	0.0212	0.0031	0.1702	0.0059	0.0038	0.0632	0.0011	0.1168	0.1187	0.0291	0.0027	0.1038	0.0139	0.0049	0.0045	0.0024	0.0011	0.0384	0.0188	0.029	0.0747	0.0133	0.1064	0.0015
2	rs75479781	231294774	1.05	0.104628957265627	0.89	0.325204496311925	0.05656810739188	0.0871236644848596	0.0145	0.0327	0.0212	0.0031	0.1704	0.0059	0.0038	0.0633	0.001	0.1169	0.1187	0.0292	0.0026	0.1038	0.0139	0.0049	0.0045	0.0023	0.0011	0.0384	0.0188	0.029	0.0747	0.0133	0.1063	0.0015
2	rs16827251	231306751	1.05	0.104628957265627	0.89	0.325204496311925	0.0607672572123934	0.0730110712971125	0.0144	0.0327	0.0213	0.0031	0.1705	0.0059	0.0038	0.0633	0.001	0.1169	0.1187	0.0292	0.0025	0.1039	0.0139	0.0049	0.0045	0.0022	0.0011	0.0384	0.0188	0.029	0.0747	0.0133	0.1063	0.0014
2	rs2303608	231307860	1.05	0.104628957265627	0.88	0.363814363818289	0.0603755613601403	0.0722966879026286	0.0144	0.0327	0.0213	0.0031	0.1705	0.0059	0.0038	0.0633	0.001	0.1169	0.1187	0.0292	0.0025	0.1039	0.0139	0.0049	0.0045	0.0022	0.001	0.0384	0.0189	0.029	0.0747	0.0133	0.1063	0.0014
2	rs6740015	231314134	1.05	0.104628957265627	0.88	0.363814363818289	0.0621608984049929	0.0651093497770427	0.0143	0.0327	0.0213	0.0031	0.1706	0.0059	0.0038	0.0633	9e-04	0.117	0.1187	0.0292	0.0024	0.1039	0.014	0.0049	0.0045	0.0021	0.001	0.0384	0.0188	0.029	0.0747	0.0134	0.1065	0.0013
2	rs62193408	231317190	1.05	0.104628957265627	0.88	0.363814363818289	0.0616688618011779	0.0657248103554175	0.0143	0.0327	0.0213	0.0031	0.1706	0.0059	0.0038	0.0633	9e-04	0.117	0.1187	0.0292	0.0024	0.1039	0.014	0.0049	0.0045	0.0021	0.001	0.0385	0.0188	0.0291	0.0747	0.0134	0.1065	0.0013
2	rs7595408	231320960	1.05	0.104628957265627	0.88	0.363814363818289	0.0625220967460738	0.0710181248424649	0.0143	0.0326	0.0214	0.0031	0.1706	0.0059	0.0038	0.0633	9e-04	0.117	0.1187	0.0292	0.0024	0.1039	0.014	0.0049	0.0045	0.0021	0.001	0.0384	0.0187	0.0291	0.0747	0.0134	0.1065	0.0013
2	rs77164551	231322003	1.05	0.104628957265627	0.87	0.405435896572436	0.0638454440804429	0.0822572181755954	0.0143	0.0325	0.0215	0.0031	0.1707	0.0059	0.0038	0.0631	9e-04	0.117	0.1187	0.0292	0.0024	0.1037	0.014	0.0049	0.0046	0.0021	0.001	0.0383	0.0187	0.0292	0.0746	0.0135	0.1066	0.0013
2	rs115495162	231322684	1.05	0.104628957265627	0.87	0.405435896572436	0.0622558168021222	0.0619350029534226	0.0143	0.0325	0.0215	0.0031	0.1708	0.0059	0.0038	0.063	9e-04	0.117	0.1186	0.0292	0.0024	0.1036	0.0141	0.0049	0.0046	0.0021	0.001	0.0382	0.0187	0.0293	0.0745	0.0136	0.1067	0.0013
2	rs11692640	231326188	1.05	0.104628957265627	0.86	0.450156947394433	0.0581330349117971	0.0301833888372973	0.0143	0.0321	0.022	0.0032	0.1706	0.006	0.004	0.0623	9e-04	0.117	0.1184	0.0291	0.0023	0.1035	0.0143	0.0048	0.0048	0.002	0.001	0.038	0.0186	0.0297	0.0742	0.0143	0.1067	0.0014
2	rs1649869	231331799	1.04	0.120487900976968	0.85	0.498060230126391	0.083981059715312	0.00475134800676449	0.014	0.0313	0.0237	0.0032	0.1716	0.0061	0.0044	0.0604	9e-04	0.1167	0.1178	0.0288	0.0021	0.1029	0.0148	0.0049	0.0053	0.0021	0.0011	0.0375	0.0179	0.0316	0.0727	0.0161	0.1067	0.0014
2	Affx-19421064	231333763	1.04	0.120487900976968	0.85	0.498060230126391	0.0834745660068192	0.00461867553911207	0.014	0.0313	0.0237	0.0032	0.1715	0.0061	0.0044	0.0605	9e-04	0.1166	0.1178	0.0288	0.0021	0.1029	0.0148	0.0049	0.0053	0.0021	0.0011	0.0375	0.0179	0.0316	0.0727	0.0161	0.1067	0.0014
2	rs13413034	231334613	1.04	0.120487900976968	0.85	0.498060230126391	0.0799167086244583	0.00452514204512213	0.014	0.0313	0.0236	0.0032	0.1715	0.006	0.0044	0.0605	9e-04	0.1166	0.1178	0.0288	0.0021	0.1029	0.0148	0.0049	0.0053	0.0021	0.0011	0.0375	0.0179	0.0316	0.0727	0.0161	0.1067	0.0014
2	rs72983756	231335094	1.04	0.120487900976968	0.85	0.498060230126391	0.0796042602671055	0.00459988669159516	0.014	0.0313	0.0236	0.0032	0.1715	0.006	0.0044	0.0605	9e-04	0.1166	0.1178	0.0288	0.0021	0.1029	0.0148	0.0049	0.0053	0.0021	0.0011	0.0375	0.018	0.0316	0.0727	0.0161	0.1067	0.0014
2	rs112586403	231335856	1.04	0.120487900976968	0.85	0.498060230126391	0.0792259150122261	0.0046375054692494	0.014	0.0313	0.0236	0.0032	0.1715	0.006	0.0044	0.0605	9e-04	0.1166	0.1178	0.0288	0.0021	0.1029	0.0148	0.0049	0.0053	0.0021	0.0011	0.0375	0.018	0.0316	0.0727	0.0161	0.1067	0.0014
2	rs1678168	231337608	1.05	0.104628957265627	0.85	0.498060230126391	0.0802523472803834	0.00597127208565686	0.0139	0.0313	0.0237	0.0031	0.1715	0.006	0.0044	0.0604	9e-04	0.1167	0.1178	0.0287	0.0021	0.1029	0.0148	0.0049	0.0053	0.0021	0.0011	0.0375	0.018	0.0316	0.0726	0.0161	0.1068	0.0014
2	rs16827285	231341972	1.05	0.104628957265627	0.85	0.498060230126391	0.0759808906145573	0.00638851388535974	0.0139	0.0312	0.0237	0.0031	0.1715	0.0061	0.0045	0.0604	9e-04	0.1167	0.1178	0.0287	0.002	0.1029	0.0148	0.005	0.0054	0.0022	0.001	0.0375	0.018	0.0316	0.0726	0.0161	0.1067	0.0014
2	rs9678598	231346602	1.04	0.120487900976968	0.85	0.498060230126391	0.0726757427047694	0.00220520544184607	0.0141	0.0305	0.0244	0.0034	0.1706	0.0063	0.0048	0.0594	8e-04	0.1169	0.1174	0.0286	0.002	0.103	0.0153	0.005	0.0057	0.0022	0.001	0.0375	0.018	0.0319	0.0729	0.0168	0.1058	0.0012
2	rs72985715	231359602	1.04	0.120487900976968	0.85	0.498060230126391	0.075851177000182	0.00200912573058092	0.0141	0.0301	0.0248	0.0036	0.1705	0.0063	0.005	0.059	8e-04	0.1171	0.1173	0.0285	0.0021	0.103	0.0155	0.005	0.0058	0.0022	9e-04	0.0374	0.018	0.032	0.0731	0.0169	0.1057	0.0012
2	rs10209589	231369683	1.04	0.120487900976968	0.85	0.498060230126391	0.0783402556934566	0.00189169660552258	0.0141	0.03	0.025	0.0037	0.1704	0.0064	0.0051	0.0588	8e-04	0.1173	0.1171	0.0284	0.0021	0.1031	0.0156	0.005	0.0059	0.0022	9e-04	0.0374	0.0179	0.0321	0.0732	0.0171	0.1052	0.0012
2	rs115495277	231381643	1.04	0.120487900976968	0.85	0.498060230126391	0.0818533042283131	0.00213049038784838	0.0141	0.03	0.0251	0.0037	0.1703	0.0064	0.0051	0.0587	8e-04	0.1173	0.1171	0.0284	0.0021	0.1032	0.0156	0.005	0.0059	0.0022	9e-04	0.0374	0.018	0.0321	0.0732	0.0171	0.1052	0.0011
2	rs890670	231384947	1.04	0.120487900976968	0.85	0.498060230126391	0.0850696758201637	0.00261403167329225	0.014	0.03	0.0251	0.0037	0.1703	0.0064	0.0051	0.0587	8e-04	0.1172	0.1171	0.0284	0.0021	0.1032	0.0156	0.005	0.0059	0.0022	9e-04	0.0374	0.018	0.0321	0.0732	0.0171	0.1052	0.0011
2	rs72985795	231386542	1.04	0.120487900976968	0.84	0.549223467132668	0.0837736212208489	0.00264172567169616	0.014	0.03	0.0251	0.0037	0.1703	0.0064	0.0051	0.0587	8e-04	0.1172	0.1171	0.0284	0.0021	0.1032	0.0156	0.005	0.0059	0.0022	9e-04	0.0374	0.018	0.0321	0.0732	0.0171	0.1052	0.0011
2	rs74386811	231398121	1.04	0.120487900976968	0.84	0.549223467132668	0.0826499760494038	0.00251836436926617	0.014	0.03	0.0251	0.0037	0.1703	0.0063	0.0051	0.0587	8e-04	0.1172	0.1172	0.0284	0.0021	0.1032	0.0156	0.005	0.0059	0.0022	9e-04	0.0374	0.018	0.0321	0.0732	0.0171	0.1052	0.0011
2	rs78129651	231400983	1.04	0.120487900976968	0.84	0.549223467132668	0.0824902465630411	0.00272577050818129	0.014	0.03	0.0251	0.0037	0.1704	0.0063	0.0051	0.0587	8e-04	0.1171	0.1172	0.0284	0.0021	0.1032	0.0156	0.005	0.0059	0.0022	9e-04	0.0374	0.018	0.0321	0.0732	0.0171	0.1052	0.0011
2	rs17275036	231406070	1.04	0.120487900976968	0.84	0.549223467132668	0.0778119312855507	0.0020571983414784	0.014	0.0299	0.0251	0.0037	0.1704	0.0063	0.0051	0.0586	8e-04	0.117	0.1174	0.0284	0.0021	0.1032	0.0156	0.005	0.0059	0.0022	9e-04	0.0374	0.018	0.0322	0.0732	0.0171	0.1052	0.0011
2	rs6728423	231406529	1.04	0.120487900976968	0.84	0.549223467132668	0.0750544367993184	0.00188016945180384	0.014	0.0299	0.0251	0.0037	0.1704	0.0062	0.0051	0.0586	8e-04	0.117	0.1175	0.0284	0.0021	0.1033	0.0156	0.005	0.0059	0.0022	9e-04	0.0374	0.018	0.0321	0.0733	0.0172	0.1052	0.0011
2	rs836237	231406680	1.04	0.120487900976968	0.84	0.549223467132668	0.0706762468880391	0.00154214926628541	0.014	0.0299	0.025	0.0037	0.1704	0.0062	0.0051	0.0585	8e-04	0.117	0.1175	0.0285	0.0021	0.1034	0.0156	0.005	0.0059	0.0022	9e-04	0.0374	0.018	0.0321	0.0733	0.0171	0.1052	0.0011
2	rs114944358	231408404	1.04	0.120487900976968	0.84	0.549223467132668	0.0669049227813051	0.001552472048814	0.014	0.0299	0.0251	0.0037	0.1704	0.0062	0.0051	0.0585	8e-04	0.117	0.1175	0.0284	0.0021	0.1034	0.0157	0.005	0.0059	0.0022	9e-04	0.0374	0.018	0.0321	0.0733	0.0172	0.1052	0.0011
2	rs1678188	231411801	1.04	0.120487900976968	0.84	0.549223467132668	0.0633062324429756	0.00157323322417472	0.014	0.0298	0.025	0.0038	0.1704	0.0062	0.0051	0.0584	8e-04	0.1169	0.1175	0.0284	0.0021	0.1034	0.0157	0.005	0.0059	0.0022	9e-04	0.0373	0.018	0.0321	0.0732	0.0172	0.1051	0.0011
2	rs1649908	231412317	1.04	0.120487900976968	0.84	0.549223467132668	0.0581511878750602	0.0014016628615929	0.0141	0.0298	0.025	0.0038	0.1704	0.0061	0.0051	0.0583	8e-04	0.1169	0.1174	0.0284	0.0021	0.1034	0.0157	0.005	0.006	0.0022	9e-04	0.0373	0.0179	0.0322	0.0732	0.0173	0.1051	0.0012
2	rs1678194	231414104	1.03	0.13807906481078	0.84	0.549223467132668	0.0560350513099905	0.00169018250108106	0.0143	0.0284	0.0253	0.0043	0.1693	0.0056	0.0053	0.0567	7e-04	0.1175	0.1169	0.0283	0.0023	0.1045	0.0168	0.005	0.0063	0.0022	8e-04	0.037	0.0179	0.0325	0.0725	0.0182	0.1056	0.0012
2	rs1612879	231414681	1.03	0.13807906481078	0.84	0.549223467132668	0.0636525229325186	0.00199720601256041	0.0144	0.0284	0.0254	0.0044	0.1692	0.0055	0.0053	0.0567	7e-04	0.1175	0.117	0.0283	0.0024	0.1044	0.0169	0.005	0.0063	0.0022	7e-04	0.037	0.0179	0.0325	0.0724	0.0183	0.1056	0.0012
2	rs17275498	231420401	1.02	0.157502178544443	0.83	0.603719568470427	0.0610105756665893	0.0019734845738866	0.0144	0.0283	0.0254	0.0044	0.169	0.0055	0.0053	0.0566	7e-04	0.1174	0.1171	0.0282	0.0024	0.1046	0.017	0.005	0.0063	0.0022	7e-04	0.037	0.0179	0.0326	0.0724	0.0184	0.1056	0.0012
2	rs11682065	231422963	1.02	0.157502178544443	0.84	0.549223467132668	0.0666463719898808	0.00163644324845074	0.0145	0.0282	0.0257	0.0044	0.1686	0.0054	0.0053	0.0566	7e-04	0.1176	0.1168	0.0279	0.0024	0.1054	0.0172	0.0049	0.0063	0.0022	7e-04	0.037	0.018	0.0328	0.0718	0.0185	0.1056	0.0012
2	rs28823371	231425711	1.02	0.157502178544443	0.84	0.549223467132668	0.0760674458792313	0.0016578226781233	0.0145	0.0282	0.0257	0.0044	0.1685	0.0054	0.0053	0.0566	7e-04	0.1176	0.1168	0.0279	0.0024	0.1055	0.0172	0.0048	0.0062	0.0022	7e-04	0.0373	0.018	0.0328	0.0717	0.0185	0.1055	0.0013
2	rs6759652	231428627	1.02	0.157502178544443	0.84	0.549223467132668	0.081513384398441	0.00157323322417472	0.0145	0.0282	0.0257	0.0043	0.1685	0.0054	0.0053	0.0566	6e-04	0.1176	0.1169	0.0279	0.0023	0.1055	0.0171	0.0048	0.0062	0.0022	7e-04	0.0373	0.018	0.0328	0.0717	0.0185	0.1056	0.0013
2	rs7575130	231430058	1.02	0.157502178544443	0.84	0.549223467132668	0.0802971673348511	0.00157323322417472	0.0145	0.0282	0.0257	0.0044	0.1685	0.0054	0.0053	0.0566	6e-04	0.1175	0.1169	0.0279	0.0024	0.1056	0.0171	0.0048	0.0062	0.0022	7e-04	0.0374	0.018	0.0328	0.0717	0.0185	0.1056	0.0013
2	rs77262854	231434262	1.02	0.157502178544443	0.85	0.498060230126391	0.0650501416137766	0.00146095129286552	0.0145	0.0281	0.0257	0.0043	0.1685	0.0054	0.0052	0.0565	6e-04	0.1175	0.117	0.028	0.0023	0.1059	0.0171	0.0048	0.0062	0.0022	7e-04	0.0373	0.018	0.0329	0.0715	0.0185	0.1054	0.0013
2	rs79584412	231440449	1.02	0.157502178544443	0.85	0.498060230126391	0.0607111980662835	0.0016578226781233	0.0146	0.0281	0.0256	0.0043	0.1684	0.0054	0.0052	0.0564	6e-04	0.1175	0.1171	0.0281	0.0023	0.1066	0.0172	0.0048	0.0062	0.0022	6e-04	0.0372	0.0179	0.033	0.0712	0.0186	0.1051	0.0013
2	rs56199999	231444470	1.01	0.178854520006857	0.85	0.498060230126391	0.0260178312764568	0.00508194122265709	0.0149	0.0285	0.0256	0.0043	0.1654	0.0054	0.0055	0.0552	7e-04	0.1165	0.1206	0.0288	0.0021	0.1104	0.0177	0.0048	0.0059	0.0021	6e-04	0.0369	0.0178	0.0332	0.0705	0.0187	0.1021	0.0013
2	rs34319068	231447141	1.01	0.178854520006857	0.85	0.498060230126391	0.0282854941700157	0.00510175821589636	0.0149	0.0285	0.0256	0.0043	0.1652	0.0054	0.0055	0.0551	7e-04	0.1165	0.1208	0.0288	0.002	0.1106	0.0177	0.0048	0.0059	0.002	6e-04	0.037	0.0177	0.0332	0.0705	0.0187	0.1019	0.0013
2	rs80339554	231448713	1.01	0.178854520006857	0.85	0.498060230126391	0.025500047759233	0.005589721542977	0.0149	0.0285	0.0257	0.0043	0.1652	0.0054	0.0055	0.055	7e-04	0.1165	0.121	0.0288	0.002	0.1107	0.0177	0.0048	0.0059	0.002	6e-04	0.037	0.0177	0.0332	0.0705	0.0187	0.1017	0.0013
2	rs6735285	231457433	1.01	0.178854520006857	0.85	0.498060230126391	0.0238043524191976	0.00830854975453999	0.0149	0.0284	0.0258	0.0044	0.1648	0.0054	0.0055	0.0546	8e-04	0.1163	0.1215	0.029	0.0019	0.1119	0.018	0.0048	0.0061	0.002	6e-04	0.0371	0.0178	0.0334	0.0697	0.0186	0.1007	0.0014
2	rs6735336	231457618	1.01	0.178854520006857	0.85	0.498060230126391	0.0238141417181148	0.00612326069294851	0.0149	0.0284	0.0259	0.0044	0.1641	0.0054	0.0055	0.0552	8e-04	0.1161	0.1215	0.029	0.0019	0.1121	0.018	0.0048	0.0061	0.002	6e-04	0.0373	0.0179	0.0334	0.0696	0.0186	0.1006	0.0014
2	rs6735517	231457630	1.01	0.178854520006857	0.84	0.549223467132668	0.0232030338844832	0.00603616263422687	0.0149	0.0285	0.0258	0.0044	0.1642	0.0054	0.0055	0.0553	8e-04	0.116	0.1216	0.029	0.0018	0.1121	0.018	0.0048	0.006	0.002	6e-04	0.0372	0.0179	0.0334	0.0696	0.0187	0.1005	0.0014
2	rs6436951	231457819	1.01	0.178854520006857	0.84	0.549223467132668	0.0225561545190013	0.00647825130542725	0.0149	0.0286	0.0259	0.0044	0.1642	0.0054	0.0055	0.0553	8e-04	0.1159	0.1217	0.0289	0.0018	0.1123	0.0179	0.0049	0.0061	0.002	6e-04	0.0372	0.0179	0.0335	0.0694	0.0188	0.1002	0.0014
2	rs78181435	231459666	1.01	0.178854520006857	0.84	0.549223467132668	0.020933363315582	0.00652336745166556	0.0148	0.029	0.0258	0.0043	0.1631	0.0053	0.0055	0.056	8e-04	0.1156	0.1225	0.0279	0.0017	0.1136	0.0181	0.0048	0.0059	0.002	7e-04	0.0375	0.0176	0.0334	0.0691	0.0189	0.0998	0.0015
2	rs1173175	231465811	1.01	0.178854520006857	0.84	0.549223467132668	0.0193798858047537	0.00782867581540536	0.0149	0.029	0.0257	0.0043	0.1621	0.0053	0.0054	0.0556	9e-04	0.1152	0.1233	0.028	0.0016	0.1146	0.0183	0.0047	0.0058	0.002	8e-04	0.0379	0.0175	0.0333	0.0689	0.0189	0.0995	0.0016
2	rs59670032	231476532	1.01	0.178854520006857	0.84	0.549223467132668	0.0150886579267372	0.00846317260791441	0.0148	0.029	0.0256	0.0042	0.1617	0.0054	0.0053	0.0558	0.001	0.114	0.124	0.0281	0.0015	0.1156	0.0188	0.0047	0.0056	0.0019	8e-04	0.0384	0.0173	0.0328	0.0689	0.0189	0.0994	0.0017
2	rs115555734	231476578	1.01	0.178854520006857	0.84	0.549223467132668	0.014555039324482	0.0088032617126953	0.0148	0.029	0.0256	0.0042	0.1617	0.0054	0.0053	0.0558	0.001	0.114	0.1239	0.0281	0.0015	0.1156	0.0188	0.0047	0.0056	0.0019	8e-04	0.0384	0.0173	0.0328	0.0689	0.0189	0.0994	0.0017
2	rs4343455	231481198	1.01	0.178854520006857	0.84	0.549223467132668	0.0145140538239347	0.00782867581540536	0.0147	0.0291	0.0256	0.0042	0.1617	0.0054	0.0053	0.0559	0.001	0.1138	0.124	0.0281	0.0015	0.1156	0.0191	0.0048	0.0056	0.002	9e-04	0.0385	0.0173	0.0328	0.0688	0.0189	0.0993	0.0017
2	rs6714476	231482171	1.01	0.178854520006857	0.84	0.549223467132668	0.0149696217337332	0.00748459053134696	0.0147	0.0291	0.0256	0.0042	0.1616	0.0054	0.0053	0.0559	0.001	0.1139	0.1239	0.0281	0.0015	0.1156	0.0191	0.0048	0.0057	0.002	9e-04	0.0384	0.0173	0.0327	0.0688	0.0189	0.0993	0.0017
2	rs34900664	231482627	1.01	0.178854520006857	0.84	0.549223467132668	0.0155861866724931	0.00770486185456981	0.0147	0.029	0.0256	0.0042	0.1616	0.0054	0.0053	0.056	0.001	0.1139	0.1239	0.0282	0.0015	0.1156	0.0191	0.0048	0.0058	0.0019	9e-04	0.0384	0.0173	0.0327	0.0688	0.0189	0.0993	0.0017
2	rs74197595	231492412	1.01	0.178854520006857	0.84	0.549223467132668	0.0150395586202535	0.0127750063988314	0.0146	0.0291	0.0258	0.0042	0.1616	0.0055	0.0054	0.0562	0.001	0.1135	0.1238	0.028	0.0015	0.1155	0.0191	0.0047	0.0058	0.0019	9e-04	0.0384	0.0172	0.0329	0.0686	0.0191	0.0991	0.0017
2	rs13401455	231497132	1.01	0.178854520006857	0.84	0.549223467132668	0.00769872470292516	0.0210949328584527	0.0146	0.029	0.0256	0.0043	0.1614	0.0054	0.0054	0.0569	0.0011	0.1129	0.1239	0.0278	0.0016	0.1155	0.0192	0.0048	0.0058	0.002	0.001	0.0386	0.0171	0.0329	0.0685	0.0192	0.0989	0.0017
2	rs10804368	231500805	1.01	0.178854520006857	0.84	0.549223467132668	0.0108689014814374	0.0251563994761228	0.0146	0.0289	0.0256	0.0043	0.1614	0.0055	0.0054	0.0572	0.0011	0.1126	0.1238	0.0277	0.0016	0.1155	0.0193	0.0048	0.0058	0.002	0.001	0.0386	0.0171	0.0329	0.0685	0.0192	0.0988	0.0019
2	rs62194828	231502785	1.01	0.178854520006857	0.84	0.549223467132668	0.00994866625420789	0.0533212210170156	0.0146	0.0289	0.0255	0.0043	0.1614	0.0054	0.0054	0.0572	0.0011	0.1124	0.1239	0.0276	0.0017	0.1156	0.0193	0.0048	0.0058	0.002	0.001	0.0386	0.0171	0.0329	0.0685	0.0192	0.0988	0.0019
2	rs79391658	231505648	1.01	0.178854520006857	0.84	0.549223467132668	0.0105750481343906	0.042907804515862	0.0145	0.0289	0.0253	0.0043	0.1615	0.0055	0.0055	0.0571	0.0011	0.112	0.124	0.0275	0.0017	0.1158	0.0193	0.0049	0.0058	0.0021	0.001	0.0386	0.017	0.0328	0.0687	0.0192	0.0987	0.0019
2	rs13004424	231511715	1.01	0.178854520006857	0.83	0.603719568470427	0.00486777732365036	0.0294595745279191	0.0145	0.0287	0.0249	0.0044	0.1614	0.0056	0.0056	0.0566	0.0013	0.1105	0.1247	0.0272	0.0018	0.1172	0.0193	0.0051	0.006	0.0022	0.0011	0.0385	0.0168	0.0326	0.0691	0.0194	0.0982	0.002
2	rs72991560	231516704	1.01	0.178854520006857	0.83	0.603719568470427	0.00316885572469953	0.0316058930105514	0.0144	0.0286	0.0245	0.0045	0.1613	0.0057	0.0057	0.0565	0.0014	0.109	0.1252	0.027	0.002	0.1181	0.0193	0.0053	0.0061	0.0024	0.0013	0.0384	0.0166	0.0325	0.0696	0.0196	0.0979	0.0022
2	rs11903702	231520821	1.01	0.178854520006857	0.83	0.603719568470427	0.00294490506300568	0.0352158317848792	0.0144	0.0286	0.0245	0.0045	0.1613	0.0057	0.0057	0.0565	0.0014	0.1088	0.1253	0.027	0.002	0.1182	0.0193	0.0053	0.0061	0.0024	0.0013	0.0384	0.0166	0.0324	0.0697	0.0196	0.0979	0.0022
2	rs7571053	231525882	1.01	0.178854520006857	0.83	0.603719568470427	0.0021238189221127	0.0303291330216578	0.0143	0.0289	0.0241	0.0046	0.1609	0.0058	0.0058	0.0566	0.0014	0.1081	0.1258	0.027	0.0021	0.1188	0.0193	0.0054	0.0062	0.0025	0.0013	0.0382	0.0164	0.0322	0.07	0.0197	0.0975	0.0022
2	rs76658973	231531667	1	0.202230525110681	0.83	0.603719568470427	0.00111302420129634	0.0248455005506537	0.014	0.0288	0.0238	0.0048	0.1609	0.0058	0.0058	0.0559	0.0015	0.1057	0.127	0.027	0.0022	0.1206	0.0193	0.0054	0.0063	0.0027	0.0014	0.0383	0.0161	0.0314	0.0708	0.0201	0.0969	0.0023
2	rs75982910	231536030	0.97	0.285396128624663	0.83	0.603719568470427	0.00102347751938764	0.0737283500334822	0.0135	0.0287	0.0233	0.0051	0.1611	0.006	0.006	0.0546	0.0016	0.1003	0.1296	0.027	0.0025	0.1242	0.0192	0.0056	0.0065	0.0031	0.0015	0.0383	0.0153	0.0299	0.0726	0.0211	0.0959	0.0023
2	rs73995114	231536234	0.97	0.285396128624663	0.83	0.603719568470427	0.000835195112767877	0.05720333017767	0.0134	0.0287	0.0233	0.0051	0.1611	0.006	0.006	0.0546	0.0016	0.0999	0.1297	0.027	0.0025	0.1244	0.0192	0.0056	0.0065	0.0031	0.0015	0.0383	0.0153	0.0298	0.0727	0.0212	0.0958	0.0023
2	rs13431849	231537235	0.96	0.3177447436144	0.83	0.603719568470427	0.00122452572096239	0.0775778760165104	0.0132	0.0284	0.0233	0.0054	0.1619	0.006	0.0061	0.0543	0.0016	0.0989	0.1299	0.027	0.0026	0.1254	0.019	0.0057	0.0068	0.0032	0.0015	0.038	0.0153	0.0289	0.0732	0.0213	0.0956	0.0023
2	rs12989985	231537734	0.96	0.3177447436144	0.83	0.603719568470427	0.001407659434831	0.0534466344305698	0.0132	0.0283	0.0232	0.0055	0.1622	0.0059	0.0061	0.0543	0.0016	0.0986	0.1299	0.027	0.0027	0.1258	0.019	0.0056	0.0069	0.0032	0.0015	0.038	0.0153	0.0286	0.0736	0.0216	0.0955	0.0023
2	rs10204814	231539304	0.96	0.3177447436144	0.83	0.603719568470427	0.00160392544982449	0.0359487385041832	0.0131	0.0282	0.0231	0.0055	0.1625	0.0059	0.006	0.0542	0.0017	0.0983	0.1303	0.0269	0.0027	0.1257	0.0189	0.0056	0.0069	0.0032	0.0015	0.038	0.0153	0.0283	0.0739	0.0218	0.0953	0.0023
2	rs16827500	231541008	0.96	0.3177447436144	0.83	0.603719568470427	0.00155319192288525	0.0349557516974233	0.013	0.0282	0.0231	0.0055	0.1625	0.0059	0.0061	0.0542	0.0017	0.0982	0.1305	0.0269	0.0027	0.1257	0.0189	0.0056	0.0069	0.0032	0.0015	0.0381	0.0153	0.0282	0.0739	0.0218	0.0953	0.0022
2	rs77671873	231541151	0.96	0.3177447436144	0.83	0.603719568470427	0.00154130676637066	0.0350596779307638	0.013	0.0282	0.0231	0.0055	0.1625	0.0059	0.0061	0.0542	0.0017	0.0982	0.1305	0.0269	0.0027	0.1257	0.0189	0.0056	0.0069	0.0032	0.0015	0.0381	0.0153	0.0282	0.074	0.0218	0.0953	0.0022
2	rs6709168	231542102	0.96	0.3177447436144	0.83	0.603719568470427	0.00150725711407716	0.0379187350825751	0.013	0.0282	0.0231	0.0055	0.1624	0.0059	0.0061	0.0542	0.0017	0.0982	0.1306	0.0269	0.0027	0.1257	0.0189	0.0056	0.0069	0.0032	0.0015	0.0381	0.0152	0.0282	0.074	0.0218	0.0952	0.0022
2	rs61479933	231542697	0.96	0.3177447436144	0.83	0.603719568470427	0.00153303121200405	0.0393315022812754	0.013	0.0282	0.0231	0.0055	0.1625	0.0059	0.0061	0.0541	0.0017	0.0982	0.1306	0.027	0.0027	0.1256	0.0189	0.0056	0.0069	0.0032	0.0015	0.0381	0.0152	0.0281	0.074	0.0219	0.0952	0.0022
2	rs114917080	231543178	0.96	0.3177447436144	0.83	0.603719568470427	0.00156395212225422	0.0421700959284025	0.013	0.0281	0.0231	0.0056	0.1625	0.0059	0.0061	0.0541	0.0016	0.0981	0.1306	0.027	0.0027	0.1256	0.0189	0.0056	0.0069	0.0032	0.0015	0.0381	0.0153	0.0281	0.074	0.0219	0.0952	0.0022
2	rs11693793	231544844	0.95	0.352537935866182	0.83	0.603719568470427	0.00215781844243586	0.0257386459897854	0.0129	0.0279	0.0231	0.0057	0.1625	0.0059	0.0062	0.054	0.0016	0.0978	0.1311	0.0271	0.0028	0.1254	0.019	0.0056	0.0073	0.0031	0.0015	0.038	0.0153	0.0276	0.0742	0.022	0.0951	0.0022
2	rs34627424	231546731	0.95	0.352537935866182	0.83	0.603719568470427	0.0041664924513843	0.0296999361896832	0.0128	0.0277	0.023	0.0058	0.1622	0.0058	0.0064	0.0539	0.0016	0.0975	0.1311	0.0274	0.0029	0.1256	0.0191	0.0057	0.0077	0.0032	0.0015	0.038	0.0153	0.0271	0.0746	0.0222	0.0949	0.0022
2	rs17762352	231547175	0.95	0.352537935866182	0.83	0.603719568470427	0.00412985693201373	0.027106308487739	0.0128	0.0276	0.023	0.0058	0.1622	0.0058	0.0064	0.054	0.0016	0.0973	0.1312	0.0274	0.0029	0.1258	0.0191	0.0057	0.0077	0.0032	0.0015	0.038	0.0153	0.027	0.0747	0.0222	0.0949	0.0022
2	rs114446519	231547290	0.95	0.352537935866182	0.83	0.603719568470427	0.00399599629561809	0.0292679414373405	0.0128	0.0276	0.023	0.0058	0.1621	0.0058	0.0064	0.054	0.0016	0.0973	0.1312	0.0274	0.0029	0.1258	0.0191	0.0057	0.0077	0.0032	0.0015	0.038	0.0153	0.027	0.0747	0.0222	0.0949	0.0022
2	rs76893586	231550487	0.94	0.389848785336034	0.83	0.603719568470427	0.00572853142886691	0.0240109040340978	0.0126	0.0271	0.023	0.006	0.1626	0.0058	0.0065	0.0542	0.0017	0.0961	0.1316	0.0275	0.0029	0.1259	0.0192	0.0057	0.0079	0.0032	0.0015	0.0378	0.0153	0.0271	0.0747	0.0223	0.0947	0.0023
2	rs72993135	231551500	0.94	0.389848785336034	0.83	0.603719568470427	0.00722787570369589	0.0246245546219409	0.0125	0.027	0.0231	0.0061	0.1628	0.0059	0.0065	0.0543	0.0017	0.0957	0.1317	0.0275	0.0029	0.1258	0.0192	0.0057	0.008	0.0032	0.0015	0.0378	0.0153	0.0271	0.0745	0.0224	0.0947	0.0023
2	rs12995904	231553094	0.93	0.429746626914861	0.82	0.661616834019215	0.0100674860939188	0.0241854801803662	0.0123	0.0268	0.023	0.0061	0.1633	0.0059	0.0065	0.0544	0.0017	0.0951	0.1319	0.0276	0.0029	0.1258	0.0193	0.0056	0.0081	0.0031	0.0016	0.0377	0.0153	0.0273	0.0743	0.0225	0.0949	0.0023
2	rs938907	231555423	0.93	0.429746626914861	0.82	0.661616834019215	0.0151238013089334	0.0296517909980585	0.0123	0.0269	0.023	0.0063	0.1635	0.0059	0.0066	0.0543	0.0017	0.0945	0.1317	0.0278	0.0029	0.1257	0.0194	0.0056	0.0083	0.003	0.0016	0.0374	0.0153	0.0275	0.0744	0.0226	0.0948	0.0023
2	rs6729885	231556273	0.93	0.429746626914861	0.82	0.661616834019215	0.0155646191280564	0.0300864075454566	0.0122	0.0269	0.023	0.0063	0.1636	0.0059	0.0066	0.0543	0.0017	0.0943	0.1318	0.0278	0.0029	0.1257	0.0194	0.0056	0.0083	0.003	0.0016	0.0374	0.0153	0.0275	0.0744	0.0226	0.0948	0.0023
2	rs74560997	231559416	0.93	0.429746626914861	0.82	0.661616834019215	0.0141691207369985	0.037596035498479	0.012	0.0269	0.0229	0.0065	0.164	0.006	0.0068	0.0544	0.0016	0.0936	0.1319	0.0279	0.0029	0.1255	0.0193	0.0057	0.0084	0.0029	0.0016	0.0373	0.0154	0.0276	0.0743	0.0226	0.0948	0.0022
2	rs17762734	231561178	0.93	0.429746626914861	0.82	0.661616834019215	0.0155933807494082	0.0426802090410908	0.0119	0.0269	0.0228	0.0066	0.1642	0.006	0.0068	0.0545	0.0016	0.0932	0.1319	0.028	0.0029	0.1254	0.0193	0.0057	0.0085	0.0029	0.0016	0.0372	0.0154	0.0278	0.0743	0.0226	0.0948	0.0022
2	rs12476589	231564626	0.91	0.517562282080777	0.82	0.661616834019215	0.0150255519619798	0.0656563058331336	0.0113	0.0269	0.0223	0.0069	0.1654	0.0062	0.0068	0.0554	0.0014	0.092	0.133	0.0286	0.0026	0.1253	0.0186	0.0059	0.0085	0.0027	0.0015	0.0374	0.0158	0.0277	0.0746	0.0221	0.0946	0.0018
2	rs149826889	231571446	0.91	0.517562282080777	0.82	0.661616834019215	0.0160075048934514	0.0660677823225773	0.0111	0.0269	0.0223	0.007	0.1654	0.0061	0.0068	0.0554	0.0013	0.0916	0.1331	0.0288	0.0026	0.1254	0.0186	0.0059	0.0084	0.0027	0.0014	0.0373	0.0158	0.0279	0.0748	0.0221	0.0947	0.0018
2	rs62193599	231576102	0.9	0.565600701999265	0.82	0.661616834019215	0.0179917881492526	0.0584363811717899	0.011	0.0269	0.0223	0.007	0.1653	0.0061	0.0068	0.0555	0.0013	0.0913	0.1332	0.0289	0.0026	0.1254	0.0185	0.0059	0.0084	0.0027	0.0014	0.0373	0.0157	0.028	0.0748	0.0221	0.0949	0.0017
2	rs74428281	231586306	0.9	0.565600701999265	0.82	0.661616834019215	0.0245265816769019	0.0689082558075355	0.0109	0.0269	0.0223	0.0072	0.1652	0.0061	0.0068	0.0558	0.0013	0.091	0.1332	0.0291	0.0025	0.1254	0.0185	0.006	0.0084	0.0026	0.0014	0.0372	0.0157	0.0281	0.0749	0.0221	0.0951	0.0017
2	rs13411251	231586340	0.9	0.565600701999265	0.82	0.661616834019215	0.0245465867631749	0.068838382882819	0.0109	0.0269	0.0223	0.0072	0.1652	0.0061	0.0068	0.0558	0.0013	0.091	0.1332	0.0291	0.0025	0.1254	0.0185	0.006	0.0084	0.0026	0.0014	0.0372	0.0157	0.0281	0.0749	0.0221	0.0951	0.0017
2	rs111678461	231603520	0.9	0.565600701999265	0.82	0.661616834019215	0.0244267311696001	0.0674471379883101	0.0109	0.0269	0.0223	0.0072	0.1652	0.0061	0.0068	0.0558	0.0013	0.091	0.1332	0.0291	0.0025	0.1254	0.0185	0.006	0.0084	0.0026	0.0014	0.0372	0.0157	0.0281	0.0749	0.0221	0.0951	0.0017
2	rs73111572	231617708	0.9	0.565600701999265	0.82	0.661616834019215	0.0242675759344839	0.0678632666738902	0.0109	0.0269	0.0223	0.0072	0.1652	0.0061	0.0068	0.0558	0.0013	0.091	0.1332	0.0291	0.0025	0.1254	0.0185	0.006	0.0084	0.0026	0.0014	0.0372	0.0157	0.0281	0.0748	0.0221	0.0951	0.0017
2	rs6706979	231630016	0.9	0.565600701999265	0.82	0.661616834019215	0.0264057814070727	0.0698192862789994	0.0109	0.0269	0.0224	0.0072	0.1652	0.0061	0.0068	0.0558	0.0012	0.091	0.1332	0.0291	0.0025	0.1253	0.0185	0.006	0.0084	0.0026	0.0014	0.0372	0.0157	0.0281	0.0748	0.0221	0.0951	0.0017
2	rs13411404	231630328	0.9	0.565600701999265	0.82	0.661616834019215	0.026574811644508	0.070100603587163	0.0109	0.0269	0.0224	0.0072	0.1652	0.0061	0.0068	0.0558	0.0012	0.091	0.1332	0.0291	0.0025	0.1253	0.0185	0.006	0.0084	0.0026	0.0014	0.0372	0.0157	0.0281	0.0748	0.0221	0.0951	0.0017
2	rs80253469	231643084	0.9	0.565600701999265	0.82	0.661616834019215	0.0294759535725901	0.0865092214414839	0.0109	0.0269	0.0224	0.0072	0.1651	0.0062	0.0069	0.0559	0.0012	0.0908	0.1332	0.0291	0.0025	0.125	0.0185	0.0061	0.0085	0.0026	0.0014	0.0372	0.0158	0.0281	0.0748	0.0221	0.0951	0.0017
2	rs2438296	231651832	0.9	0.565600701999265	0.82	0.661616834019215	0.0327161207229661	0.0959863518267054	0.0109	0.0269	0.0224	0.0072	0.1651	0.0062	0.0069	0.0559	0.0012	0.0908	0.1332	0.0291	0.0025	0.1248	0.0185	0.0061	0.0085	0.0026	0.0014	0.0373	0.0158	0.0282	0.0747	0.0222	0.0951	0.0017
2	rs74535815	231656461	0.9	0.565600701999265	0.82	0.661616834019215	0.032508147169739	0.0936794640491989	0.0109	0.0269	0.0225	0.0073	0.1651	0.0062	0.0069	0.0558	0.0012	0.0908	0.1332	0.0292	0.0026	0.1248	0.0185	0.0061	0.0085	0.0026	0.0014	0.0373	0.0158	0.0282	0.0747	0.0222	0.0951	0.0017
2	rs3792076	231657038	0.9	0.565600701999265	0.82	0.661616834019215	0.0322039876790851	0.0908466920878404	0.0109	0.0269	0.0225	0.0072	0.1651	0.0062	0.0069	0.0558	0.0012	0.0908	0.1332	0.0292	0.0026	0.1248	0.0185	0.0061	0.0085	0.0026	0.0014	0.0373	0.0158	0.0282	0.0747	0.0222	0.0951	0.0017
2	rs62193645	231661104	0.9	0.565600701999265	0.82	0.661616834019215	0.0310545415106832	0.0853618454965453	0.0109	0.0269	0.0224	0.0073	0.1651	0.0062	0.007	0.0559	0.0012	0.0908	0.1331	0.0292	0.0026	0.1247	0.0185	0.0062	0.0086	0.0026	0.0014	0.0373	0.0158	0.0282	0.0747	0.0222	0.0951	0.0017
2	rs2466157	231665805	0.9	0.565600701999265	0.82	0.661616834019215	0.0299688044851178	0.0887448420242595	0.0109	0.0269	0.0224	0.0073	0.165	0.0063	0.007	0.0559	0.0012	0.0908	0.1331	0.0292	0.0026	0.1247	0.0185	0.0062	0.0086	0.0026	0.0014	0.0373	0.0158	0.0282	0.0748	0.0222	0.0951	0.0017
2	rs112711149	231673871	0.9	0.565600701999265	0.82	0.661616834019215	0.0319741639526916	0.0943930257383542	0.0109	0.0268	0.0223	0.0074	0.165	0.0063	0.007	0.0559	0.0012	0.0906	0.133	0.0293	0.0027	0.1246	0.0185	0.0062	0.0086	0.0026	0.0014	0.0372	0.0158	0.0283	0.0747	0.0222	0.0951	0.0017
2	rs115374047	231674060	0.9	0.565600701999265	0.82	0.661616834019215	0.0320466152676126	0.0939963386278548	0.0109	0.0268	0.0224	0.0074	0.165	0.0063	0.007	0.0559	0.0012	0.0906	0.133	0.0293	0.0027	0.1246	0.0185	0.0062	0.0086	0.0026	0.0014	0.0372	0.0158	0.0283	0.0747	0.0222	0.0951	0.0017
2	rs2466153	231676137	0.9	0.565600701999265	0.82	0.661616834019215	0.0317815219430084	0.0924162006216931	0.0109	0.0268	0.0224	0.0074	0.165	0.0063	0.007	0.0559	0.0012	0.0906	0.133	0.0293	0.0027	0.1246	0.0185	0.0061	0.0086	0.0026	0.0014	0.0372	0.0158	0.0283	0.0747	0.0222	0.0951	0.0017
2	rs3792067	231676743	0.9	0.565600701999265	0.82	0.661616834019215	0.0311018509683235	0.0920228242190102	0.0109	0.0268	0.0224	0.0074	0.165	0.0063	0.007	0.0559	0.0012	0.0906	0.133	0.0293	0.0027	0.1246	0.0186	0.0062	0.0086	0.0026	0.0014	0.0372	0.0158	0.0283	0.0747	0.0222	0.0951	0.0017
2	rs3792065	231678365	0.9	0.565600701999265	0.82	0.661616834019215	0.0323011008984632	0.0908466920878404	0.0109	0.0268	0.0224	0.0074	0.1649	0.0065	0.007	0.0559	0.0012	0.0906	0.1329	0.0293	0.0027	0.1245	0.0187	0.0059	0.0087	0.0026	0.0014	0.0372	0.0158	0.0282	0.0747	0.0222	0.0951	0.0017
2	rs74535657	231682658	0.89	0.616467558766813	0.82	0.661616834019215	0.0519750689164285	0.126925256459121	0.0109	0.0267	0.0225	0.0078	0.1641	0.0068	0.0072	0.0559	0.0014	0.0899	0.1321	0.0298	0.0029	0.1233	0.0188	0.006	0.0089	0.0028	0.0015	0.0372	0.0158	0.0285	0.0744	0.0225	0.0956	0.002
2	rs11555189	231683899	0.89	0.616467558766813	0.82	0.661616834019215	0.081671900909379	0.1696904163356	0.0109	0.0266	0.0225	0.008	0.1638	0.0069	0.0073	0.0558	0.0014	0.0895	0.1317	0.03	0.003	0.1229	0.0189	0.0061	0.0091	0.0029	0.0016	0.0373	0.0158	0.0287	0.0741	0.0226	0.0959	0.0021
2	rs726379	231685198	0.89	0.616467558766813	0.82	0.661616834019215	0.0665272618860262	0.139142797431966	0.0109	0.0266	0.0225	0.0079	0.164	0.0069	0.0073	0.0559	0.0015	0.0895	0.1317	0.03	0.003	0.1228	0.0188	0.0061	0.009	0.0029	0.0016	0.0372	0.0158	0.0287	0.0741	0.0227	0.096	0.0021
2	rs34307654	231692140	0.89	0.616467558766813	0.82	0.661616834019215	0.05858798898765	0.13077171605386	0.0112	0.0265	0.0225	0.0079	0.164	0.007	0.0072	0.0563	0.0015	0.089	0.1318	0.0298	0.003	0.1224	0.0187	0.0062	0.009	0.0029	0.0016	0.0372	0.0158	0.0286	0.0742	0.0227	0.0959	0.0021
2	rs6760920	231701075	0.89	0.616467558766813	0.82	0.661616834019215	0.0604127935561747	0.124531940636878	0.0113	0.0263	0.0224	0.0079	0.1642	0.0069	0.0071	0.0566	0.0015	0.0888	0.1326	0.0297	0.0029	0.1224	0.0186	0.0062	0.0089	0.003	0.0016	0.037	0.0158	0.0286	0.0743	0.0228	0.0955	0.0022
2	rs116128716	231701625	0.89	0.616467558766813	0.82	0.661616834019215	0.0577346216202474	0.107763259196691	0.0113	0.0263	0.0224	0.0079	0.1642	0.0069	0.0071	0.0567	0.0014	0.0888	0.1326	0.0298	0.0029	0.1224	0.0186	0.0062	0.0089	0.003	0.0016	0.037	0.0158	0.0286	0.0742	0.0228	0.0954	0.0022
2	rs61565517	231702091	0.89	0.616467558766813	0.82	0.661616834019215	0.0576262792775011	0.104769529533759	0.0113	0.0263	0.0224	0.0079	0.1641	0.0069	0.0071	0.0567	0.0014	0.0888	0.1327	0.0298	0.0029	0.1225	0.0186	0.0062	0.0089	0.003	0.0016	0.037	0.0158	0.0286	0.0742	0.0227	0.0953	0.0022
2	rs7579281	231704107	0.89	0.616467558766813	0.82	0.661616834019215	0.0514546909805158	0.102054029174501	0.0112	0.0263	0.0223	0.0079	0.1641	0.0069	0.007	0.057	0.0014	0.0888	0.1332	0.0296	0.0029	0.1227	0.0185	0.0062	0.0089	0.003	0.0016	0.0369	0.0157	0.0285	0.0742	0.0226	0.0951	0.0022
2	rs16827611	231705160	0.9	0.565600701999265	0.82	0.661616834019215	0.0515886453127538	0.145732010383225	0.0111	0.026	0.0222	0.0078	0.1645	0.007	0.007	0.0583	0.0013	0.089	0.1345	0.0295	0.003	0.1228	0.0182	0.0062	0.0088	0.003	0.0017	0.0361	0.0158	0.0284	0.0739	0.0223	0.0945	0.0021
2	rs13390515	231707159	0.9	0.565600701999265	0.82	0.661616834019215	0.0309129165529702	0.13077171605386	0.0109	0.0254	0.0222	0.0075	0.1655	0.0072	0.0069	0.0603	0.0012	0.0894	0.1363	0.0297	0.0031	0.1225	0.0175	0.0062	0.0086	0.003	0.0018	0.0359	0.0158	0.0281	0.0727	0.0214	0.0941	0.0021
2	rs74511722	231707635	0.9	0.565600701999265	0.82	0.661616834019215	0.0322039876790851	0.127103214246606	0.0108	0.0253	0.0222	0.0075	0.1657	0.0074	0.0068	0.0606	0.0012	0.0895	0.1368	0.0298	0.0031	0.1223	0.0173	0.0062	0.0085	0.003	0.0018	0.0358	0.0158	0.028	0.0724	0.0212	0.094	0.0021
2	rs10182071	231709953	0.9	0.565600701999265	0.82	0.661616834019215	0.046614628811291	0.112229464650784	0.0104	0.0243	0.0221	0.0074	0.1664	0.0076	0.0067	0.062	0.0011	0.0898	0.1391	0.0306	0.0031	0.1213	0.0166	0.0061	0.0084	0.0029	0.0019	0.0353	0.0162	0.0275	0.0714	0.0206	0.0942	0.002
2	rs13424782	231711035	0.9	0.565600701999265	0.82	0.661616834019215	0.0479737364315679	0.112484340870142	0.0104	0.0243	0.0221	0.0074	0.1665	0.0076	0.0067	0.062	0.0011	0.0899	0.1392	0.0306	0.0032	0.1213	0.0165	0.0061	0.0084	0.0029	0.0019	0.0353	0.0162	0.0275	0.0713	0.0205	0.0942	0.002
2	rs2438301	231721262	0.9	0.565600701999265	0.82	0.661616834019215	0.062560197930995	0.121542442756729	0.0101	0.0235	0.0219	0.0072	0.1677	0.0077	0.0066	0.0626	0.001	0.0902	0.1399	0.0308	0.0033	0.1208	0.0161	0.0062	0.0085	0.0029	0.002	0.035	0.0165	0.0275	0.0706	0.0201	0.0942	0.002
2	rs79971534	231721483	0.9	0.565600701999265	0.82	0.661616834019215	0.0623318203150623	0.124002406190473	0.0101	0.0235	0.022	0.0072	0.1677	0.0077	0.0066	0.0626	0.001	0.0902	0.14	0.0308	0.0033	0.1207	0.0161	0.0062	0.0085	0.0029	0.002	0.035	0.0165	0.0274	0.0706	0.0201	0.0943	0.002
2	rs114388696	231722355	0.9	0.565600701999265	0.82	0.661616834019215	0.0655204542526524	0.12648076842974	0.01	0.0234	0.0219	0.0072	0.1679	0.0077	0.0065	0.0627	0.001	0.0902	0.14	0.0307	0.0033	0.1206	0.0161	0.0062	0.0085	0.0029	0.002	0.035	0.0165	0.0274	0.0706	0.0201	0.0945	0.002
2	rs2894720	231726156	0.9	0.565600701999265	0.82	0.661616834019215	0.0891060699468327	0.145357852045729	0.0094	0.0231	0.022	0.0073	0.1685	0.0077	0.0063	0.0634	0.001	0.0904	0.1401	0.0304	0.0033	0.1203	0.0159	0.0062	0.0085	0.0028	0.002	0.0351	0.0167	0.0272	0.0703	0.0201	0.0955	0.0018
2	rs6747010	231726172	0.9	0.565600701999265	0.82	0.661616834019215	0.0892738401957794	0.145919219953909	0.0094	0.0231	0.022	0.0073	0.1685	0.0077	0.0063	0.0634	0.001	0.0904	0.1401	0.0304	0.0033	0.1203	0.0159	0.0062	0.0085	0.0028	0.002	0.0351	0.0167	0.0272	0.0703	0.0201	0.0955	0.0018
2	rs13395705	231726212	0.9	0.565600701999265	0.82	0.661616834019215	0.0882464102254914	0.144797267381713	0.0094	0.0231	0.022	0.0073	0.1685	0.0077	0.0063	0.0634	0.001	0.0904	0.1401	0.0304	0.0033	0.1203	0.0159	0.0061	0.0085	0.0028	0.002	0.0351	0.0168	0.0272	0.0703	0.0201	0.0954	0.0018
2	rs3111759	231726949	0.9	0.565600701999265	0.82	0.661616834019215	0.0860500568761432	0.143957862252959	0.0094	0.0232	0.022	0.0073	0.1685	0.0077	0.0063	0.0635	0.001	0.0904	0.14	0.0304	0.0033	0.1204	0.0159	0.0061	0.0085	0.0027	0.0019	0.0351	0.0168	0.0272	0.0703	0.0202	0.0954	0.0018
2	rs115394581	231727254	0.9	0.565600701999265	0.81	0.722979171095748	0.0844200615517871	0.143492290886994	0.0094	0.0232	0.022	0.0073	0.1687	0.0077	0.0063	0.0636	0.001	0.0904	0.1396	0.0304	0.0033	0.1207	0.0158	0.0061	0.0085	0.0027	0.0019	0.035	0.0168	0.0272	0.0704	0.0202	0.0954	0.0018
2	rs3111758	231727548	0.9	0.565600701999265	0.81	0.722979171095748	0.0857692176370542	0.146856569611535	0.0094	0.0232	0.022	0.0073	0.1687	0.0077	0.0063	0.0636	0.001	0.0904	0.1396	0.0304	0.0033	0.1207	0.0158	0.006	0.0085	0.0027	0.0019	0.035	0.0169	0.0272	0.0704	0.0202	0.0954	0.0018
2	rs3098327	231732992	0.9	0.565600701999265	0.82	0.661616834019215	0.0735195818228625	0.129873390959153	0.0095	0.0231	0.0221	0.0072	0.1689	0.0077	0.0062	0.064	9e-04	0.0906	0.1395	0.03	0.0033	0.1211	0.0157	0.0057	0.0082	0.0025	0.0018	0.0351	0.0181	0.0272	0.0702	0.0202	0.0946	0.0018
2	rs1465833	231733118	0.9	0.565600701999265	0.81	0.722979171095748	0.0726337164988556	0.127103214246606	0.0095	0.0231	0.0221	0.0072	0.1689	0.0077	0.0062	0.064	9e-04	0.0906	0.1395	0.0299	0.0033	0.1212	0.0157	0.0056	0.0082	0.0025	0.0018	0.0351	0.0181	0.0272	0.0702	0.0202	0.0946	0.0018
2	rs77381774	231734081	0.9	0.565600701999265	0.81	0.722979171095748	0.0670045399760528	0.124708639575844	0.0095	0.0231	0.0221	0.0071	0.1689	0.0077	0.0062	0.064	9e-04	0.0907	0.1396	0.0298	0.0033	0.1209	0.0157	0.0056	0.0082	0.0025	0.0018	0.0351	0.0181	0.0272	0.0703	0.0202	0.0946	0.0018
2	rs1347745	231737445	0.9	0.565600701999265	0.81	0.722979171095748	0.057140411546306	0.118580322134213	0.0096	0.023	0.022	0.0071	0.1689	0.0077	0.0062	0.0642	9e-04	0.0909	0.1398	0.0294	0.0035	0.1208	0.0159	0.0055	0.0081	0.0023	0.0018	0.035	0.0182	0.0273	0.0704	0.0202	0.0945	0.0018
2	rs2289235	231738168	0.9	0.565600701999265	0.81	0.722979171095748	0.0543691662771706	0.11823365136676	0.0096	0.023	0.022	0.007	0.1689	0.0076	0.0062	0.0642	9e-04	0.091	0.1399	0.0293	0.0035	0.1207	0.016	0.0055	0.0081	0.0023	0.0018	0.035	0.0182	0.0273	0.0705	0.0202	0.0945	0.0018
2	rs73096774	231740813	0.9	0.565600701999265	0.81	0.722979171095748	0.0454816649449801	0.140433289847481	0.009	0.0227	0.0223	0.0069	0.169	0.0077	0.0062	0.0654	0.001	0.0908	0.1401	0.0296	0.0034	0.1204	0.0161	0.0054	0.0083	0.0023	0.0016	0.0345	0.0185	0.0279	0.0698	0.0202	0.0942	0.0016
2	rs934820	231747426	0.89	0.616467558766813	0.81	0.722979171095748	0.0483577551561291	0.168604988694513	0.0088	0.0224	0.0224	0.007	0.1686	0.008	0.0063	0.0661	0.001	0.0909	0.1401	0.0303	0.0033	0.1196	0.0163	0.0052	0.0084	0.0021	0.0015	0.0341	0.019	0.0284	0.0688	0.0205	0.0944	0.0014
2	rs13418270	231750269	0.89	0.616467558766813	0.81	0.722979171095748	0.0478302630464499	0.183917591988687	0.0087	0.0223	0.0224	0.007	0.1684	0.008	0.0064	0.0663	0.001	0.091	0.1401	0.0303	0.0033	0.1195	0.0164	0.0052	0.0084	0.002	0.0014	0.0341	0.0192	0.0284	0.0687	0.0206	0.0945	0.0014
2	rs4423581	231751793	0.89	0.616467558766813	0.81	0.722979171095748	0.039284193349017	0.163214604267498	0.0087	0.0221	0.0224	0.0069	0.1683	0.0079	0.0063	0.0664	0.001	0.0914	0.1402	0.0303	0.0032	0.1196	0.0165	0.0051	0.0083	0.0022	0.0014	0.034	0.0193	0.0285	0.0686	0.0207	0.0945	0.0013
2	rs6710419	231751863	0.89	0.616467558766813	0.81	0.722979171095748	0.0379768933023243	0.165069777592958	0.0087	0.0221	0.0224	0.0069	0.1683	0.0079	0.0063	0.0664	0.001	0.0914	0.1402	0.0303	0.0032	0.1196	0.0165	0.0051	0.0082	0.0022	0.0014	0.034	0.0193	0.0285	0.0687	0.0206	0.0945	0.0013
2	rs11684161	231751994	0.89	0.616467558766813	0.81	0.722979171095748	0.0366203346143456	0.169591640529067	0.0087	0.0221	0.0224	0.0069	0.1683	0.0079	0.0063	0.0665	0.001	0.0914	0.1403	0.0303	0.0031	0.1194	0.0165	0.0051	0.0082	0.0022	0.0014	0.034	0.0193	0.0286	0.0688	0.0207	0.0946	0.0013
2	rs6731306	231757250	0.89	0.616467558766813	0.81	0.722979171095748	0.0289100944884815	0.186462995942521	0.0086	0.0217	0.0225	0.0067	0.1677	0.008	0.0063	0.0666	0.001	0.0914	0.1404	0.031	0.0029	0.1193	0.0167	0.0052	0.0081	0.0021	0.0012	0.0339	0.0196	0.0287	0.0687	0.0208	0.0947	0.0013
2	rs7592254	231760236	0.89	0.616467558766813	0.81	0.722979171095748	0.0273449767361837	0.188712817630702	0.0085	0.0216	0.0225	0.0067	0.1675	0.008	0.0063	0.0665	0.001	0.0915	0.1405	0.0311	0.0029	0.1193	0.0168	0.0052	0.008	0.0021	0.0012	0.0338	0.0197	0.0287	0.0686	0.0209	0.0946	0.0013
2	rs6712634	231764789	0.88	0.670214810425093	0.81	0.722979171095748	0.0269151779487224	0.197803209103784	0.0084	0.0215	0.0225	0.0067	0.1674	0.008	0.0064	0.0665	0.001	0.0917	0.1409	0.0314	0.0028	0.1194	0.0167	0.0052	0.0078	0.002	0.0011	0.0337	0.0198	0.0288	0.0687	0.0208	0.0944	0.0013
2	rs6742201	231765538	0.88	0.670214810425093	0.81	0.722979171095748	0.0266702285634227	0.192930093404864	0.0084	0.0214	0.0226	0.0066	0.1672	0.008	0.0064	0.0665	0.001	0.0916	0.1414	0.0314	0.003	0.1195	0.0167	0.0052	0.0078	0.0019	0.0011	0.0338	0.0198	0.0287	0.0686	0.0208	0.0941	0.0014
2	rs4134434	231770952	0.88	0.670214810425093	0.81	0.722979171095748	0.0243072949440584	0.197803209103784	0.0084	0.0213	0.0227	0.0065	0.1671	0.008	0.0064	0.0665	0.001	0.0918	0.1416	0.0316	0.0029	0.1195	0.0167	0.0052	0.0077	0.0019	0.0011	0.0337	0.0199	0.0288	0.0685	0.0209	0.0941	0.0013
2	rs73992967	231771280	0.88	0.670214810425093	0.81	0.722979171095748	0.0237359080922866	0.196555111932767	0.0084	0.0213	0.0226	0.0065	0.167	0.008	0.0064	0.0664	0.001	0.0918	0.1416	0.0316	0.0029	0.1196	0.0167	0.0052	0.0077	0.0019	0.0011	0.0337	0.02	0.0288	0.0685	0.0209	0.0941	0.0013
2	rs62195305	231771474	0.88	0.670214810425093	0.81	0.722979171095748	0.0241981795113558	0.199471469495925	0.0084	0.0212	0.0226	0.0065	0.167	0.0081	0.0064	0.0664	0.001	0.0918	0.1416	0.0315	0.0029	0.1196	0.0167	0.0052	0.0077	0.0019	0.0011	0.0337	0.02	0.0288	0.0685	0.0209	0.094	0.0013
2	rs76190894	231773071	0.88	0.670214810425093	0.81	0.722979171095748	0.0232318761258186	0.196659018326756	0.0083	0.0212	0.0226	0.0065	0.1669	0.0081	0.0064	0.0665	0.001	0.0918	0.1417	0.0316	0.0029	0.1196	0.0167	0.0052	0.0077	0.002	0.0011	0.0338	0.0201	0.0285	0.0685	0.0209	0.094	0.0013
2	rs2396777	231774844	0.88	0.670214810425093	0.81	0.722979171095748	0.0240203842686932	0.198532493241404	0.0083	0.0212	0.0226	0.0065	0.1668	0.0081	0.0063	0.0666	0.001	0.0918	0.1417	0.0316	0.0028	0.1197	0.0167	0.0052	0.0077	0.002	0.0011	0.0338	0.0201	0.0286	0.0684	0.021	0.094	0.0013
2	rs3749073	231775094	0.88	0.670214810425093	0.81	0.722979171095748	0.0242477338641412	0.200098280091816	0.0083	0.0212	0.0227	0.0065	0.1668	0.0081	0.0063	0.0666	0.001	0.0917	0.1417	0.0316	0.0028	0.1198	0.0167	0.0052	0.0077	0.002	0.0012	0.0338	0.0201	0.0286	0.0684	0.021	0.094	0.0013
2	rs1992187	231775144	0.88	0.670214810425093	0.81	0.722979171095748	0.0240105342785625	0.200621126275782	0.0083	0.0212	0.0227	0.0065	0.1668	0.0081	0.0063	0.0666	0.001	0.0918	0.1417	0.0316	0.0028	0.1197	0.0167	0.0052	0.0077	0.002	0.0012	0.0338	0.0201	0.0286	0.0684	0.021	0.094	0.0013
2	rs1992186	231775297	0.88	0.670214810425093	0.81	0.722979171095748	0.0239121934954243	0.20366263355854	0.0083	0.0212	0.0227	0.0065	0.1667	0.0081	0.0063	0.0667	0.001	0.0918	0.1417	0.0316	0.0028	0.1198	0.0167	0.0053	0.0077	0.002	0.0012	0.0338	0.0201	0.0286	0.0683	0.021	0.094	0.0013
2	rs7588916	231776674	0.88	0.670214810425093	0.81	0.722979171095748	0.0252745681717353	0.210641341207659	0.0083	0.0212	0.0227	0.0065	0.1666	0.0081	0.0063	0.0667	0.001	0.0918	0.1416	0.0317	0.0027	0.1198	0.0168	0.0053	0.0077	0.002	0.0012	0.0338	0.0201	0.0286	0.0684	0.021	0.094	0.0012
2	rs2969126	231777551	0.88	0.670214810425093	0.81	0.722979171095748	0.0250200729985127	0.215229846873593	0.0083	0.0211	0.0228	0.0065	0.1665	0.0081	0.0063	0.0667	0.001	0.0918	0.1416	0.0317	0.0027	0.1199	0.0168	0.0053	0.0077	0.002	0.0012	0.0337	0.0201	0.0286	0.0683	0.0211	0.094	0.0012
2	rs6747728	231778776	0.88	0.670214810425093	0.81	0.722979171095748	0.0252439316008572	0.227223649507809	0.0083	0.0209	0.023	0.0065	0.166	0.0082	0.0063	0.0668	0.001	0.0918	0.1416	0.0319	0.0025	0.1201	0.017	0.0054	0.0077	0.0021	0.0012	0.0335	0.0202	0.0287	0.0682	0.0213	0.0936	0.0012
2	rs73992970	231779526	0.88	0.670214810425093	0.81	0.722979171095748	0.036633598800131	0.258961436124977	0.0083	0.0208	0.023	0.0066	0.1656	0.0082	0.0064	0.0669	0.0011	0.092	0.1416	0.032	0.002	0.1204	0.017	0.0054	0.0077	0.0019	0.0012	0.0335	0.0203	0.0288	0.0679	0.0214	0.0937	0.0012
2	rs77746969	231780758	0.88	0.670214810425093	0.81	0.722979171095748	0.0365275785182266	0.266496312868419	0.0084	0.0207	0.023	0.0067	0.1653	0.0082	0.0064	0.0669	0.0011	0.0922	0.1416	0.0321	0.002	0.1203	0.0171	0.0054	0.0077	0.0019	0.0012	0.0335	0.0204	0.0289	0.0678	0.0214	0.0935	0.0012
2	rs3111784	231781283	0.88	0.670214810425093	0.81	0.722979171095748	0.0366468663157355	0.271326131684675	0.0084	0.0206	0.023	0.0067	0.1651	0.0082	0.0064	0.0669	0.0011	0.0922	0.1416	0.0321	0.002	0.1203	0.0172	0.0054	0.0077	0.0019	0.0012	0.0335	0.0205	0.0289	0.0678	0.0214	0.0935	0.0012
2	rs4973351	231790350	0.88	0.670214810425093	0.81	0.722979171095748	0.0356870657476329	0.286678328200725	0.0087	0.0201	0.023	0.0066	0.1638	0.0084	0.0065	0.0675	0.0011	0.0922	0.1415	0.0326	0.002	0.1201	0.0177	0.0056	0.0078	0.0019	0.0013	0.0335	0.0207	0.0291	0.0667	0.0216	0.0932	0.0013
2	rs3111779	231793015	0.88	0.670214810425093	0.81	0.722979171095748	0.0347704495012622	0.296581149140287	0.0088	0.0198	0.023	0.0066	0.1631	0.0083	0.0065	0.0678	0.0011	0.092	0.1414	0.0332	0.002	0.1202	0.0179	0.0056	0.0078	0.0019	0.0013	0.0334	0.0208	0.0293	0.0664	0.0219	0.0931	0.0013
2	Affx-36450019	231795066	0.88	0.670214810425093	0.81	0.722979171095748	0.0304091553657154	0.295396910593623	0.0088	0.0195	0.0231	0.0066	0.1624	0.0081	0.0066	0.0681	0.0011	0.0921	0.141	0.0335	0.002	0.1204	0.0182	0.0056	0.0078	0.0019	0.0014	0.0336	0.0209	0.0294	0.0662	0.022	0.093	0.0014
2	rs35363507	231798601	0.88	0.670214810425093	0.82	0.661616834019215	0.0255411976880878	0.301332348883514	0.0089	0.0192	0.0232	0.0065	0.1617	0.0081	0.0067	0.0684	0.0011	0.092	0.1404	0.0336	0.002	0.1206	0.0186	0.0056	0.0077	0.002	0.0014	0.0338	0.021	0.0295	0.066	0.0223	0.0929	0.0014
2	rs1866232	231799127	0.88	0.670214810425093	0.82	0.661616834019215	0.0243271718901173	0.295515270054933	0.0089	0.0192	0.0232	0.0065	0.1617	0.0081	0.0066	0.0685	0.0011	0.092	0.1404	0.0337	0.002	0.1207	0.0186	0.0056	0.0077	0.002	0.0014	0.0337	0.021	0.0296	0.0661	0.0223	0.0929	0.0014
2	rs17765502	231799153	0.88	0.670214810425093	0.82	0.661616834019215	0.0243271718901173	0.296225727407852	0.0089	0.0192	0.0232	0.0065	0.1617	0.0081	0.0066	0.0685	0.0011	0.092	0.1404	0.0337	0.002	0.1207	0.0186	0.0056	0.0077	0.002	0.0014	0.0337	0.021	0.0296	0.0661	0.0223	0.0928	0.0014
2	rs755435	231806222	0.88	0.670214810425093	0.82	0.661616834019215	0.0219408126707378	0.302046984679206	0.0091	0.0189	0.0233	0.0065	0.1614	0.0081	0.0067	0.0685	0.0012	0.0919	0.1404	0.0337	0.002	0.1207	0.0188	0.0056	0.0077	0.0021	0.0014	0.0339	0.021	0.0297	0.066	0.0224	0.0925	0.0015
2	rs13388527	231806890	0.88	0.670214810425093	0.82	0.661616834019215	0.022191061927297	0.299429142349	0.0091	0.0189	0.0233	0.0065	0.1613	0.0081	0.0066	0.0685	0.0012	0.0918	0.1404	0.0337	0.002	0.1207	0.0188	0.0056	0.0077	0.0021	0.0015	0.0339	0.021	0.0297	0.066	0.0224	0.0925	0.0015
2	rs4973353	231808291	0.88	0.670214810425093	0.84	0.549223467132668	0.0244067960291105	0.302642902444844	0.0091	0.0188	0.0233	0.0065	0.1612	0.0081	0.0064	0.0685	0.0012	0.0917	0.1404	0.0337	0.002	0.1207	0.0189	0.0056	0.0077	0.0021	0.0015	0.0339	0.021	0.03	0.066	0.0224	0.0925	0.0015
2	rs114958915	231808738	0.88	0.670214810425093	0.85	0.498060230126391	0.0254281492176011	0.324691937048948	0.0092	0.0186	0.0233	0.0065	0.1611	0.0081	0.0065	0.0685	0.0012	0.0917	0.1404	0.0337	0.002	0.1208	0.0189	0.0056	0.0077	0.0021	0.0015	0.034	0.021	0.03	0.0659	0.0224	0.0924	0.0015
2	rs7340358	231811698	0.88	0.670214810425093	0.85	0.498060230126391	0.0214192020752276	0.372013357969827	0.0094	0.0174	0.0232	0.0067	0.1598	0.008	0.0067	0.0683	0.0013	0.0915	0.1409	0.0337	0.0021	0.1209	0.0196	0.0057	0.0079	0.0021	0.0016	0.0342	0.021	0.0303	0.066	0.0224	0.092	0.0017
2	rs80329549	231811973	0.88	0.670214810425093	0.86	0.450156947394433	0.0211393097328266	0.37607049208189	0.0094	0.0174	0.0231	0.0067	0.1599	0.008	0.0067	0.0683	0.0013	0.0915	0.1409	0.0337	0.0021	0.1209	0.0196	0.0057	0.0079	0.0022	0.0016	0.0342	0.0211	0.0302	0.066	0.0224	0.092	0.0017
2	rs75322664	231812636	0.88	0.670214810425093	0.86	0.450156947394433	0.0213015039229749	0.375562674584918	0.0094	0.0174	0.0232	0.0067	0.1599	0.008	0.0067	0.0684	0.0014	0.0915	0.1408	0.0337	0.0022	0.1208	0.0197	0.0057	0.0078	0.0022	0.0016	0.0342	0.0211	0.0303	0.0659	0.0223	0.0919	0.0017
2	rs73095543	231813035	0.88	0.670214810425093	0.86	0.450156947394433	0.0212112854249142	0.376578502051919	0.0094	0.0174	0.0232	0.0067	0.1598	0.008	0.0067	0.0684	0.0014	0.0915	0.1408	0.0338	0.0022	0.1208	0.0198	0.0057	0.0078	0.0022	0.0016	0.0343	0.0211	0.0303	0.0658	0.0223	0.0919	0.0017
2	rs73995424	231816161	0.88	0.670214810425093	0.86	0.450156947394433	0.0194136558452564	0.365447050112352	0.0094	0.0174	0.0232	0.0068	0.1599	0.0078	0.0067	0.0684	0.0014	0.0914	0.1409	0.0341	0.0022	0.1201	0.0199	0.0057	0.0077	0.0021	0.0017	0.0343	0.0212	0.0305	0.0659	0.0222	0.0914	0.0017
2	rs79060536	231817780	0.88	0.670214810425093	0.86	0.450156947394433	0.0190695353435964	0.368978652385791	0.0095	0.0174	0.0233	0.0068	0.16	0.0077	0.0067	0.0684	0.0015	0.0913	0.1412	0.0344	0.0022	0.1198	0.02	0.0057	0.0076	0.0021	0.0017	0.0343	0.0212	0.0305	0.066	0.0222	0.0912	0.0018
2	rs77748134	231822763	0.88	0.670214810425093	0.86	0.450156947394433	0.0209601432361425	0.387418857261982	0.0095	0.0174	0.0233	0.0068	0.16	0.0076	0.0067	0.0684	0.0015	0.0913	0.1413	0.0345	0.0022	0.1196	0.0197	0.0057	0.0075	0.0021	0.0017	0.0343	0.0213	0.0305	0.066	0.0222	0.091	0.0018
2	rs114181787	231825009	0.88	0.670214810425093	0.86	0.450156947394433	0.0212202948246049	0.382179258775085	0.0095	0.0175	0.0233	0.0068	0.1601	0.0076	0.0067	0.0684	0.0015	0.0914	0.1414	0.0346	0.0023	0.1195	0.0196	0.0057	0.0075	0.0021	0.0017	0.0343	0.0213	0.0305	0.0659	0.0222	0.0909	0.0018
2	rs79599170	231825059	0.88	0.670214810425093	0.86	0.450156947394433	0.0211842738145042	0.383838442072956	0.0095	0.0175	0.0233	0.0068	0.1601	0.0076	0.0067	0.0684	0.0015	0.0914	0.1414	0.0346	0.0023	0.1195	0.0196	0.0057	0.0075	0.0021	0.0017	0.0343	0.0213	0.0305	0.0659	0.0222	0.0909	0.0018
2	rs35346215	231826376	0.88	0.670214810425093	0.86	0.450156947394433	0.0213557679290738	0.393192383654256	0.0095	0.0175	0.0233	0.0068	0.1602	0.0076	0.0067	0.0684	0.0015	0.0914	0.1414	0.0346	0.0023	0.1195	0.0195	0.0057	0.0075	0.0021	0.0017	0.0343	0.0214	0.0305	0.0658	0.0222	0.0909	0.0018
2	rs3111775	231827751	0.88	0.670214810425093	0.86	0.450156947394433	0.0215009601007271	0.399893319376163	0.0095	0.0175	0.0233	0.0068	0.1601	0.0076	0.0068	0.0685	0.0015	0.0914	0.1414	0.0346	0.0023	0.1195	0.0196	0.0058	0.0075	0.0021	0.0017	0.0343	0.0214	0.0306	0.0658	0.0222	0.0909	0.0018
2	rs73099105	231833941	0.88	0.670214810425093	0.86	0.450156947394433	0.0288988562106111	0.516177204974942	0.0098	0.0177	0.0233	0.0069	0.1601	0.0076	0.0067	0.0686	0.0015	0.0923	0.1416	0.0346	0.0023	0.1187	0.0198	0.0058	0.0075	0.0022	0.0017	0.0344	0.0215	0.0298	0.0658	0.022	0.0902	0.0018
2	rs3111761	231839629	0.88	0.670214810425093	0.86	0.450156947394433	0.01765839908505	0.451379258282042	0.0101	0.0177	0.0233	0.0068	0.1595	0.0077	0.0067	0.0685	0.0016	0.0926	0.1415	0.0345	0.0023	0.1186	0.02	0.006	0.0074	0.0022	0.0018	0.0345	0.0217	0.0299	0.066	0.0216	0.0897	0.0019
2	rs3106302	231840110	0.88	0.670214810425093	0.86	0.450156947394433	0.0190195512860911	0.492691392231555	0.0101	0.0177	0.0232	0.0068	0.1596	0.0077	0.0067	0.0685	0.0016	0.0927	0.1413	0.0345	0.0023	0.1187	0.0201	0.006	0.0074	0.0022	0.0018	0.0345	0.0217	0.0299	0.066	0.0216	0.0895	0.0019
2	rs3115377	231846655	0.89	0.616467558766813	0.86	0.450156947394433	0.0118342216847381	0.654266454458388	0.0151	0.0182	0.021	0.0055	0.1564	0.0076	0.0074	0.0691	0.0014	0.0954	0.1403	0.0338	0.002	0.1167	0.0207	0.0066	0.006	0.0026	0.0016	0.0325	0.0236	0.0281	0.0755	0.0184	0.0869	0.0016
2	rs12617306	231847058	0.89	0.616467558766813	0.86	0.450156947394433	0.00770718982663561	0.448445869188165	0.0152	0.0182	0.021	0.0055	0.1562	0.0076	0.0075	0.0692	0.0014	0.0954	0.1403	0.0338	0.002	0.1167	0.0208	0.0066	0.0061	0.0026	0.0016	0.0324	0.0236	0.0281	0.0755	0.0183	0.0869	0.0017
2	rs3106082	231847210	0.89	0.616467558766813	0.86	0.450156947394433	0.00640041218227948	0.391393639915272	0.0152	0.0182	0.021	0.0055	0.1562	0.0076	0.0074	0.0692	0.0014	0.0954	0.1404	0.0338	0.002	0.1167	0.0208	0.0066	0.006	0.0026	0.0016	0.0324	0.0236	0.0281	0.0755	0.0184	0.0869	0.0016
2	rs3111785	231847252	0.89	0.616467558766813	0.86	0.450156947394433	0.00667649222665283	0.398473212365151	0.0152	0.0182	0.021	0.0055	0.1562	0.0076	0.0074	0.0692	0.0014	0.0954	0.1404	0.0338	0.0019	0.1168	0.0209	0.0066	0.0061	0.0026	0.0016	0.0324	0.0236	0.0281	0.0755	0.0185	0.0869	0.0016
2	rs73997003	231848249	0.89	0.616467558766813	0.86	0.450156947394433	0.00848503139724569	0.398473212365151	0.0152	0.0182	0.021	0.0054	0.1563	0.0076	0.0074	0.0693	0.0013	0.0954	0.1404	0.0338	0.0019	0.1169	0.0207	0.0066	0.006	0.0027	0.0016	0.0323	0.0236	0.0281	0.0755	0.0184	0.087	0.0016
2	rs35192935	231848392	0.89	0.616467558766813	0.86	0.450156947394433	0.00860415391581474	0.392678223989459	0.0152	0.0183	0.0209	0.0054	0.1563	0.0076	0.0074	0.0693	0.0013	0.0954	0.1404	0.0338	0.0019	0.1169	0.0207	0.0066	0.006	0.0027	0.0016	0.0323	0.0235	0.0281	0.0755	0.0184	0.087	0.0016
2	rs76786249	231849355	0.89	0.616467558766813	0.86	0.450156947394433	0.00854901694139685	0.39898945401888	0.0152	0.0183	0.0209	0.0054	0.1563	0.0076	0.0074	0.0693	0.0013	0.0954	0.1404	0.0338	0.0019	0.117	0.0207	0.0066	0.006	0.0026	0.0016	0.0323	0.0235	0.0281	0.0755	0.0184	0.0871	0.0016
2	rs76220368	231854241	0.89	0.616467558766813	0.86	0.450156947394433	0.0082773624167794	0.405069021324154	0.0152	0.0184	0.0209	0.0054	0.1562	0.0076	0.0074	0.0694	0.0013	0.0953	0.1404	0.0336	0.0018	0.1172	0.0206	0.0066	0.0059	0.0027	0.0016	0.0323	0.0235	0.0281	0.0755	0.0184	0.0874	0.0016
2	rs17439984	231858845	0.89	0.616467558766813	0.86	0.450156947394433	0.0070957986498249	0.398602255525312	0.0152	0.0185	0.0208	0.0055	0.1562	0.0076	0.0074	0.0695	0.0013	0.0952	0.1405	0.0335	0.0018	0.1172	0.0206	0.0065	0.0059	0.0027	0.0016	0.0322	0.0234	0.028	0.0756	0.0184	0.0877	0.0016
2	rs13005918	231861044	0.89	0.616467558766813	0.86	0.450156947394433	0.00535445597128584	0.359289978226633	0.0153	0.0186	0.0208	0.0054	0.1562	0.0076	0.0073	0.0696	0.0013	0.0952	0.1406	0.0334	0.0018	0.1173	0.0205	0.0065	0.0058	0.0026	0.0016	0.0321	0.0234	0.028	0.0757	0.0184	0.088	0.0016
2	rs116032374	231861693	0.89	0.616467558766813	0.85	0.498060230126391	0.00569828145115579	0.366959417921597	0.0153	0.0186	0.0208	0.0054	0.1563	0.0076	0.0073	0.0695	0.0013	0.0951	0.1406	0.0333	0.0018	0.1173	0.0206	0.0065	0.0058	0.0026	0.0016	0.032	0.0234	0.028	0.0759	0.0183	0.088	0.0016
2	rs10755051	231862691	0.89	0.616467558766813	0.85	0.498060230126391	0.00408054331576515	0.278737208904261	0.0155	0.0186	0.0208	0.0054	0.1564	0.0077	0.0073	0.0694	0.0013	0.0949	0.1404	0.0332	0.0018	0.1174	0.0206	0.0065	0.0058	0.0026	0.0016	0.0319	0.0234	0.028	0.0761	0.0183	0.0879	0.0016
2	rs77065513	231864490	0.89	0.616467558766813	0.85	0.498060230126391	0.00422192458568187	0.239094288042462	0.0155	0.0186	0.0208	0.0054	0.1566	0.0078	0.0072	0.0692	0.0013	0.0945	0.1402	0.0332	0.0017	0.1178	0.0207	0.0065	0.0058	0.0025	0.0016	0.0318	0.0235	0.0281	0.0767	0.0182	0.0879	0.0016
2	rs2271376	231865090	0.89	0.616467558766813	0.85	0.498060230126391	0.00416911902479485	0.243762834060844	0.0155	0.0186	0.0208	0.0054	0.1566	0.0078	0.0072	0.0692	0.0013	0.0945	0.1402	0.0332	0.0017	0.1178	0.0207	0.0065	0.0058	0.0025	0.0016	0.0318	0.0235	0.0281	0.0767	0.0182	0.0879	0.0016
2	rs113515269	231865263	0.89	0.616467558766813	0.84	0.549223467132668	0.00427257561907122	0.25138209803717	0.0155	0.0186	0.0208	0.0054	0.1566	0.0078	0.0072	0.0692	0.0013	0.0945	0.1402	0.0332	0.0017	0.1178	0.0207	0.0065	0.0058	0.0025	0.0016	0.0318	0.0235	0.0281	0.0767	0.0182	0.0879	0.0016
2	rs56214683	231873131	0.89	0.616467558766813	0.84	0.549223467132668	0.00518404199860406	0.236881354710373	0.0154	0.0186	0.0208	0.0052	0.1571	0.0078	0.0072	0.069	0.0012	0.0945	0.1403	0.0331	0.0017	0.118	0.0207	0.0065	0.0058	0.0025	0.0015	0.0317	0.0234	0.0281	0.0768	0.0181	0.0883	0.0016
2	rs72999235	231874716	0.89	0.616467558766813	0.84	0.549223467132668	0.00558842514982756	0.221362252082895	0.0154	0.0186	0.0208	0.0051	0.1575	0.0077	0.0071	0.0688	0.0012	0.0944	0.1404	0.0331	0.0016	0.1181	0.0207	0.0065	0.0057	0.0024	0.0015	0.0316	0.0233	0.0281	0.0769	0.0179	0.0885	0.0015
2	rs12694884	231875286	0.89	0.616467558766813	0.84	0.549223467132668	0.0053003433505758	0.208518330387041	0.0154	0.0186	0.0208	0.0051	0.1576	0.0077	0.0071	0.0688	0.0012	0.0944	0.1405	0.0331	0.0016	0.1181	0.0207	0.0065	0.0057	0.0024	0.0015	0.0316	0.0233	0.0281	0.0769	0.0179	0.0885	0.0015
2	rs10198296	231886063	0.89	0.616467558766813	0.84	0.549223467132668	0.00925788728448364	0.1763538447233	0.0154	0.0186	0.0208	0.005	0.1577	0.0075	0.007	0.0688	8e-04	0.0941	0.1404	0.0336	0.0014	0.1194	0.0205	0.0062	0.0054	0.0024	0.0013	0.0308	0.0233	0.0284	0.0777	0.0175	0.0897	0.0014
2	rs74479788	231888167	0.89	0.616467558766813	0.84	0.549223467132668	0.00955360011912271	0.167817118247323	0.0154	0.0187	0.0208	0.005	0.1577	0.0075	0.0069	0.0688	8e-04	0.094	0.1404	0.0336	0.0014	0.1195	0.0205	0.0061	0.0054	0.0024	0.0013	0.0307	0.0233	0.0284	0.0777	0.0175	0.0898	0.0014
2	rs62193689	231894657	0.89	0.616467558766813	0.84	0.549223467132668	0.00968394319310725	0.134024591876907	0.0155	0.0195	0.0208	0.0048	0.158	0.0072	0.0067	0.069	7e-04	0.0937	0.1404	0.0335	0.0013	0.1201	0.0203	0.0059	0.0052	0.0023	0.0011	0.0305	0.0233	0.0283	0.078	0.0172	0.0902	0.0014
2	rs737125	231896778	0.89	0.616467558766813	0.84	0.549223467132668	0.00954362910762706	0.115817726184266	0.0155	0.0201	0.0208	0.0047	0.1584	0.007	0.0065	0.0691	7e-04	0.0934	0.1404	0.0334	0.0012	0.1206	0.0201	0.0057	0.005	0.0022	0.001	0.0302	0.0233	0.0282	0.0785	0.017	0.0906	0.0013
2	rs906881	231896979	0.89	0.616467558766813	0.84	0.549223467132668	0.00916570971096591	0.108432939731538	0.0155	0.0202	0.0208	0.0047	0.1584	0.007	0.0065	0.0691	7e-04	0.0934	0.1404	0.0334	0.0012	0.1207	0.0201	0.0057	0.005	0.0022	0.001	0.0301	0.0233	0.0282	0.0785	0.017	0.0906	0.0013
2	rs75078510	231900195	0.89	0.616467558766813	0.83	0.603719568470427	0.010792133937008	0.103531782746475	0.0155	0.0214	0.0208	0.0045	0.159	0.0066	0.0061	0.0691	6e-04	0.0931	0.1404	0.0332	0.0011	0.1212	0.0197	0.0054	0.0047	0.0021	8e-04	0.0299	0.0234	0.0282	0.0798	0.0165	0.091	0.0012
2	rs889958	231904333	0.89	0.616467558766813	0.83	0.603719568470427	0.00993324658140026	0.0979927276923974	0.0155	0.0216	0.0207	0.0045	0.1591	0.0065	0.0061	0.0691	6e-04	0.0931	0.1404	0.0331	0.0011	0.1213	0.0197	0.0054	0.0046	0.0021	8e-04	0.0298	0.0235	0.0282	0.0798	0.0165	0.091	0.0012
2	rs6436995	231907894	0.89	0.616467558766813	0.83	0.603719568470427	0.0102135808746257	0.100828886621474	0.0155	0.0218	0.0207	0.0044	0.1591	0.0063	0.006	0.0692	5e-04	0.0931	0.1405	0.0331	0.001	0.1214	0.0196	0.0053	0.0045	0.0021	8e-04	0.0299	0.0235	0.0281	0.0803	0.0164	0.0912	0.0011
2	rs6436996	231907978	0.89	0.616467558766813	0.83	0.603719568470427	0.0102661438347525	0.100340444929132	0.0155	0.0218	0.0208	0.0044	0.1591	0.0063	0.006	0.0692	5e-04	0.0931	0.1405	0.0331	0.001	0.1214	0.0196	0.0053	0.0045	0.0021	8e-04	0.0299	0.0235	0.0281	0.0803	0.0164	0.0912	0.0011
2	rs73089558	231913861	0.89	0.616467558766813	0.83	0.603719568470427	0.0101559967330806	0.10017783667289	0.0156	0.022	0.0207	0.0043	0.159	0.0061	0.0058	0.0695	5e-04	0.0931	0.1407	0.033	0.0011	0.1216	0.0195	0.0051	0.0044	0.002	7e-04	0.0299	0.0236	0.028	0.0806	0.0163	0.0913	0.0011
2	rs115169600	231925825	0.89	0.616467558766813	0.83	0.603719568470427	0.0103294887849899	0.109861296652405	0.0157	0.0222	0.0207	0.0041	0.1587	0.0058	0.0056	0.0698	5e-04	0.093	0.1409	0.0329	0.0011	0.1219	0.0193	0.0049	0.0043	0.002	6e-04	0.0299	0.0237	0.0278	0.0811	0.016	0.0914	0.0011
2	rs13424110	231933408	0.89	0.616467558766813	0.83	0.603719568470427	0.00955858858560538	0.109020217529996	0.0158	0.0223	0.0207	0.0041	0.1587	0.0058	0.0055	0.0699	6e-04	0.093	0.1409	0.0329	0.0011	0.1219	0.0193	0.0049	0.0043	0.002	6e-04	0.03	0.0237	0.0278	0.0811	0.016	0.0914	0.0011
2	rs11694724	231947467	0.89	0.616467558766813	0.83	0.603719568470427	0.00936058490157882	0.111550874796345	0.0158	0.0223	0.0207	0.0041	0.1587	0.0058	0.0055	0.0699	6e-04	0.093	0.1409	0.0329	0.0011	0.122	0.0193	0.0049	0.0043	0.002	6e-04	0.03	0.0237	0.0278	0.0811	0.016	0.0914	0.0011
2	rs73001272	231966156	0.89	0.616467558766813	0.83	0.603719568470427	0.00933605504163846	0.109861296652405	0.0158	0.0223	0.0207	0.0041	0.1588	0.0058	0.0055	0.0699	6e-04	0.093	0.1408	0.0329	0.0012	0.1219	0.0192	0.0049	0.0043	0.002	6e-04	0.03	0.0238	0.0278	0.0813	0.016	0.0914	0.0011
2	rs17619636	231983382	0.89	0.616467558766813	0.83	0.603719568470427	0.00939008526392954	0.111381473151021	0.0158	0.0224	0.0207	0.0041	0.1588	0.0058	0.0055	0.0699	6e-04	0.0929	0.1408	0.0328	0.0012	0.1219	0.0192	0.0049	0.0042	0.002	6e-04	0.03	0.0238	0.0278	0.0813	0.016	0.0914	0.0011
2	rs115778618	231999036	0.89	0.616467558766813	0.83	0.603719568470427	0.0090982368311809	0.111381473151021	0.0158	0.0224	0.0207	0.0041	0.1589	0.0058	0.0055	0.0699	6e-04	0.0929	0.1407	0.0328	0.0012	0.1219	0.0192	0.0049	0.0042	0.002	6e-04	0.03	0.0238	0.0277	0.0814	0.016	0.0914	0.0011
2	rs17586484	232019917	0.89	0.616467558766813	0.83	0.603719568470427	0.00843955153609548	0.111042965294375	0.0159	0.0224	0.0207	0.0041	0.1589	0.0057	0.0054	0.0699	6e-04	0.0929	0.1407	0.0328	0.0012	0.1219	0.0192	0.0049	0.0042	0.002	6e-04	0.03	0.0238	0.0277	0.0814	0.016	0.0913	0.0011
2	rs6437002	232025284	0.89	0.616467558766813	0.83	0.603719568470427	0.00817499476546115	0.111466161670666	0.0159	0.0224	0.0207	0.0041	0.159	0.0057	0.0054	0.07	6e-04	0.0929	0.1407	0.0328	0.0012	0.1219	0.0192	0.0049	0.0042	0.002	6e-04	0.03	0.0238	0.0277	0.0815	0.016	0.0913	0.0011
2	rs2303351	232030510	0.89	0.616467558766813	0.83	0.603719568470427	0.00801234958733776	0.110367133129176	0.0159	0.0224	0.0207	0.0041	0.1589	0.0057	0.0054	0.0699	6e-04	0.0929	0.1407	0.0328	0.0012	0.1219	0.0192	0.0049	0.0043	0.002	6e-04	0.03	0.0238	0.0278	0.0815	0.016	0.0913	0.0011
2	rs76034807	232033021	0.89	0.616467558766813	0.83	0.603719568470427	0.00802981254261485	0.110367133129176	0.0159	0.0224	0.0207	0.0041	0.1589	0.0057	0.0054	0.0699	6e-04	0.0929	0.1407	0.0328	0.0012	0.1219	0.0192	0.0049	0.0043	0.002	6e-04	0.03	0.0238	0.0278	0.0815	0.016	0.0913	0.0011
2	rs7588692	232048059	0.89	0.616467558766813	0.83	0.603719568470427	0.00747698388957248	0.110367133129176	0.0159	0.0225	0.0207	0.0041	0.1589	0.0057	0.0054	0.0699	6e-04	0.093	0.1407	0.0328	0.0013	0.1218	0.0192	0.0049	0.0043	0.002	6e-04	0.03	0.0238	0.0278	0.0815	0.016	0.0913	0.0011
2	rs78218397	232052666	0.89	0.616467558766813	0.83	0.603719568470427	0.0061013435520933	0.107429017812286	0.0159	0.0225	0.0207	0.0041	0.159	0.0057	0.0053	0.0698	6e-04	0.0931	0.1406	0.0328	0.0013	0.1217	0.0191	0.0049	0.0042	0.0021	6e-04	0.0301	0.0239	0.0278	0.0815	0.016	0.0912	0.0011
2	rs13431424	232060553	0.89	0.616467558766813	0.84	0.549223467132668	0.00499060456848304	0.107095176384412	0.0159	0.0226	0.0206	0.0041	0.1589	0.0057	0.0053	0.0698	7e-04	0.0933	0.1406	0.0328	0.0014	0.1215	0.019	0.0049	0.0042	0.0021	7e-04	0.0302	0.0239	0.0279	0.0816	0.0159	0.0912	0.0011
2	rs73086088	232064741	0.89	0.616467558766813	0.84	0.549223467132668	0.0049243999151966	0.107345519938824	0.0159	0.0226	0.0206	0.0041	0.1589	0.0057	0.0053	0.0697	7e-04	0.0934	0.1406	0.0328	0.0014	0.1214	0.019	0.0049	0.0042	0.0021	7e-04	0.0302	0.0239	0.0279	0.0816	0.0159	0.0911	0.0011
2	rs116198506	232066262	0.89	0.616467558766813	0.84	0.549223467132668	0.00489751487463884	0.107512540683026	0.0159	0.0226	0.0206	0.0041	0.1589	0.0057	0.0053	0.0697	7e-04	0.0934	0.1406	0.0328	0.0014	0.1214	0.019	0.0049	0.0042	0.0021	7e-04	0.0302	0.0239	0.0279	0.0816	0.0159	0.0911	0.0011
2	rs78586377	232077530	0.89	0.616467558766813	0.84	0.549223467132668	0.00448553631729183	0.109777077185642	0.0159	0.0226	0.0206	0.0041	0.159	0.0056	0.0052	0.0698	7e-04	0.0934	0.1406	0.0328	0.0014	0.1215	0.019	0.0049	0.0042	0.0021	7e-04	0.0303	0.0239	0.0279	0.0817	0.0158	0.0912	0.0011
2	rs79587894	232079409	0.89	0.616467558766813	0.84	0.549223467132668	0.00446609108261771	0.110029809857906	0.0159	0.0227	0.0206	0.0041	0.1589	0.0056	0.0052	0.0697	7e-04	0.0934	0.1406	0.0328	0.0014	0.1214	0.019	0.0049	0.0042	0.0021	7e-04	0.0303	0.0239	0.0279	0.0816	0.0159	0.0911	0.0011
2	rs2551896	232088410	0.89	0.616467558766813	0.84	0.549223467132668	0.00434808840569046	0.109861296652405	0.0159	0.0227	0.0206	0.0041	0.1589	0.0056	0.0052	0.0697	7e-04	0.0934	0.1406	0.0328	0.0014	0.1214	0.019	0.0049	0.0042	0.0021	7e-04	0.0303	0.0239	0.0279	0.0817	0.0159	0.0911	0.0011
2	rs77240236	232105420	0.89	0.616467558766813	0.84	0.549223467132668	0.00386310349385637	0.111974809232771	0.0159	0.0227	0.0206	0.0041	0.159	0.0055	0.0051	0.0698	7e-04	0.0934	0.1405	0.0328	0.0014	0.1214	0.019	0.0049	0.0042	0.0021	7e-04	0.0303	0.0239	0.0279	0.0818	0.0159	0.0912	0.0011
2	rs6708809	232112730	0.89	0.616467558766813	0.84	0.549223467132668	0.00348067902243733	0.114360159248275	0.0159	0.0227	0.0205	0.0041	0.159	0.0055	0.005	0.0698	7e-04	0.0934	0.1403	0.0328	0.0014	0.1214	0.0189	0.0049	0.0042	0.0022	8e-04	0.0304	0.0239	0.0278	0.082	0.0159	0.0912	0.0011
2	rs74816123	232121407	0.9	0.565600701999265	0.84	0.549223467132668	0.00339718373811235	0.113591350677242	0.0159	0.0227	0.0205	0.0041	0.1591	0.0055	0.005	0.0698	7e-04	0.0934	0.1403	0.0328	0.0014	0.1213	0.0189	0.0049	0.0042	0.0022	8e-04	0.0304	0.0239	0.0277	0.082	0.0159	0.0913	0.0011
2	rs72983702	232122622	0.89	0.616467558766813	0.84	0.549223467132668	0.00344437577515847	0.114360159248275	0.0159	0.0227	0.0205	0.0041	0.1591	0.0055	0.005	0.0697	7e-04	0.0934	0.1402	0.0329	0.0014	0.1213	0.0189	0.0049	0.0042	0.0022	8e-04	0.0304	0.0239	0.0277	0.082	0.0159	0.0913	0.0011
2	rs72985806	232127622	0.9	0.565600701999265	0.84	0.549223467132668	0.00345795416833544	0.115388302334708	0.0159	0.0227	0.0205	0.0041	0.1591	0.0055	0.005	0.0697	7e-04	0.0934	0.1402	0.0328	0.0014	0.1213	0.0189	0.0049	0.0042	0.0022	8e-04	0.0304	0.0239	0.0277	0.082	0.0159	0.0913	0.0011
2	rs76589057	232131631	0.9	0.565600701999265	0.84	0.549223467132668	0.00347840122882139	0.115474138660611	0.0159	0.0227	0.0205	0.0041	0.1591	0.0055	0.0049	0.0698	7e-04	0.0934	0.1402	0.0329	0.0014	0.1212	0.0189	0.0049	0.0041	0.0022	8e-04	0.0304	0.0239	0.0277	0.082	0.0159	0.0913	0.0011
2	rs80170759	232133928	0.9	0.565600701999265	0.84	0.549223467132668	0.00346022135062042	0.115474138660611	0.0159	0.0228	0.0204	0.0041	0.1591	0.0055	0.0049	0.0698	7e-04	0.0934	0.1402	0.0329	0.0014	0.1212	0.0189	0.0049	0.0041	0.0022	8e-04	0.0304	0.024	0.0277	0.0819	0.0159	0.0913	0.0011
2	rs75445705	232135014	0.9	0.565600701999265	0.84	0.549223467132668	0.00341959179336693	0.114873793652153	0.016	0.0228	0.0204	0.0041	0.1592	0.0055	0.0049	0.0698	7e-04	0.0934	0.1401	0.0329	0.0014	0.1212	0.0189	0.0049	0.0041	0.0022	8e-04	0.0304	0.024	0.0277	0.0819	0.0159	0.0913	0.0011
2	rs1729084	232145852	0.9	0.565600701999265	0.84	0.549223467132668	0.00359140997098266	0.118927376045535	0.016	0.0228	0.0204	0.0042	0.1594	0.0055	0.0048	0.0698	8e-04	0.0932	0.1401	0.0329	0.0014	0.1212	0.0187	0.0049	0.0041	0.0022	8e-04	0.0305	0.0241	0.0278	0.0819	0.0159	0.0911	0.0011
2	rs77340623	232153195	0.9	0.565600701999265	0.84	0.549223467132668	0.00409347539743452	0.119535640826982	0.016	0.0228	0.0204	0.0041	0.1596	0.0055	0.0048	0.0698	8e-04	0.0931	0.1402	0.033	0.0014	0.1212	0.0187	0.0049	0.0041	0.0021	8e-04	0.0304	0.024	0.0278	0.082	0.0158	0.0912	0.0011
2	rs17620062	232153207	0.9	0.565600701999265	0.84	0.549223467132668	0.00411163449178337	0.119709645627486	0.016	0.0228	0.0204	0.0041	0.1596	0.0055	0.0048	0.0698	8e-04	0.0931	0.1402	0.033	0.0014	0.1212	0.0187	0.0049	0.0041	0.0021	8e-04	0.0304	0.024	0.0278	0.082	0.0158	0.0912	0.0011
2	rs3731781	232159243	0.9	0.565600701999265	0.84	0.549223467132668	0.00406764342212257	0.120842998952587	0.016	0.0228	0.0204	0.0041	0.1596	0.0055	0.0048	0.0698	8e-04	0.0931	0.1402	0.033	0.0014	0.1211	0.0187	0.0049	0.0041	0.0021	8e-04	0.0304	0.024	0.0278	0.0821	0.0158	0.0913	0.0011
2	rs11894854	232171968	0.9	0.565600701999265	0.84	0.549223467132668	0.00548999118592053	0.133208609778231	0.016	0.0228	0.0203	0.0041	0.1597	0.0055	0.0048	0.0697	8e-04	0.0931	0.1401	0.0329	0.0014	0.1211	0.0186	0.0049	0.0041	0.0021	8e-04	0.0304	0.024	0.0278	0.0821	0.0158	0.0913	0.0011
2	rs115560270	232177101	0.9	0.565600701999265	0.84	0.549223467132668	0.00585078034671492	0.131492025040899	0.016	0.0228	0.0203	0.0041	0.1597	0.0055	0.0048	0.0697	8e-04	0.0931	0.1401	0.0329	0.0014	0.121	0.0186	0.0049	0.0041	0.0021	8e-04	0.0304	0.024	0.0278	0.0821	0.0158	0.0913	0.0011
2	rs4973382	232190925	0.91	0.517562282080777	0.84	0.549223467132668	0.0104517242923144	0.176754473406879	0.0162	0.0231	0.0199	0.0041	0.1621	0.0066	0.0043	0.0693	8e-04	0.0944	0.1398	0.032	0.0015	0.1202	0.0173	0.0049	0.004	0.0021	8e-04	0.0306	0.0242	0.0273	0.0833	0.015	0.0904	0.0011
2	rs17625638	232191250	0.92	0.472297109457422	0.84	0.549223467132668	0.0180638229604522	0.200725750430196	0.0163	0.0231	0.0196	0.004	0.1625	0.0068	0.0042	0.0691	8e-04	0.0947	0.1401	0.0317	0.0015	0.1206	0.017	0.0049	0.0038	0.0021	9e-04	0.0308	0.0244	0.0272	0.083	0.0147	0.0907	0.0011
2	rs1669070	232192305	0.92	0.472297109457422	0.84	0.549223467132668	0.0458675349632749	0.22591680768876	0.0167	0.0234	0.0186	0.004	0.1639	0.0075	0.0039	0.0686	7e-04	0.0958	0.1411	0.0305	0.0016	0.1216	0.0158	0.005	0.0037	0.0021	9e-04	0.0313	0.0245	0.0264	0.0818	0.0135	0.0913	0.0011
2	rs1624545	232195474	0.92	0.472297109457422	0.85	0.498060230126391	0.0760025234658788	0.23842971495909	0.0168	0.0236	0.0183	0.0039	0.1662	0.0075	0.0035	0.0692	7e-04	0.0961	0.1409	0.03	0.0017	0.1215	0.0154	0.0048	0.0036	0.0021	9e-04	0.0314	0.0251	0.0258	0.081	0.0131	0.0913	0.0011
2	rs1669083	232196564	0.92	0.472297109457422	0.85	0.498060230126391	0.0774828966997719	0.234234580008827	0.0168	0.0236	0.0183	0.0039	0.1663	0.0075	0.0034	0.0692	7e-04	0.0961	0.141	0.0299	0.0017	0.1216	0.0154	0.0048	0.0035	0.0021	9e-04	0.0314	0.0252	0.0257	0.081	0.0131	0.0913	0.0011
2	rs1669084	232196597	0.92	0.472297109457422	0.85	0.498060230126391	0.0770674082933491	0.232365587841806	0.0168	0.0236	0.0183	0.0039	0.1663	0.0075	0.0034	0.0692	7e-04	0.0961	0.141	0.0299	0.0017	0.1216	0.0154	0.0048	0.0035	0.0021	9e-04	0.0314	0.0252	0.0257	0.081	0.0131	0.0914	0.0011
2	rs35718630	232198171	0.92	0.472297109457422	0.85	0.498060230126391	0.0785610703486473	0.22809623702766	0.017	0.0236	0.0183	0.0039	0.1663	0.0076	0.0034	0.0692	7e-04	0.0962	0.1411	0.0296	0.0017	0.1216	0.0154	0.0048	0.0035	0.0021	9e-04	0.0314	0.0253	0.0256	0.081	0.0131	0.0915	0.0011
2	rs1729089	232206025	0.93	0.429746626914861	0.85	0.498060230126391	0.0769801204684144	0.236218764368775	0.0173	0.0237	0.0182	0.0039	0.1665	0.0076	0.0034	0.0692	6e-04	0.0962	0.1413	0.0289	0.0017	0.1215	0.0153	0.0047	0.0035	0.002	8e-04	0.0313	0.0257	0.0256	0.081	0.0131	0.0917	0.001
2	rs116819186	232210312	0.93	0.429746626914861	0.85	0.498060230126391	0.0806563060524313	0.241091558614093	0.0172	0.0237	0.0182	0.0039	0.1666	0.0076	0.0033	0.0691	6e-04	0.0962	0.1414	0.0289	0.0017	0.1215	0.0153	0.0047	0.0035	0.002	8e-04	0.0313	0.0257	0.0256	0.0809	0.0131	0.0917	0.001
2	rs1669087	232210570	0.93	0.429746626914861	0.85	0.498060230126391	0.0805664249714003	0.236549984969912	0.0172	0.0237	0.0182	0.0038	0.1666	0.0076	0.0033	0.0692	6e-04	0.0962	0.1414	0.0289	0.0017	0.1215	0.0153	0.0047	0.0035	0.0021	8e-04	0.0313	0.0257	0.0256	0.0809	0.0131	0.0917	0.001
2	rs7608546	232211762	0.93	0.429746626914861	0.85	0.498060230126391	0.0827413387952557	0.236329154656731	0.0172	0.0237	0.0182	0.0038	0.1666	0.0075	0.0033	0.0692	6e-04	0.0962	0.1415	0.0289	0.0017	0.1215	0.0153	0.0047	0.0035	0.0021	8e-04	0.0313	0.0257	0.0256	0.0809	0.0131	0.0917	0.001
2	rs16828009	232223572	0.93	0.429746626914861	0.85	0.498060230126391	0.0859563788395844	0.224069653087461	0.0172	0.0238	0.0182	0.0037	0.1667	0.0074	0.0032	0.0693	6e-04	0.0964	0.1416	0.0289	0.0016	0.1216	0.0152	0.0046	0.0034	0.0022	8e-04	0.0312	0.0257	0.0255	0.0807	0.013	0.0919	0.001
2	rs12478052	232229989	0.93	0.429746626914861	0.85	0.498060230126391	0.0862141497850172	0.214052936535515	0.0172	0.0238	0.0182	0.0037	0.1669	0.0074	0.0031	0.0693	6e-04	0.0965	0.1418	0.0289	0.0016	0.1215	0.0152	0.0046	0.0033	0.0022	8e-04	0.0312	0.0257	0.0254	0.0806	0.0129	0.0919	0.001
2	rs1993102	232242884	0.93	0.429746626914861	0.85	0.498060230126391	0.0946986528855392	0.221254179915476	0.0172	0.0239	0.0182	0.0036	0.1671	0.0073	0.003	0.0693	7e-04	0.0968	0.1421	0.0289	0.0016	0.1215	0.015	0.0045	0.0033	0.0022	8e-04	0.0312	0.0257	0.0252	0.0806	0.0128	0.0921	0.0011
2	rs17513198	232259376	0.93	0.429746626914861	0.85	0.498060230126391	0.0892019141611952	0.227114652465071	0.0171	0.0239	0.0182	0.0035	0.1672	0.0071	0.0028	0.0693	7e-04	0.0972	0.1423	0.0289	0.0016	0.1216	0.0149	0.0044	0.0032	0.0023	8e-04	0.0313	0.0258	0.0249	0.0805	0.0126	0.0926	0.0011
2	rs11692601	232259519	0.93	0.429746626914861	0.86	0.450156947394433	0.089922828966783	0.234124505675388	0.0171	0.0239	0.0182	0.0035	0.1672	0.0071	0.0028	0.0693	7e-04	0.0972	0.1423	0.0289	0.0016	0.1216	0.0149	0.0044	0.0032	0.0023	8e-04	0.0313	0.0258	0.0249	0.0805	0.0126	0.0926	0.0011
2	rs10445829	232262419	0.93	0.429746626914861	0.87	0.405435896572436	0.0860032097370946	0.232365587841806	0.0172	0.0239	0.0182	0.0035	0.1671	0.0071	0.0028	0.0693	7e-04	0.0972	0.1424	0.0289	0.0016	0.1213	0.0148	0.0043	0.0031	0.0025	8e-04	0.0314	0.0258	0.0248	0.0805	0.0126	0.0928	0.0011
2	rs2290130	232263127	0.93	0.429746626914861	0.87	0.405435896572436	0.0815812958912538	0.230391933645373	0.0171	0.0239	0.0182	0.0034	0.1672	0.007	0.0028	0.0693	7e-04	0.0971	0.1425	0.0289	0.0017	0.1213	0.0148	0.0043	0.0031	0.0025	8e-04	0.0314	0.0258	0.0248	0.0806	0.0126	0.0928	0.0011
2	rs55948958	232266586	0.93	0.429746626914861	0.87	0.405435896572436	0.0793148332412601	0.240647261244145	0.0171	0.0239	0.0182	0.0034	0.1671	0.007	0.0028	0.0693	8e-04	0.0969	0.1426	0.0289	0.0017	0.1209	0.0148	0.0043	0.0031	0.0025	9e-04	0.0316	0.0258	0.0247	0.0807	0.0126	0.093	0.0011
2	rs7581325	232272865	0.93	0.429746626914861	0.87	0.405435896572436	0.0772640391208681	0.253524251043668	0.0171	0.0241	0.0181	0.0032	0.1674	0.0067	0.0025	0.0694	8e-04	0.0972	0.1429	0.0287	0.0017	0.1213	0.0147	0.0041	0.0029	0.0025	9e-04	0.0315	0.0259	0.0245	0.0806	0.0124	0.0936	0.0011
2	rs10933369	232278920	0.93	0.429746626914861	0.87	0.405435896572436	0.0714010319626713	0.305866931429557	0.0171	0.0244	0.0178	0.0028	0.1675	0.0061	0.002	0.0695	9e-04	0.0977	0.1435	0.0285	0.0018	0.122	0.0146	0.0038	0.0026	0.0025	9e-04	0.0314	0.0261	0.0243	0.0803	0.0121	0.0944	0.0012
2	rs4972990	232279011	0.93	0.429746626914861	0.87	0.405435896572436	0.070820819171508	0.304552203402415	0.0171	0.0244	0.0178	0.0028	0.1675	0.0061	0.002	0.0695	9e-04	0.0977	0.1435	0.0285	0.0018	0.122	0.0146	0.0038	0.0026	0.0025	9e-04	0.0314	0.0261	0.0243	0.0803	0.0121	0.0944	0.0012
2	rs115841980	232282727	0.93	0.429746626914861	0.87	0.405435896572436	0.0739013716903672	0.311503401974444	0.0171	0.0244	0.0178	0.0028	0.1673	0.0062	0.002	0.0695	9e-04	0.0978	0.1436	0.0285	0.0018	0.122	0.0146	0.0038	0.0026	0.0025	9e-04	0.0314	0.0261	0.0243	0.0803	0.0121	0.0945	0.0012
2	rs16828053	232286789	0.93	0.429746626914861	0.87	0.405435896572436	0.0742205089888709	0.306943876665039	0.0172	0.0244	0.0178	0.0028	0.1672	0.0062	0.002	0.0694	9e-04	0.0979	0.1436	0.0285	0.0018	0.122	0.0146	0.0038	0.0026	0.0025	9e-04	0.0314	0.0261	0.0242	0.0803	0.012	0.0946	0.0012
2	rs6721978	232290157	0.93	0.429746626914861	0.87	0.405435896572436	0.0755921790267823	0.292678604437585	0.0172	0.0244	0.0177	0.0028	0.1672	0.0062	0.002	0.0693	9e-04	0.098	0.1437	0.0284	0.0018	0.122	0.0146	0.0037	0.0026	0.0025	9e-04	0.0314	0.0261	0.0242	0.0802	0.0119	0.0949	0.0013
2	rs17199543	232290316	0.94	0.389848785336034	0.87	0.405435896572436	0.0804317238633176	0.298241482058562	0.0171	0.0244	0.0178	0.0028	0.1671	0.0062	0.002	0.0694	9e-04	0.098	0.1437	0.0284	0.0018	0.1219	0.0146	0.0037	0.0025	0.0025	9e-04	0.0314	0.0261	0.0242	0.0802	0.0119	0.095	0.0013
2	rs13017932	232298812	0.94	0.389848785336034	0.87	0.405435896572436	0.0780758058117323	0.28749965602549	0.0176	0.0243	0.0175	0.0026	0.1674	0.0062	0.0019	0.0681	0.0011	0.0989	0.1447	0.028	0.0018	0.1213	0.0144	0.0033	0.0023	0.0026	0.001	0.0314	0.0263	0.0237	0.0801	0.0114	0.0967	0.0014
2	rs4973409	232311871	0.94	0.389848785336034	0.87	0.405435896572436	0.0881274310724371	0.290674320126259	0.0179	0.0245	0.0174	0.0027	0.1674	0.0064	0.002	0.0673	0.0011	0.0992	0.1453	0.0276	0.0018	0.1208	0.0142	0.0031	0.0026	0.0027	0.001	0.0313	0.0265	0.0233	0.0798	0.011	0.0976	0.0015
2	rs10194244	232314081	0.94	0.389848785336034	0.87	0.405435896572436	0.0910111013712876	0.284218648692039	0.018	0.0245	0.0174	0.0027	0.1673	0.0064	0.002	0.0673	0.0011	0.0992	0.1453	0.0276	0.0017	0.1209	0.0142	0.0031	0.0026	0.0027	0.001	0.0313	0.0265	0.0232	0.0797	0.011	0.0977	0.0015
2	rs77125744	232315426	0.94	0.389848785336034	0.87	0.405435896572436	0.0960488305424393	0.297648185287458	0.018	0.0245	0.0174	0.0027	0.1672	0.0064	0.002	0.0673	0.0011	0.0993	0.1452	0.0276	0.0017	0.1209	0.0142	0.0031	0.0027	0.0027	0.001	0.0313	0.0265	0.0232	0.0797	0.011	0.0978	0.0015
2	rs34827637	232325349	0.93	0.429746626914861	0.87	0.405435896572436	0.12295591233002	0.303835793958286	0.0181	0.0246	0.0171	0.0029	0.1657	0.0067	0.002	0.0671	0.0012	0.1002	0.1449	0.0277	0.0018	0.1204	0.0141	0.0038	0.0031	0.0029	0.0011	0.0314	0.0262	0.0229	0.0795	0.0106	0.0985	0.0017
2	rs1131171	232326417	0.93	0.429746626914861	0.87	0.405435896572436	0.122021696617249	0.296107282084802	0.0181	0.0246	0.017	0.0029	0.1657	0.0067	0.002	0.067	0.0012	0.1002	0.1448	0.0278	0.0018	0.1203	0.0141	0.0038	0.0031	0.0029	0.0011	0.0315	0.0261	0.0229	0.0795	0.0106	0.0985	0.0017
2	rs78097717	232327508	0.93	0.429746626914861	0.87	0.405435896572436	0.122400698039561	0.292324603927345	0.018	0.0246	0.017	0.0029	0.1657	0.0068	0.002	0.0669	0.0012	0.1002	0.1449	0.0278	0.0018	0.1204	0.0141	0.0039	0.0031	0.0029	0.0011	0.0315	0.0261	0.0229	0.0795	0.0106	0.0984	0.0017
2	rs35205536	232328322	0.93	0.429746626914861	0.87	0.405435896572436	0.12051285327965	0.287617046972119	0.018	0.0246	0.017	0.0029	0.1657	0.0068	0.002	0.0668	0.0012	0.1003	0.1449	0.0278	0.0018	0.1204	0.0141	0.0039	0.0032	0.0029	0.0011	0.0315	0.0261	0.0229	0.0795	0.0107	0.0984	0.0017
2	rs62199002	232331397	0.94	0.389848785336034	0.87	0.405435896572436	0.124247552244322	0.282699237565896	0.018	0.0246	0.0169	0.003	0.1657	0.0068	0.0021	0.0666	0.0012	0.1004	0.145	0.0278	0.0017	0.1202	0.0142	0.004	0.0032	0.0029	0.0011	0.0315	0.026	0.0228	0.0795	0.0108	0.0984	0.0017
2	rs4973410	232331734	0.94	0.389848785336034	0.87	0.405435896572436	0.125547412114533	0.284101682562465	0.018	0.0247	0.0169	0.003	0.1657	0.0069	0.0021	0.0666	0.0012	0.1003	0.145	0.0279	0.0017	0.1202	0.0142	0.004	0.0032	0.0029	0.0011	0.0315	0.026	0.0228	0.0796	0.0108	0.0984	0.0017
2	rs72987795	232331869	0.94	0.389848785336034	0.87	0.405435896572436	0.124365381547338	0.281065738439562	0.018	0.0247	0.0169	0.003	0.1656	0.0069	0.0021	0.0666	0.0012	0.1003	0.145	0.0279	0.0017	0.1202	0.0142	0.004	0.0032	0.0029	0.0011	0.0315	0.026	0.0228	0.0795	0.0108	0.0984	0.0017
2	rs76541609	232334393	0.93	0.429746626914861	0.86	0.450156947394433	0.128652524958928	0.277342949892001	0.0179	0.0246	0.0169	0.003	0.1657	0.0069	0.0021	0.0664	0.0012	0.1003	0.1451	0.0279	0.0017	0.1201	0.0142	0.004	0.0032	0.0029	0.0011	0.0315	0.026	0.0228	0.0795	0.0108	0.0986	0.0018
2	rs77756533	232334398	0.93	0.429746626914861	0.86	0.450156947394433	0.128712689712951	0.27757517708585	0.0179	0.0246	0.0169	0.003	0.1657	0.0069	0.0021	0.0664	0.0012	0.1003	0.1451	0.0279	0.0017	0.1201	0.0142	0.004	0.0032	0.0029	0.0011	0.0315	0.026	0.0228	0.0795	0.0108	0.0986	0.0018
2	rs2034411	232343955	0.93	0.429746626914861	0.87	0.405435896572436	0.136523420377371	0.25635159060674	0.0177	0.0244	0.0171	0.0032	0.1657	0.0069	0.0021	0.066	0.0012	0.1005	0.1452	0.028	0.0017	0.1189	0.0144	0.0041	0.0034	0.0029	0.0011	0.0314	0.0262	0.0226	0.0795	0.0109	0.099	0.0018
2	rs2369270	232356141	0.94	0.389848785336034	0.87	0.405435896572436	0.269405256998828	0.229735260309747	0.018	0.0246	0.0169	0.0036	0.1654	0.0074	0.0024	0.0656	0.0011	0.1011	0.146	0.0284	0.0013	0.1169	0.015	0.0046	0.0036	0.0029	0.001	0.031	0.0264	0.0221	0.0774	0.0111	0.1006	0.002
2	rs11690368	232358020	0.94	0.389848785336034	0.87	0.405435896572436	0.285422131529279	0.240647261244145	0.018	0.0246	0.0169	0.0036	0.1654	0.0074	0.0023	0.0657	0.0011	0.101	0.146	0.0284	0.0013	0.117	0.015	0.0046	0.0036	0.0029	0.001	0.031	0.0265	0.0221	0.0774	0.0109	0.1006	0.002
2	rs12694893	232358152	0.94	0.389848785336034	0.87	0.405435896572436	0.286228903777076	0.241202673904836	0.018	0.0246	0.0169	0.0036	0.1654	0.0074	0.0023	0.0657	0.0011	0.101	0.146	0.0284	0.0013	0.117	0.015	0.0046	0.0036	0.0029	0.001	0.031	0.0265	0.0221	0.0774	0.0109	0.1006	0.002
2	rs12987949	232367511	0.94	0.389848785336034	0.87	0.405435896572436	0.277421523723584	0.245548891923571	0.018	0.0246	0.0168	0.0036	0.1654	0.0074	0.0024	0.0657	0.0011	0.1011	0.146	0.0285	0.0013	0.1169	0.015	0.0046	0.0036	0.0029	0.0011	0.0309	0.0265	0.0221	0.0775	0.0108	0.1006	0.002
2	rs1584460	232369533	0.94	0.389848785336034	0.87	0.405435896572436	0.277608370033638	0.245548891923571	0.0181	0.0246	0.0168	0.0036	0.1654	0.0074	0.0024	0.0657	0.0011	0.1011	0.1459	0.0285	0.0013	0.1169	0.015	0.0046	0.0036	0.0029	0.0011	0.0309	0.0265	0.0221	0.0775	0.0108	0.1006	0.002
2	rs35285041	232371130	0.94	0.389848785336034	0.87	0.405435896572436	0.277795284033172	0.241869709248799	0.0181	0.0246	0.0168	0.0036	0.1654	0.0074	0.0024	0.0656	0.0011	0.1011	0.1459	0.0285	0.0013	0.1169	0.015	0.0046	0.0036	0.0029	0.0011	0.0309	0.0265	0.0221	0.0775	0.0108	0.1006	0.002
2	rs114547322	232387412	0.94	0.389848785336034	0.87	0.405435896572436	0.39637032556742	0.226678834282372	0.0184	0.0249	0.0166	0.0037	0.1652	0.0076	0.0024	0.0654	0.001	0.1013	0.1454	0.0286	0.0012	0.1172	0.0153	0.0048	0.0037	0.0026	0.001	0.0305	0.0268	0.0221	0.0772	0.0105	0.1011	0.002
2	rs4973003	232391976	0.94	0.389848785336034	0.88	0.363814363818289	0.400487002118924	0.227223649507809	0.0184	0.0249	0.0165	0.0037	0.1652	0.0076	0.0024	0.0654	0.001	0.1014	0.1454	0.0286	0.0012	0.1172	0.0153	0.0048	0.0037	0.0026	0.001	0.0305	0.0268	0.0221	0.0772	0.0105	0.1011	0.002
2	rs12474096	232397517	0.94	0.389848785336034	0.88	0.363814363818289	0.414286782586519	0.232146024310052	0.0184	0.0248	0.0166	0.0037	0.1652	0.0076	0.0024	0.0654	0.001	0.1015	0.1452	0.0286	0.0012	0.117	0.0153	0.0049	0.0036	0.0026	0.001	0.0305	0.0269	0.022	0.0772	0.0105	0.1012	0.002
2	rs75995281	232400018	0.94	0.389848785336034	0.88	0.363814363818289	0.419594311045789	0.235005566912277	0.0185	0.0248	0.0166	0.0037	0.1651	0.0076	0.0024	0.0654	0.001	0.1016	0.1452	0.0286	0.0012	0.1169	0.0153	0.0049	0.0036	0.0026	0.001	0.0305	0.0269	0.022	0.0772	0.0105	0.1012	0.002
2	rs1797397	232404469	0.94	0.389848785336034	0.87	0.405435896572436	0.426684445340932	0.238097650956508	0.0186	0.0247	0.0166	0.0036	0.1651	0.0076	0.0024	0.0654	0.001	0.1017	0.1452	0.0286	0.0012	0.1169	0.0153	0.0049	0.0036	0.0026	0.001	0.0305	0.027	0.022	0.0772	0.0105	0.1013	0.002
2	rs1797389	232419163	0.94	0.389848785336034	0.87	0.405435896572436	0.438908424442206	0.24532540769413	0.0185	0.0247	0.0166	0.0036	0.165	0.0076	0.0024	0.0653	9e-04	0.1021	0.1449	0.0285	0.0011	0.1166	0.0154	0.005	0.0036	0.0025	0.001	0.0306	0.0271	0.0219	0.0771	0.0105	0.1015	0.002
2	rs2442319	232422661	0.94	0.389848785336034	0.87	0.405435896572436	0.4578656563162	0.256238307610943	0.0185	0.0247	0.0166	0.0036	0.1648	0.0076	0.0024	0.0653	9e-04	0.1028	0.1447	0.0284	0.0011	0.1162	0.0155	0.005	0.0036	0.0025	0.001	0.0307	0.0272	0.0218	0.0771	0.0104	0.1019	0.002
2	rs10460338	232434661	0.94	0.389848785336034	0.87	0.405435896572436	0.457020124408375	0.25138209803717	0.0185	0.0247	0.0166	0.0036	0.1649	0.0076	0.0024	0.0652	9e-04	0.103	0.1449	0.0283	0.0011	0.116	0.0154	0.005	0.0036	0.0025	0.001	0.0307	0.0272	0.0219	0.0769	0.0103	0.102	0.002
2	rs62199036	232436810	0.94	0.389848785336034	0.87	0.405435896572436	0.450343374164677	0.255445767887816	0.0185	0.0247	0.0166	0.0036	0.1648	0.0077	0.0024	0.0652	9e-04	0.103	0.1449	0.0283	0.0011	0.116	0.0154	0.005	0.0036	0.0025	0.001	0.0307	0.0272	0.022	0.0769	0.0103	0.102	0.002
2	rs17199600	232438403	0.94	0.389848785336034	0.87	0.405435896572436	0.453525361562887	0.259643628469326	0.0185	0.0247	0.0166	0.0036	0.1648	0.0077	0.0024	0.0653	9e-04	0.1031	0.145	0.0283	0.0011	0.116	0.0154	0.005	0.0036	0.0025	0.001	0.0307	0.0272	0.022	0.0768	0.0103	0.1019	0.002
2	rs191543612	232450593	0.94	0.389848785336034	0.87	0.405435896572436	0.37621871776201	0.253750074403435	0.0185	0.0248	0.0164	0.0037	0.1648	0.0077	0.0026	0.065	9e-04	0.1034	0.1454	0.0284	0.0011	0.1154	0.0153	0.0051	0.0036	0.0025	0.001	0.0308	0.027	0.0223	0.0768	0.0103	0.1015	0.0019
2	rs13008814	232450762	0.94	0.389848785336034	0.87	0.405435896572436	0.361415474784446	0.250144533136699	0.0185	0.0247	0.0164	0.0037	0.1649	0.0077	0.0026	0.0649	9e-04	0.1034	0.1454	0.0284	0.0011	0.1155	0.0153	0.0051	0.0036	0.0025	0.001	0.0308	0.027	0.0223	0.0767	0.0104	0.1015	0.0019
2	rs1075708	232455654	0.94	0.389848785336034	0.87	0.405435896572436	0.341421916913422	0.242092185144619	0.0185	0.0247	0.0163	0.0037	0.1649	0.0078	0.0026	0.0648	0.001	0.1033	0.1457	0.0285	0.0011	0.1152	0.0153	0.0052	0.0037	0.0025	0.001	0.0308	0.027	0.0224	0.0766	0.0104	0.1014	0.0019
2	rs16828251	232457693	0.94	0.389848785336034	0.87	0.405435896572436	0.305316884423813	0.235336239551216	0.0186	0.0245	0.0165	0.0038	0.1648	0.0078	0.0027	0.065	0.001	0.1031	0.1462	0.0284	0.0012	0.1149	0.0154	0.0052	0.0038	0.0024	0.001	0.0306	0.0265	0.0225	0.0762	0.0105	0.1016	0.0019
2	rs17199614	232457857	0.94	0.389848785336034	0.87	0.405435896572436	0.304089369734138	0.235446497019271	0.0186	0.0245	0.0165	0.0038	0.1648	0.0078	0.0027	0.065	0.001	0.1031	0.1462	0.0284	0.0012	0.1149	0.0154	0.0052	0.0038	0.0024	0.001	0.0306	0.0265	0.0226	0.0762	0.0105	0.1016	0.0019
2	rs16828254	232457898	0.94	0.389848785336034	0.86	0.450156947394433	0.302375247468591	0.234234580008827	0.0186	0.0245	0.0165	0.0038	0.1648	0.0078	0.0027	0.065	0.001	0.1031	0.1462	0.0284	0.0012	0.1149	0.0154	0.0052	0.0038	0.0024	0.001	0.0306	0.0265	0.0226	0.0762	0.0105	0.1016	0.0019
2	rs7605684	232459256	0.94	0.389848785336034	0.86	0.450156947394433	0.29823376224551	0.233574384272801	0.0186	0.0245	0.0165	0.0038	0.1648	0.0079	0.0027	0.065	0.001	0.1031	0.1462	0.0284	0.0012	0.1148	0.0154	0.0052	0.0038	0.0024	0.001	0.0306	0.0264	0.0226	0.0762	0.0105	0.1016	0.0019
2	rs10175445	232472141	0.94	0.389848785336034	0.86	0.450156947394433	0.278262865144063	0.160978777219812	0.0186	0.0239	0.0174	0.0037	0.1652	0.0085	0.003	0.0655	0.0012	0.1024	0.1469	0.0285	0.0012	0.1134	0.0155	0.0054	0.004	0.0024	0.001	0.0303	0.0256	0.0234	0.0744	0.0115	0.1016	0.0018
2	rs6437026	232473452	0.94	0.389848785336034	0.86	0.450156947394433	0.27756165211006	0.160978777219812	0.0186	0.0239	0.0174	0.0037	0.1652	0.0085	0.003	0.0655	0.0012	0.1025	0.1469	0.0285	0.0012	0.1133	0.0155	0.0054	0.004	0.0024	0.001	0.0303	0.0255	0.0234	0.0744	0.0115	0.1016	0.0017
2	rs11690535	232476549	0.94	0.389848785336034	0.86	0.450156947394433	0.278262865144063	0.162824983309083	0.0186	0.024	0.0174	0.0036	0.1653	0.0086	0.003	0.0655	0.0012	0.1027	0.1468	0.0285	0.0012	0.1132	0.0155	0.0054	0.004	0.0024	0.001	0.0303	0.0255	0.0233	0.0744	0.0116	0.1016	0.0017
2	rs74664808	232477777	0.94	0.389848785336034	0.86	0.450156947394433	0.279761966649852	0.160106858438354	0.0186	0.024	0.0174	0.0037	0.1653	0.0086	0.003	0.0654	0.0012	0.1028	0.1469	0.0285	0.0012	0.1132	0.0155	0.0054	0.004	0.0024	0.001	0.0303	0.0255	0.0233	0.0744	0.0116	0.1016	0.0017
2	rs7578667	232481729	0.94	0.389848785336034	0.86	0.450156947394433	0.284616578476121	0.157116455162201	0.0186	0.024	0.0174	0.0037	0.1652	0.0087	0.003	0.0653	0.0012	0.1029	0.1469	0.0285	0.0012	0.1131	0.0155	0.0054	0.004	0.0024	0.0011	0.0303	0.0254	0.0233	0.0743	0.0117	0.1015	0.0017
2	rs72992896	232486593	0.94	0.389848785336034	0.86	0.450156947394433	0.286038965346732	0.148737755876929	0.0183	0.0242	0.0174	0.0037	0.1645	0.009	0.0031	0.0649	0.0012	0.1028	0.1472	0.0285	0.0014	0.1125	0.0156	0.0054	0.0041	0.0025	0.001	0.0302	0.025	0.0237	0.0739	0.0122	0.102	0.0017
2	rs75199572	232487447	0.94	0.389848785336034	0.86	0.450156947394433	0.29765152422617	0.137123690700647	0.0183	0.0243	0.0174	0.0037	0.1646	0.0091	0.0031	0.0651	0.0013	0.1029	0.1471	0.0286	0.0015	0.112	0.0156	0.0054	0.0041	0.0025	0.001	0.0301	0.0249	0.0238	0.0737	0.0123	0.102	0.0017
2	rs4973010	232490522	0.94	0.389848785336034	0.86	0.450156947394433	0.33519771766597	0.0939963386278548	0.0186	0.0247	0.0175	0.0036	0.165	0.0095	0.0032	0.0646	0.0013	0.1037	0.1469	0.0285	0.0016	0.1107	0.0158	0.0055	0.0041	0.0023	0.001	0.0297	0.0243	0.0246	0.0733	0.0128	0.1018	0.0015
2	rs4973461	232491208	0.94	0.389848785336034	0.86	0.450156947394433	0.33659297714562	0.0975901499978567	0.0186	0.0248	0.0175	0.0036	0.1651	0.0095	0.0032	0.0646	0.0013	0.1037	0.1469	0.0285	0.0016	0.1106	0.0158	0.0055	0.0041	0.0023	0.001	0.0297	0.0243	0.0245	0.0733	0.0128	0.1018	0.0015
2	rs61313549	232496904	0.94	0.389848785336034	0.86	0.450156947394433	0.343353029119719	0.097027633773626	0.0187	0.0249	0.0176	0.0036	0.165	0.0095	0.0032	0.0646	0.0013	0.1037	0.1469	0.0285	0.0016	0.1105	0.0158	0.0054	0.0042	0.0023	0.001	0.0296	0.0242	0.0246	0.0732	0.0129	0.1018	0.0014
2	rs59322490	232497510	0.94	0.389848785336034	0.86	0.450156947394433	0.340380422538769	0.0975901499978567	0.0187	0.0249	0.0176	0.0036	0.165	0.0095	0.0032	0.0647	0.0013	0.1036	0.1468	0.0285	0.0016	0.1105	0.0158	0.0054	0.0043	0.0023	0.001	0.0296	0.0242	0.0248	0.0731	0.0128	0.1018	0.0014
2	rs116064750	232498624	0.94	0.389848785336034	0.86	0.450156947394433	0.346234023336814	0.0962262556519893	0.0187	0.0249	0.0176	0.0036	0.1649	0.0095	0.0032	0.0647	0.0013	0.1037	0.1469	0.0285	0.0016	0.1104	0.0158	0.0054	0.0043	0.0023	0.001	0.0297	0.0242	0.0248	0.0731	0.0128	0.1018	0.0014
2	rs12621259	232498693	0.94	0.389848785336034	0.86	0.450156947394433	0.346654114323421	0.0957466836223474	0.0187	0.0249	0.0176	0.0036	0.165	0.0095	0.0032	0.0647	0.0013	0.1037	0.147	0.0285	0.0016	0.1103	0.0158	0.0054	0.0043	0.0023	0.001	0.0296	0.0242	0.0248	0.0731	0.0128	0.1018	0.0014
2	rs116302580	232499936	0.94	0.389848785336034	0.86	0.450156947394433	0.339340578298048	0.0862026536973973	0.0187	0.0249	0.0176	0.0036	0.1653	0.0095	0.0032	0.0645	0.0013	0.1036	0.1471	0.0285	0.0016	0.1103	0.0158	0.0054	0.0043	0.0022	0.001	0.0295	0.024	0.0248	0.0733	0.0128	0.1017	0.0014
2	rs34398955	232503661	0.94	0.389848785336034	0.86	0.450156947394433	0.330978748320898	0.0825580642487778	0.0187	0.0249	0.0177	0.0036	0.1653	0.0095	0.0032	0.0645	0.0013	0.1037	0.1472	0.0285	0.0016	0.1102	0.0158	0.0054	0.0043	0.0022	0.001	0.0294	0.0239	0.0249	0.0734	0.0129	0.1013	0.0014
2	rs55846746	232526101	0.94	0.389848785336034	0.86	0.450156947394433	0.25755174403234	0.0771380565678029	0.019	0.0258	0.018	0.0036	0.1648	0.0096	0.0034	0.0637	0.0013	0.1035	0.148	0.0281	0.0019	0.1084	0.0159	0.0056	0.0042	0.0022	0.001	0.0294	0.0233	0.0256	0.073	0.0135	0.1018	0.0014
2	rs73097980	232527424	0.94	0.389848785336034	0.86	0.450156947394433	0.251800176949708	0.0754615745563616	0.019	0.0258	0.018	0.0036	0.1647	0.0095	0.0034	0.0636	0.0013	0.1035	0.148	0.0281	0.0019	0.1082	0.016	0.0056	0.0042	0.0022	0.001	0.0293	0.0233	0.0257	0.073	0.0135	0.1018	0.0014
2	rs13014246	232529304	0.94	0.389848785336034	0.86	0.450156947394433	0.244503414052615	0.0722254091778441	0.019	0.0259	0.018	0.0036	0.1646	0.0095	0.0034	0.0636	0.0012	0.1035	0.148	0.0281	0.0019	0.108	0.016	0.0056	0.0042	0.0022	0.001	0.0293	0.0232	0.0259	0.073	0.0136	0.1018	0.0014
2	rs115743472	232530723	0.94	0.389848785336034	0.86	0.450156947394433	0.23706718872142	0.0687685394845203	0.019	0.026	0.018	0.0036	0.1646	0.0095	0.0034	0.0635	0.0012	0.1036	0.1481	0.0281	0.002	0.1077	0.016	0.0056	0.0042	0.0022	0.001	0.0292	0.0232	0.026	0.073	0.0137	0.1018	0.0014
2	rs7572630	232535095	0.94	0.389848785336034	0.86	0.450156947394433	0.209270750532681	0.0651776141794021	0.0189	0.0264	0.018	0.0036	0.1645	0.0095	0.0034	0.0634	0.0012	0.1038	0.1483	0.0281	0.0021	0.1065	0.0161	0.0056	0.0042	0.0023	0.001	0.0291	0.0233	0.0265	0.073	0.0139	0.1018	0.0014
2	rs12616152	232538916	0.94	0.389848785336034	0.86	0.450156947394433	0.193814021180484	0.0620687150534246	0.0187	0.0269	0.0178	0.0036	0.1647	0.0094	0.0035	0.0632	0.0012	0.1045	0.1489	0.0278	0.0022	0.1052	0.0161	0.0056	0.0043	0.0023	0.0011	0.0289	0.0231	0.0271	0.0731	0.0141	0.1011	0.0014
2	rs77436159	232538977	0.94	0.389848785336034	0.86	0.450156947394433	0.187744609533602	0.0619350029534226	0.0187	0.0269	0.0179	0.0036	0.1647	0.0094	0.0035	0.0632	0.0012	0.1045	0.1489	0.0278	0.0022	0.1051	0.0161	0.0056	0.0043	0.0023	0.0011	0.0289	0.0231	0.0271	0.0731	0.0141	0.1011	0.0014
2	rs12619154	232539179	0.94	0.389848785336034	0.86	0.450156947394433	0.185721122573864	0.0643604274852691	0.0187	0.0269	0.0179	0.0036	0.1648	0.0094	0.0035	0.0632	0.0012	0.1045	0.149	0.0278	0.0023	0.105	0.0161	0.0055	0.0043	0.0023	0.0011	0.0289	0.0231	0.0272	0.0732	0.0141	0.101	0.0014
2	rs76042679	232540627	0.94	0.389848785336034	0.86	0.450156947394433	0.184527958968032	0.0588934940657599	0.0187	0.027	0.0179	0.0036	0.1647	0.0094	0.0034	0.0633	0.0012	0.1046	0.149	0.0277	0.0023	0.1045	0.0162	0.0055	0.0042	0.0022	0.0011	0.0289	0.023	0.0273	0.0733	0.0142	0.1011	0.0014
2	rs73084864	232542708	0.94	0.389848785336034	0.86	0.450156947394433	0.178482374893644	0.053258562144801	0.0187	0.027	0.0179	0.0035	0.1646	0.0093	0.0034	0.0635	0.0013	0.1046	0.1491	0.0276	0.0023	0.104	0.0162	0.0054	0.0042	0.0022	0.0012	0.0289	0.023	0.0275	0.0734	0.0142	0.1014	0.0013
2	rs116263992	232543687	0.94	0.389848785336034	0.86	0.450156947394433	0.175611605513748	0.0516406600843847	0.0186	0.027	0.018	0.0035	0.1644	0.0093	0.0034	0.0635	0.0012	0.1047	0.1489	0.0275	0.0024	0.1039	0.0163	0.0054	0.0042	0.0022	0.0012	0.0289	0.023	0.0275	0.0737	0.0143	0.1014	0.0013
2	rs12470265	232545444	0.94	0.389848785336034	0.86	0.450156947394433	0.154016152372527	0.0464451025274072	0.0184	0.0272	0.018	0.0035	0.1638	0.0092	0.0034	0.0635	0.0012	0.1047	0.1487	0.0274	0.0024	0.1037	0.0164	0.0053	0.0042	0.0022	0.0012	0.0289	0.0231	0.0277	0.0744	0.0145	0.1016	0.0013
2	rs13009589	232546309	0.94	0.389848785336034	0.85	0.498060230126391	0.137993357390402	0.0476914650292326	0.0184	0.0272	0.018	0.0035	0.1635	0.0091	0.0033	0.0636	0.0013	0.1048	0.1484	0.0271	0.0024	0.1032	0.0165	0.0053	0.0042	0.0022	0.0012	0.0289	0.0231	0.0278	0.0749	0.0147	0.1018	0.0013
2	rs4973474	232550635	0.95	0.352537935866182	0.85	0.498060230126391	0.0743697445458666	0.0407675332562023	0.0182	0.0276	0.0183	0.0035	0.1628	0.0086	0.0031	0.064	0.0012	0.1055	0.1466	0.0259	0.0028	0.1012	0.0169	0.0049	0.0041	0.0022	0.0012	0.0291	0.0234	0.0289	0.0764	0.0161	0.1021	0.0013
2	rs7604112	232558936	0.95	0.352537935866182	0.85	0.498060230126391	0.0564256302235046	0.0414381110616784	0.0181	0.0276	0.0183	0.0035	0.1627	0.0083	0.003	0.0634	0.0012	0.1069	0.1462	0.0252	0.0028	0.1005	0.0169	0.0048	0.004	0.0023	0.0012	0.0291	0.0236	0.0294	0.0771	0.0166	0.1016	0.0013
2	rs114609852	232566125	0.95	0.352537935866182	0.85	0.498060230126391	0.0549965002938107	0.0462682393468934	0.0181	0.0276	0.0181	0.0033	0.1622	0.0082	0.003	0.0631	0.0012	0.1076	0.1465	0.0251	0.0027	0.1003	0.0169	0.0049	0.0039	0.0023	0.0013	0.0292	0.0237	0.0296	0.0774	0.0168	0.1013	0.0013
2	rs67402940	232566499	0.95	0.352537935866182	0.85	0.498060230126391	0.0536949739143497	0.0448059960137216	0.0181	0.0276	0.0181	0.0034	0.1622	0.0082	0.003	0.063	0.0012	0.1076	0.1465	0.0251	0.0028	0.1003	0.0169	0.0049	0.0039	0.0023	0.0013	0.0292	0.0237	0.0296	0.0774	0.0168	0.1013	0.0013
2	rs77436768	232567072	0.95	0.352537935866182	0.85	0.498060230126391	0.0540227235390766	0.0450385573984819	0.018	0.0276	0.0181	0.0034	0.1622	0.0082	0.003	0.063	0.0012	0.1076	0.1465	0.0251	0.0027	0.1003	0.0169	0.0049	0.0039	0.0023	0.0013	0.0292	0.0237	0.0296	0.0774	0.0168	0.1013	0.0013
2	rs838440	232572011	0.95	0.352537935866182	0.85	0.498060230126391	0.0530264013743809	0.0406562476859755	0.018	0.0276	0.0181	0.0033	0.1622	0.0081	0.003	0.063	0.0012	0.1077	0.1465	0.0251	0.0027	0.1003	0.0169	0.0049	0.0039	0.0023	0.0013	0.0293	0.0238	0.0296	0.0775	0.0169	0.1014	0.0013
2	rs2060412	232574504	0.95	0.352537935866182	0.85	0.498060230126391	0.0511041738641937	0.0375423738205009	0.0179	0.0276	0.0181	0.0033	0.1622	0.0081	0.003	0.0629	0.0012	0.1077	0.1466	0.0251	0.0026	0.1004	0.0168	0.0049	0.0039	0.0023	0.0013	0.0294	0.0237	0.0296	0.0776	0.017	0.1013	0.0012
2	rs6736625	232575625	0.95	0.352537935866182	0.85	0.498060230126391	0.049505965734464	0.0375423738205009	0.0179	0.0276	0.0182	0.0033	0.1623	0.0081	0.003	0.0629	0.0012	0.1077	0.1465	0.025	0.0026	0.1004	0.0168	0.0049	0.0039	0.0023	0.0013	0.0294	0.0238	0.0296	0.0776	0.017	0.1012	0.0012
2	rs2070936	232576431	0.95	0.352537935866182	0.85	0.498060230126391	0.0640194016586016	0.0371677161631349	0.018	0.0276	0.0182	0.0033	0.1623	0.0081	0.003	0.0629	0.0014	0.1078	0.1465	0.025	0.0026	0.1004	0.0168	0.0049	0.0039	0.0023	0.0011	0.0294	0.0238	0.0296	0.0776	0.017	0.1012	0.0012
2	rs75345231	232577421	0.95	0.352537935866182	0.85	0.498060230126391	0.0645431437415535	0.0372745871565711	0.018	0.0276	0.0182	0.0033	0.1623	0.0081	0.003	0.0629	0.0014	0.1078	0.1465	0.025	0.0026	0.1004	0.0168	0.0049	0.0039	0.0023	0.0011	0.0294	0.0238	0.0296	0.0776	0.017	0.1012	0.0012
2	rs75926279	232585804	0.95	0.352537935866182	0.85	0.498060230126391	0.0477029752188992	0.0416627261370091	0.0175	0.0278	0.0181	0.0032	0.1626	0.0077	0.0029	0.0627	0.0016	0.1078	0.1483	0.0238	0.0029	0.0995	0.0173	0.0047	0.0035	0.0024	0.0012	0.0298	0.0241	0.03	0.0772	0.0178	0.1	0.0014
2	rs838434	232586844	0.95	0.352537935866182	0.85	0.498060230126391	0.0443373161292297	0.0418878846418231	0.0174	0.0278	0.018	0.0032	0.1626	0.0076	0.0029	0.0626	0.0017	0.1077	0.1486	0.0236	0.003	0.0994	0.0174	0.0046	0.0035	0.0024	0.0012	0.0298	0.0242	0.0302	0.0771	0.018	0.0997	0.0014
2	rs72996814	232599016	0.95	0.352537935866182	0.85	0.498060230126391	0.0529752050036465	0.0538236392758575	0.0174	0.0279	0.0179	0.0029	0.1626	0.0075	0.0027	0.0625	0.0017	0.1078	0.1488	0.0235	0.003	0.0997	0.0174	0.004	0.0034	0.0025	0.0013	0.0299	0.0242	0.0302	0.0781	0.018	0.0996	0.0015
2	rs77284922	232615122	0.95	0.352537935866182	0.85	0.498060230126391	0.0535745603860563	0.053760725549269	0.0173	0.0279	0.0179	0.0029	0.1625	0.0075	0.0027	0.0624	0.0017	0.1078	0.149	0.0235	0.003	0.0996	0.0174	0.004	0.0034	0.0024	0.0012	0.0299	0.0242	0.0302	0.0781	0.0181	0.0997	0.0015
2	rs7564574	232627696	0.95	0.352537935866182	0.85	0.498060230126391	0.0567822720783232	0.0544545243824186	0.0174	0.0279	0.0179	0.0029	0.1625	0.0074	0.0027	0.0624	0.0018	0.1078	0.1489	0.0234	0.003	0.0996	0.0174	0.004	0.0034	0.0025	0.0013	0.0299	0.0242	0.0302	0.0781	0.0181	0.0996	0.0015
2	rs112980476	232628821	0.96	0.3177447436144	0.85	0.498060230126391	0.056925348029573	0.0550885801248002	0.0174	0.0279	0.0179	0.0029	0.1625	0.0074	0.0027	0.0624	0.0018	0.1078	0.1489	0.0234	0.003	0.0996	0.0175	0.004	0.0034	0.0025	0.0013	0.0299	0.0242	0.0303	0.0781	0.0181	0.0996	0.0015
2	rs16828427	232650935	0.96	0.3177447436144	0.85	0.498060230126391	0.0775048044002531	0.0687685394845203	0.0176	0.0279	0.0178	0.0029	0.1626	0.0074	0.0027	0.0626	0.002	0.1076	0.1488	0.0233	0.0029	0.0993	0.0175	0.004	0.0034	0.0026	0.0014	0.0298	0.0243	0.0302	0.078	0.0181	0.0994	0.0016
2	rs11557625	232653358	0.96	0.3177447436144	0.85	0.498060230126391	0.0843506483423821	0.0712305626715058	0.0176	0.0279	0.0178	0.0029	0.1626	0.0074	0.0027	0.0626	0.002	0.1076	0.1488	0.0233	0.0029	0.0993	0.0175	0.004	0.0034	0.0026	0.0014	0.0298	0.0243	0.0302	0.078	0.0181	0.0994	0.0017
2	rs79556969	232655089	0.96	0.3177447436144	0.85	0.498060230126391	0.0858861629431566	0.0716562263313227	0.0176	0.0279	0.0178	0.0029	0.1626	0.0074	0.0027	0.0626	0.0021	0.1076	0.1488	0.0233	0.0029	0.0993	0.0175	0.004	0.0034	0.0026	0.0014	0.0298	0.0243	0.0302	0.078	0.0181	0.0994	0.0017
2	rs17199677	232661604	0.95	0.352537935866182	0.85	0.498060230126391	0.0884846742989674	0.0722254091778441	0.0176	0.0279	0.0178	0.0029	0.1626	0.0074	0.0027	0.0626	0.0021	0.1076	0.1488	0.0233	0.0029	0.0993	0.0175	0.004	0.0034	0.0026	0.0014	0.0298	0.0243	0.0303	0.078	0.0181	0.0994	0.0017
2	rs12621617	232664837	0.95	0.352537935866182	0.85	0.498060230126391	0.0886517017988716	0.072939502508463	0.0176	0.0279	0.0178	0.0029	0.1626	0.0074	0.0027	0.0626	0.0021	0.1076	0.1488	0.0233	0.0029	0.0993	0.0175	0.004	0.0034	0.0026	0.0014	0.0298	0.0243	0.0303	0.0779	0.0181	0.0994	0.0017
2	rs36122433	232687302	0.95	0.352537935866182	0.85	0.498060230126391	0.0938052082823134	0.0757520520348393	0.0176	0.0279	0.0178	0.0029	0.1626	0.0074	0.0027	0.0626	0.0021	0.1076	0.1488	0.0233	0.0029	0.0992	0.0175	0.0039	0.0034	0.0027	0.0015	0.0298	0.0244	0.0303	0.0779	0.0181	0.0993	0.0017
2	rs3856543	232714531	0.95	0.352537935866182	0.85	0.498060230126391	0.146523381570954	0.100259127938522	0.0179	0.0279	0.0178	0.0029	0.1625	0.0074	0.0029	0.0627	0.0024	0.1075	0.1486	0.0232	0.0029	0.0988	0.0174	0.0038	0.0035	0.003	0.0017	0.0296	0.0244	0.0304	0.0777	0.0181	0.099	0.0018
2	rs115641647	232718558	0.95	0.352537935866182	0.85	0.498060230126391	0.144032051390742	0.103531782746475	0.0179	0.0279	0.0177	0.0029	0.1625	0.0074	0.0029	0.0628	0.0024	0.1075	0.1485	0.0232	0.0029	0.0988	0.0174	0.0038	0.0035	0.003	0.0017	0.0296	0.0244	0.0304	0.0778	0.0181	0.099	0.0018
2	rs116530636	232724461	0.96	0.3177447436144	0.85	0.498060230126391	0.144064243289227	0.118493618503065	0.0178	0.0279	0.0176	0.0029	0.162	0.0073	0.0028	0.0637	0.0024	0.1074	0.1484	0.0232	0.0029	0.0986	0.0174	0.0038	0.0035	0.003	0.0017	0.0297	0.0245	0.0304	0.078	0.0182	0.0987	0.0019
2	rs2067563	232728532	0.96	0.3177447436144	0.85	0.498060230126391	0.1380561175095	0.13960318846122	0.0177	0.0278	0.0174	0.0029	0.1612	0.0072	0.0028	0.0651	0.0024	0.1073	0.1482	0.0232	0.0029	0.0984	0.0173	0.0039	0.0034	0.003	0.0016	0.0299	0.0246	0.0305	0.0783	0.0185	0.0982	0.0019
2	rs10170567	232732696	0.96	0.3177447436144	0.85	0.498060230126391	0.135869693263976	0.138958796567564	0.0177	0.0278	0.0175	0.0029	0.1611	0.0072	0.0028	0.0651	0.0024	0.1073	0.1481	0.0232	0.0029	0.0983	0.0173	0.0039	0.0034	0.003	0.0016	0.0299	0.0246	0.0305	0.0783	0.0185	0.0981	0.0019
2	rs115247958	232734556	0.96	0.3177447436144	0.85	0.498060230126391	0.137585833760908	0.138040127935072	0.0177	0.0278	0.0175	0.0029	0.1612	0.0072	0.0028	0.0651	0.0024	0.1073	0.1481	0.0232	0.0029	0.0983	0.0173	0.0039	0.0034	0.003	0.0016	0.0299	0.0246	0.0305	0.0783	0.0185	0.0981	0.0019
2	rs2341320	232740108	0.96	0.3177447436144	0.85	0.498060230126391	0.130373896890481	0.139418965422026	0.0177	0.0278	0.0175	0.003	0.1611	0.0072	0.0028	0.0651	0.0024	0.1074	0.1481	0.0232	0.0029	0.0984	0.0173	0.0039	0.0034	0.0031	0.0017	0.0299	0.0246	0.0305	0.0784	0.0185	0.0981	0.002
2	rs75188092	232748710	0.96	0.3177447436144	0.85	0.498060230126391	0.0749471860101893	0.12347371658038	0.0177	0.0275	0.0175	0.0029	0.1602	0.0067	0.0028	0.0647	0.0024	0.1081	0.1473	0.0234	0.003	0.0987	0.0177	0.004	0.0034	0.0031	0.0016	0.0295	0.0248	0.0308	0.0784	0.0189	0.0986	0.002
2	rs2580850	232749836	0.96	0.3177447436144	0.84	0.549223467132668	0.0624078849967892	0.11927481260078	0.0178	0.0274	0.0175	0.0029	0.1599	0.0065	0.0028	0.0645	0.0024	0.1084	0.1469	0.0235	0.003	0.0989	0.0178	0.0041	0.0034	0.0031	0.0015	0.0293	0.0249	0.0309	0.0784	0.0191	0.0989	0.002
2	rs34254736	232751972	0.96	0.3177447436144	0.84	0.549223467132668	0.059247264484967	0.117455045604704	0.0177	0.0274	0.0175	0.0029	0.1599	0.0064	0.0028	0.0645	0.0024	0.1084	0.1468	0.0235	0.003	0.0989	0.0179	0.0041	0.0034	0.0031	0.0015	0.0293	0.0249	0.0309	0.0784	0.0191	0.0989	0.002
2	rs16828490	232759622	0.96	0.3177447436144	0.84	0.549223467132668	0.0544733880575365	0.111466161670666	0.0177	0.0273	0.0176	0.0029	0.1598	0.0064	0.0028	0.0643	0.0024	0.1087	0.1466	0.0235	0.003	0.0989	0.018	0.0041	0.0033	0.0031	0.0015	0.0293	0.025	0.031	0.0785	0.0192	0.0991	0.002
2	rs78953666	232760341	0.96	0.3177447436144	0.84	0.549223467132668	0.0533342760767288	0.111042965294375	0.0176	0.0273	0.0176	0.0029	0.1598	0.0064	0.0028	0.0643	0.0024	0.1087	0.1466	0.0234	0.003	0.0989	0.018	0.0041	0.0033	0.0031	0.0015	0.0292	0.025	0.0311	0.0785	0.0192	0.0991	0.002
2	rs113999968	232766151	0.96	0.3177447436144	0.84	0.549223467132668	0.0388818834463054	0.102463688367744	0.0175	0.027	0.0177	0.0029	0.1592	0.0063	0.0028	0.0642	0.0023	0.1093	0.1459	0.0232	0.003	0.0991	0.0182	0.0041	0.0033	0.0031	0.0015	0.0292	0.0251	0.0314	0.0787	0.0194	0.0993	0.002
2	rs878369	232768938	0.96	0.3177447436144	0.84	0.549223467132668	0.032325411216046	0.0916301132588253	0.0174	0.0268	0.0178	0.0029	0.1588	0.0063	0.0028	0.0641	0.0022	0.1098	0.1454	0.0231	0.003	0.0992	0.0183	0.0042	0.0034	0.0031	0.0015	0.0291	0.0251	0.0316	0.0789	0.0195	0.0995	0.002
2	rs16828513	232772215	0.96	0.3177447436144	0.84	0.549223467132668	0.0181199955446532	0.0875085750450613	0.0172	0.0264	0.0178	0.0027	0.1593	0.0059	0.0027	0.0645	0.0021	0.111	0.1435	0.0225	0.0031	0.0991	0.0185	0.0042	0.0032	0.0031	0.0014	0.029	0.0251	0.0322	0.0793	0.0197	0.1003	0.002
2	rs2580855	232775255	0.96	0.3177447436144	0.84	0.549223467132668	0.015723293279088	0.0864325386036107	0.0171	0.0264	0.0177	0.0026	0.1594	0.0058	0.0027	0.0645	0.002	0.1111	0.1434	0.0224	0.0031	0.0993	0.0185	0.0042	0.0033	0.0031	0.0014	0.0289	0.025	0.0321	0.0793	0.0198	0.1005	0.002
2	rs4973023	232775929	0.96	0.3177447436144	0.84	0.549223467132668	0.0156149776729995	0.0855144735683938	0.0171	0.0264	0.0177	0.0026	0.1594	0.0058	0.0027	0.0645	0.002	0.1111	0.1434	0.0224	0.0032	0.0993	0.0185	0.0042	0.0033	0.0031	0.0014	0.0289	0.025	0.0321	0.0793	0.0199	0.1006	0.002
2	rs80052264	232775966	0.96	0.3177447436144	0.85	0.498060230126391	0.0158248865631157	0.0852855725396139	0.0171	0.0264	0.0177	0.0026	0.1594	0.0058	0.0027	0.0645	0.002	0.1111	0.1434	0.0224	0.0032	0.0993	0.0185	0.0042	0.0033	0.0031	0.0014	0.0289	0.025	0.0321	0.0793	0.0199	0.1006	0.002
2	rs33994242	232780658	0.96	0.3177447436144	0.85	0.498060230126391	0.0154571114484625	0.0890549898636873	0.0171	0.0263	0.0176	0.0026	0.1593	0.0058	0.0027	0.0645	0.002	0.1114	0.143	0.0222	0.0031	0.0995	0.0185	0.0042	0.0033	0.0031	0.0014	0.0288	0.025	0.032	0.0794	0.0199	0.1009	0.002
2	rs3107179	232788325	0.96	0.3177447436144	0.85	0.498060230126391	0.0166702324466278	0.0878169919829966	0.017	0.0262	0.0176	0.0026	0.1592	0.0057	0.0026	0.0647	0.002	0.112	0.1425	0.022	0.0032	0.0997	0.0185	0.0042	0.0032	0.0031	0.0014	0.0288	0.025	0.032	0.0797	0.0199	0.101	0.002
2	rs7598479	232788377	0.96	0.3177447436144	0.85	0.498060230126391	0.0166400215983006	0.0876627292794626	0.017	0.0262	0.0176	0.0026	0.1592	0.0057	0.0026	0.0647	0.002	0.112	0.1425	0.022	0.0032	0.0997	0.0185	0.0042	0.0032	0.0031	0.0014	0.0288	0.025	0.032	0.0797	0.0199	0.101	0.002
2	rs2679162	232788496	0.96	0.3177447436144	0.85	0.498060230126391	0.0165721942436122	0.0873545293519021	0.017	0.0262	0.0176	0.0026	0.1592	0.0057	0.0026	0.0647	0.002	0.1121	0.1425	0.022	0.0032	0.0997	0.0186	0.0042	0.0032	0.0031	0.0014	0.0288	0.0249	0.0319	0.0797	0.0199	0.101	0.002
2	rs5262	232791948	0.96	0.3177447436144	0.85	0.498060230126391	0.0174074393701673	0.0787557124975163	0.0167	0.0254	0.0171	0.0023	0.1586	0.0053	0.0024	0.0647	0.002	0.1139	0.1414	0.0217	0.0032	0.1018	0.0183	0.0039	0.0031	0.0031	0.0013	0.0283	0.0251	0.0326	0.0801	0.0198	0.1016	0.002
2	rs3811544	232792183	0.96	0.3177447436144	0.85	0.498060230126391	0.0176741714725873	0.0745206892954474	0.0167	0.0253	0.017	0.0023	0.1589	0.0052	0.0024	0.0647	0.002	0.1141	0.1414	0.0216	0.0031	0.102	0.0182	0.0038	0.0031	0.0031	0.0012	0.0283	0.0251	0.0327	0.0801	0.0199	0.1017	0.0019
2	rs2077386	232795753	0.94	0.389848785336034	0.85	0.498060230126391	0.0552768605167749	0.0797922432827434	0.0164	0.0242	0.0164	0.0017	0.1568	0.0043	0.0021	0.064	0.002	0.1195	0.1397	0.0205	0.0032	0.1067	0.0173	0.0033	0.0027	0.003	9e-04	0.028	0.0246	0.0338	0.0808	0.0202	0.1018	0.0016
2	rs893740	232796002	0.94	0.389848785336034	0.85	0.498060230126391	0.0576984924752009	0.0798664920361935	0.0163	0.0242	0.0163	0.0016	0.1565	0.0042	0.0021	0.064	0.002	0.1199	0.1399	0.0203	0.0032	0.1069	0.0172	0.0033	0.0027	0.003	9e-04	0.028	0.0246	0.0338	0.0809	0.0202	0.102	0.0016
2	rs749052	232796610	0.94	0.389848785336034	0.85	0.498060230126391	0.0602082043738683	0.0951087221176865	0.0165	0.0235	0.0162	0.0015	0.1568	0.0041	0.002	0.064	0.0019	0.1203	0.14	0.0202	0.0032	0.1073	0.0171	0.0031	0.0026	0.003	8e-04	0.0279	0.0246	0.0339	0.0816	0.0202	0.102	0.0015
2	rs2580815	232797695	0.94	0.389848785336034	0.85	0.498060230126391	0.0563011589801276	0.0897543985335138	0.0165	0.0235	0.0161	0.0015	0.1569	0.004	0.0019	0.0641	0.0018	0.1204	0.1402	0.0202	0.0032	0.1073	0.017	0.0031	0.0026	0.003	8e-04	0.0279	0.0246	0.0339	0.0818	0.0201	0.102	0.0015
2	rs2580816	232797966	0.94	0.389848785336034	0.85	0.498060230126391	0.0583693171493588	0.0917871177191262	0.0165	0.0235	0.0161	0.0015	0.1569	0.004	0.0019	0.064	0.0018	0.1205	0.1402	0.0202	0.0033	0.1073	0.017	0.0028	0.0026	0.003	8e-04	0.0278	0.0246	0.0343	0.0817	0.0201	0.102	0.0015
2	rs7588259	232803452	0.94	0.389848785336034	0.85	0.498060230126391	0.0702025766048991	0.0957466836223474	0.0165	0.0235	0.0159	0.0014	0.1564	0.004	0.0019	0.0643	0.0018	0.121	0.1399	0.0202	0.0033	0.1077	0.017	0.0027	0.0025	0.003	8e-04	0.028	0.0244	0.0343	0.0819	0.02	0.1023	0.0015
2	rs10196343	232804360	0.94	0.389848785336034	0.85	0.498060230126391	0.0717965024386725	0.0990424648448036	0.0165	0.0235	0.0159	0.0014	0.1565	0.0039	0.0019	0.0643	0.0018	0.121	0.1399	0.0202	0.0033	0.1078	0.0169	0.0027	0.0025	0.003	8e-04	0.0279	0.0244	0.0343	0.0819	0.02	0.1023	0.0015
2	rs79399016	232807148	0.94	0.389848785336034	0.85	0.498060230126391	0.0743484133001554	0.0986382017012408	0.0165	0.0235	0.0157	0.0014	0.1567	0.0039	0.0019	0.0645	0.0018	0.1211	0.1399	0.0201	0.0032	0.1081	0.0168	0.0027	0.0025	0.003	8e-04	0.0277	0.0244	0.0344	0.082	0.02	0.1023	0.0015
2	rs34189801	232808692	0.94	0.389848785336034	0.85	0.498060230126391	0.0754413610719139	0.0989615604761217	0.0165	0.0235	0.0156	0.0014	0.1567	0.0039	0.0019	0.0645	0.0018	0.1211	0.1399	0.0201	0.0032	0.1083	0.0167	0.0027	0.0025	0.003	8e-04	0.0276	0.0244	0.0344	0.082	0.02	0.1023	0.0015
2	rs17199726	232823554	0.94	0.389848785336034	0.85	0.498060230126391	0.0896099810643453	0.104026197581515	0.0166	0.0234	0.0154	0.0014	0.157	0.0038	0.0018	0.0647	0.0018	0.1211	0.1401	0.0199	0.0032	0.1086	0.0165	0.0027	0.0024	0.0029	7e-04	0.0274	0.0245	0.0344	0.0821	0.02	0.1023	0.0015
2	rs17271907	232831832	0.94	0.389848785336034	0.85	0.498060230126391	0.100042782996565	0.106012960317206	0.0166	0.0234	0.0154	0.0013	0.157	0.0038	0.0018	0.0648	0.0018	0.1212	0.1401	0.0199	0.0032	0.1088	0.0164	0.0026	0.0024	0.0029	7e-04	0.0273	0.0245	0.0345	0.0822	0.02	0.1023	0.0015
2	rs13030162	232843435	0.94	0.389848785336034	0.85	0.498060230126391	0.10562491727866	0.107095176384412	0.0166	0.0234	0.0153	0.0013	0.1571	0.0038	0.0018	0.0649	0.0017	0.1213	0.14	0.0198	0.0032	0.1089	0.0163	0.0026	0.0023	0.0029	6e-04	0.0272	0.0245	0.0345	0.0823	0.02	0.1025	0.0015
2	rs12994246	232845446	0.94	0.389848785336034	0.85	0.498060230126391	0.106426329649229	0.107930529708158	0.0166	0.0234	0.0153	0.0013	0.1571	0.0038	0.0018	0.0651	0.0017	0.1213	0.1399	0.0198	0.0032	0.1089	0.0163	0.0026	0.0024	0.0029	6e-04	0.0272	0.0245	0.0345	0.0822	0.0199	0.1025	0.0015
2	rs13384621	232857227	0.94	0.389848785336034	0.85	0.498060230126391	0.109152092934403	0.10818162256468	0.0166	0.0234	0.0153	0.0013	0.1571	0.0038	0.0018	0.0652	0.0017	0.1213	0.1399	0.0198	0.0032	0.1089	0.0163	0.0026	0.0024	0.0029	6e-04	0.0271	0.0245	0.0345	0.0822	0.02	0.1025	0.0015
2	rs72987617	232870071	0.94	0.389848785336034	0.85	0.498060230126391	0.110791600242235	0.108600609017041	0.0166	0.0233	0.0153	0.0013	0.1571	0.0038	0.0018	0.0652	0.0017	0.1213	0.1399	0.0198	0.0032	0.1089	0.0163	0.0026	0.0024	0.0029	6e-04	0.0272	0.0245	0.0345	0.0823	0.02	0.1025	0.0015
2	rs3100601	232871232	0.94	0.389848785336034	0.85	0.498060230126391	0.11057212633694	0.108684480987511	0.0166	0.0233	0.0153	0.0013	0.1571	0.0038	0.0018	0.0652	0.0017	0.1213	0.1399	0.0198	0.0032	0.1089	0.0163	0.0026	0.0024	0.0029	6e-04	0.0272	0.0245	0.0345	0.0823	0.02	0.1025	0.0015
2	rs723044	232879671	0.94	0.389848785336034	0.85	0.498060230126391	0.11057212633694	0.109020217529996	0.0166	0.0233	0.0153	0.0013	0.1571	0.0038	0.0018	0.0652	0.0017	0.1213	0.1399	0.0198	0.0032	0.1089	0.0163	0.0026	0.0024	0.0029	6e-04	0.0272	0.0245	0.0345	0.0823	0.0199	0.1025	0.0015
2	rs114401834	232882748	0.94	0.389848785336034	0.85	0.498060230126391	0.111617021481058	0.109861296652405	0.0166	0.0233	0.0153	0.0013	0.1571	0.0037	0.0018	0.0652	0.0017	0.1213	0.1399	0.0198	0.0032	0.109	0.0162	0.0026	0.0024	0.0029	6e-04	0.0272	0.0245	0.0345	0.0823	0.0199	0.1025	0.0015
2	rs56292657	232884660	0.94	0.389848785336034	0.85	0.498060230126391	0.111699771588416	0.110029809857906	0.0166	0.0233	0.0153	0.0013	0.1571	0.0037	0.0018	0.0652	0.0017	0.1213	0.1399	0.0198	0.0032	0.109	0.0162	0.0026	0.0024	0.0029	6e-04	0.0272	0.0245	0.0345	0.0823	0.0199	0.1025	0.0015
2	rs77840837	232891244	0.94	0.389848785336034	0.85	0.498060230126391	0.112086438962791	0.111212169962147	0.0166	0.0233	0.0153	0.0013	0.1571	0.0037	0.0018	0.0652	0.0017	0.1213	0.1399	0.0198	0.0032	0.109	0.0162	0.0026	0.0023	0.0029	6e-04	0.0272	0.0245	0.0345	0.0823	0.0199	0.1025	0.0015
2	rs35570085	232904572	0.94	0.389848785336034	0.84	0.549223467132668	0.112114089591535	0.112739437673692	0.0167	0.0233	0.0153	0.0013	0.157	0.0037	0.0018	0.0652	0.0017	0.1213	0.1398	0.0198	0.0032	0.109	0.0162	0.0026	0.0023	0.0029	6e-04	0.0272	0.0245	0.0345	0.0823	0.0199	0.1025	0.0015
2	rs76675213	232920507	0.93	0.429746626914861	0.84	0.549223467132668	0.113585592475555	0.116678387763124	0.0168	0.0234	0.0153	0.0014	0.157	0.0038	0.0018	0.0651	0.0017	0.1213	0.1398	0.0198	0.0032	0.1089	0.0162	0.0026	0.0024	0.003	6e-04	0.0272	0.0245	0.0345	0.0823	0.0199	0.1024	0.0015
2	rs114909745	232926323	0.93	0.429746626914861	0.84	0.549223467132668	0.114395759538553	0.118580322134213	0.0168	0.0235	0.0153	0.0014	0.157	0.0038	0.0018	0.0651	0.0017	0.1213	0.1398	0.0198	0.0032	0.1089	0.0162	0.0026	0.0024	0.003	6e-04	0.0272	0.0245	0.0345	0.0823	0.0199	0.1024	0.0015
2	rs115968202	232927563	0.93	0.429746626914861	0.84	0.549223467132668	0.114395759538553	0.119187917616413	0.0168	0.0235	0.0153	0.0014	0.157	0.0038	0.0018	0.0651	0.0017	0.1213	0.1398	0.0198	0.0032	0.1089	0.0162	0.0026	0.0024	0.003	6e-04	0.0272	0.0245	0.0345	0.0823	0.0199	0.1024	0.0015
2	rs76803230	232928700	0.93	0.429746626914861	0.84	0.549223467132668	0.114339772214825	0.119101046523884	0.0168	0.0235	0.0153	0.0014	0.157	0.0038	0.0018	0.0651	0.0017	0.1213	0.1398	0.0198	0.0032	0.1089	0.0162	0.0026	0.0024	0.003	6e-04	0.0272	0.0245	0.0345	0.0823	0.0199	0.1024	0.0015
2	rs75063128	232939333	0.93	0.429746626914861	0.84	0.549223467132668	0.114311784872836	0.11927481260078	0.0168	0.0235	0.0153	0.0014	0.1569	0.0038	0.0018	0.0651	0.0018	0.1213	0.1398	0.0198	0.0032	0.1089	0.0162	0.0026	0.0024	0.003	6e-04	0.0272	0.0245	0.0345	0.0823	0.0199	0.1025	0.0015
2	rs76882526	232962566	0.93	0.429746626914861	0.84	0.549223467132668	0.115434565887241	0.119187917616413	0.017	0.0235	0.0153	0.0015	0.1568	0.0038	0.0019	0.0651	0.0018	0.1213	0.1397	0.0198	0.0032	0.1089	0.0162	0.0026	0.0024	0.0031	6e-04	0.0272	0.0244	0.0345	0.0822	0.0199	0.1024	0.0015
2	rs3100596	232978214	0.93	0.429746626914861	0.84	0.549223467132668	0.117557972229437	0.119101046523884	0.0171	0.0236	0.0153	0.0016	0.1567	0.0039	0.0019	0.065	0.0018	0.1213	0.1396	0.0198	0.0031	0.109	0.0162	0.0026	0.0024	0.0031	6e-04	0.0272	0.0244	0.0345	0.0822	0.0199	0.1022	0.0014
2	rs11677466	232982257	0.93	0.429746626914861	0.84	0.549223467132668	0.112114089591535	0.114702484957293	0.0172	0.0236	0.0153	0.0018	0.1567	0.0039	0.0019	0.065	0.0018	0.1213	0.1396	0.0198	0.0031	0.109	0.0162	0.0026	0.0024	0.0031	6e-04	0.0272	0.0244	0.0345	0.082	0.0199	0.1022	0.0014
2	rs34708021	232986693	0.93	0.429746626914861	0.84	0.549223467132668	0.114900403968355	0.113932799670477	0.0172	0.0236	0.0153	0.0018	0.1567	0.0039	0.0019	0.065	0.0018	0.1213	0.1396	0.0198	0.0032	0.109	0.0162	0.0026	0.0024	0.0031	6e-04	0.0272	0.0244	0.0345	0.082	0.0199	0.1022	0.0014
2	rs115582502	232988328	0.93	0.429746626914861	0.84	0.549223467132668	0.113752922646594	0.109945540879204	0.0172	0.0236	0.0153	0.0018	0.1567	0.0039	0.0019	0.065	0.0017	0.1213	0.1396	0.0198	0.0032	0.109	0.0162	0.0026	0.0024	0.0031	6e-04	0.0272	0.0244	0.0345	0.082	0.0199	0.1022	0.0014
2	rs111345985	232992453	0.93	0.429746626914861	0.84	0.549223467132668	0.11277896633009	0.109608712564774	0.0172	0.0235	0.0153	0.0018	0.1566	0.0039	0.0019	0.065	0.0017	0.1213	0.1396	0.0198	0.0032	0.109	0.0162	0.0027	0.0024	0.0031	6e-04	0.0272	0.0244	0.0345	0.082	0.0199	0.1023	0.0014
2	rs1574528	232997567	0.93	0.429746626914861	0.84	0.549223467132668	0.111368998091969	0.110704851781014	0.0172	0.0235	0.0153	0.0018	0.1566	0.0039	0.0019	0.065	0.0017	0.1213	0.1396	0.0198	0.0032	0.1091	0.0162	0.0027	0.0023	0.0031	6e-04	0.0272	0.0244	0.0345	0.082	0.0199	0.1023	0.0014
2	rs35324766	233027355	0.93	0.429746626914861	0.84	0.549223467132668	0.111865385287495	0.106345498243256	0.0171	0.0235	0.0152	0.0018	0.1566	0.0039	0.0019	0.065	0.0017	0.1213	0.1396	0.0198	0.0032	0.1092	0.0162	0.0027	0.0023	0.0031	6e-04	0.0273	0.0244	0.0345	0.0819	0.0199	0.1023	0.0014
2	rs3116189	233048622	0.93	0.429746626914861	0.84	0.549223467132668	0.113001130365796	0.105017761869895	0.0171	0.0234	0.0152	0.0018	0.1565	0.0039	0.0019	0.065	0.0017	0.1213	0.1397	0.0198	0.0032	0.1093	0.0161	0.0027	0.0023	0.003	5e-04	0.0274	0.0245	0.0345	0.0819	0.0199	0.1024	0.0014
2	rs3116191	233049441	0.93	0.429746626914861	0.84	0.549223467132668	0.113112313375266	0.10551490772154	0.0171	0.0234	0.0152	0.0018	0.1565	0.0039	0.0019	0.065	0.0017	0.1213	0.1397	0.0198	0.0032	0.1093	0.0161	0.0027	0.0023	0.003	5e-04	0.0274	0.0245	0.0345	0.0819	0.0199	0.1024	0.0014
2	rs17199893	233057751	0.93	0.429746626914861	0.84	0.549223467132668	0.108581832373584	0.102873984975318	0.0171	0.0234	0.0152	0.0018	0.1565	0.0039	0.0019	0.065	0.0017	0.1213	0.1397	0.0198	0.0032	0.1094	0.0161	0.0027	0.0023	0.003	5e-04	0.0274	0.0245	0.0345	0.0819	0.0199	0.1024	0.0014
2	rs7571816	233077064	0.93	0.429746626914861	0.84	0.549223467132668	0.110599545879356	0.107429017812286	0.017	0.0231	0.0152	0.0017	0.1563	0.0039	0.0019	0.0651	0.0017	0.1212	0.1397	0.0198	0.0032	0.1099	0.016	0.0028	0.0023	0.0029	5e-04	0.0276	0.0247	0.0346	0.0817	0.0198	0.1025	0.0014
2	rs923335	233080295	0.93	0.429746626914861	0.85	0.498060230126391	0.110024617012265	0.110789343161344	0.017	0.0231	0.0152	0.0016	0.1562	0.0039	0.0019	0.0651	0.0017	0.1212	0.1397	0.0198	0.0032	0.1099	0.016	0.0028	0.0023	0.0029	5e-04	0.0276	0.0247	0.0346	0.0817	0.0197	0.1026	0.0014
2	rs78198962	233094868	0.93	0.429746626914861	0.85	0.498060230126391	0.115885567250922	0.114873793652153	0.017	0.023	0.0152	0.0016	0.156	0.0039	0.0019	0.0653	0.0017	0.1212	0.1398	0.0198	0.0033	0.1102	0.0159	0.0028	0.0023	0.0028	5e-04	0.0277	0.0249	0.0346	0.0815	0.0195	0.1027	0.0014
2	rs79867051	233095373	0.93	0.429746626914861	0.85	0.498060230126391	0.11467594897929	0.114873793652153	0.017	0.023	0.0152	0.0016	0.156	0.0039	0.0019	0.0653	0.0017	0.1212	0.1398	0.0198	0.0033	0.1102	0.0159	0.0028	0.0023	0.0028	5e-04	0.0277	0.0249	0.0346	0.0815	0.0195	0.1027	0.0014
2	rs6437056	233097174	0.93	0.429746626914861	0.85	0.498060230126391	0.115885567250922	0.115302490246665	0.017	0.023	0.0152	0.0015	0.156	0.0039	0.0019	0.0653	0.0017	0.1211	0.1398	0.0198	0.0033	0.1102	0.0159	0.0028	0.0023	0.0028	5e-04	0.0278	0.0249	0.0346	0.0815	0.0195	0.1027	0.0014
2	rs3103284	233100066	0.93	0.429746626914861	0.85	0.498060230126391	0.117928444718126	0.115045199489055	0.0169	0.023	0.0152	0.0015	0.1558	0.0039	0.0019	0.0653	0.0017	0.1212	0.14	0.0198	0.0033	0.1103	0.0159	0.0028	0.0023	0.0028	5e-04	0.0278	0.0249	0.0346	0.0814	0.0195	0.1027	0.0014
2	rs62199207	233109623	0.93	0.429746626914861	0.85	0.498060230126391	0.11622452702218	0.108936246111632	0.0167	0.0229	0.0152	0.0015	0.1557	0.0039	0.0019	0.0652	0.0017	0.1212	0.1401	0.0198	0.0033	0.1104	0.016	0.0029	0.0023	0.0028	5e-04	0.0279	0.0249	0.0348	0.0813	0.0194	0.1027	0.0014
2	rs62199209	233111801	0.93	0.429746626914861	0.85	0.498060230126391	0.11973393233486	0.111974809232771	0.0167	0.0229	0.0153	0.0015	0.1556	0.0039	0.0019	0.0652	0.0017	0.1211	0.1401	0.0198	0.0033	0.1105	0.0159	0.0029	0.0023	0.0028	5e-04	0.0279	0.0249	0.0348	0.0812	0.0194	0.1027	0.0014
2	rs115790346	233115765	0.93	0.429746626914861	0.85	0.498060230126391	0.116479145639489	0.107429017812286	0.0167	0.0229	0.0153	0.0015	0.1556	0.0039	0.0019	0.0652	0.0018	0.1211	0.1401	0.0198	0.0033	0.1105	0.0159	0.0029	0.0023	0.0028	5e-04	0.0279	0.0249	0.0348	0.0812	0.0194	0.1027	0.0014
2	rs13004748	233129776	0.93	0.429746626914861	0.85	0.498060230126391	0.117871402469727	0.115045199489055	0.0167	0.0229	0.0153	0.0015	0.1555	0.0039	0.0019	0.0653	0.0018	0.121	0.1401	0.0198	0.0033	0.1106	0.016	0.0029	0.0023	0.0028	5e-04	0.028	0.025	0.0348	0.0809	0.0194	0.1027	0.0014
2	rs6717918	233155110	0.93	0.429746626914861	0.85	0.498060230126391	0.120773179499796	0.104191205313512	0.0167	0.0228	0.0152	0.0016	0.1554	0.0039	0.0019	0.0653	0.0018	0.121	0.1402	0.0198	0.0034	0.1105	0.0159	0.003	0.0024	0.0028	5e-04	0.0281	0.025	0.0349	0.0806	0.0194	0.1028	0.0014
2	rs76666938	233162244	0.93	0.429746626914861	0.85	0.498060230126391	0.0984788737978765	0.0993663407628129	0.0167	0.0228	0.0152	0.0016	0.1553	0.0039	0.0019	0.0653	0.0018	0.121	0.1401	0.0197	0.0034	0.1106	0.0159	0.0031	0.0024	0.0028	6e-04	0.0282	0.025	0.0349	0.0805	0.0193	0.1028	0.0014
2	rs4462775	233162986	0.93	0.429746626914861	0.85	0.498060230126391	0.0964260145097491	0.0990424648448036	0.0167	0.0228	0.0152	0.0016	0.1553	0.0039	0.002	0.0653	0.0018	0.121	0.1401	0.0198	0.0034	0.1106	0.0159	0.0031	0.0024	0.0028	6e-04	0.0282	0.025	0.0349	0.0805	0.0193	0.1028	0.0014
2	rs12467271	233166124	0.93	0.429746626914861	0.88	0.363814363818289	0.0992460821205112	0.094949494324367	0.0167	0.0228	0.0152	0.0015	0.1552	0.0039	0.0019	0.0654	0.0019	0.121	0.1402	0.0198	0.0034	0.1106	0.0159	0.0031	0.0024	0.0028	6e-04	0.0282	0.025	0.0349	0.0804	0.0193	0.1028	0.0014
2	rs36073332	233197644	0.93	0.429746626914861	0.87	0.405435896572436	0.104641685498284	0.0899880188312368	0.0166	0.0226	0.0153	0.0016	0.1549	0.0041	0.002	0.0654	0.0019	0.121	0.1402	0.0198	0.0035	0.1106	0.0159	0.0032	0.0025	0.0027	7e-04	0.0282	0.0249	0.0349	0.0801	0.0194	0.1028	0.0014
2	rs3924438	233207862	0.93	0.429746626914861	0.87	0.405435896572436	0.101908576649293	0.0783868612179857	0.0165	0.0226	0.0153	0.0016	0.1549	0.0041	0.002	0.0654	0.0019	0.121	0.1402	0.0198	0.0035	0.1106	0.0159	0.0032	0.0025	0.0027	7e-04	0.0282	0.0249	0.0349	0.08	0.0194	0.1028	0.0014
2	rs2678532	233211913	0.93	0.429746626914861	0.86	0.450156947394433	0.12643839675397	0.0612017715002894	0.0156	0.0222	0.0153	0.0019	0.154	0.0044	0.0022	0.0657	0.0019	0.1217	0.1404	0.0198	0.0036	0.111	0.0157	0.0036	0.0028	0.0027	7e-04	0.0284	0.0248	0.0349	0.0795	0.0195	0.1023	0.0013
2	rs6709916	233213524	0.93	0.429746626914861	0.86	0.450156947394433	0.122459069551809	0.0526960692044139	0.0156	0.0222	0.0153	0.0019	0.1537	0.0045	0.0023	0.0657	0.0019	0.1217	0.1402	0.0199	0.0036	0.1112	0.0158	0.0036	0.0029	0.0027	7e-04	0.0285	0.0248	0.0349	0.0792	0.0196	0.1023	0.0013
2	rs11884081	233227971	0.93	0.429746626914861	0.86	0.450156947394433	0.143517564311654	0.0519501115884336	0.0156	0.0222	0.0155	0.0021	0.153	0.0046	0.0024	0.0664	0.002	0.1205	0.1396	0.02	0.0036	0.1112	0.0157	0.0039	0.0031	0.0027	7e-04	0.0291	0.0253	0.0354	0.0786	0.0197	0.1024	0.0011
2	rs1850593	233232064	0.93	0.429746626914861	0.86	0.450156947394433	0.147762247951308	0.051085675261764	0.0156	0.0222	0.0155	0.0021	0.1529	0.0047	0.0025	0.0665	0.002	0.1202	0.1394	0.02	0.0036	0.1112	0.0157	0.0039	0.0031	0.0027	7e-04	0.0292	0.0254	0.0354	0.0785	0.0197	0.1023	0.0011
2	rs12694901	233234372	0.93	0.429746626914861	0.86	0.450156947394433	0.150754219292922	0.0488919502188762	0.0156	0.0225	0.0156	0.0022	0.1524	0.0048	0.0027	0.0668	0.002	0.1193	0.1392	0.0201	0.0035	0.1114	0.0156	0.0039	0.0032	0.0027	7e-04	0.0295	0.0257	0.0357	0.0781	0.0199	0.1021	0.0011
2	rs114142302	233237442	0.93	0.429746626914861	0.86	0.450156947394433	0.123688790681124	0.0494364340385127	0.0156	0.0227	0.0158	0.0023	0.1524	0.0047	0.0028	0.067	0.0019	0.1186	0.139	0.0202	0.0035	0.1116	0.0158	0.0039	0.0034	0.0027	7e-04	0.0297	0.0257	0.0358	0.0781	0.0199	0.1015	0.001
2	rs115238481	233239272	0.93	0.429746626914861	0.86	0.450156947394433	0.107635503829467	0.0497400648701101	0.0156	0.0227	0.0159	0.0024	0.1524	0.0048	0.0029	0.067	0.0019	0.1176	0.1389	0.0202	0.0035	0.1122	0.0158	0.004	0.0035	0.0026	7e-04	0.0298	0.0256	0.0358	0.0782	0.0198	0.1012	0.001
2	rs3762524	233242837	0.93	0.429746626914861	0.86	0.450156947394433	0.0985043873489168	0.0476914650292326	0.0156	0.0229	0.0161	0.0025	0.1524	0.0048	0.003	0.067	0.0018	0.1173	0.1387	0.0203	0.0034	0.1124	0.016	0.0041	0.0037	0.0026	6e-04	0.03	0.0255	0.0359	0.0782	0.0199	0.1006	9e-04
2	rs61282047	233243156	0.93	0.429746626914861	0.86	0.450156947394433	0.0939042165235746	0.0462093511636146	0.0156	0.0229	0.0161	0.0025	0.1524	0.0049	0.0031	0.067	0.0018	0.1173	0.1386	0.0203	0.0035	0.1124	0.0159	0.0041	0.0037	0.0026	6e-04	0.03	0.0255	0.0358	0.0782	0.0199	0.1006	9e-04
2	rs1130335	233243586	0.93	0.429746626914861	0.86	0.450156947394433	0.089922828966783	0.0454468228168755	0.0156	0.0229	0.016	0.0025	0.1524	0.0049	0.0031	0.067	0.0018	0.1172	0.1386	0.0204	0.0034	0.1124	0.0159	0.0042	0.0037	0.0026	7e-04	0.03	0.0255	0.0357	0.0782	0.0199	0.1006	9e-04
2	rs13026692	233243981	0.93	0.429746626914861	0.86	0.450156947394433	0.0889863565364638	0.0453300090911884	0.0156	0.0229	0.0161	0.0025	0.1524	0.0049	0.0031	0.067	0.0018	0.1172	0.1385	0.0204	0.0034	0.1124	0.016	0.0042	0.0037	0.0026	7e-04	0.03	0.0255	0.0357	0.0782	0.0199	0.1006	9e-04
2	rs116825917	233246854	0.93	0.429746626914861	0.86	0.450156947394433	0.0844432073848052	0.0439962412285904	0.0156	0.0229	0.0161	0.0024	0.1524	0.0049	0.0031	0.0669	0.0018	0.1171	0.1385	0.0204	0.0034	0.1124	0.016	0.0042	0.0037	0.0025	7e-04	0.03	0.0255	0.0357	0.0783	0.02	0.1005	9e-04
2	rs2139027	233264936	0.93	0.429746626914861	0.86	0.450156947394433	0.0742631279201296	0.0445160453611691	0.0157	0.0229	0.0161	0.0024	0.1524	0.0049	0.0032	0.0667	0.0018	0.117	0.1383	0.0205	0.0034	0.1124	0.016	0.0042	0.0038	0.0025	7e-04	0.0301	0.0255	0.0358	0.0785	0.02	0.1004	9e-04
2	rs72617176	233277342	0.93	0.429746626914861	0.86	0.450156947394433	0.0622368254796216	0.044458155480837	0.0156	0.023	0.0163	0.0025	0.1524	0.0049	0.0033	0.0669	0.0018	0.1167	0.1378	0.0207	0.0033	0.1125	0.0162	0.0041	0.0038	0.0025	7e-04	0.0302	0.0254	0.036	0.0783	0.0201	0.0999	9e-04
2	rs73003866	233282468	0.93	0.429746626914861	0.86	0.450156947394433	0.0524989694816259	0.0412700067924072	0.0156	0.0231	0.0164	0.0026	0.1525	0.005	0.0033	0.0668	0.0018	0.1166	0.1378	0.0209	0.0033	0.1124	0.0162	0.0041	0.0039	0.0025	6e-04	0.0302	0.0254	0.0361	0.0782	0.0203	0.0996	9e-04
2	rs114911156	233285076	0.93	0.429746626914861	0.86	0.450156947394433	0.0447774440421549	0.0401018709599281	0.0156	0.0231	0.0164	0.0026	0.1525	0.005	0.0033	0.0668	0.0017	0.1166	0.1378	0.0209	0.0033	0.1125	0.0162	0.0041	0.0039	0.0025	7e-04	0.0303	0.0253	0.0361	0.0781	0.0203	0.0995	9e-04
2	rs12996863	233300816	0.92	0.472297109457422	0.85	0.498060230126391	0.0247976360594867	0.0363177727283322	0.0155	0.0233	0.0166	0.0027	0.1525	0.005	0.0035	0.0667	0.0016	0.1158	0.1373	0.0213	0.0033	0.1126	0.0164	0.0042	0.004	0.0025	6e-04	0.0305	0.0254	0.0364	0.078	0.0205	0.0987	0.001
2	rs790022	233301959	0.92	0.472297109457422	0.85	0.498060230126391	0.0250708249556957	0.0364764556750437	0.0155	0.0232	0.0166	0.0027	0.1525	0.005	0.0035	0.0667	0.0016	0.1158	0.1373	0.0214	0.0033	0.1126	0.0164	0.0042	0.004	0.0025	6e-04	0.0305	0.0255	0.0364	0.0779	0.0205	0.0987	0.001
2	rs2853414	233302089	0.92	0.472297109457422	0.85	0.498060230126391	0.0249491436141726	0.036054001570451	0.0155	0.0232	0.0166	0.0027	0.1524	0.005	0.0035	0.0667	0.0016	0.1158	0.1373	0.0213	0.0033	0.1127	0.0164	0.0042	0.004	0.0025	6e-04	0.0305	0.0255	0.0364	0.0779	0.0205	0.0987	0.001
2	rs73007608	233302141	0.92	0.472297109457422	0.85	0.498060230126391	0.0249289044913874	0.0360013524982591	0.0155	0.0232	0.0166	0.0027	0.1524	0.005	0.0035	0.0667	0.0016	0.1158	0.1373	0.0213	0.0033	0.1127	0.0164	0.0042	0.004	0.0025	6e-04	0.0305	0.0255	0.0364	0.0779	0.0205	0.0987	0.001
2	rs790025	233303133	0.92	0.472297109457422	0.85	0.498060230126391	0.0245666035189946	0.0344382397724384	0.0155	0.0232	0.0166	0.0027	0.1523	0.0051	0.0036	0.0666	0.0016	0.1158	0.1372	0.0214	0.0033	0.1127	0.0164	0.0042	0.004	0.0025	6e-04	0.0305	0.0255	0.0363	0.0779	0.0205	0.0987	0.001
2	rs80229452	233309878	0.92	0.472297109457422	0.85	0.498060230126391	0.0185331110079837	0.0337196725197628	0.0155	0.0232	0.0166	0.0028	0.1522	0.0051	0.0037	0.0666	0.0016	0.1158	0.137	0.0214	0.0033	0.1126	0.0165	0.0042	0.0041	0.0026	6e-04	0.0305	0.0254	0.0364	0.0778	0.0205	0.0988	0.001
2	rs790044	233310149	0.92	0.472297109457422	0.85	0.498060230126391	0.0178086532013618	0.0334647283977128	0.0155	0.0232	0.0166	0.0028	0.1522	0.0051	0.0037	0.0665	0.0016	0.1158	0.1369	0.0214	0.0033	0.1125	0.0165	0.0042	0.0041	0.0026	6e-04	0.0305	0.0254	0.0364	0.0778	0.0205	0.0988	0.001
2	rs1656413	233311947	0.93	0.429746626914861	0.84	0.549223467132668	0.0131644322172015	0.0277093156342419	0.0155	0.0231	0.0168	0.0032	0.1518	0.0053	0.004	0.0664	0.0017	0.1156	0.1358	0.0223	0.0034	0.112	0.0167	0.0042	0.0043	0.0026	7e-04	0.0306	0.0253	0.0365	0.0776	0.0207	0.0987	0.0011
2	rs1213008	233319911	0.92	0.472297109457422	0.84	0.549223467132668	0.00770718982663561	0.0229761335677571	0.0153	0.0229	0.0171	0.0039	0.1512	0.0056	0.0046	0.066	0.0017	0.116	0.1334	0.0241	0.0035	0.1108	0.017	0.0044	0.0047	0.0027	8e-04	0.0308	0.0252	0.0365	0.077	0.0211	0.0983	0.0012
2	rs62192259	233331211	0.92	0.472297109457422	0.84	0.549223467132668	0.00719970271855636	0.0272449100544205	0.0152	0.0228	0.0171	0.004	0.151	0.0057	0.0047	0.0659	0.0017	0.1159	0.1329	0.0244	0.0036	0.1106	0.0172	0.0044	0.0048	0.0028	8e-04	0.0308	0.0252	0.0365	0.0768	0.0212	0.0982	0.0012
2	rs11694174	233331925	0.92	0.472297109457422	0.84	0.549223467132668	0.00776238710185539	0.0252902034751081	0.0152	0.0228	0.0171	0.004	0.151	0.0057	0.0047	0.0659	0.0017	0.1159	0.1329	0.0245	0.0036	0.1106	0.0172	0.0044	0.0048	0.0028	8e-04	0.0309	0.0252	0.0365	0.0768	0.0212	0.0982	0.0012
2	rs6747297	233337240	0.92	0.472297109457422	0.85	0.498060230126391	0.00829526494877532	0.0295556098826515	0.0153	0.0228	0.0172	0.0041	0.1507	0.0058	0.0048	0.0657	0.0017	0.1159	0.1327	0.0246	0.0036	0.1106	0.0173	0.0044	0.0049	0.0028	8e-04	0.031	0.0251	0.0365	0.0768	0.0214	0.0981	0.0012
2	rs73995650	233338498	0.92	0.472297109457422	0.85	0.498060230126391	0.00891226664542595	0.0273374958803479	0.0153	0.0228	0.0172	0.0042	0.1507	0.0058	0.0048	0.0656	0.0017	0.1158	0.1326	0.0247	0.0036	0.1106	0.0173	0.0044	0.005	0.0028	8e-04	0.0309	0.0251	0.0366	0.0766	0.0214	0.098	0.0012
2	rs2853418	233339548	0.92	0.472297109457422	0.82	0.661616834019215	0.00900727113083677	0.0245804780415824	0.0154	0.0228	0.0172	0.0042	0.1507	0.0058	0.0048	0.0655	0.0017	0.1158	0.1325	0.0247	0.0037	0.1105	0.0173	0.0044	0.005	0.0028	8e-04	0.0309	0.0251	0.0367	0.0766	0.0214	0.098	0.0012
2	rs2853422	233341733	0.92	0.472297109457422	0.82	0.661616834019215	0.00917054370803715	0.022466932682521	0.0154	0.0228	0.0172	0.0043	0.1507	0.0059	0.0048	0.0654	0.0017	0.1157	0.1322	0.0249	0.0037	0.1103	0.0173	0.0045	0.0051	0.0029	8e-04	0.0308	0.025	0.037	0.0763	0.0215	0.098	0.0012
2	rs10201913	233346074	0.92	0.472297109457422	0.82	0.661616834019215	0.00918989906750682	0.0229334913064916	0.0154	0.0229	0.0172	0.0044	0.1507	0.006	0.005	0.0648	0.0018	0.1161	0.1314	0.0251	0.0037	0.1103	0.0173	0.0046	0.0052	0.0029	9e-04	0.031	0.0249	0.0369	0.0762	0.0217	0.0978	0.0013
2	rs909431	233346865	0.92	0.472297109457422	0.82	0.661616834019215	0.00921413688790193	0.0192522432550714	0.0154	0.0229	0.0173	0.0045	0.1508	0.006	0.005	0.0647	0.0018	0.1163	0.1313	0.0252	0.0038	0.1102	0.0173	0.0046	0.0053	0.0029	9e-04	0.031	0.0247	0.0368	0.0761	0.0218	0.0978	0.0013
2	rs1529874	233349588	0.92	0.472297109457422	0.81	0.722979171095748	0.00710772835812092	0.0196458742101853	0.0154	0.0228	0.0174	0.0045	0.1509	0.0061	0.0051	0.0645	0.0018	0.1161	0.1311	0.0253	0.0038	0.1102	0.0174	0.0047	0.0054	0.0031	9e-04	0.0311	0.0242	0.0367	0.0761	0.0217	0.0978	0.0013
2	rs79325947	233350287	0.92	0.472297109457422	0.81	0.722979171095748	0.00644457185472285	0.0187076815394137	0.0154	0.0228	0.0175	0.0046	0.1509	0.0061	0.0051	0.0644	0.0018	0.116	0.1311	0.0253	0.0038	0.1102	0.0174	0.0047	0.0054	0.0031	0.001	0.0311	0.024	0.0367	0.0761	0.0217	0.0978	0.0013
2	rs10202160	233355438	0.92	0.472297109457422	0.81	0.722979171095748	0.00378700552216253	0.0215062936658683	0.0155	0.0228	0.0177	0.0047	0.1511	0.0062	0.0052	0.0641	0.0018	0.1154	0.1307	0.0255	0.0038	0.1099	0.0175	0.0049	0.0055	0.0031	0.0011	0.0314	0.0239	0.0367	0.0761	0.0217	0.0978	0.0013
2	rs6722876	233356681	0.92	0.472297109457422	0.81	0.722979171095748	0.00369295591851479	0.0220467833097127	0.0155	0.0226	0.0178	0.0048	0.1512	0.0063	0.0053	0.064	0.0018	0.1152	0.1307	0.0257	0.0038	0.1097	0.0175	0.005	0.0057	0.0031	0.0011	0.0314	0.0239	0.0367	0.076	0.0217	0.0977	0.0013
2	rs12986974	233358020	0.92	0.472297109457422	0.81	0.722979171095748	0.00267595797539264	0.0270140923458692	0.0155	0.0224	0.0179	0.0048	0.1515	0.0065	0.0054	0.0637	0.0018	0.115	0.1305	0.0258	0.0038	0.1098	0.0175	0.0051	0.0059	0.003	0.0011	0.0314	0.0239	0.0366	0.0758	0.0216	0.0976	0.0014
2	rs2573226	233358661	0.92	0.472297109457422	0.81	0.722979171095748	0.00203624714324502	0.0377034631139029	0.0155	0.0224	0.0179	0.0049	0.1515	0.0066	0.0054	0.0637	0.0018	0.1149	0.1304	0.0258	0.0038	0.1097	0.0175	0.0051	0.0059	0.003	0.0011	0.0314	0.0238	0.0366	0.0757	0.0216	0.0976	0.0014
2	rs7571362	233360483	0.92	0.472297109457422	0.81	0.722979171095748	0.00200673399801843	0.0378648650249688	0.0155	0.0223	0.018	0.0049	0.1516	0.0066	0.0054	0.0637	0.0019	0.1147	0.1302	0.026	0.0039	0.1096	0.0176	0.0051	0.006	0.003	0.0011	0.0315	0.0238	0.0367	0.0757	0.0215	0.0975	0.0014
2	rs1190462	233362267	0.92	0.472297109457422	0.81	0.722979171095748	0.00189351087946657	0.0361066857100497	0.0155	0.0222	0.018	0.0049	0.1517	0.0067	0.0054	0.0636	0.0019	0.1147	0.13	0.0262	0.0039	0.1094	0.0176	0.0052	0.006	0.003	0.0011	0.0315	0.0239	0.0367	0.0755	0.0215	0.0974	0.0014
2	rs1190461	233364950	0.92	0.472297109457422	0.81	0.722979171095748	0.00369534415906366	0.0219214819316985	0.0156	0.0219	0.0184	0.0051	0.1514	0.0071	0.0057	0.0631	0.0021	0.1138	0.1288	0.027	0.0041	0.1093	0.0182	0.0055	0.0062	0.0031	0.0011	0.0315	0.024	0.0368	0.0746	0.0216	0.0976	0.0016
2	rs1729228	233369617	0.91	0.517562282080777	0.81	0.722979171095748	0.0235120132044896	0.0630754403159176	0.0157	0.0213	0.0193	0.0055	0.1509	0.0081	0.0062	0.0623	0.0023	0.1118	0.1257	0.0291	0.0046	0.1089	0.019	0.0062	0.0067	0.0033	0.001	0.0316	0.0247	0.0371	0.0724	0.0217	0.0978	0.002
2	rs2741290	233375468	0.9	0.565600701999265	0.81	0.722979171095748	0.039857856571808	0.0662051806236194	0.016	0.0206	0.0201	0.0055	0.1509	0.0084	0.0062	0.0617	0.0024	0.111	0.1248	0.0299	0.0046	0.109	0.0191	0.0063	0.0068	0.0035	0.001	0.0317	0.0251	0.0371	0.0711	0.0217	0.0987	0.002
2	rs115279622	233375977	0.9	0.565600701999265	0.81	0.722979171095748	0.0391312569561826	0.0661364665177148	0.016	0.0206	0.0201	0.0055	0.1509	0.0084	0.0062	0.0617	0.0024	0.111	0.1248	0.0299	0.0046	0.109	0.0191	0.0063	0.0068	0.0035	0.001	0.0316	0.0251	0.0371	0.071	0.0217	0.0987	0.002
2	rs73007693	233376062	0.9	0.565600701999265	0.81	0.722979171095748	0.0380449385833939	0.0662051806236194	0.016	0.0206	0.0201	0.0056	0.1509	0.0084	0.0062	0.0617	0.0024	0.111	0.1248	0.0299	0.0046	0.109	0.0191	0.0063	0.0068	0.0035	0.001	0.0316	0.0251	0.0371	0.071	0.0217	0.0987	0.002
2	rs115267243	233381402	0.9	0.565600701999265	0.81	0.722979171095748	0.0409650791309011	0.0644283606825479	0.016	0.0205	0.0202	0.0056	0.1508	0.0084	0.0062	0.0617	0.0024	0.1109	0.1246	0.0299	0.0046	0.109	0.0191	0.0063	0.0068	0.0035	0.001	0.0318	0.0252	0.0371	0.0709	0.0216	0.0989	0.002
2	rs17360319	233381606	0.9	0.565600701999265	0.81	0.722979171095748	0.0410798212713304	0.0651093497770427	0.016	0.0205	0.0202	0.0056	0.1508	0.0084	0.0062	0.0617	0.0024	0.111	0.1246	0.0299	0.0046	0.109	0.0191	0.0063	0.0068	0.0035	0.001	0.0318	0.0252	0.0371	0.0709	0.0216	0.0989	0.002
2	rs114591386	233382519	0.9	0.565600701999265	0.81	0.722979171095748	0.039647315360659	0.0657248103554175	0.016	0.0205	0.0202	0.0056	0.1508	0.0084	0.0062	0.0617	0.0024	0.1109	0.1245	0.03	0.0046	0.109	0.0191	0.0063	0.0068	0.0035	0.001	0.0318	0.0253	0.0371	0.071	0.0216	0.099	0.002
2	rs2697800	233383416	0.9	0.565600701999265	0.81	0.722979171095748	0.0419183034823819	0.0682108564258629	0.016	0.0205	0.0202	0.0056	0.1508	0.0084	0.0062	0.0617	0.0024	0.1109	0.1244	0.03	0.0046	0.109	0.0191	0.0063	0.0068	0.0035	0.001	0.0318	0.0253	0.0371	0.071	0.0215	0.099	0.002
2	rs78203747	233383642	0.9	0.565600701999265	0.81	0.722979171095748	0.039857856571808	0.065519386739129	0.016	0.0205	0.0202	0.0056	0.1509	0.0084	0.0062	0.0617	0.0024	0.1109	0.1244	0.03	0.0046	0.109	0.0191	0.0063	0.0068	0.0035	0.001	0.0318	0.0252	0.0371	0.0709	0.0215	0.099	0.002
2	rs1550094	233385396	0.9	0.565600701999265	0.81	0.722979171095748	0.0404372583818608	0.0677244383514736	0.0159	0.0205	0.0202	0.0057	0.151	0.0085	0.0062	0.0617	0.0024	0.1109	0.1242	0.03	0.0046	0.1089	0.0191	0.0063	0.0068	0.0035	0.001	0.0318	0.0253	0.0372	0.0709	0.0215	0.099	0.002
2	rs55921262	233391306	0.9	0.565600701999265	0.81	0.722979171095748	0.0390341477505628	0.0763343786965681	0.016	0.0205	0.0202	0.0057	0.151	0.0085	0.0063	0.0615	0.0024	0.1106	0.124	0.0304	0.0045	0.1088	0.019	0.0064	0.0069	0.0034	0.001	0.0319	0.0255	0.0372	0.0708	0.0217	0.0989	0.002
2	rs12466358	233397525	0.9	0.565600701999265	0.81	0.722979171095748	0.0479099345764565	0.0817318068571982	0.016	0.0204	0.0201	0.0058	0.151	0.0086	0.0063	0.0613	0.0024	0.1104	0.1238	0.0306	0.0045	0.109	0.0189	0.0065	0.007	0.0033	0.001	0.0319	0.0257	0.0373	0.0705	0.0218	0.0988	0.0021
2	rs2767	233400074	0.9	0.565600701999265	0.81	0.722979171095748	0.0503914680867271	0.0836145153789776	0.016	0.0204	0.0201	0.0059	0.1511	0.0086	0.0064	0.0613	0.0024	0.1104	0.1237	0.0306	0.0045	0.1091	0.0189	0.0065	0.007	0.0033	0.001	0.0319	0.0258	0.0373	0.0703	0.0218	0.0988	0.0021
2	rs114315112	233400171	0.9	0.565600701999265	0.81	0.722979171095748	0.0483898502417711	0.0822572181755954	0.016	0.0204	0.0201	0.0059	0.1511	0.0086	0.0064	0.0613	0.0024	0.1103	0.1237	0.0306	0.0045	0.1091	0.0189	0.0065	0.007	0.0033	0.001	0.0319	0.0258	0.0373	0.0703	0.0218	0.0989	0.0021
2	rs2289080	233406178	0.9	0.565600701999265	0.81	0.722979171095748	0.0465676951720023	0.0854381458425069	0.0161	0.0207	0.0201	0.0059	0.1515	0.0087	0.0064	0.0611	0.0024	0.1099	0.1231	0.0308	0.0045	0.1092	0.0189	0.0066	0.007	0.0033	9e-04	0.0321	0.0258	0.0373	0.0698	0.0218	0.0987	0.0021
2	rs1656389	233406805	0.9	0.565600701999265	0.81	0.722979171095748	0.0504409732247566	0.0874315386263172	0.0161	0.0207	0.0201	0.0059	0.1516	0.0087	0.0064	0.0611	0.0024	0.1098	0.123	0.0308	0.0045	0.1092	0.0189	0.0066	0.007	0.0033	9e-04	0.0321	0.0259	0.0374	0.0698	0.0218	0.0988	0.0021
2	rs1881492	233406998	0.9	0.565600701999265	0.81	0.722979171095748	0.0476553014722804	0.0872005922721465	0.0161	0.0207	0.0201	0.0059	0.1516	0.0088	0.0064	0.0611	0.0024	0.1098	0.123	0.0308	0.0045	0.1092	0.0189	0.0066	0.007	0.0033	9e-04	0.0322	0.0259	0.0374	0.0698	0.0219	0.0987	0.0021
2	rs2099489	233410294	0.9	0.565600701999265	0.81	0.722979171095748	0.0322525186847541	0.0836145153789776	0.0161	0.0209	0.02	0.0059	0.1519	0.0087	0.0063	0.0611	0.0024	0.1097	0.1226	0.0308	0.0044	0.1095	0.0189	0.0066	0.007	0.0032	9e-04	0.0322	0.0259	0.0374	0.0699	0.0218	0.0987	0.002
2	rs4973539	233412820	0.9	0.565600701999265	0.82	0.661616834019215	0.0268831377337239	0.0833876767461409	0.0161	0.0209	0.02	0.0059	0.152	0.0087	0.0063	0.0612	0.0023	0.1097	0.1224	0.0309	0.0044	0.1096	0.0189	0.0066	0.007	0.0031	9e-04	0.0321	0.026	0.0375	0.0699	0.0217	0.0986	0.002
2	rs11899983	233415978	0.9	0.565600701999265	0.82	0.661616834019215	0.0180157763854573	0.0816568593424426	0.016	0.0211	0.0201	0.0058	0.1525	0.0086	0.0062	0.0611	0.0022	0.1098	0.1218	0.0311	0.0044	0.1099	0.019	0.0065	0.0069	0.0029	9e-04	0.0321	0.0261	0.0377	0.0702	0.0218	0.0983	0.0018
2	rs62191568	233416195	0.9	0.565600701999265	0.82	0.661616834019215	0.0165045702271883	0.0803870185287636	0.016	0.0211	0.0201	0.0058	0.1525	0.0086	0.0062	0.0612	0.0022	0.1099	0.1218	0.0311	0.0044	0.1099	0.019	0.0065	0.0069	0.0029	9e-04	0.0321	0.0261	0.0376	0.0702	0.0218	0.0982	0.0018
2	rs62191569	233420478	0.9	0.565600701999265	0.82	0.661616834019215	0.00295689505122414	0.07655322193468	0.016	0.0212	0.02	0.0057	0.1527	0.0085	0.0061	0.0611	0.0021	0.1102	0.1213	0.0311	0.0044	0.11	0.019	0.0064	0.0068	0.0028	0.0012	0.032	0.0262	0.0376	0.0705	0.0216	0.0983	0.0017
2	rs1656402	233426526	0.9	0.565600701999265	0.82	0.661616834019215	0.00284842989327735	0.0758974623512291	0.016	0.0212	0.0201	0.0057	0.1527	0.0085	0.0061	0.0611	0.002	0.1103	0.1212	0.0311	0.0044	0.11	0.0191	0.0064	0.0068	0.0028	0.0012	0.032	0.0262	0.0376	0.0706	0.0216	0.0983	0.0017
2	rs62191570	233427780	0.9	0.565600701999265	0.82	0.661616834019215	0.00282905440851577	0.0757520520348393	0.016	0.0212	0.0201	0.0057	0.1527	0.0085	0.0061	0.0611	0.002	0.1103	0.1212	0.0311	0.0044	0.11	0.0191	0.0064	0.0068	0.0028	0.0012	0.032	0.0262	0.0376	0.0706	0.0216	0.0983	0.0017
2	rs13401648	233438772	0.9	0.565600701999265	0.82	0.661616834019215	0.00247872764885625	0.0789773617711192	0.016	0.0212	0.02	0.0057	0.1528	0.0085	0.0061	0.0611	0.002	0.1104	0.1211	0.0311	0.0044	0.11	0.019	0.0064	0.0068	0.0028	0.0012	0.032	0.0262	0.0376	0.0706	0.0216	0.0983	0.0017
2	rs79595023	233441139	0.9	0.565600701999265	0.82	0.661616834019215	0.00226245279187686	0.0827086536909707	0.016	0.0212	0.02	0.0057	0.1527	0.0084	0.0061	0.061	0.002	0.1104	0.1211	0.0311	0.0044	0.1101	0.019	0.0064	0.0068	0.0028	0.0012	0.032	0.0262	0.0376	0.0706	0.0216	0.0983	0.0017
2	rs74453786	233441702	0.9	0.565600701999265	0.82	0.661616834019215	0.00220172255925657	0.0828593539718707	0.016	0.0212	0.02	0.0057	0.1527	0.0084	0.0061	0.061	0.002	0.1104	0.1211	0.0311	0.0044	0.1101	0.019	0.0064	0.0068	0.0028	0.0012	0.032	0.0262	0.0376	0.0706	0.0217	0.0983	0.0017
2	rs1568830	233446725	0.9	0.565600701999265	0.82	0.661616834019215	0.00215315652360959	0.0888998619969285	0.016	0.0212	0.02	0.0057	0.1526	0.0084	0.0061	0.061	0.002	0.1104	0.1211	0.0311	0.0044	0.1101	0.0191	0.0064	0.0068	0.0028	0.0012	0.032	0.0262	0.0375	0.0707	0.0218	0.0983	0.0017
2	rs12617649	233450824	0.91	0.517562282080777	0.82	0.661616834019215	0.00207815236017715	0.099852929030262	0.016	0.0212	0.02	0.0057	0.1526	0.0084	0.0061	0.061	0.002	0.1105	0.121	0.0311	0.0044	0.1101	0.0191	0.0064	0.0068	0.0028	0.0012	0.0319	0.0262	0.0375	0.0707	0.0219	0.0983	0.0017
2	rs13005856	233453934	0.91	0.517562282080777	0.82	0.661616834019215	0.0022495569279541	0.13212349450214	0.016	0.0212	0.02	0.0057	0.1526	0.0084	0.0061	0.0609	0.002	0.1105	0.1209	0.0311	0.0044	0.1101	0.0191	0.0064	0.0068	0.0028	0.0012	0.032	0.0262	0.0375	0.0706	0.0219	0.0983	0.0017
2	rs72997721	233459116	0.91	0.517562282080777	0.82	0.661616834019215	0.00608367936035641	0.0991233950663608	0.016	0.0213	0.02	0.0056	0.1531	0.0083	0.0061	0.0606	0.002	0.1104	0.1203	0.0311	0.0044	0.1099	0.0192	0.0063	0.0067	0.0028	0.0012	0.032	0.0262	0.0373	0.0709	0.0219	0.0982	0.0017
2	rs13431689	233463532	0.92	0.472297109457422	0.83	0.603719568470427	0.00117526396175599	0.142284369371962	0.0166	0.0219	0.0205	0.0054	0.1572	0.0077	0.0061	0.0576	0.0025	0.109	0.1148	0.0314	0.0044	0.1096	0.0212	0.0061	0.0061	0.0028	0.0015	0.0322	0.027	0.0361	0.074	0.0225	0.0979	0.0022
2	rs115299435	233467049	0.92	0.472297109457422	0.83	0.603719568470427	0.0133815360701951	0.412736309120951	0.017	0.0223	0.0208	0.0053	0.1589	0.0073	0.006	0.0563	0.0026	0.1085	0.1114	0.0315	0.0044	0.1094	0.0224	0.0059	0.0058	0.0027	0.0016	0.0327	0.0272	0.0356	0.0754	0.0227	0.0975	0.0024
2	rs77119428	233468867	0.91	0.517562282080777	0.83	0.603719568470427	0.0151519595290828	0.469623887430701	0.017	0.0224	0.0208	0.0052	0.1592	0.0072	0.006	0.056	0.0027	0.1084	0.1109	0.0315	0.0044	0.1094	0.0226	0.0058	0.0057	0.0027	0.0017	0.0328	0.0273	0.0355	0.0756	0.0227	0.0974	0.0025
2	rs7571133	233470843	0.91	0.517562282080777	0.84	0.549223467132668	0.00573190022049183	0.440338985922572	0.017	0.0225	0.0209	0.0052	0.1596	0.0072	0.006	0.056	0.0027	0.1083	0.1106	0.0317	0.0044	0.1096	0.0226	0.0058	0.0057	0.0027	0.0017	0.0329	0.0274	0.0354	0.0758	0.0226	0.0972	0.0025
2	rs13423701	233481978	0.91	0.517562282080777	0.84	0.549223467132668	0.00297696474499709	0.405457934010764	0.017	0.0225	0.0212	0.0052	0.1599	0.0071	0.0059	0.056	0.0026	0.1083	0.1103	0.0316	0.0044	0.1095	0.0224	0.0057	0.0056	0.0027	0.0017	0.0329	0.0276	0.0353	0.076	0.0226	0.0973	0.0025
2	rs10203111	233482038	0.91	0.517562282080777	0.84	0.549223467132668	0.00294091701867751	0.404809802999131	0.017	0.0225	0.0212	0.0052	0.1599	0.0071	0.0058	0.056	0.0026	0.1083	0.1103	0.0316	0.0044	0.1095	0.0224	0.0057	0.0056	0.0027	0.0017	0.0329	0.0276	0.0354	0.076	0.0226	0.0973	0.0025
2	rs6717991	233486120	0.91	0.517562282080777	0.84	0.549223467132668	0.00300727253102278	0.404809802999131	0.0171	0.0225	0.0212	0.0052	0.16	0.0071	0.0058	0.056	0.0026	0.1082	0.1103	0.0316	0.0044	0.1096	0.0224	0.0057	0.0056	0.0028	0.0016	0.0329	0.0276	0.0354	0.076	0.0226	0.0973	0.0025
2	rs4524114	233488577	0.91	0.517562282080777	0.84	0.549223467132668	0.00289339524835214	0.396538947424643	0.0171	0.0225	0.0212	0.0052	0.1601	0.0071	0.0058	0.056	0.0026	0.1082	0.1103	0.0316	0.0044	0.1096	0.0224	0.0057	0.0056	0.0028	0.0016	0.033	0.0276	0.0354	0.0759	0.0226	0.0973	0.0025
2	rs871688	233489529	0.91	0.517562282080777	0.84	0.549223467132668	0.00283292107009854	0.393963971887036	0.0171	0.0226	0.0212	0.0052	0.1601	0.0071	0.0058	0.056	0.0026	0.1081	0.1103	0.0316	0.0044	0.1096	0.0224	0.0057	0.0055	0.0028	0.0016	0.033	0.0277	0.0354	0.0759	0.0226	0.0973	0.0025
2	rs62191634	233490537	0.91	0.517562282080777	0.84	0.549223467132668	0.00317520548160072	0.405457934010764	0.0171	0.0226	0.0212	0.0052	0.1601	0.007	0.0058	0.056	0.0026	0.1081	0.1103	0.0316	0.0044	0.1096	0.0224	0.0057	0.0055	0.0028	0.0016	0.033	0.0277	0.0354	0.0759	0.0226	0.0973	0.0025
2	rs13003774	233493693	0.91	0.517562282080777	0.85	0.498060230126391	0.0038335044089983	0.383200057415867	0.0171	0.0227	0.0212	0.0052	0.1601	0.007	0.0058	0.0559	0.0026	0.108	0.1103	0.0316	0.0045	0.1096	0.0225	0.0057	0.0055	0.0028	0.0016	0.033	0.0277	0.0354	0.0759	0.0226	0.0972	0.0026
2	rs66476711	233493938	0.91	0.517562282080777	0.85	0.498060230126391	0.00389537233460682	0.383966154547333	0.0171	0.0227	0.0212	0.0052	0.1601	0.007	0.0058	0.0559	0.0026	0.1079	0.1102	0.0316	0.0045	0.1095	0.0225	0.0057	0.0055	0.0028	0.0016	0.033	0.0276	0.0354	0.076	0.0227	0.0972	0.0026
2	rs13029754	233502984	0.91	0.517562282080777	0.85	0.498060230126391	0.00444118731890712	0.328716419914154	0.0174	0.0231	0.0212	0.0052	0.16	0.0068	0.0058	0.0559	0.0026	0.1069	0.1104	0.0315	0.0046	0.1097	0.0227	0.0057	0.0053	0.0027	0.0016	0.0333	0.0277	0.0355	0.0761	0.023	0.0967	0.0028
2	rs113305302	233503678	0.91	0.517562282080777	0.85	0.498060230126391	0.00443566797785671	0.337793431044956	0.0175	0.0232	0.0212	0.0052	0.1599	0.0067	0.0058	0.0558	0.0026	0.1067	0.1104	0.0315	0.0046	0.1098	0.0228	0.0057	0.0053	0.0026	0.0016	0.0333	0.0277	0.0355	0.076	0.023	0.0967	0.0028
2	rs4528745	233505522	0.91	0.517562282080777	0.85	0.498060230126391	0.00377970448015823	0.360042307009998	0.0175	0.0233	0.0212	0.0052	0.1597	0.0067	0.0058	0.0557	0.0026	0.1066	0.1106	0.0316	0.0045	0.1102	0.0228	0.0057	0.0053	0.0026	0.0016	0.0333	0.0277	0.0356	0.0758	0.0232	0.0967	0.0028
2	rs4072149	233508677	0.91	0.517562282080777	0.85	0.498060230126391	0.00377484329664799	0.364565652655966	0.0175	0.0233	0.0212	0.0052	0.1597	0.0067	0.0058	0.0558	0.0026	0.1065	0.1105	0.0316	0.0045	0.1102	0.0226	0.0058	0.0053	0.0026	0.0016	0.0333	0.0278	0.0356	0.0758	0.0231	0.0967	0.0027
2	rs10193825	233510622	0.91	0.517562282080777	0.85	0.498060230126391	0.00383104592084283	0.35154228611399	0.0175	0.0234	0.0211	0.0054	0.1597	0.0066	0.0059	0.0558	0.0026	0.1064	0.1105	0.0317	0.0046	0.1101	0.0225	0.0059	0.0053	0.0026	0.0016	0.0333	0.0278	0.0356	0.0758	0.0231	0.0966	0.0027
2	rs2140773	233513175	0.91	0.517562282080777	0.85	0.498060230126391	0.00418490583146445	0.339765456616193	0.0175	0.0234	0.0211	0.0054	0.1596	0.0066	0.0059	0.0557	0.0026	0.1066	0.1105	0.0317	0.0046	0.1101	0.0225	0.0059	0.0053	0.0026	0.0016	0.0333	0.0278	0.0357	0.0757	0.0231	0.0966	0.0027
2	rs16829373	233514309	0.91	0.517562282080777	0.85	0.498060230126391	0.00495440731339152	0.359415335251917	0.0175	0.0234	0.0211	0.0054	0.1596	0.0066	0.0059	0.0557	0.0026	0.1065	0.1105	0.0317	0.0046	0.1101	0.0225	0.0059	0.0053	0.0026	0.0016	0.0333	0.0278	0.0357	0.0757	0.0231	0.0966	0.0028
2	rs35293211	233522030	0.91	0.517562282080777	0.85	0.498060230126391	0.0083491499614259	0.372266566045819	0.0176	0.0236	0.0211	0.0053	0.1598	0.0065	0.0059	0.0557	0.0027	0.1063	0.1108	0.0317	0.0046	0.1099	0.0224	0.0059	0.0053	0.0026	0.0016	0.0334	0.0279	0.0357	0.0753	0.0233	0.0964	0.0028
2	rs116553920	233524421	0.9	0.565600701999265	0.85	0.498060230126391	0.0135947920053681	0.404161956150176	0.0178	0.0239	0.021	0.0053	0.1598	0.0064	0.0058	0.0559	0.0028	0.1059	0.1114	0.0317	0.0045	0.1095	0.0226	0.0058	0.0052	0.0027	0.0016	0.0334	0.028	0.0359	0.0747	0.0236	0.096	0.0029
2	rs13424032	233526097	0.9	0.565600701999265	0.85	0.498060230126391	0.0207998349048921	0.421752534991951	0.0179	0.0243	0.021	0.0053	0.1597	0.0062	0.0057	0.0561	0.0029	0.1055	0.1119	0.0318	0.0045	0.1092	0.0226	0.0057	0.0052	0.0027	0.0016	0.0334	0.0281	0.036	0.0742	0.0239	0.0956	0.0029
2	rs10206785	233527224	0.9	0.565600701999265	0.85	0.498060230126391	0.0277250265208114	0.452046641999105	0.0179	0.0243	0.021	0.0053	0.1601	0.0061	0.0057	0.0559	0.0029	0.1053	0.1122	0.0315	0.0045	0.1094	0.0225	0.0056	0.0052	0.0027	0.0016	0.0333	0.0282	0.0361	0.0738	0.0243	0.0956	0.003
2	rs74323402	233528378	0.9	0.565600701999265	0.85	0.498060230126391	0.0239810016725118	0.490508216894678	0.0177	0.0243	0.021	0.0053	0.1603	0.006	0.0057	0.0557	0.0029	0.1049	0.1124	0.0313	0.0044	0.1098	0.0225	0.0055	0.0052	0.0027	0.0016	0.0332	0.0282	0.0361	0.0737	0.0247	0.0956	0.0029
2	rs12694912	233528515	0.9	0.565600701999265	0.85	0.498060230126391	0.0200288580785969	0.481664775832019	0.0177	0.0243	0.021	0.0053	0.1605	0.006	0.0057	0.0557	0.0029	0.1049	0.1125	0.0313	0.0044	0.1097	0.0226	0.0055	0.0052	0.0028	0.0016	0.0332	0.0282	0.0362	0.0737	0.0247	0.0956	0.0029
2	rs10933404	233531234	0.9	0.565600701999265	0.86	0.450156947394433	0.0174621122290331	0.454852491477567	0.0177	0.0243	0.021	0.0053	0.1609	0.006	0.0057	0.0557	0.0029	0.1047	0.1126	0.0312	0.0043	0.1097	0.0225	0.0055	0.0052	0.0028	0.0016	0.0333	0.0283	0.0362	0.0737	0.0248	0.0954	0.0029
2	rs11550699	233537125	0.9	0.565600701999265	0.86	0.450156947394433	0.0140222185918988	0.456725596455554	0.0177	0.0244	0.0211	0.0053	0.1611	0.006	0.0057	0.0557	0.0029	0.1046	0.1127	0.0311	0.0043	0.1096	0.0226	0.0055	0.0052	0.0027	0.0017	0.0334	0.0283	0.0361	0.0735	0.0249	0.0953	0.0029
2	rs17297626	233537714	0.9	0.565600701999265	0.85	0.498060230126391	0.014256461365683	0.475837396802033	0.0177	0.0244	0.0211	0.0053	0.1612	0.006	0.0057	0.0557	0.0029	0.1046	0.1127	0.0311	0.0042	0.1096	0.0226	0.0054	0.0052	0.0027	0.0017	0.0335	0.0283	0.0361	0.0734	0.0249	0.0953	0.0029
2	rs78590548	233539580	0.9	0.565600701999265	0.86	0.450156947394433	0.0166475705374516	0.503232463579825	0.0176	0.0244	0.0211	0.0053	0.1612	0.0059	0.0057	0.0556	0.0029	0.1046	0.1127	0.0311	0.0042	0.1096	0.0226	0.0054	0.0052	0.0027	0.0017	0.0335	0.0283	0.0361	0.0735	0.0249	0.0953	0.0029
2	rs11681297	233543892	0.9	0.565600701999265	0.85	0.498060230126391	0.0175404342802036	0.488872469287129	0.0176	0.0246	0.0211	0.0052	0.1614	0.0059	0.0056	0.0555	0.0029	0.1046	0.1125	0.0311	0.0042	0.1096	0.0226	0.0054	0.0051	0.0028	0.0017	0.0336	0.0283	0.0361	0.0735	0.0249	0.0953	0.0029
2	rs115735486	233547639	0.9	0.565600701999265	0.85	0.498060230126391	0.0157885478867794	0.406106348830128	0.0178	0.025	0.021	0.0051	0.1626	0.0057	0.0055	0.0551	0.0028	0.1045	0.1118	0.0306	0.0041	0.1105	0.0226	0.0053	0.0049	0.0028	0.0016	0.0339	0.0283	0.0363	0.0738	0.0247	0.0949	0.0029
2	rs2138401	233549020	0.9	0.565600701999265	0.86	0.450156947394433	0.0132854289549573	0.389084330824566	0.0178	0.0251	0.0209	0.005	0.1628	0.0056	0.0054	0.0549	0.0028	0.1046	0.1116	0.0305	0.0041	0.1108	0.0226	0.0053	0.0048	0.0028	0.0016	0.034	0.0283	0.0364	0.074	0.0246	0.0948	0.0029
2	rs7561857	233551639	0.89	0.616467558766813	0.86	0.450156947394433	0.0288539339680527	0.314031705047368	0.0194	0.0281	0.0202	0.0043	0.165	0.0048	0.005	0.0519	0.0024	0.1015	0.1217	0.0259	0.003	0.1136	0.0216	0.0052	0.0043	0.003	0.0014	0.0345	0.0277	0.0364	0.0741	0.0248	0.0916	0.0029
2	rs13003916	233554188	0.89	0.616467558766813	0.86	0.450156947394433	0.0341980572689556	0.356285151978289	0.0197	0.0285	0.0201	0.0042	0.1657	0.0047	0.0049	0.0516	0.0023	0.1007	0.1229	0.0253	0.0029	0.1141	0.0216	0.0053	0.0041	0.0031	0.0014	0.0343	0.0276	0.0364	0.0743	0.0247	0.0913	0.0028
2	rs11694989	233554499	0.89	0.616467558766813	0.86	0.450156947394433	0.0358697683614445	0.364565652655966	0.0197	0.0284	0.0201	0.0042	0.1658	0.0047	0.0049	0.0516	0.0024	0.1007	0.123	0.0253	0.0029	0.1143	0.0216	0.0053	0.0041	0.0031	0.0014	0.0343	0.0276	0.0365	0.0738	0.0247	0.0914	0.0028
2	rs13010612	233554720	0.89	0.616467558766813	0.86	0.450156947394433	0.0385785846767835	0.363936452423715	0.0197	0.0284	0.0201	0.0042	0.1659	0.0047	0.0048	0.0515	0.0024	0.1007	0.123	0.0253	0.0029	0.1143	0.0215	0.0052	0.0041	0.0031	0.0014	0.0343	0.0276	0.0364	0.0738	0.0247	0.0914	0.0028
2	rs115387410	233562539	0.89	0.616467558766813	0.86	0.450156947394433	0.0295557926987349	0.370242261259299	0.0197	0.0284	0.0198	0.004	0.1671	0.0045	0.0046	0.0516	0.0023	0.1007	0.1241	0.025	0.0026	0.1147	0.0215	0.0051	0.0037	0.0029	0.0013	0.034	0.0274	0.0362	0.0742	0.0243	0.092	0.0028
2	rs114254577	233567473	0.89	0.616467558766813	0.87	0.405435896572436	0.0293848953152321	0.35828757048416	0.0197	0.0284	0.0198	0.004	0.1671	0.0045	0.0046	0.0516	0.0023	0.1006	0.1242	0.025	0.0026	0.1148	0.0215	0.0051	0.0037	0.0029	0.0013	0.034	0.0274	0.0362	0.0742	0.0243	0.092	0.0028
2	rs4517962	233578337	0.89	0.616467558766813	0.87	0.405435896572436	0.0243470604682407	0.277110782499548	0.0197	0.0285	0.0197	0.004	0.1673	0.0045	0.0046	0.0516	0.0023	0.1008	0.1244	0.0249	0.0026	0.1148	0.0214	0.0051	0.0037	0.0029	0.0013	0.0339	0.0273	0.0362	0.0743	0.0242	0.0921	0.0028
2	rs6704763	233592487	0.89	0.616467558766813	0.87	0.405435896572436	0.0245766162740483	0.246331596338012	0.0197	0.0284	0.0197	0.0039	0.1675	0.0044	0.0046	0.0516	0.0023	0.1009	0.1247	0.0249	0.0026	0.1149	0.0213	0.005	0.0036	0.0029	0.0013	0.0339	0.0273	0.0362	0.0743	0.0241	0.0922	0.0028
2	rs36038193	233592955	0.89	0.616467558766813	0.87	0.405435896572436	0.0245265816769019	0.246219732924627	0.0197	0.0284	0.0197	0.0039	0.1675	0.0044	0.0046	0.0516	0.0023	0.1009	0.1247	0.0249	0.0026	0.1149	0.0213	0.005	0.0036	0.0029	0.0013	0.0339	0.0273	0.0362	0.0743	0.0241	0.0922	0.0028
2	rs114520841	233597163	0.89	0.616467558766813	0.87	0.405435896572436	0.0253666371154505	0.251044388737988	0.0197	0.0284	0.0197	0.0039	0.1675	0.0044	0.0046	0.0516	0.0023	0.1009	0.1247	0.0249	0.0026	0.1149	0.0213	0.0051	0.0036	0.0029	0.0013	0.0339	0.0273	0.0362	0.0743	0.0241	0.0922	0.0028
2	rs11555646	233599904	0.89	0.616467558766813	0.87	0.405435896572436	0.0252439316008572	0.249133419373995	0.0197	0.0284	0.0196	0.0039	0.1676	0.0044	0.0046	0.0516	0.0023	0.1009	0.1247	0.0249	0.0026	0.1149	0.0213	0.0051	0.0036	0.0029	0.0013	0.0339	0.0273	0.0362	0.0743	0.0241	0.0922	0.0028
2	rs75478542	233604889	0.89	0.616467558766813	0.87	0.405435896572436	0.0249491436141726	0.248796669956362	0.0197	0.0284	0.0196	0.0039	0.1676	0.0044	0.0046	0.0516	0.0023	0.1009	0.1247	0.0248	0.0026	0.1149	0.0213	0.0051	0.0036	0.0029	0.0014	0.0339	0.0274	0.0362	0.0743	0.0241	0.0922	0.0028
2	rs11892326	233609982	0.89	0.616467558766813	0.87	0.405435896572436	0.0248177989714811	0.248460064998204	0.0197	0.0284	0.0196	0.0039	0.1676	0.0044	0.0046	0.0516	0.0023	0.1009	0.1247	0.0248	0.0026	0.1149	0.0212	0.0051	0.0036	0.0029	0.0014	0.0339	0.0274	0.0362	0.0743	0.0241	0.0922	0.0028
2	rs77237820	233630676	0.89	0.616467558766813	0.87	0.405435896572436	0.0249187893304777	0.249919729101347	0.0197	0.0284	0.0196	0.0039	0.1676	0.0044	0.0046	0.0516	0.0023	0.1009	0.1247	0.0248	0.0026	0.1149	0.0212	0.0051	0.0037	0.0029	0.0014	0.0339	0.0274	0.0362	0.0743	0.024	0.0922	0.0028
2	rs80042330	233631266	0.89	0.616467558766813	0.87	0.405435896572436	0.0246367541111684	0.249470313126324	0.0197	0.0284	0.0196	0.0039	0.1676	0.0044	0.0046	0.0516	0.0023	0.1009	0.1247	0.0248	0.0026	0.1149	0.0212	0.0051	0.0037	0.0029	0.0014	0.0339	0.0274	0.0362	0.0742	0.024	0.0922	0.0028
2	rs1801251	233633460	0.89	0.616467558766813	0.87	0.405435896572436	0.0229160245700767	0.246331596338012	0.0197	0.0284	0.0196	0.0039	0.1676	0.0044	0.0046	0.0516	0.0023	0.1009	0.1247	0.0248	0.0026	0.115	0.0212	0.0051	0.0038	0.0029	0.0014	0.0339	0.0274	0.0362	0.0743	0.024	0.0922	0.0028
2	rs11893358	233636922	0.89	0.616467558766813	0.87	0.405435896572436	0.0225091078431911	0.266725692718978	0.0197	0.0285	0.0196	0.0039	0.1675	0.0044	0.0046	0.0515	0.0024	0.1009	0.1247	0.0247	0.0027	0.1151	0.0211	0.0051	0.0038	0.0032	0.0014	0.0339	0.0274	0.0361	0.0741	0.024	0.0921	0.0028
2	rs11890879	233638939	0.89	0.616467558766813	0.87	0.405435896572436	0.0231454265733782	0.263634257156955	0.0197	0.0285	0.0196	0.004	0.1675	0.0044	0.0046	0.0515	0.0024	0.1009	0.1247	0.0247	0.0026	0.1151	0.0211	0.0051	0.0038	0.0032	0.0014	0.0339	0.0274	0.0362	0.074	0.024	0.0921	0.0028
2	rs2289916	233641886	0.89	0.616467558766813	0.88	0.363814363818289	0.0228019386032808	0.262149802672913	0.0197	0.0285	0.0196	0.004	0.1675	0.0044	0.0046	0.0515	0.0024	0.1008	0.1247	0.0248	0.0026	0.1152	0.0211	0.0051	0.0038	0.0032	0.0014	0.0339	0.0274	0.0362	0.074	0.024	0.0921	0.0028
2	rs13393621	233655236	0.89	0.616467558766813	0.88	0.363814363818289	0.0237066180529469	0.256804879998099	0.0197	0.0284	0.0196	0.004	0.1676	0.0044	0.0047	0.0515	0.0024	0.1007	0.1247	0.0247	0.0026	0.1152	0.0211	0.0051	0.0038	0.0032	0.0014	0.0339	0.0274	0.0362	0.074	0.024	0.0921	0.0028
2	rs283468	233658309	0.89	0.616467558766813	0.88	0.363814363818289	0.0239220145614038	0.256238307610943	0.0197	0.0284	0.0196	0.004	0.1676	0.0044	0.0047	0.0515	0.0024	0.1007	0.1247	0.0247	0.0026	0.1153	0.0211	0.0051	0.0038	0.0032	0.0014	0.0339	0.0274	0.0362	0.074	0.024	0.0921	0.0028
2	rs2289912	233659553	0.89	0.616467558766813	0.88	0.363814363818289	0.0237847824769574	0.257939203760382	0.0197	0.0284	0.0196	0.0039	0.1676	0.0044	0.0047	0.0515	0.0024	0.1007	0.1247	0.0247	0.0026	0.1153	0.0211	0.0051	0.0038	0.0032	0.0014	0.0339	0.0274	0.0362	0.074	0.024	0.0921	0.0028
2	rs2305138	233660846	0.89	0.616467558766813	0.88	0.363814363818289	0.0238435269312032	0.257712213404858	0.0197	0.0284	0.0196	0.0039	0.1676	0.0044	0.0047	0.0515	0.0024	0.1007	0.1247	0.0247	0.0026	0.1153	0.0211	0.0051	0.0038	0.0032	0.0014	0.0339	0.0274	0.0362	0.074	0.024	0.0921	0.0028
2	rs74827722	233661727	0.89	0.616467558766813	0.87	0.405435896572436	0.0238533277757754	0.257712213404858	0.0197	0.0284	0.0196	0.0039	0.1676	0.0044	0.0047	0.0515	0.0024	0.1007	0.1247	0.0247	0.0026	0.1153	0.0211	0.0051	0.0038	0.0032	0.0014	0.0339	0.0274	0.0362	0.074	0.024	0.0921	0.0028
2	rs10933410	233661994	0.89	0.616467558766813	0.87	0.405435896572436	0.0238827476361232	0.257712213404858	0.0197	0.0284	0.0196	0.0039	0.1676	0.0044	0.0047	0.0515	0.0024	0.1007	0.1247	0.0247	0.0026	0.1153	0.0211	0.0051	0.0038	0.0032	0.0014	0.0339	0.0274	0.0362	0.074	0.024	0.0921	0.0028
2	rs114745977	233683095	0.89	0.616467558766813	0.87	0.405435896572436	0.0238533277757754	0.249582643096599	0.0197	0.0284	0.0196	0.0039	0.1676	0.0044	0.0047	0.0515	0.0024	0.1007	0.1248	0.0246	0.0026	0.1154	0.0211	0.0051	0.0037	0.0031	0.0014	0.0339	0.0274	0.0362	0.074	0.024	0.0921	0.0028
2	rs2044450	233718877	0.89	0.616467558766813	0.87	0.405435896572436	0.024416762143429	0.240980459697896	0.0197	0.0284	0.0196	0.0039	0.1677	0.0044	0.0047	0.0514	0.0024	0.1007	0.1248	0.0245	0.0025	0.1156	0.0211	0.0051	0.0037	0.0031	0.0014	0.0339	0.0274	0.0362	0.074	0.024	0.0921	0.0028
2	rs34424361	233721525	0.89	0.616467558766813	0.87	0.405435896572436	0.0243769151530099	0.2405362278737	0.0197	0.0284	0.0196	0.0039	0.1677	0.0044	0.0047	0.0514	0.0024	0.1007	0.1248	0.0245	0.0025	0.1156	0.0211	0.0051	0.0037	0.0031	0.0014	0.0339	0.0274	0.0362	0.074	0.024	0.0921	0.0028
2	rs115662989	233727361	0.89	0.616467558766813	0.87	0.405435896572436	0.0250505153574705	0.223961150903986	0.0197	0.0284	0.0196	0.0039	0.1678	0.0044	0.0047	0.0513	0.0023	0.1007	0.1248	0.0244	0.0025	0.1161	0.0211	0.0051	0.0037	0.0031	0.0013	0.0339	0.0274	0.0362	0.0739	0.024	0.0921	0.0027
2	rs778339	233739678	0.89	0.616467558766813	0.86	0.450156947394433	0.0269044948641841	0.208730310155306	0.0197	0.0284	0.0196	0.0039	0.1679	0.0044	0.0047	0.0511	0.0023	0.1008	0.1249	0.0243	0.0024	0.1167	0.0211	0.0051	0.0036	0.003	0.0012	0.0339	0.0274	0.0362	0.0739	0.024	0.0921	0.0026
2	rs35811586	233743794	0.89	0.616467558766813	0.86	0.450156947394433	0.0266490037869716	0.203452383151327	0.0197	0.0284	0.0195	0.0039	0.1679	0.0044	0.0047	0.0511	0.0023	0.1009	0.1251	0.0242	0.0024	0.1167	0.0211	0.0051	0.0036	0.003	0.0012	0.0339	0.0273	0.0362	0.0739	0.024	0.0921	0.0026
2	Affx-19484179	233745521	0.89	0.616467558766813	0.86	0.450156947394433	0.0274640201756625	0.204083351998169	0.0197	0.0283	0.0196	0.0039	0.168	0.0045	0.0047	0.0511	0.0023	0.1008	0.1252	0.0242	0.0024	0.1167	0.0211	0.0051	0.0036	0.003	0.0012	0.0338	0.0273	0.0362	0.0738	0.024	0.0921	0.0026
2	rs72997493	233747015	0.89	0.616467558766813	0.86	0.450156947394433	0.0279987728199872	0.206085717253098	0.0197	0.0283	0.0196	0.0039	0.168	0.0045	0.0047	0.0511	0.0023	0.1009	0.1252	0.0242	0.0024	0.1167	0.0211	0.0051	0.0036	0.003	0.0012	0.0338	0.0273	0.0362	0.0738	0.024	0.0921	0.0026
2	rs6719766	233754298	0.89	0.616467558766813	0.86	0.450156947394433	0.0284740856495282	0.205136415540656	0.0197	0.0283	0.0196	0.0039	0.168	0.0045	0.0048	0.0511	0.0023	0.1009	0.1253	0.0242	0.0024	0.1165	0.0211	0.0051	0.0036	0.003	0.0012	0.0338	0.0273	0.0362	0.0737	0.024	0.0921	0.0026
2	rs895432	233757697	0.89	0.616467558766813	0.86	0.450156947394433	0.0294076412441504	0.206191285363233	0.0197	0.0283	0.0195	0.0039	0.168	0.0045	0.0048	0.0511	0.0023	0.1008	0.1255	0.0242	0.0024	0.1165	0.0211	0.0051	0.0036	0.003	0.0012	0.0338	0.0273	0.0363	0.0737	0.0241	0.0921	0.0026
2	rs6721903	233757860	0.89	0.616467558766813	0.86	0.450156947394433	0.0295101516863153	0.208518330387041	0.0197	0.0283	0.0195	0.0039	0.168	0.0045	0.0048	0.0511	0.0023	0.1008	0.1255	0.0242	0.0024	0.1165	0.0211	0.0051	0.0036	0.003	0.0012	0.0338	0.0273	0.0363	0.0737	0.0241	0.0921	0.0026
2	rs12477794	233763362	0.89	0.616467558766813	0.86	0.450156947394433	0.0307834930411331	0.206085717253098	0.0197	0.0284	0.0194	0.0039	0.1679	0.0045	0.0048	0.051	0.0023	0.1009	0.1256	0.0242	0.0024	0.1165	0.021	0.0051	0.0036	0.003	0.0012	0.0338	0.0273	0.0362	0.0736	0.0241	0.0922	0.0026
2	rs7580051	233769026	0.89	0.616467558766813	0.86	0.450156947394433	0.0300495820532954	0.203872956522055	0.0198	0.0284	0.0194	0.0039	0.1678	0.0045	0.0048	0.0509	0.0023	0.1009	0.1258	0.0242	0.0024	0.1165	0.0209	0.0051	0.0036	0.003	0.0012	0.0338	0.0272	0.0362	0.0735	0.0242	0.0922	0.0026
2	rs2257942	233769324	0.89	0.616467558766813	0.86	0.450156947394433	0.0328143120268473	0.207776965015592	0.0198	0.0284	0.0194	0.0039	0.1678	0.0045	0.0048	0.0509	0.0023	0.1009	0.1258	0.0242	0.0024	0.1165	0.0209	0.0051	0.0036	0.003	0.0012	0.0338	0.0272	0.0362	0.0735	0.0242	0.0923	0.0027
2	rs74350503	233784511	0.9	0.565600701999265	0.86	0.450156947394433	0.0285074586003157	0.192207832856813	0.0199	0.0283	0.0191	0.004	0.1676	0.0045	0.0048	0.0506	0.0023	0.1009	0.1263	0.0243	0.0024	0.117	0.0206	0.0052	0.0036	0.003	0.0011	0.0336	0.0272	0.0362	0.0734	0.0244	0.0923	0.0026
2	rs2592127	233791648	0.9	0.565600701999265	0.86	0.450156947394433	0.0283076353886707	0.178561187598278	0.02	0.0283	0.019	0.0041	0.1676	0.0045	0.0049	0.0506	0.0023	0.1009	0.1265	0.0242	0.0024	0.1173	0.0204	0.0052	0.0036	0.003	0.0011	0.0335	0.0272	0.0362	0.0733	0.0244	0.0923	0.0026
2	rs13391061	233795536	0.9	0.565600701999265	0.86	0.450156947394433	0.0264374161515087	0.172464271924578	0.02	0.0283	0.019	0.0041	0.1676	0.0045	0.0049	0.0506	0.0022	0.1009	0.1266	0.0242	0.0024	0.1174	0.0204	0.0052	0.0036	0.003	0.0011	0.0335	0.0272	0.0361	0.0732	0.0243	0.0925	0.0026
2	rs79984888	233796252	0.9	0.565600701999265	0.86	0.450156947394433	0.0309364891251384	0.168013964739432	0.02	0.0283	0.019	0.0041	0.1676	0.0045	0.0049	0.0505	0.0022	0.1009	0.1266	0.0242	0.0024	0.1174	0.0204	0.0052	0.0036	0.003	0.0011	0.0335	0.0271	0.0361	0.0732	0.0243	0.0925	0.0026
2	rs778350	233803208	0.9	0.565600701999265	0.85	0.498060230126391	0.0315179703564183	0.164287752496347	0.02	0.0283	0.0189	0.0041	0.1677	0.0046	0.005	0.0504	0.0022	0.1009	0.1266	0.0242	0.0024	0.1174	0.0203	0.0052	0.0036	0.003	0.001	0.0334	0.027	0.0361	0.073	0.0243	0.0928	0.0025
2	rs4973577	233809243	0.91	0.517562282080777	0.85	0.498060230126391	0.0537638629247713	0.126925256459121	0.0201	0.028	0.0188	0.0044	0.1682	0.0046	0.0055	0.0499	0.0024	0.1001	0.128	0.024	0.0027	0.1187	0.0194	0.0051	0.0036	0.0029	9e-04	0.0326	0.0271	0.0355	0.0726	0.0239	0.0937	0.0025
2	rs13004808	233812756	0.91	0.517562282080777	0.85	0.498060230126391	0.0637875273987699	0.125327822775467	0.0201	0.028	0.0194	0.0044	0.1688	0.0045	0.0055	0.0491	0.0025	0.1	0.1286	0.024	0.0028	0.1188	0.0188	0.005	0.0035	0.0029	9e-04	0.0324	0.0271	0.0353	0.0728	0.0237	0.0938	0.0024
2	rs113593461	233812767	0.91	0.517562282080777	0.85	0.498060230126391	0.063344647764879	0.124178823883261	0.0201	0.0279	0.0194	0.0044	0.1688	0.0045	0.0055	0.0491	0.0025	0.1	0.1286	0.024	0.0028	0.1188	0.0188	0.005	0.0035	0.0029	9e-04	0.0324	0.0271	0.0353	0.0728	0.0237	0.0938	0.0024
2	rs73995736	233813302	0.91	0.517562282080777	0.85	0.498060230126391	0.06442651413485	0.122770114142008	0.0201	0.0279	0.0194	0.0044	0.1688	0.0045	0.0055	0.0491	0.0024	0.1	0.1286	0.024	0.0028	0.1188	0.0188	0.005	0.0035	0.0029	9e-04	0.0323	0.0271	0.0353	0.0728	0.0237	0.0938	0.0024
2	rs2176309	233823850	0.91	0.517562282080777	0.85	0.498060230126391	0.0660324710638971	0.0783131756730499	0.02	0.0276	0.019	0.0046	0.1691	0.0044	0.0058	0.0491	0.0023	0.1002	0.1301	0.0239	0.003	0.1185	0.0182	0.0057	0.0035	0.0025	9e-04	0.0323	0.0275	0.0347	0.073	0.0232	0.0936	0.0023
2	rs11886924	233824910	0.91	0.517562282080777	0.85	0.498060230126391	0.0675441503414339	0.0786080873123045	0.02	0.0276	0.019	0.0046	0.1691	0.0044	0.0058	0.0491	0.0023	0.1002	0.1302	0.0238	0.003	0.1185	0.0181	0.0057	0.0035	0.0025	9e-04	0.0322	0.0275	0.0347	0.073	0.0232	0.0936	0.0023
2	rs72978168	233831478	0.91	0.517562282080777	0.85	0.498060230126391	0.077111076123151	0.0756067560778512	0.0201	0.0277	0.0189	0.0047	0.1696	0.0043	0.0058	0.0494	0.0023	0.1007	0.1311	0.0233	0.003	0.1185	0.0173	0.0057	0.0035	0.0024	9e-04	0.0323	0.0277	0.0345	0.0734	0.0226	0.0931	0.0023
2	rs4973588	233834975	0.91	0.517562282080777	0.85	0.498060230126391	0.104562214420217	0.0787557124975163	0.0202	0.0277	0.0188	0.0047	0.1699	0.0042	0.0057	0.0494	0.0023	0.1009	0.1319	0.0231	0.003	0.1183	0.0171	0.0057	0.0034	0.0024	8e-04	0.0322	0.028	0.0344	0.0734	0.0223	0.0928	0.0023
2	rs73995748	233836038	0.91	0.517562282080777	0.85	0.498060230126391	0.108229740004121	0.0778716561698616	0.0203	0.0277	0.0187	0.0047	0.1699	0.0042	0.0057	0.0495	0.0023	0.101	0.132	0.0231	0.003	0.1183	0.017	0.0057	0.0034	0.0024	8e-04	0.0322	0.028	0.0344	0.0734	0.0222	0.0928	0.0023
2	rs72978178	233836065	0.91	0.517562282080777	0.85	0.498060230126391	0.108338000712112	0.0778716561698616	0.0203	0.0277	0.0187	0.0047	0.1699	0.0042	0.0057	0.0495	0.0023	0.101	0.132	0.0231	0.003	0.1183	0.017	0.0057	0.0034	0.0024	8e-04	0.0322	0.028	0.0344	0.0734	0.0222	0.0928	0.0023
2	rs112273617	233841768	0.91	0.517562282080777	0.85	0.498060230126391	0.111176326310217	0.0775045018373055	0.0202	0.0278	0.0185	0.0047	0.1703	0.0042	0.0056	0.0497	0.0023	0.1011	0.1323	0.023	0.003	0.1184	0.0168	0.0055	0.0034	0.0024	8e-04	0.0322	0.0283	0.0342	0.0732	0.0219	0.0926	0.0023
2	rs6718592	233842049	0.91	0.517562282080777	0.85	0.498060230126391	0.109451538660609	0.0754615745563616	0.0202	0.0278	0.0185	0.0047	0.1703	0.0042	0.0056	0.0497	0.0023	0.1011	0.1324	0.023	0.003	0.1184	0.0168	0.0055	0.0034	0.0024	8e-04	0.0322	0.0283	0.0342	0.0732	0.0219	0.0926	0.0023
2	rs74614125	233842058	0.91	0.517562282080777	0.85	0.498060230126391	0.109533293739745	0.0754615745563616	0.0202	0.0278	0.0185	0.0047	0.1703	0.0042	0.0056	0.0497	0.0023	0.1011	0.1324	0.023	0.003	0.1184	0.0168	0.0055	0.0034	0.0024	8e-04	0.0322	0.0283	0.0342	0.0732	0.0219	0.0926	0.0023
2	rs78249659	233842083	0.91	0.517562282080777	0.85	0.498060230126391	0.110051952607217	0.0758974623512291	0.0202	0.0278	0.0185	0.0047	0.1704	0.0042	0.0056	0.0497	0.0023	0.1011	0.1324	0.023	0.003	0.1184	0.0168	0.0055	0.0033	0.0024	8e-04	0.0322	0.0283	0.0342	0.0732	0.0219	0.0926	0.0023
2	rs61419985	233849503	0.92	0.472297109457422	0.85	0.498060230126391	0.126885323979106	0.0858965225782879	0.0202	0.0281	0.0184	0.0048	0.1711	0.0043	0.0056	0.0498	0.0023	0.1017	0.1329	0.0226	0.0031	0.1184	0.0163	0.0056	0.0033	0.0023	8e-04	0.0319	0.0286	0.034	0.0736	0.0216	0.0916	0.0022
2	rs6437080	233855461	0.92	0.472297109457422	0.85	0.498060230126391	0.123747535525638	0.0842965206494787	0.0202	0.0281	0.0184	0.0048	0.1712	0.0043	0.0056	0.0498	0.0023	0.1018	0.133	0.0225	0.0031	0.1184	0.0162	0.0056	0.0033	0.0023	8e-04	0.0319	0.0286	0.034	0.0736	0.0216	0.0914	0.0022
2	rs4643532	233861960	0.92	0.472297109457422	0.85	0.498060230126391	0.12539928656843	0.0854381458425069	0.0202	0.0282	0.0183	0.0048	0.1712	0.0043	0.0056	0.0498	0.0023	0.102	0.1331	0.0223	0.0031	0.1184	0.0162	0.0056	0.0033	0.0023	8e-04	0.0319	0.0287	0.034	0.0737	0.0215	0.0912	0.0022
2	rs34708278	233868392	0.92	0.472297109457422	0.85	0.498060230126391	0.123336678105469	0.0937586430663705	0.0203	0.0283	0.0182	0.0048	0.1713	0.0043	0.0056	0.0499	0.0023	0.1022	0.133	0.0223	0.0032	0.1184	0.0161	0.0056	0.0033	0.0023	8e-04	0.0318	0.0288	0.034	0.0737	0.0215	0.0909	0.0021
2	rs115878271	233872266	0.92	0.472297109457422	0.85	0.498060230126391	0.116875898650772	0.0885899300173812	0.0203	0.0284	0.018	0.0048	0.1716	0.0044	0.0056	0.05	0.0022	0.102	0.1332	0.0222	0.0032	0.1184	0.016	0.0056	0.0034	0.0023	7e-04	0.0316	0.0291	0.034	0.0738	0.0215	0.0907	0.002
2	rs74921097	233875844	0.92	0.472297109457422	0.84	0.549223467132668	0.104376927912801	0.084828510477898	0.0202	0.0286	0.0177	0.0049	0.1721	0.0044	0.0056	0.0502	0.002	0.1017	0.1336	0.0222	0.0033	0.1181	0.0159	0.0057	0.0034	0.0023	7e-04	0.0313	0.0294	0.034	0.0739	0.0215	0.0904	0.0018
2	rs11683286	233885426	0.92	0.472297109457422	0.83	0.603719568470427	0.0917168259916597	0.0779451720202022	0.0202	0.0287	0.0175	0.0049	0.1725	0.0044	0.0056	0.0502	0.0019	0.1013	0.1339	0.0223	0.0034	0.118	0.0159	0.0057	0.0035	0.0023	7e-04	0.031	0.0297	0.034	0.074	0.0216	0.0903	0.0016
2	rs11677455	233885495	0.92	0.472297109457422	0.82	0.661616834019215	0.0916924332809077	0.0772845495125372	0.0202	0.0287	0.0175	0.0049	0.1725	0.0044	0.0056	0.0502	0.0019	0.1012	0.1338	0.0223	0.0034	0.1179	0.0162	0.0057	0.0035	0.0023	7e-04	0.031	0.0297	0.034	0.074	0.0216	0.0903	0.0016
2	rs76655283	233887609	0.92	0.472297109457422	0.82	0.661616834019215	0.0972590900843158	0.0784605750124373	0.0202	0.0288	0.0175	0.0049	0.1725	0.0044	0.0056	0.0502	0.0019	0.1012	0.1338	0.0223	0.0034	0.118	0.0164	0.0056	0.0035	0.0023	7e-04	0.0309	0.0297	0.034	0.074	0.0215	0.0902	0.0016
2	rs115874184	233888027	0.92	0.472297109457422	0.82	0.661616834019215	0.10019744358581	0.0789773617711192	0.0202	0.0288	0.0175	0.0049	0.1725	0.0044	0.0056	0.0501	0.0019	0.1012	0.1337	0.0223	0.0034	0.1181	0.0164	0.0057	0.0035	0.0023	7e-04	0.0309	0.0297	0.034	0.074	0.0218	0.0899	0.0016
2	rs6739218	233891215	0.92	0.472297109457422	0.82	0.661616834019215	0.0986320172180312	0.0800894066322641	0.0201	0.0288	0.0175	0.005	0.1724	0.0045	0.0056	0.0501	0.0019	0.1011	0.1337	0.0223	0.0034	0.1181	0.0163	0.0057	0.0035	0.0023	7e-04	0.0308	0.0298	0.0341	0.0742	0.0218	0.0897	0.0016
2	rs2233379	233897033	0.92	0.472297109457422	0.82	0.661616834019215	0.0917412228024995	0.126125596555621	0.0203	0.0291	0.0176	0.005	0.1717	0.0047	0.0058	0.0501	0.0021	0.1008	0.1333	0.0222	0.0037	0.1171	0.0166	0.0058	0.0038	0.0023	9e-04	0.0307	0.0303	0.034	0.0743	0.0216	0.0892	0.0017
2	rs11692562	233897800	0.92	0.472297109457422	0.82	0.661616834019215	0.0844663572663958	0.139142797431966	0.0203	0.0292	0.0177	0.005	0.1716	0.0047	0.0058	0.0501	0.0021	0.1009	0.1333	0.0222	0.0037	0.117	0.0166	0.0055	0.0039	0.0023	9e-04	0.0308	0.0304	0.034	0.0743	0.0216	0.0891	0.0017
2	rs2233391	233899126	0.92	0.472297109457422	0.82	0.661616834019215	0.0864254188507299	0.140340967751042	0.0203	0.0292	0.0178	0.0051	0.1716	0.0047	0.0058	0.0501	0.0021	0.1008	0.1333	0.0222	0.0038	0.117	0.0167	0.0055	0.0039	0.0023	9e-04	0.0308	0.0304	0.0341	0.0743	0.0216	0.0891	0.0018
2	rs869880	233905002	0.92	0.472297109457422	0.82	0.661616834019215	0.0948231644268241	0.163799650787437	0.0204	0.0292	0.0181	0.0051	0.1715	0.0048	0.0058	0.0501	0.0021	0.1004	0.1333	0.0221	0.004	0.1166	0.0166	0.0054	0.0039	0.0024	0.001	0.0307	0.0304	0.0342	0.0743	0.0216	0.0891	0.0017
2	rs1400349	233905804	0.92	0.472297109457422	0.82	0.661616834019215	0.0943754047262106	0.168506434272203	0.0205	0.0292	0.0181	0.0051	0.1715	0.0048	0.0058	0.0501	0.0022	0.1002	0.1334	0.022	0.0041	0.1165	0.0166	0.0054	0.0039	0.0024	0.001	0.0307	0.0304	0.0342	0.0743	0.0217	0.0891	0.0017
2	rs10190420	233906006	0.92	0.472297109457422	0.82	0.661616834019215	0.0977915726035868	0.183816025136893	0.0205	0.0292	0.0181	0.0051	0.1716	0.0048	0.0058	0.0501	0.0022	0.1001	0.1334	0.022	0.0041	0.1165	0.0167	0.0054	0.0039	0.0024	0.001	0.0307	0.0304	0.0342	0.0743	0.0217	0.0891	0.0017
2	rs34383725	233915337	0.92	0.472297109457422	0.81	0.722979171095748	0.0953472377449878	0.23998130709183	0.0206	0.0292	0.0181	0.005	0.1724	0.0048	0.0049	0.0505	0.0022	0.0986	0.1338	0.0222	0.0041	0.1157	0.0169	0.0048	0.0039	0.0023	0.0011	0.0321	0.0308	0.0341	0.0748	0.0217	0.0885	0.0017
2	rs72980095	233917052	0.92	0.472297109457422	0.77	1.00421642385407	0.0931386235803232	0.240203226171442	0.0205	0.0292	0.0181	0.005	0.1725	0.0048	0.0049	0.0505	0.0022	0.0985	0.1338	0.0222	0.0041	0.1157	0.0169	0.0048	0.004	0.0023	0.0011	0.0321	0.0308	0.0341	0.0748	0.0218	0.0885	0.0017
2	rs34218488	233925406	0.92	0.472297109457422	0.76	1.08372498247965	0.0902363677745617	0.261465553772957	0.0205	0.0293	0.018	0.0051	0.1729	0.0048	0.0049	0.0509	0.0021	0.098	0.1334	0.0222	0.004	0.1154	0.017	0.0048	0.0041	0.0022	0.0011	0.0321	0.0309	0.0343	0.0749	0.0218	0.0883	0.0017
2	rs80235131	233927628	0.92	0.472297109457422	0.75	1.16700258790913	0.109615086565994	0.309941310672402	0.0204	0.0293	0.018	0.0051	0.1729	0.0047	0.0049	0.0508	0.0021	0.098	0.1334	0.0223	0.004	0.1154	0.0171	0.0047	0.0041	0.0022	0.0011	0.0321	0.031	0.0344	0.0748	0.0218	0.0884	0.0017
2	rs73998438	233929975	0.92	0.472297109457422	0.75	1.16700258790913	0.117700377141321	0.314513973969726	0.0202	0.0294	0.0182	0.0051	0.1729	0.0046	0.0049	0.0506	0.0021	0.098	0.1333	0.0223	0.004	0.1154	0.0171	0.0047	0.0041	0.0022	0.0011	0.0322	0.0311	0.0347	0.0747	0.0215	0.0884	0.0017
2	rs4973064	233931051	0.93	0.429746626914861	0.75	1.16700258790913	0.107770379557967	0.365321099287095	0.0202	0.0295	0.0182	0.005	0.1727	0.0046	0.0049	0.0507	0.0021	0.0977	0.1335	0.0224	0.004	0.1154	0.0173	0.0047	0.0042	0.0022	0.0011	0.0323	0.0313	0.0347	0.0745	0.0215	0.0883	0.0017
2	rs28605384	233933897	0.93	0.429746626914861	0.75	1.16700258790913	0.101284252444682	0.413648584576686	0.0201	0.0296	0.0182	0.005	0.1726	0.0045	0.0049	0.0508	0.002	0.0975	0.1334	0.0224	0.0038	0.1152	0.0175	0.0047	0.0042	0.0021	0.001	0.0325	0.0316	0.0347	0.0747	0.0214	0.0883	0.0017
2	rs4973599	233934575	0.93	0.429746626914861	0.75	1.16700258790913	0.101752271096374	0.413909335328692	0.0202	0.0297	0.0182	0.005	0.1727	0.0045	0.0049	0.0509	0.002	0.0975	0.1334	0.0224	0.0038	0.1151	0.0175	0.0046	0.0042	0.0021	0.001	0.0325	0.0316	0.0347	0.0747	0.0214	0.0882	0.0016
2	rs12617622	233935491	0.93	0.429746626914861	0.75	1.16700258790913	0.104033366588612	0.423982003585554	0.0201	0.0297	0.0182	0.005	0.1727	0.0045	0.0049	0.0509	0.002	0.0976	0.1334	0.0224	0.0037	0.1151	0.0175	0.0046	0.0042	0.0021	0.0011	0.0325	0.0317	0.0347	0.0747	0.0214	0.0882	0.0016
2	rs11674347	233941388	0.93	0.429746626914861	0.75	1.16700258790913	0.102849554992577	0.427660967777621	0.0201	0.0297	0.018	0.005	0.1727	0.0044	0.0049	0.051	0.0019	0.0976	0.1334	0.0224	0.0037	0.1149	0.0175	0.0046	0.0042	0.0021	0.0011	0.0325	0.0317	0.0347	0.0747	0.0216	0.0883	0.0016
2	rs80176476	233945544	0.93	0.429746626914861	0.75	1.16700258790913	0.112363134473048	0.417172482456739	0.0201	0.0297	0.0177	0.005	0.1727	0.0043	0.0049	0.0511	0.0019	0.0977	0.1334	0.0225	0.0036	0.1149	0.0175	0.0046	0.0042	0.0022	0.0011	0.0326	0.0317	0.0346	0.0746	0.0219	0.0883	0.0016
2	rs79850768	233946937	0.93	0.429746626914861	0.75	1.16700258790913	0.111258874723282	0.383710741442212	0.0201	0.0298	0.0176	0.005	0.1727	0.0043	0.0049	0.051	0.0019	0.0978	0.1334	0.0225	0.0035	0.115	0.0176	0.0046	0.0042	0.0021	0.0011	0.0326	0.0317	0.0346	0.0744	0.0222	0.0883	0.0016
2	rs4075111	233948264	0.93	0.429746626914861	0.75	1.16700258790913	0.112973345134015	0.398860376355069	0.0202	0.0298	0.0175	0.005	0.1727	0.0043	0.0049	0.0509	0.0019	0.098	0.1332	0.0225	0.0035	0.1151	0.0176	0.0046	0.0042	0.0022	0.001	0.0326	0.0318	0.0345	0.0743	0.0223	0.0883	0.0016
2	rs116573286	233953145	0.93	0.429746626914861	0.75	1.16700258790913	0.123424648960382	0.49884484575666	0.0199	0.0299	0.0176	0.0048	0.173	0.0041	0.0048	0.0511	0.0019	0.0984	0.1329	0.0226	0.0034	0.1153	0.0176	0.0046	0.0042	0.0022	0.001	0.0326	0.0319	0.0345	0.0739	0.0224	0.0882	0.0016
2	rs10933428	233957372	0.93	0.429746626914861	0.75	1.16700258790913	0.111893002282894	0.448312653595519	0.0199	0.03	0.0177	0.0048	0.173	0.004	0.0048	0.0512	0.0018	0.0988	0.1327	0.0227	0.0034	0.1152	0.0176	0.0046	0.0041	0.0022	0.001	0.0327	0.0319	0.0345	0.0737	0.0225	0.0881	0.0016
2	rs10201551	233957464	0.93	0.429746626914861	0.75	1.16700258790913	0.11744412434612	0.503232463579825	0.0199	0.0299	0.0177	0.0048	0.173	0.004	0.0048	0.0512	0.0018	0.0988	0.1328	0.0227	0.0034	0.1152	0.0176	0.0046	0.0041	0.0022	0.001	0.0327	0.0319	0.0345	0.0737	0.0225	0.0881	0.0016
2	rs74775430	233959770	0.93	0.429746626914861	0.75	1.16700258790913	0.141980689170931	0.593084011794662	0.0198	0.0299	0.0177	0.0045	0.173	0.0041	0.0046	0.0513	0.0018	0.0988	0.1327	0.0227	0.0034	0.1151	0.0176	0.0046	0.0041	0.0022	0.001	0.0328	0.032	0.0344	0.0737	0.0226	0.0883	0.0016
2	rs112703627	233960940	0.93	0.429746626914861	0.74	1.25408873140077	0.141056945960094	0.587943297997434	0.0198	0.0299	0.0177	0.0045	0.173	0.0041	0.0046	0.0513	0.0018	0.0988	0.1327	0.0227	0.0034	0.1151	0.0176	0.0046	0.0041	0.0022	0.001	0.0328	0.032	0.0344	0.0737	0.0226	0.0883	0.0016
2	rs4973069	233961776	0.93	0.429746626914861	0.74	1.25408873140077	0.140105141082139	0.582528678542402	0.0198	0.0299	0.0177	0.0045	0.173	0.0041	0.0046	0.0512	0.0018	0.0988	0.1327	0.0227	0.0034	0.1151	0.0176	0.0046	0.0041	0.0022	0.001	0.0327	0.032	0.0344	0.0737	0.0226	0.0883	0.0016
2	rs57371118	233964985	0.94	0.389848785336034	0.74	1.25408873140077	0.131498689558699	0.504056229451706	0.0199	0.0296	0.0177	0.0043	0.1726	0.0041	0.0044	0.052	0.0019	0.0979	0.1328	0.023	0.0034	0.1149	0.0179	0.0044	0.004	0.0021	0.0011	0.0329	0.0319	0.0343	0.0739	0.0232	0.0882	0.0018
2	rs74461644	233966850	0.94	0.389848785336034	0.74	1.25408873140077	0.107312229017742	0.451245812791535	0.02	0.0293	0.0177	0.004	0.1719	0.004	0.004	0.0525	0.0019	0.097	0.1332	0.0234	0.0032	0.115	0.0183	0.0042	0.0038	0.002	0.0012	0.0333	0.0317	0.0343	0.0738	0.0242	0.0883	0.002
2	rs9288684	233968153	0.94	0.389848785336034	0.74	1.25408873140077	0.116762456211715	0.506117140511513	0.02	0.0292	0.0177	0.0038	0.1716	0.004	0.0039	0.0529	0.002	0.0965	0.1335	0.0236	0.0032	0.115	0.0184	0.004	0.0037	0.002	0.0012	0.0336	0.0317	0.0341	0.0737	0.0249	0.0883	0.0021
2	rs112964319	233971739	0.94	0.389848785336034	0.74	1.25408873140077	0.143806828196132	0.627769544278177	0.0202	0.0289	0.018	0.0036	0.1712	0.0038	0.0037	0.0534	0.0021	0.0956	0.1337	0.024	0.0032	0.115	0.0185	0.0038	0.0036	0.002	0.0013	0.034	0.0315	0.0338	0.0739	0.0253	0.0878	0.0022
2	rs115107477	233971804	0.94	0.389848785336034	0.74	1.25408873140077	0.145646901632104	0.639676185164152	0.0202	0.0289	0.018	0.0036	0.1712	0.0038	0.0037	0.0534	0.0021	0.0956	0.1337	0.024	0.0032	0.115	0.0185	0.0038	0.0036	0.002	0.0013	0.034	0.0316	0.0338	0.0739	0.0253	0.0878	0.0022
2	rs72984262	233977925	0.93	0.429746626914861	0.74	1.25408873140077	0.19362267970822	0.995943974195365	0.0203	0.0285	0.018	0.0033	0.1706	0.0036	0.0035	0.054	0.0023	0.0945	0.1342	0.0243	0.0033	0.115	0.0186	0.0035	0.0035	0.0021	0.0015	0.0344	0.0315	0.0336	0.074	0.026	0.0875	0.0024
2	rs6605277	233978212	0.93	0.429746626914861	0.74	1.25408873140077	0.171409445021082	0.821262651530228	0.0204	0.0285	0.018	0.0033	0.1706	0.0036	0.0035	0.054	0.0023	0.0945	0.1342	0.0244	0.0033	0.1149	0.0187	0.0035	0.0035	0.0021	0.0015	0.0344	0.0315	0.0337	0.074	0.026	0.0875	0.0024
2	rs7602833	233978225	0.93	0.429746626914861	0.74	1.25408873140077	0.188497243407854	0.878572032447181	0.0204	0.0285	0.018	0.0032	0.1707	0.0035	0.0034	0.0539	0.0023	0.095	0.134	0.0244	0.0034	0.1151	0.0187	0.0033	0.0034	0.0022	0.0015	0.0343	0.0314	0.0336	0.074	0.0261	0.0876	0.0024
2	rs66493939	233978388	0.93	0.429746626914861	0.74	1.25408873140077	0.195771866107389	0.871870987005779	0.0204	0.0285	0.018	0.0032	0.1708	0.0035	0.0034	0.0539	0.0023	0.095	0.1339	0.0245	0.0034	0.115	0.0188	0.0033	0.0034	0.0022	0.0015	0.0343	0.0314	0.0336	0.0738	0.0261	0.0876	0.0025
2	rs10933431	233981912	0.93	0.429746626914861	0.74	1.25408873140077	0.173305668926687	0.913804242023349	0.0203	0.0284	0.0179	0.0031	0.1705	0.0034	0.0034	0.0547	0.0023	0.0948	0.1338	0.0244	0.0033	0.1148	0.0188	0.0032	0.0034	0.0022	0.0016	0.0346	0.0313	0.0337	0.074	0.0264	0.0874	0.0024
2	rs7421448	233982205	0.93	0.429746626914861	0.74	1.25408873140077	0.201712727223594	0.935865939155	0.0204	0.0283	0.0179	0.0031	0.1713	0.0034	0.0034	0.0548	0.0023	0.0947	0.1338	0.0244	0.0032	0.1147	0.0188	0.0032	0.0034	0.0022	0.0016	0.0346	0.0313	0.0338	0.0737	0.0264	0.0873	0.0024
2	rs9288685	233987114	0.92	0.472297109457422	0.74	1.25408873140077	0.178044573495994	0.983965882255484	0.0203	0.0285	0.018	0.0029	0.1704	0.0033	0.0033	0.0556	0.0023	0.0944	0.1347	0.0242	0.0035	0.1141	0.0188	0.003	0.0034	0.0022	0.0016	0.0351	0.031	0.0338	0.0737	0.0271	0.0873	0.0021
2	rs72984297	233989582	0.92	0.472297109457422	0.74	1.25408873140077	0.175250137669771	0.9523219700841	0.0202	0.0284	0.0181	0.0029	0.1702	0.0032	0.0032	0.0557	0.0022	0.0943	0.135	0.0242	0.0035	0.1142	0.0188	0.003	0.0033	0.0022	0.0016	0.0353	0.0309	0.0339	0.0735	0.0272	0.0874	0.002
2	Affx-19490771	233990594	0.92	0.472297109457422	0.74	1.25408873140077	0.174240323729217	0.946777552265174	0.0202	0.0283	0.0181	0.0029	0.1703	0.0032	0.0032	0.0558	0.0023	0.0943	0.1351	0.0241	0.0035	0.1143	0.0187	0.003	0.0033	0.0022	0.0016	0.0353	0.0308	0.0338	0.0734	0.0273	0.0875	0.002
2	rs10933436	233998481	0.92	0.472297109457422	0.74	1.25408873140077	0.168534857567794	0.970583987914599	0.0201	0.0282	0.0181	0.0028	0.1701	0.0032	0.0031	0.056	0.0023	0.0943	0.1358	0.024	0.0034	0.1144	0.0186	0.0029	0.0033	0.0022	0.0016	0.0354	0.0306	0.0339	0.0731	0.0274	0.0876	0.0019
2	rs77673016	234000786	0.92	0.472297109457422	0.74	1.25408873140077	0.17205208636646	1.03703720996609	0.0201	0.0282	0.0181	0.0028	0.1701	0.0032	0.0031	0.056	0.0023	0.0943	0.1358	0.024	0.0034	0.1145	0.0186	0.0029	0.0033	0.0022	0.0017	0.0354	0.0306	0.0339	0.0731	0.0274	0.0876	0.0019
2	rs1135173	234054873	0.92	0.472297109457422	0.74	1.25408873140077	0.144708982069068	1.07260096320298	0.02	0.0279	0.0179	0.0027	0.1694	0.0031	0.003	0.0563	0.0022	0.0944	0.1361	0.0239	0.0033	0.1149	0.0186	0.0028	0.0033	0.0023	0.0017	0.0355	0.0304	0.0339	0.0734	0.028	0.0875	0.0018
2	rs36127492	234066969	0.92	0.472297109457422	0.74	1.25408873140077	0.132078554418934	1.03011270973302	0.02	0.0279	0.0179	0.0027	0.1693	0.0031	0.003	0.0566	0.0022	0.0943	0.1362	0.0239	0.0033	0.115	0.0186	0.0028	0.0033	0.0023	0.0017	0.0355	0.0304	0.0339	0.0731	0.0282	0.0875	0.0018
2	rs148118779	234067017	0.92	0.472297109457422	0.74	1.25408873140077	0.130131465777582	1.03768179698702	0.02	0.0279	0.0179	0.0027	0.1694	0.0031	0.003	0.0566	0.0022	0.0943	0.1362	0.0239	0.0033	0.1151	0.0186	0.0028	0.0033	0.0023	0.0017	0.0355	0.0304	0.0339	0.0731	0.0282	0.0875	0.0018
2	rs145830771	234071830	0.91	0.517562282080777	0.74	1.25408873140077	0.153246887140418	1.09551117213791	0.02	0.0279	0.0179	0.0027	0.1692	0.0031	0.003	0.0565	0.0022	0.0944	0.1362	0.0239	0.0033	0.1152	0.0185	0.0028	0.0034	0.0023	0.0017	0.0355	0.0303	0.0339	0.0728	0.0283	0.0877	0.0018
2	rs11673739	234072738	0.91	0.517562282080777	0.74	1.25408873140077	0.155797472744788	1.0285036263335	0.0199	0.0279	0.0179	0.0027	0.1691	0.0031	0.003	0.0565	0.0022	0.0945	0.1363	0.024	0.0033	0.1153	0.0185	0.0028	0.0034	0.0023	0.0017	0.0355	0.0303	0.0339	0.0726	0.0283	0.0878	0.0017
2	rs141013376	234082142	0.91	0.517562282080777	0.73	1.34502026156262	0.148547884985946	0.91364703808618	0.0199	0.0278	0.0178	0.0027	0.1688	0.003	0.003	0.0569	0.0022	0.0947	0.1362	0.0242	0.0032	0.1154	0.0186	0.0028	0.0034	0.0024	0.0017	0.0356	0.0301	0.034	0.0724	0.0283	0.0877	0.0017
2	rs10199551	234084716	0.91	0.517562282080777	0.73	1.34502026156262	0.138213092686428	0.910347011226933	0.0199	0.0278	0.0178	0.0028	0.1688	0.003	0.003	0.0569	0.0022	0.0947	0.1362	0.0242	0.0032	0.1154	0.0186	0.0029	0.0035	0.0024	0.0017	0.0356	0.0301	0.034	0.0724	0.0283	0.0877	0.0017
2	rs13007032	234085792	0.91	0.517562282080777	0.73	1.34502026156262	0.147435629324458	0.917736102373518	0.0199	0.0278	0.0178	0.0028	0.1687	0.003	0.003	0.0569	0.0022	0.0947	0.1362	0.0242	0.0032	0.1154	0.0186	0.0029	0.0035	0.0024	0.0017	0.0356	0.0301	0.034	0.0724	0.0283	0.0877	0.0017
2	rs72972249	234089035	0.91	0.517562282080777	0.73	1.34502026156262	0.157828653392279	0.964859870311371	0.0198	0.0277	0.0176	0.0028	0.1685	0.003	0.003	0.0571	0.0022	0.0949	0.1363	0.0243	0.0032	0.1152	0.0187	0.0029	0.0035	0.0024	0.0017	0.0357	0.03	0.034	0.0723	0.0284	0.0875	0.0017
2	rs10208466	234091884	0.91	0.517562282080777	0.73	1.34502026156262	0.157896626357681	0.88762719579107	0.0196	0.0272	0.0173	0.0029	0.1676	0.003	0.0031	0.0576	0.0023	0.0958	0.1364	0.0244	0.0031	0.1152	0.019	0.0031	0.0036	0.0025	0.0018	0.036	0.0297	0.034	0.0718	0.0289	0.0867	0.0017
2	rs4503982	234092029	0.91	0.517562282080777	0.73	1.34502026156262	0.146881363167839	0.867202073240622	0.0196	0.0272	0.0172	0.0029	0.1678	0.003	0.0031	0.0577	0.0023	0.0959	0.1366	0.0243	0.0031	0.115	0.019	0.0032	0.0036	0.0026	0.0018	0.036	0.0296	0.0342	0.0716	0.0289	0.0865	0.0018
2	rs6431381	234092825	0.91	0.517562282080777	0.73	1.34502026156262	0.167336673948479	0.929551892086316	0.0196	0.0269	0.0172	0.0029	0.1678	0.003	0.0032	0.0578	0.0024	0.096	0.1365	0.0244	0.0031	0.1149	0.0191	0.0032	0.0037	0.0026	0.0018	0.0361	0.0295	0.0343	0.0715	0.029	0.0864	0.0018
2	rs76413167	234096560	0.91	0.517562282080777	0.72	1.43983156847461	0.19592589720279	0.772819732691738	0.0196	0.0268	0.0171	0.0031	0.1676	0.0031	0.0033	0.0587	0.0024	0.0965	0.1366	0.0246	0.0031	0.1147	0.019	0.0033	0.0038	0.0027	0.0018	0.0363	0.0293	0.0339	0.0712	0.0291	0.0852	0.0017
2	rs56063952	234100164	0.91	0.517562282080777	0.72	1.43983156847461	0.205254509167841	0.734769120196262	0.0195	0.0266	0.0172	0.0034	0.1674	0.0033	0.0034	0.0591	0.0025	0.0968	0.1365	0.0247	0.003	0.1146	0.019	0.0034	0.0039	0.0028	0.0018	0.0366	0.0291	0.0337	0.0708	0.0292	0.0845	0.0016
2	rs10203185	234102070	0.91	0.517562282080777	0.72	1.43983156847461	0.213452209190493	0.766752169282507	0.0195	0.0266	0.0172	0.0033	0.1674	0.0034	0.0035	0.0591	0.0025	0.0968	0.1365	0.0247	0.003	0.1146	0.019	0.0034	0.004	0.0028	0.0018	0.0366	0.0291	0.0337	0.0708	0.0291	0.0845	0.0016
2	rs13032126	234108570	0.91	0.517562282080777	0.72	1.43983156847461	0.301886441169859	0.82157025495164	0.0195	0.0265	0.0171	0.0034	0.1668	0.0034	0.0036	0.0594	0.0026	0.0969	0.1363	0.0246	0.0031	0.1147	0.0192	0.0035	0.0041	0.0028	0.0018	0.037	0.029	0.0337	0.0703	0.0292	0.0845	0.0016
2	rs76758504	234109999	0.91	0.517562282080777	0.72	1.43983156847461	0.347179598305125	0.879819894319395	0.0195	0.0265	0.017	0.0034	0.1666	0.0034	0.0036	0.0595	0.0027	0.097	0.1362	0.0245	0.0031	0.1146	0.0192	0.0036	0.0041	0.0028	0.0018	0.0371	0.0289	0.0337	0.0701	0.0293	0.0846	0.0016
2	rs62192897	234111314	0.91	0.517562282080777	0.72	1.43983156847461	0.374522499229705	0.918995011854158	0.0194	0.0264	0.017	0.0035	0.1664	0.0034	0.0037	0.0596	0.0027	0.097	0.136	0.0245	0.0032	0.1148	0.0193	0.0036	0.0041	0.0028	0.0018	0.0373	0.0288	0.0335	0.0699	0.0293	0.0847	0.0016
2	rs7346	234113057	0.9	0.565600701999265	0.72	1.43983156847461	0.419015774005494	0.943453975592666	0.0194	0.0264	0.0169	0.0035	0.1661	0.0035	0.0037	0.0598	0.0028	0.097	0.1359	0.0244	0.0033	0.1147	0.0194	0.0036	0.0042	0.0028	0.0018	0.0374	0.0288	0.0336	0.0697	0.0293	0.0847	0.0016
2	rs9247	234113301	0.91	0.517562282080777	0.72	1.43983156847461	0.462651198059227	0.957872758237826	0.0195	0.0264	0.0169	0.0033	0.1662	0.0034	0.0037	0.0598	0.0028	0.0971	0.1358	0.0243	0.0032	0.1149	0.0194	0.0036	0.0042	0.0028	0.0018	0.0375	0.0288	0.0333	0.0698	0.0293	0.0848	0.0016
2	rs3792117	234115337	0.91	0.517562282080777	0.72	1.43983156847461	0.476352253422436	0.972970989012816	0.0194	0.0264	0.0168	0.0033	0.1661	0.0034	0.0037	0.0599	0.0029	0.0971	0.1357	0.0243	0.0032	0.1148	0.0194	0.0036	0.0042	0.0028	0.0018	0.0375	0.0288	0.0334	0.0697	0.0294	0.0848	0.0016
2	rs1057258	234115629	0.91	0.517562282080777	0.72	1.43983156847461	0.489997506023895	1.02094736696724	0.0194	0.0264	0.0168	0.0033	0.1661	0.0034	0.0037	0.0599	0.0029	0.0971	0.1357	0.0243	0.0032	0.1148	0.0194	0.0036	0.0042	0.0028	0.0018	0.0375	0.0288	0.0334	0.0697	0.0294	0.0848	0.0017
2	rs1319885	234117252	0.91	0.517562282080777	0.72	1.43983156847461	0.390598317571359	1.16328621321036	0.0194	0.0263	0.0168	0.0034	0.1657	0.0035	0.0038	0.0602	0.003	0.0967	0.1355	0.0241	0.0034	0.1145	0.0194	0.0037	0.0043	0.0029	0.0019	0.0375	0.0287	0.0335	0.0697	0.0293	0.0847	0.0021
2	rs34547900	234117915	0.91	0.517562282080777	0.72	1.43983156847461	0.462408307695034	1.19893517099235	0.0195	0.0263	0.0168	0.0034	0.1655	0.0035	0.0038	0.0604	0.0031	0.0967	0.1351	0.0241	0.0034	0.1146	0.0194	0.0038	0.0044	0.003	0.0019	0.0376	0.0286	0.0337	0.0695	0.0293	0.0844	0.0022
2	rs78835907	234119177	0.91	0.517562282080777	0.72	1.43983156847461	0.634695867213967	1.31690877468169	0.0195	0.0264	0.0169	0.0035	0.1648	0.0035	0.0039	0.0605	0.0033	0.0968	0.1349	0.024	0.0035	0.1144	0.0194	0.0038	0.0045	0.0031	0.002	0.0376	0.0286	0.0337	0.0694	0.0293	0.0843	0.0023
2	rs6431586	234119635	0.9	0.565600701999265	0.72	1.43983156847461	0.646307704630371	1.33020773684685	0.0195	0.0264	0.017	0.0035	0.1646	0.0035	0.0039	0.0606	0.0033	0.0968	0.1349	0.024	0.0036	0.1143	0.0194	0.0038	0.0045	0.0032	0.002	0.0376	0.0286	0.0336	0.0694	0.0293	0.0843	0.0024
2	rs56805998	234119846	0.9	0.565600701999265	0.72	1.43983156847461	0.683754842755409	1.44951158586802	0.0195	0.0264	0.017	0.0035	0.1645	0.0035	0.0039	0.0606	0.0033	0.0968	0.1348	0.024	0.0036	0.1143	0.0194	0.0038	0.0045	0.0032	0.002	0.0376	0.0285	0.0336	0.0694	0.0293	0.0843	0.0024
2	rs72972302	234119947	0.9	0.565600701999265	0.72	1.43983156847461	0.719755616800571	1.47483859983539	0.0195	0.0264	0.017	0.0035	0.1644	0.0035	0.0039	0.0606	0.0033	0.0968	0.1348	0.024	0.0036	0.1143	0.0194	0.0038	0.0045	0.0032	0.002	0.0376	0.0285	0.0336	0.0694	0.0293	0.0843	0.0024
2	rs13021302	234120556	0.91	0.517562282080777	0.72	1.43983156847461	0.879654495887863	1.59173537798109	0.0195	0.0263	0.017	0.0036	0.1641	0.0035	0.0039	0.0606	0.0034	0.0969	0.1347	0.024	0.0036	0.1143	0.0194	0.0038	0.0045	0.0032	0.002	0.0376	0.0285	0.0336	0.0694	0.0293	0.0843	0.0024
2	rs35915288	234123140	0.9	0.565600701999265	0.72	1.43983156847461	0.829737013155119	1.18802209245936	0.0193	0.0261	0.0184	0.004	0.1589	0.0039	0.0042	0.0612	0.0039	0.0963	0.134	0.0243	0.0042	0.1129	0.0199	0.0043	0.005	0.0036	0.0023	0.0383	0.0284	0.034	0.069	0.0293	0.085	0.0031
2	rs6757418	234127321	0.88	0.670214810425093	0.72	1.43983156847461	0.852331480602394	1.26811947034285	0.018	0.0252	0.0201	0.0046	0.1526	0.0045	0.0049	0.0617	0.0041	0.0965	0.1342	0.0256	0.0041	0.1121	0.0205	0.0051	0.0056	0.0035	0.0021	0.039	0.0281	0.0345	0.0685	0.0289	0.0864	0.0033
2	rs10210101	234131780	0.87	0.726891327677376	0.72	1.43983156847461	0.979048630435554	1.74051629642458	0.0176	0.0249	0.0206	0.0046	0.1507	0.0046	0.005	0.0621	0.0041	0.0965	0.1344	0.0261	0.0041	0.1117	0.0205	0.0053	0.0058	0.0035	0.002	0.0394	0.028	0.0346	0.0687	0.0285	0.0867	0.0034
2	rs79610952	234133021	0.87	0.726891327677376	0.72	1.43983156847461	0.966574002271842	1.84644065948142	0.0175	0.0248	0.0206	0.0046	0.1505	0.0046	0.0051	0.0622	0.0041	0.0965	0.1344	0.0262	0.0042	0.1116	0.0205	0.0053	0.0058	0.0035	0.002	0.0395	0.028	0.0346	0.0687	0.0285	0.0867	0.0034
2	rs11674242	234134795	0.87	0.726891327677376	0.72	1.43983156847461	0.899111784261213	1.86098616952477	0.0175	0.0249	0.0205	0.0047	0.1504	0.0046	0.0051	0.0622	0.0041	0.0964	0.1346	0.0262	0.0042	0.1116	0.0205	0.0053	0.0058	0.0035	0.002	0.0396	0.028	0.0346	0.0689	0.0284	0.0866	0.0034
2	rs62192905	234136755	0.87	0.726891327677376	0.72	1.43983156847461	0.924888682644096	1.6243913530825	0.0175	0.0249	0.0205	0.0047	0.1503	0.0046	0.0052	0.0623	0.0042	0.0963	0.1346	0.0262	0.0042	0.1116	0.0204	0.0054	0.0058	0.0035	0.002	0.0397	0.0279	0.0345	0.0689	0.0283	0.0866	0.0034
2	rs4663337	234136796	0.87	0.726891327677376	0.72	1.43983156847461	0.924722477780817	1.6195212791495	0.0175	0.0249	0.0205	0.0047	0.1503	0.0046	0.0052	0.0622	0.0042	0.0964	0.1346	0.0262	0.0042	0.1116	0.0204	0.0054	0.0058	0.0035	0.002	0.0397	0.0279	0.0346	0.0689	0.0283	0.0866	0.0034
2	rs7569497	234136959	0.87	0.726891327677376	0.73	1.34502026156262	0.939479689895118	1.63361579314699	0.0175	0.025	0.0205	0.0047	0.1504	0.0046	0.0052	0.0623	0.0042	0.0963	0.1346	0.0262	0.0042	0.1116	0.0204	0.0054	0.0058	0.0035	0.002	0.0396	0.0279	0.0345	0.0689	0.0283	0.0866	0.0034
2	rs12471808	234138324	0.87	0.726891327677376	0.73	1.34502026156262	0.92106912135342	1.65487941124307	0.0175	0.0251	0.0205	0.0048	0.1495	0.0048	0.0053	0.0622	0.0042	0.0963	0.1351	0.0262	0.0042	0.1119	0.0204	0.0055	0.0059	0.0035	0.002	0.0397	0.0279	0.0343	0.0688	0.0281	0.0868	0.0034
2	rs10199994	234138714	0.87	0.726891327677376	0.74	1.25408873140077	0.999384596076081	1.77589978860718	0.0175	0.0253	0.0205	0.0049	0.1495	0.0048	0.0053	0.0623	0.0042	0.0962	0.135	0.0263	0.0042	0.112	0.0203	0.0055	0.0059	0.0035	0.002	0.0395	0.0278	0.0342	0.0688	0.028	0.0867	0.0034
2	rs76384978	234139631	0.87	0.726891327677376	0.74	1.25408873140077	0.902317210946907	1.17333422561263	0.0172	0.0252	0.0204	0.0049	0.1505	0.0048	0.0053	0.0625	0.0041	0.0962	0.1348	0.0267	0.0041	0.1118	0.0201	0.0057	0.0059	0.0034	0.002	0.039	0.0274	0.0339	0.0689	0.0274	0.0877	0.0033
2	rs62192908	234140683	0.87	0.726891327677376	0.74	1.25408873140077	0.571891025026475	0.685740995702516	0.0168	0.0251	0.0202	0.005	0.1517	0.005	0.0054	0.0627	0.004	0.0962	0.1345	0.0274	0.004	0.1116	0.0198	0.006	0.006	0.0033	0.002	0.0385	0.0268	0.0336	0.069	0.0268	0.089	0.0032
2	rs11888665	234141184	0.86	0.78654304280128	0.74	1.25408873140077	0.278496814314297	0.454050353167026	0.0162	0.0248	0.0199	0.0051	0.1542	0.0051	0.0055	0.0625	0.0038	0.0966	0.1341	0.0283	0.0038	0.1113	0.0192	0.0061	0.0061	0.0032	0.0019	0.0379	0.026	0.0332	0.0692	0.026	0.0909	0.0029
2	rs72974350	234142619	0.83	0.983767787599247	0.74	1.25408873140077	0.0565146504056511	0.107345519938824	0.0138	0.0236	0.0188	0.0056	0.1624	0.0055	0.0053	0.0627	0.0028	0.0971	0.1322	0.0301	0.0032	0.1121	0.0171	0.0059	0.0065	0.0023	0.0016	0.035	0.023	0.0323	0.0727	0.023	0.0972	0.002
2	rs114366746	234143721	0.82	1.05572611347058	0.74	1.25408873140077	0.154586202502959	0.502683476714649	0.0133	0.0233	0.0186	0.0056	0.164	0.0056	0.0052	0.0628	0.0026	0.097	0.1318	0.0305	0.0031	0.1122	0.0168	0.0059	0.0066	0.0021	0.0015	0.0346	0.0226	0.0321	0.0733	0.0225	0.0982	0.0017
2	rs13432541	234152509	0.82	1.05572611347058	0.74	1.25408873140077	0.0670643568680196	0.481393328521014	0.0132	0.0234	0.0185	0.0057	0.1643	0.0056	0.0052	0.0628	0.0026	0.097	0.1318	0.0307	0.003	0.1122	0.0167	0.0059	0.0066	0.002	0.0015	0.0346	0.0225	0.032	0.0735	0.0224	0.0984	0.0017
2	rs72974369	234154269	0.82	1.05572611347058	0.75	1.16700258790913	0.0581693446029205	0.431348465334757	0.0132	0.0234	0.0185	0.0057	0.1644	0.0056	0.0052	0.0628	0.0026	0.097	0.1318	0.0307	0.003	0.1122	0.0167	0.0059	0.0066	0.002	0.0015	0.0346	0.0225	0.032	0.0735	0.0224	0.0985	0.0017
2	rs10210302	234158839	0.82	1.05572611347058	0.75	1.16700258790913	0.0324837406925866	0.222119240298046	0.0132	0.0234	0.0185	0.0057	0.1646	0.0056	0.0052	0.0628	0.0026	0.0971	0.1317	0.0306	0.003	0.1123	0.0168	0.0059	0.0067	0.002	0.0015	0.0346	0.0225	0.032	0.0736	0.0224	0.0986	0.0016
2	rs6758317	234168951	0.82	1.05572611347058	0.75	1.16700258790913	0.0208353820360626	0.0975097124464381	0.0132	0.0234	0.0184	0.0057	0.165	0.0055	0.0051	0.0628	0.0025	0.0972	0.1317	0.0307	0.003	0.1124	0.0168	0.0058	0.0067	0.002	0.0015	0.0346	0.0224	0.0319	0.0736	0.0224	0.0988	0.0016
2	rs62192932	234169302	0.82	1.05572611347058	0.75	1.16700258790913	0.0200547947069748	0.0749543415105019	0.0132	0.0234	0.0184	0.0057	0.1651	0.0055	0.0051	0.0628	0.0025	0.0972	0.1317	0.0307	0.003	0.1124	0.0168	0.0058	0.0067	0.002	0.0015	0.0346	0.0224	0.0319	0.0736	0.0224	0.0988	0.0016
2	rs13011156	234171812	0.82	1.05572611347058	0.75	1.16700258790913	0.0225185115226905	0.0596148816825513	0.0132	0.0234	0.0184	0.0056	0.1651	0.0055	0.0051	0.0626	0.0026	0.0972	0.1318	0.0308	0.003	0.1125	0.0167	0.0058	0.0067	0.002	0.0015	0.0345	0.0224	0.0318	0.0735	0.0224	0.099	0.0016
2	rs3828309	234180410	0.82	1.05572611347058	0.75	1.16700258790913	0.0213467170002834	0.0538236392758575	0.0131	0.0234	0.0184	0.0056	0.1652	0.0055	0.0051	0.0626	0.0025	0.0972	0.1319	0.0309	0.0029	0.1126	0.0167	0.0058	0.0066	0.002	0.0014	0.0345	0.0223	0.0318	0.0735	0.0224	0.0992	0.0016
2	rs2241880	234183368	0.82	1.05572611347058	0.75	1.16700258790913	0.0201674684243751	0.0496792736623614	0.0131	0.0234	0.0185	0.0056	0.1653	0.0055	0.005	0.0626	0.0025	0.0972	0.1319	0.0309	0.0029	0.1125	0.0166	0.0058	0.0066	0.002	0.0016	0.0344	0.0223	0.0317	0.0735	0.0223	0.0993	0.0016
2	rs73998327	234183738	0.82	1.05572611347058	0.75	1.16700258790913	0.0201761546091116	0.0502886469647399	0.0131	0.0234	0.0185	0.0056	0.1653	0.0055	0.005	0.0626	0.0025	0.0972	0.1319	0.0309	0.0029	0.1125	0.0166	0.0058	0.0066	0.002	0.0016	0.0344	0.0223	0.0317	0.0735	0.0223	0.0993	0.0016
2	rs3792109	234184417	0.81	1.13085046114427	0.75	1.16700258790913	0.019388324306808	0.0411022088758644	0.0131	0.0234	0.0185	0.0056	0.1653	0.0055	0.005	0.0626	0.0025	0.0972	0.1319	0.0309	0.0029	0.1125	0.0166	0.0058	0.0066	0.002	0.0016	0.0344	0.0223	0.0317	0.0735	0.0224	0.0993	0.0016
2	rs62192955	234189961	0.81	1.13085046114427	0.76	1.08372498247965	0.0191112617218855	0.0356337917797721	0.0131	0.0234	0.0185	0.0056	0.1653	0.0055	0.005	0.0626	0.0025	0.0972	0.1319	0.0308	0.0029	0.1125	0.0166	0.0057	0.0066	0.002	0.0016	0.0344	0.0223	0.0317	0.0735	0.0223	0.0993	0.0016
2	rs6431262	234199537	0.81	1.13085046114427	0.76	1.08372498247965	0.0180558087039265	0.0466813831772201	0.013	0.0233	0.0184	0.0056	0.1654	0.0055	0.005	0.0629	0.0025	0.0972	0.132	0.0308	0.0028	0.1127	0.0166	0.0057	0.0066	0.002	0.0015	0.0344	0.0222	0.0317	0.0736	0.0223	0.0996	0.0016
2	rs6431270	234211048	0.81	1.13085046114427	0.76	1.08372498247965	0.0152862402465796	0.0231899136322475	0.0128	0.0235	0.0184	0.0055	0.1662	0.0055	0.005	0.0628	0.0024	0.0976	0.1321	0.0308	0.0027	0.1129	0.0164	0.0057	0.0066	0.0019	0.0014	0.0342	0.022	0.0313	0.0735	0.0222	0.0998	0.0015
2	rs80271431	234219952	0.81	1.13085046114427	0.76	1.08372498247965	0.015250818352947	0.0225091570538421	0.0128	0.0234	0.0183	0.0055	0.1665	0.0055	0.005	0.0629	0.0024	0.0976	0.1322	0.0308	0.0027	0.113	0.0164	0.0057	0.0066	0.0019	0.0014	0.0342	0.0219	0.0313	0.0735	0.022	0.0999	0.0015
2	rs72976383	234229295	0.81	1.13085046114427	0.76	1.08372498247965	0.0117232553517781	0.0199237199002915	0.0127	0.0231	0.0182	0.0055	0.1676	0.0055	0.0049	0.0631	0.0022	0.0979	0.1325	0.0308	0.0025	0.1133	0.0163	0.0056	0.0065	0.0018	0.0012	0.0342	0.0218	0.0312	0.0736	0.0217	0.0999	0.0013
2	rs7565275	234229320	0.81	1.13085046114427	0.77	1.00421642385407	0.0119223812826605	0.0200034523563122	0.0127	0.0231	0.0182	0.0055	0.1676	0.0055	0.0049	0.0631	0.0022	0.0979	0.1325	0.0308	0.0025	0.1133	0.0163	0.0056	0.0065	0.0018	0.0012	0.0342	0.0218	0.0312	0.0736	0.0217	0.0999	0.0013
2	rs61062196	234229926	0.81	1.13085046114427	0.77	1.00421642385407	0.0119400720834372	0.0194485742272833	0.0127	0.0231	0.0182	0.0055	0.1676	0.0055	0.0049	0.0631	0.0022	0.0979	0.1325	0.0308	0.0025	0.1133	0.0163	0.0056	0.0065	0.0018	0.0012	0.0342	0.0218	0.0312	0.0736	0.0217	0.0999	0.0013
2	rs78936963	234231401	0.81	1.13085046114427	0.77	1.00421642385407	0.0119696004403071	0.020083339328923	0.0127	0.023	0.0182	0.0055	0.1676	0.0055	0.0049	0.0631	0.0022	0.0979	0.1325	0.0308	0.0025	0.1133	0.0163	0.0056	0.0065	0.0018	0.0012	0.0342	0.0218	0.0312	0.0736	0.0217	0.0999	0.0013
2	rs75560791	234245384	0.81	1.13085046114427	0.77	1.00421642385407	0.0142766734589189	0.0156367713903019	0.0127	0.0228	0.0181	0.0054	0.1682	0.0055	0.0049	0.0632	0.0022	0.098	0.1327	0.0308	0.0024	0.1136	0.0163	0.0056	0.0065	0.0018	0.0011	0.0345	0.0218	0.0309	0.0735	0.0214	0.0999	0.0012
2	rs57592542	234246503	0.81	1.13085046114427	0.77	1.00421642385407	0.0146098199064608	0.0152501814833402	0.0127	0.0228	0.0181	0.0054	0.1683	0.0055	0.0049	0.0632	0.0022	0.0981	0.1328	0.0308	0.0024	0.1136	0.0163	0.0056	0.0065	0.0018	0.0011	0.0346	0.0218	0.0309	0.0735	0.0213	0.0998	0.0012
2	rs1046974	234255547	0.81	1.13085046114427	0.77	1.00421642385407	0.0187628190080955	0.0173797190060175	0.0127	0.0229	0.018	0.0054	0.1694	0.0055	0.0049	0.0631	0.0021	0.0983	0.1328	0.0305	0.0023	0.1139	0.0161	0.0056	0.0065	0.0018	0.001	0.035	0.0214	0.0307	0.0734	0.0209	0.0998	0.0011
2	rs78338185	234255647	0.81	1.13085046114427	0.77	1.00421642385407	0.0187381086939916	0.0170091156843629	0.0127	0.0229	0.018	0.0054	0.1694	0.0055	0.0049	0.0631	0.0021	0.0983	0.1328	0.0305	0.0023	0.1139	0.0161	0.0056	0.0065	0.0018	0.001	0.035	0.0214	0.0307	0.0734	0.0209	0.0998	0.0011
2	rs74320205	234262152	0.81	1.13085046114427	0.77	1.00421642385407	0.0330977599888113	0.0234046407137424	0.0126	0.023	0.018	0.0055	0.1696	0.0055	0.0049	0.0633	0.0021	0.0984	0.1326	0.0305	0.0023	0.1139	0.0161	0.0057	0.0064	0.0018	0.001	0.0352	0.0213	0.0306	0.0734	0.0207	0.1	0.001
2	rs1441093	234272484	0.81	1.13085046114427	0.77	1.00421642385407	0.0562478702164995	0.0281774060916844	0.0126	0.023	0.0179	0.0056	0.1699	0.0055	0.0049	0.0635	0.0022	0.0985	0.1325	0.0304	0.0023	0.1139	0.016	0.0057	0.0064	0.0018	9e-04	0.0354	0.0212	0.0305	0.0734	0.0206	0.1001	9e-04
2	rs838705	234273242	0.81	1.13085046114427	0.77	1.00421642385407	0.0600597006160832	0.0287914154135492	0.0126	0.023	0.0179	0.0056	0.17	0.0055	0.0048	0.0636	0.0022	0.0985	0.1325	0.0304	0.0023	0.1139	0.016	0.0057	0.0064	0.0018	9e-04	0.0354	0.0212	0.0304	0.0734	0.0205	0.1002	9e-04
2	rs74448524	234277638	0.81	1.13085046114427	0.77	1.00421642385407	0.0852092921887306	0.0294595745279191	0.0126	0.023	0.0179	0.0056	0.1703	0.0055	0.0048	0.0637	0.0022	0.0987	0.1324	0.0304	0.0022	0.1139	0.0159	0.0057	0.0063	0.0018	9e-04	0.0355	0.0212	0.0303	0.0734	0.0204	0.1002	9e-04
2	rs838713	234289895	0.81	1.13085046114427	0.77	1.00421642385407	0.11967635723855	0.0366354534572784	0.0125	0.023	0.018	0.0056	0.1706	0.0054	0.0048	0.0638	0.0022	0.099	0.1323	0.0305	0.0022	0.114	0.0159	0.0056	0.0062	0.0018	8e-04	0.0357	0.0211	0.0302	0.0733	0.0202	0.1002	8e-04
2	rs10184166	234308612	0.81	1.13085046114427	0.77	1.00421642385407	0.136336448819972	0.0449803670229448	0.0125	0.023	0.0179	0.0056	0.1714	0.0054	0.0047	0.0638	0.0022	0.0993	0.1322	0.0306	0.0021	0.1138	0.0157	0.0056	0.0062	0.0018	8e-04	0.0357	0.0211	0.03	0.0733	0.0199	0.1005	8e-04
2	rs114252547	234311271	0.81	1.13085046114427	0.77	1.00421642385407	0.137491892519406	0.0448059960137216	0.0125	0.023	0.0178	0.0056	0.1715	0.0054	0.0047	0.0638	0.0022	0.0993	0.1321	0.0306	0.0021	0.1138	0.0157	0.0056	0.0061	0.0018	8e-04	0.0358	0.021	0.03	0.0733	0.0199	0.1005	8e-04
2	rs78447894	234315394	0.81	1.13085046114427	0.77	1.00421642385407	0.139251812168798	0.047155529622295	0.0125	0.0231	0.0178	0.0056	0.1716	0.0054	0.0047	0.0638	0.0022	0.0993	0.1321	0.0306	0.0021	0.1138	0.0157	0.0056	0.0061	0.0018	8e-04	0.0358	0.0211	0.0299	0.0733	0.0198	0.1005	8e-04
2	rs73117507	234321268	0.81	1.13085046114427	0.77	1.00421642385407	0.142204201636266	0.0491941152509978	0.0125	0.0231	0.0178	0.0056	0.1717	0.0054	0.0046	0.0639	0.0022	0.0993	0.1321	0.0307	0.0021	0.1138	0.0157	0.0056	0.0061	0.0018	8e-04	0.0358	0.0211	0.0299	0.0733	0.0198	0.1005	8e-04
2	rs838737	234325052	0.81	1.13085046114427	0.77	1.00421642385407	0.150357636754725	0.053133340121498	0.0125	0.0231	0.0178	0.0055	0.1718	0.0054	0.0046	0.0639	0.0022	0.0994	0.1321	0.0307	0.0021	0.1138	0.0157	0.0056	0.0061	0.0018	8e-04	0.0358	0.0211	0.0299	0.0733	0.0198	0.1006	8e-04
2	rs72980341	234326071	0.81	1.13085046114427	0.78	0.928434583535755	0.147076844820644	0.0529457465454202	0.0125	0.0231	0.0178	0.0055	0.1718	0.0054	0.0046	0.0639	0.0022	0.0994	0.1321	0.0307	0.0021	0.1138	0.0156	0.0056	0.0061	0.0018	7e-04	0.0358	0.0211	0.0299	0.0733	0.0198	0.1006	8e-04
2	rs74608404	234329140	0.81	1.13085046114427	0.78	0.928434583535755	0.146393335237119	0.0528208439220502	0.0125	0.0231	0.0178	0.0055	0.172	0.0054	0.0046	0.0639	0.0022	0.0994	0.132	0.0306	0.0021	0.1138	0.0156	0.0056	0.0061	0.0018	7e-04	0.0358	0.0211	0.0299	0.0733	0.0197	0.1006	8e-04
2	rs2971868	234329549	0.81	1.13085046114427	0.78	0.928434583535755	0.147598884956736	0.054201789283204	0.0125	0.0231	0.0178	0.0055	0.172	0.0054	0.0046	0.0639	0.0022	0.0994	0.132	0.0306	0.0021	0.1138	0.0156	0.0056	0.0061	0.0018	7e-04	0.0358	0.0211	0.03	0.0733	0.0197	0.1006	8e-04
2	rs114748237	234332196	0.81	1.13085046114427	0.78	0.928434583535755	0.148613466420862	0.0640889964898821	0.0125	0.0231	0.0177	0.0055	0.1722	0.0054	0.0046	0.064	0.0022	0.0993	0.132	0.0306	0.0021	0.1137	0.0156	0.0056	0.0061	0.0018	7e-04	0.0358	0.0211	0.03	0.0733	0.0197	0.1008	8e-04
2	rs11892545	234338935	0.81	1.13085046114427	0.78	0.928434583535755	0.1568788403479	0.0645643175453428	0.0125	0.0231	0.0178	0.0055	0.1724	0.0054	0.0046	0.064	0.0022	0.0993	0.132	0.0304	0.0021	0.1135	0.0156	0.0055	0.006	0.0018	7e-04	0.0358	0.0211	0.03	0.0733	0.0196	0.101	8e-04
2	rs55683548	234346004	0.8	1.20917223849118	0.79	0.8563340912432	0.144096439476964	0.0822572181755954	0.0126	0.0231	0.0178	0.0056	0.1727	0.0054	0.0046	0.064	0.0022	0.0991	0.1319	0.03	0.0021	0.1135	0.0156	0.0054	0.006	0.002	7e-04	0.036	0.0211	0.03	0.073	0.0192	0.1015	8e-04
2	rs2305541	234354320	0.8	1.20917223849118	0.79	0.8563340912432	0.137272846004269	0.0862792547225027	0.0126	0.0231	0.0178	0.0056	0.1729	0.0054	0.0046	0.064	0.0022	0.0991	0.1318	0.0299	0.0021	0.1136	0.0156	0.0054	0.006	0.002	7e-04	0.036	0.0211	0.0299	0.0729	0.0191	0.1016	8e-04
2	rs72980357	234356623	0.8	1.20917223849118	0.78	0.928434583535755	0.137648482644332	0.101890344209039	0.0126	0.0231	0.0178	0.0056	0.1729	0.0054	0.0046	0.064	0.0022	0.0991	0.1318	0.0299	0.0021	0.1136	0.0157	0.0054	0.006	0.0021	7e-04	0.036	0.0211	0.0299	0.0729	0.0191	0.1017	8e-04
2	rs2242100	234358286	0.8	1.20917223849118	0.78	0.928434583535755	0.148056571912553	0.114702484957293	0.0126	0.0232	0.0178	0.0057	0.1729	0.0054	0.0046	0.064	0.0022	0.099	0.1318	0.0299	0.0021	0.1137	0.0157	0.0054	0.006	0.0021	7e-04	0.036	0.0211	0.0299	0.0728	0.019	0.1017	8e-04
2	rs72980361	234359375	0.8	1.20917223849118	0.78	0.928434583535755	0.141853062051945	0.113335520158137	0.0126	0.0231	0.0178	0.0057	0.1728	0.0054	0.0046	0.064	0.0022	0.0989	0.1318	0.0299	0.0021	0.1137	0.0157	0.0054	0.006	0.0021	7e-04	0.036	0.0211	0.0299	0.0728	0.0191	0.1017	8e-04
2	rs116663413	234373701	0.8	1.20917223849118	0.78	0.928434583535755	0.0998625344230713	0.180071620677622	0.0126	0.0231	0.0182	0.0057	0.1726	0.0055	0.0049	0.0639	0.0022	0.0985	0.1319	0.0297	0.0022	0.1136	0.0162	0.0054	0.0059	0.0023	7e-04	0.0361	0.0212	0.0296	0.0725	0.0192	0.1015	9e-04
2	rs2305540	234375944	0.8	1.20917223849118	0.79	0.8563340912432	0.108067474595933	0.227005672416154	0.0126	0.0231	0.0182	0.0057	0.1726	0.0055	0.005	0.0639	0.0022	0.0984	0.132	0.0296	0.0022	0.1136	0.0163	0.0054	0.0059	0.0023	7e-04	0.0361	0.0212	0.0295	0.0724	0.0193	0.1014	9e-04
2	rs882428	234380123	0.8	1.20917223849118	0.79	0.8563340912432	0.121469060137866	0.257485285814988	0.0127	0.023	0.0182	0.0058	0.1726	0.0056	0.0051	0.0637	0.0022	0.0983	0.1321	0.0295	0.0023	0.1136	0.0162	0.0055	0.0061	0.0023	7e-04	0.0361	0.0213	0.0294	0.0724	0.0192	0.1014	9e-04
2	rs58817302	234381430	0.8	1.20917223849118	0.79	0.8563340912432	0.123278052084994	0.269713202955679	0.0127	0.023	0.0183	0.0058	0.1727	0.0056	0.005	0.0637	0.0022	0.0983	0.1325	0.0296	0.0023	0.1136	0.0162	0.0055	0.0061	0.0023	7e-04	0.0359	0.0213	0.0294	0.0723	0.0192	0.1015	9e-04
2	rs10175828	234381817	0.8	1.20917223849118	0.8	0.78786632127418	0.126140976784545	0.277342949892001	0.0127	0.023	0.0183	0.0058	0.1727	0.0056	0.005	0.0637	0.0022	0.0983	0.1325	0.0296	0.0023	0.1136	0.0162	0.0055	0.0061	0.0023	7e-04	0.0359	0.0213	0.0294	0.0723	0.0192	0.1015	9e-04
2	rs2971863	234386134	0.8	1.20917223849118	0.8	0.78786632127418	0.12106283321791	0.283400194839941	0.0127	0.0229	0.0183	0.0058	0.1728	0.0056	0.0049	0.0637	0.0022	0.0982	0.1325	0.0297	0.0023	0.1137	0.0162	0.0054	0.006	0.0023	7e-04	0.0357	0.0213	0.0294	0.0722	0.0192	0.1016	9e-04
2	rs62192762	234394111	0.8	1.20917223849118	0.8	0.78786632127418	0.110709266035742	0.325544399730845	0.0127	0.0228	0.0182	0.0058	0.1728	0.0055	0.0048	0.0637	0.0022	0.0982	0.1322	0.03	0.0023	0.1137	0.0162	0.0052	0.0059	0.0024	8e-04	0.0357	0.0213	0.0295	0.0722	0.0192	0.1019	0.001
2	rs1048603	234394487	0.8	1.20917223849118	0.8	0.78786632127418	0.108690310937515	0.314152251697365	0.0127	0.0228	0.0182	0.0058	0.1728	0.0055	0.0048	0.0637	0.0022	0.0982	0.1322	0.03	0.0023	0.1136	0.0162	0.0052	0.0059	0.0024	8e-04	0.0357	0.0213	0.0296	0.0722	0.0192	0.102	0.001
2	rs2603547	234394569	0.8	1.20917223849118	0.8	0.78786632127418	0.108148588453195	0.302762128271929	0.0127	0.0228	0.0182	0.0058	0.1727	0.0055	0.0048	0.0638	0.0022	0.0982	0.1322	0.03	0.0023	0.1136	0.0162	0.0052	0.0059	0.0025	8e-04	0.0356	0.0213	0.0296	0.0722	0.0192	0.1019	0.001
2	rs838563	234399121	0.8	1.20917223849118	0.8	0.78786632127418	0.12071529958346	0.316082861885231	0.0127	0.0228	0.0182	0.0058	0.1725	0.0055	0.0049	0.0639	0.0022	0.0983	0.132	0.0301	0.0023	0.1134	0.0163	0.0052	0.0059	0.0026	8e-04	0.0356	0.0213	0.0296	0.0721	0.0192	0.1021	0.001
2	rs6704644	234406655	0.8	1.20917223849118	0.8	0.78786632127418	0.124985100139164	0.31971217204012	0.0127	0.0228	0.0182	0.0058	0.1725	0.0055	0.005	0.0639	0.0022	0.0983	0.1319	0.0302	0.0023	0.1133	0.0163	0.0052	0.0059	0.0026	8e-04	0.0356	0.0213	0.0296	0.0721	0.0192	0.1022	0.001
2	rs114099762	234407420	0.8	1.20917223849118	0.8	0.78786632127418	0.122868145121514	0.318501041760164	0.0127	0.0228	0.0182	0.0058	0.1725	0.0055	0.005	0.0639	0.0022	0.0983	0.1319	0.0302	0.0023	0.1133	0.0163	0.0052	0.0059	0.0026	8e-04	0.0356	0.0213	0.0296	0.0721	0.0192	0.1022	0.001
2	rs111712352	234417564	0.8	1.20917223849118	0.81	0.722979171095748	0.125784633968236	0.321531407595795	0.0127	0.0228	0.0182	0.0058	0.1725	0.0055	0.005	0.0638	0.0022	0.0983	0.1318	0.0302	0.0023	0.1133	0.0163	0.0052	0.0059	0.0026	8e-04	0.0356	0.0213	0.0296	0.0721	0.0192	0.1023	0.001
2	rs115700531	234424542	0.8	1.20917223849118	0.82	0.661616834019215	0.196542711908025	0.503507014144842	0.0128	0.0228	0.0182	0.0058	0.1725	0.0056	0.0051	0.0637	0.0022	0.0986	0.1312	0.0304	0.0024	0.1133	0.0165	0.0053	0.0059	0.0027	8e-04	0.0357	0.0213	0.0297	0.072	0.0193	0.1019	9e-04
2	rs2602388	234424630	0.79	1.29072091625847	0.83	0.603719568470427	0.196465549667674	0.500351985246147	0.0128	0.0228	0.0182	0.0058	0.1726	0.0056	0.0051	0.0637	0.0022	0.0986	0.1312	0.0304	0.0024	0.1133	0.0165	0.0053	0.0059	0.0027	8e-04	0.0357	0.0213	0.0297	0.072	0.0193	0.1019	9e-04
2	rs838543	234432017	0.79	1.29072091625847	0.83	0.603719568470427	0.197392635518835	0.505155116280496	0.0128	0.0228	0.0182	0.0059	0.1725	0.0056	0.0051	0.0637	0.0022	0.0985	0.1313	0.0304	0.0024	0.1133	0.0165	0.0053	0.0059	0.0028	8e-04	0.0357	0.0213	0.0297	0.0719	0.0193	0.1019	9e-04
2	rs36075906	234436069	0.79	1.29072091625847	0.83	0.603719568470427	0.197663503642081	0.506392089881121	0.0128	0.0228	0.0182	0.0059	0.1725	0.0056	0.0051	0.0637	0.0022	0.0985	0.1313	0.0304	0.0024	0.1133	0.0165	0.0053	0.0059	0.0028	8e-04	0.0357	0.0213	0.0297	0.0719	0.0193	0.1018	9e-04
2	rs2167884	234449316	0.79	1.29072091625847	0.83	0.603719568470427	0.197315283452722	0.510796419709572	0.0128	0.0228	0.0182	0.0059	0.1725	0.0056	0.0051	0.0637	0.0022	0.0985	0.1312	0.0304	0.0024	0.1133	0.0165	0.0053	0.0059	0.0028	8e-04	0.0357	0.0213	0.0298	0.072	0.0193	0.1018	9e-04
2	rs62192778	234475415	0.79	1.29072091625847	0.83	0.603719568470427	0.194082080481401	0.509556725914749	0.0128	0.0228	0.0182	0.0059	0.1725	0.0056	0.0051	0.0637	0.0022	0.0985	0.1312	0.0304	0.0024	0.1133	0.0165	0.0053	0.0059	0.0028	8e-04	0.0357	0.0213	0.0298	0.072	0.0193	0.1018	9e-04
2	rs13002399	234482250	0.79	1.29072091625847	0.83	0.603719568470427	0.18744403943167	0.512726345200996	0.0128	0.0228	0.0182	0.0059	0.1727	0.0056	0.0051	0.0637	0.0022	0.0985	0.1311	0.0304	0.0024	0.1134	0.0165	0.0053	0.0059	0.0028	8e-04	0.0357	0.0213	0.0298	0.0719	0.0193	0.1018	9e-04
2	rs114667609	234494716	0.79	1.29072091625847	0.83	0.603719568470427	0.181785698632514	0.509143664133725	0.0127	0.0228	0.0182	0.0059	0.1727	0.0056	0.0051	0.0637	0.0021	0.0985	0.1311	0.0304	0.0024	0.1134	0.0165	0.0053	0.0059	0.0028	8e-04	0.0357	0.0213	0.0297	0.0719	0.0193	0.1019	9e-04
2	rs17863751	234498485	0.79	1.29072091625847	0.83	0.603719568470427	0.182154892971646	0.507492265991354	0.0127	0.0228	0.0182	0.0058	0.1727	0.0056	0.0051	0.0637	0.0022	0.0985	0.131	0.0303	0.0024	0.1134	0.0165	0.0053	0.0059	0.0028	8e-04	0.0357	0.0213	0.0297	0.0719	0.0193	0.102	9e-04
2	rs17862831	234500290	0.79	1.29072091625847	0.83	0.603719568470427	0.17677120298763	0.500900323134958	0.0127	0.0229	0.0182	0.0058	0.1727	0.0056	0.0051	0.0637	0.0022	0.0985	0.131	0.0303	0.0024	0.1133	0.0166	0.0053	0.0059	0.0028	9e-04	0.0357	0.0213	0.0297	0.0719	0.0192	0.102	9e-04
2	rs13394720	234502121	0.79	1.29072091625847	0.83	0.603719568470427	0.176626011600055	0.498981810524823	0.0127	0.0229	0.0182	0.0058	0.1727	0.0056	0.0051	0.0638	0.0022	0.0985	0.1309	0.0303	0.0024	0.1133	0.0166	0.0053	0.0059	0.0028	9e-04	0.0357	0.0213	0.0297	0.0719	0.0192	0.102	9e-04
2	rs75528846	234502127	0.79	1.29072091625847	0.83	0.603719568470427	0.181748802941018	0.499255768826546	0.0127	0.0229	0.0182	0.0058	0.1728	0.0055	0.0051	0.0638	0.0021	0.0985	0.1309	0.0303	0.0024	0.1134	0.0166	0.0053	0.0059	0.0026	9e-04	0.0357	0.0213	0.0297	0.072	0.0192	0.1022	8e-04
2	rs1597944	234504098	0.8	1.20917223849118	0.83	0.603719568470427	0.184193178150054	0.497065177401891	0.0127	0.0229	0.0182	0.0058	0.1729	0.0055	0.0051	0.0639	0.002	0.0985	0.1308	0.0303	0.0024	0.1134	0.0166	0.0053	0.0059	0.0025	9e-04	0.0356	0.0213	0.0297	0.072	0.0192	0.1022	7e-04
2	rs17863759	234518639	0.8	1.20917223849118	0.83	0.603719568470427	0.0753983059705949	0.162630296000759	0.0129	0.0228	0.0181	0.0058	0.1733	0.0054	0.005	0.0649	0.002	0.0987	0.1309	0.0303	0.0025	0.1133	0.0163	0.005	0.0059	0.0026	0.001	0.0355	0.0211	0.0294	0.072	0.0189	0.1017	8e-04
2	Affx-36452635	234526871	0.81	1.13085046114427	0.83	0.603719568470427	0.0753337530982082	0.175153848982638	0.0131	0.0227	0.018	0.0058	0.1733	0.0054	0.0049	0.0654	0.002	0.0989	0.1311	0.0304	0.0025	0.1136	0.0161	0.0048	0.0059	0.0026	0.0011	0.0354	0.0208	0.0293	0.072	0.0187	0.1014	8e-04
2	rs1377460	234536637	0.81	1.13085046114427	0.83	0.603719568470427	0.0273449767361837	0.113591350677242	0.0132	0.0236	0.018	0.0056	0.1734	0.0052	0.0047	0.0665	0.0019	0.0993	0.1318	0.0302	0.0025	0.1132	0.0157	0.0046	0.0058	0.0026	0.0012	0.0351	0.0203	0.0286	0.0718	0.0189	0.1015	9e-04
2	rs11683356	234545294	0.81	1.13085046114427	0.83	0.603719568470427	0.0236189034650439	0.0987190025728673	0.0132	0.0237	0.018	0.0055	0.1734	0.0052	0.0047	0.0664	0.0019	0.0993	0.1318	0.0302	0.0025	0.1131	0.0157	0.0046	0.0058	0.0026	0.0013	0.0351	0.0203	0.0286	0.0717	0.019	0.1016	9e-04
2	rs17854828	234545861	0.81	1.13085046114427	0.83	0.603719568470427	0.0242279034122083	0.107596088542821	0.0132	0.0237	0.018	0.0055	0.1734	0.0052	0.0047	0.0664	0.0019	0.0993	0.1319	0.0302	0.0025	0.113	0.0157	0.0046	0.0058	0.0026	0.0013	0.0351	0.0202	0.0286	0.0717	0.019	0.1016	9e-04
2	rs2602372	234553314	0.81	1.13085046114427	0.83	0.603719568470427	0.0229827639050571	0.0953477608535485	0.0132	0.0237	0.018	0.0055	0.1735	0.0052	0.0047	0.0664	0.0018	0.0994	0.1319	0.0302	0.0025	0.113	0.0156	0.0046	0.0058	0.0026	0.0013	0.0351	0.0202	0.0286	0.0717	0.019	0.1016	9e-04
2	rs114346341	234563065	0.81	1.13085046114427	0.84	0.549223467132668	0.0207111591430107	0.0878169919829966	0.0132	0.0236	0.018	0.0055	0.1735	0.0052	0.0047	0.0664	0.0018	0.0994	0.132	0.0301	0.0025	0.1129	0.0156	0.0047	0.0058	0.0026	0.0013	0.035	0.0202	0.0287	0.0717	0.0191	0.1016	9e-04
2	rs11892031	234565283	0.81	1.13085046114427	0.84	0.549223467132668	0.0205786591572818	0.0888998619969285	0.0132	0.0236	0.018	0.0055	0.1735	0.0052	0.0047	0.0664	0.0018	0.0994	0.132	0.0301	0.0025	0.1129	0.0156	0.0047	0.0058	0.0026	0.0013	0.035	0.0201	0.0287	0.0717	0.0191	0.1016	9e-04
2	rs1112310	234567916	0.81	1.13085046114427	0.84	0.549223467132668	0.0202718818009369	0.0744485145023362	0.0132	0.0236	0.018	0.0055	0.1736	0.0052	0.0047	0.0664	0.0018	0.0995	0.132	0.0301	0.0025	0.1129	0.0156	0.0047	0.0058	0.0026	0.0013	0.035	0.0201	0.0287	0.0717	0.0191	0.1017	9e-04
2	rs2602381	234584324	0.82	1.05572611347058	0.84	0.549223467132668	0.00933605504163846	0.0573325947688789	0.0132	0.0235	0.0179	0.0052	0.1741	0.0049	0.0045	0.066	0.0017	0.1006	0.1315	0.0301	0.0026	0.1136	0.0152	0.0046	0.0057	0.0024	0.0013	0.0346	0.0198	0.0286	0.0721	0.0191	0.1022	9e-04
2	rs7586110	234590527	0.82	1.05572611347058	0.84	0.549223467132668	0.00721579121092689	0.0323034698908389	0.0131	0.0235	0.0179	0.0052	0.1742	0.0049	0.0045	0.0661	0.0017	0.1006	0.1313	0.03	0.0026	0.1136	0.0152	0.0046	0.0057	0.0024	0.0014	0.0345	0.0197	0.0286	0.0722	0.0191	0.1023	9e-04
2	rs11692021	234591205	0.82	1.05572611347058	0.84	0.549223467132668	0.00721579121092689	0.0323034698908389	0.0131	0.0235	0.0179	0.0052	0.1742	0.0049	0.0045	0.0661	0.0017	0.1006	0.1313	0.03	0.0026	0.1136	0.0152	0.0046	0.0057	0.0024	0.0014	0.0345	0.0197	0.0286	0.0722	0.0191	0.1023	9e-04
2	rs4261716	234593117	0.82	1.05572611347058	0.84	0.549223467132668	0.0070482337725801	0.032353566009896	0.0131	0.0235	0.0179	0.0052	0.1742	0.0049	0.0045	0.0661	0.0017	0.1007	0.1312	0.0301	0.0026	0.1135	0.0152	0.0047	0.0057	0.0024	0.0014	0.0345	0.0197	0.0286	0.0722	0.0191	0.1023	9e-04
2	rs6759892	234601669	0.83	0.983767787599247	0.84	0.549223467132668	0.00708388434986278	0.0329575116390723	0.0131	0.0235	0.0179	0.0052	0.1743	0.0049	0.0045	0.0661	0.0017	0.1007	0.1313	0.0301	0.0026	0.1135	0.0152	0.0047	0.0057	0.0024	0.0014	0.0345	0.0197	0.0287	0.0723	0.019	0.1023	9e-04
2	rs1105880	234601965	0.83	0.983767787599247	0.84	0.549223467132668	0.00704428113549418	0.0328060424455138	0.013	0.0235	0.0179	0.0052	0.1743	0.0049	0.0045	0.0661	0.0017	0.1007	0.1313	0.0301	0.0026	0.1135	0.0152	0.0047	0.0057	0.0024	0.0014	0.0345	0.0197	0.0287	0.0723	0.019	0.1023	9e-04
2	rs2070959	234602191	0.83	0.983767787599247	0.84	0.549223467132668	0.00723190732256627	0.033312189063451	0.013	0.0235	0.0179	0.0052	0.1743	0.0049	0.0045	0.0661	0.0017	0.1007	0.1313	0.0301	0.0026	0.1135	0.0152	0.0047	0.0057	0.0024	0.0014	0.0345	0.0197	0.0287	0.0723	0.019	0.1023	9e-04
2	rs1105879	234602202	0.83	0.983767787599247	0.84	0.549223467132668	0.00694992853221158	0.0352158317848792	0.013	0.0235	0.0179	0.0052	0.1743	0.005	0.0045	0.0662	0.0017	0.1007	0.1312	0.0301	0.0026	0.1135	0.0153	0.0047	0.0057	0.0024	0.0013	0.0345	0.0197	0.0287	0.0723	0.0191	0.1023	9e-04
2	rs17863783	234602277	0.83	0.983767787599247	0.83	0.603719568470427	0.0066613381189634	0.0312597484489833	0.013	0.0235	0.0179	0.0052	0.1743	0.005	0.0045	0.0662	0.0017	0.1007	0.1312	0.0301	0.0026	0.1135	0.0153	0.0047	0.0057	0.0024	0.0013	0.0345	0.0197	0.0287	0.0723	0.0191	0.1023	9e-04
2	rs3755322	234621787	0.83	0.983767787599247	0.83	0.603719568470427	0.00501788781250308	0.0302805153414081	0.0127	0.0235	0.018	0.0052	0.174	0.0051	0.0044	0.0661	0.0015	0.1004	0.1313	0.0302	0.0027	0.1137	0.0157	0.005	0.0059	0.0024	0.0014	0.034	0.0197	0.0286	0.0726	0.0187	0.1022	8e-04
2	rs3755321	234621825	0.83	0.983767787599247	0.83	0.603719568470427	0.00404963754285664	0.0284128298896512	0.0127	0.0235	0.018	0.0051	0.174	0.0051	0.0044	0.0661	0.0015	0.1004	0.1313	0.0302	0.0027	0.1138	0.0156	0.005	0.0058	0.0024	0.0014	0.034	0.0197	0.0286	0.0726	0.0187	0.1023	8e-04
2	rs12475068	234622110	0.83	0.983767787599247	0.84	0.549223467132668	0.00737410605866103	0.0275231106336827	0.0127	0.0236	0.018	0.0051	0.174	0.0051	0.0044	0.066	0.0016	0.1004	0.1312	0.0302	0.0029	0.1138	0.0156	0.005	0.0058	0.0024	0.0015	0.0339	0.0197	0.0286	0.0726	0.0188	0.1022	8e-04
2	rs74669452	234623898	0.84	0.914942008907111	0.84	0.549223467132668	0.0071117083538296	0.0229334913064916	0.0127	0.0235	0.018	0.0051	0.1739	0.0052	0.0044	0.066	0.0016	0.1004	0.1313	0.0302	0.0029	0.1141	0.0156	0.0051	0.0058	0.0024	0.0015	0.0338	0.0197	0.0285	0.0726	0.0187	0.1022	8e-04
2	rs6755571	234627536	0.84	0.914942008907111	0.84	0.549223467132668	0.00718364181521396	0.0230188137595001	0.0126	0.0235	0.018	0.0051	0.1739	0.0052	0.0044	0.0661	0.0016	0.1003	0.1312	0.0302	0.0029	0.1141	0.0157	0.0051	0.0058	0.0024	0.0015	0.0338	0.0197	0.0285	0.0727	0.0187	0.1022	8e-04
2	rs6431625	234637912	0.84	0.914942008907111	0.84	0.549223467132668	0.00660474642423749	0.0215890254334355	0.0127	0.0233	0.018	0.0051	0.1733	0.0052	0.0044	0.0658	0.0016	0.1003	0.1314	0.0304	0.0029	0.1148	0.0157	0.0051	0.0059	0.0023	0.0013	0.0338	0.0197	0.0285	0.0728	0.0187	0.1024	7e-04
2	rs17868336	234638006	0.84	0.914942008907111	0.84	0.549223467132668	0.00659722898845389	0.0201233407353416	0.0127	0.0233	0.018	0.0051	0.1733	0.0052	0.0044	0.0658	0.0016	0.1003	0.1314	0.0304	0.0029	0.1148	0.0157	0.0051	0.0059	0.0023	0.0013	0.0338	0.0197	0.0284	0.0728	0.0187	0.1024	7e-04
2	rs45449995	234638580	0.84	0.914942008907111	0.84	0.549223467132668	0.00636013826029058	0.0176790280693076	0.0126	0.0233	0.018	0.0051	0.1733	0.0051	0.0044	0.0659	0.0016	0.1003	0.1314	0.0303	0.0029	0.1148	0.0157	0.0051	0.0059	0.0023	0.0013	0.0338	0.0197	0.0284	0.0728	0.0187	0.1024	7e-04
2	rs17868337	234639656	0.84	0.914942008907111	0.84	0.549223467132668	0.00650381716069796	0.0215062936658683	0.0126	0.0233	0.018	0.0051	0.1734	0.0051	0.0044	0.0659	0.0016	0.1004	0.1314	0.0303	0.0029	0.1148	0.0157	0.0051	0.0059	0.0023	0.0013	0.0338	0.0197	0.0284	0.0728	0.0187	0.1024	7e-04
2	rs17863796	234651880	0.84	0.914942008907111	0.84	0.549223467132668	0.00587821959862393	0.0198044110998332	0.0126	0.0233	0.018	0.0051	0.1735	0.0051	0.0044	0.066	0.0016	0.1004	0.1315	0.0304	0.0029	0.1147	0.0157	0.0051	0.0059	0.0023	0.0012	0.0337	0.0197	0.0284	0.0729	0.0186	0.1024	7e-04
2	rs34622615	234652308	0.84	0.914942008907111	0.84	0.549223467132668	0.00568487691220575	0.0195668380103398	0.0126	0.0233	0.018	0.0051	0.1735	0.0051	0.0044	0.066	0.0016	0.1004	0.1315	0.0304	0.0029	0.1147	0.0157	0.0051	0.0059	0.0022	0.0012	0.0337	0.0197	0.0284	0.0729	0.0186	0.1023	7e-04
2	rs17862876	234657512	0.84	0.914942008907111	0.84	0.549223467132668	0.00565147272861552	0.0187463260199467	0.0126	0.0232	0.018	0.0051	0.1736	0.0051	0.0044	0.0661	0.0016	0.1004	0.1315	0.0304	0.0029	0.1147	0.0157	0.0051	0.0059	0.0022	0.0012	0.0337	0.0197	0.0285	0.0729	0.0186	0.1023	7e-04
2	rs76026343	234661537	0.84	0.914942008907111	0.84	0.549223467132668	0.0054477577586471	0.0183999281530763	0.0126	0.0232	0.018	0.0051	0.1737	0.0051	0.0044	0.0661	0.0016	0.1005	0.1314	0.0304	0.0029	0.1146	0.0157	0.0052	0.0059	0.0022	0.0012	0.0336	0.0196	0.0285	0.0729	0.0185	0.1023	7e-04
2	rs4124874	234665659	0.84	0.914942008907111	0.84	0.549223467132668	0.00557852045978159	0.0184766326290751	0.0126	0.0232	0.0179	0.0051	0.1738	0.0051	0.0044	0.0661	0.0016	0.1006	0.1313	0.0304	0.0029	0.1146	0.0157	0.0052	0.0059	0.0022	0.0012	0.0336	0.0196	0.0285	0.0729	0.0185	0.1023	8e-04
2	rs10929302	234665782	0.84	0.914942008907111	0.84	0.549223467132668	0.00560827554129603	0.0187463260199467	0.0126	0.0232	0.0179	0.0051	0.1738	0.0051	0.0044	0.0661	0.0016	0.1006	0.1313	0.0304	0.0029	0.1146	0.0157	0.0052	0.0059	0.0022	0.0012	0.0336	0.0196	0.0285	0.0729	0.0185	0.1023	8e-04
2	rs3755319	234667582	0.84	0.914942008907111	0.84	0.549223467132668	0.00590575857297733	0.0179051556398911	0.0126	0.0232	0.0179	0.0051	0.1738	0.0051	0.0044	0.0661	0.0016	0.1006	0.1313	0.0304	0.0029	0.1146	0.0157	0.0052	0.0059	0.0022	0.0012	0.0336	0.0196	0.0285	0.0729	0.0185	0.1024	8e-04
2	rs887829	234668570	0.84	0.914942008907111	0.84	0.549223467132668	0.00594725453270721	0.0172681254875055	0.0126	0.0232	0.0179	0.0051	0.1738	0.0051	0.0044	0.0661	0.0016	0.1006	0.1313	0.0304	0.0029	0.1146	0.0157	0.0052	0.0059	0.0022	0.0012	0.0336	0.0196	0.0285	0.0729	0.0185	0.1024	8e-04
2	rs6742078	234672639	0.84	0.914942008907111	0.84	0.549223467132668	0.00591956553014835	0.0169354667876429	0.0126	0.0232	0.0179	0.0051	0.1736	0.0051	0.0044	0.0661	0.0016	0.1006	0.1312	0.0304	0.0029	0.115	0.0157	0.0052	0.006	0.0022	0.0012	0.0336	0.0196	0.0285	0.0729	0.0185	0.102	8e-04
2	rs4148325	234673309	0.84	0.914942008907111	0.84	0.549223467132668	0.00604495758335336	0.0168987013667234	0.0126	0.0232	0.0179	0.0051	0.1736	0.0051	0.0044	0.0661	0.0016	0.1007	0.1312	0.0304	0.0029	0.115	0.0157	0.0052	0.006	0.0022	0.0012	0.0336	0.0196	0.0285	0.0729	0.0185	0.102	8e-04
2	rs2302538	234676413	0.85	0.849213100564478	0.84	0.549223467132668	0.00728042167559341	0.0158140810574749	0.0124	0.0232	0.018	0.0052	0.1739	0.005	0.0044	0.0659	0.0017	0.1009	0.1308	0.0302	0.0033	0.1145	0.0157	0.0053	0.0062	0.0023	0.0011	0.0333	0.0198	0.0286	0.0731	0.0183	0.1021	8e-04
2	rs12474441	234678668	0.85	0.849213100564478	0.84	0.549223467132668	0.00706802256307803	0.0135537259480222	0.0123	0.023	0.018	0.0052	0.174	0.0047	0.0045	0.0662	0.0017	0.1015	0.131	0.03	0.0032	0.1138	0.0158	0.0053	0.0062	0.0023	0.0011	0.0332	0.0199	0.0286	0.0732	0.0183	0.1019	9e-04
2	rs11563251	234679384	0.85	0.849213100564478	0.84	0.549223467132668	0.00732511246759827	0.0136857626381835	0.0123	0.023	0.0179	0.0052	0.174	0.0047	0.0045	0.0662	0.0018	0.1015	0.131	0.03	0.0032	0.1138	0.0158	0.0053	0.0062	0.0023	0.0011	0.0331	0.0199	0.0286	0.0732	0.0183	0.1019	9e-04
2	rs10929303	234681416	0.86	0.78654304280128	0.84	0.549223467132668	0.0046865424825384	0.0146279588085182	0.0123	0.0228	0.0175	0.0053	0.1744	0.0048	0.0045	0.0665	0.0018	0.1026	0.1311	0.0295	0.0031	0.1126	0.0158	0.0054	0.0063	0.0026	0.0012	0.0328	0.02	0.0287	0.0734	0.0183	0.1013	0.0011
2	rs1042640	234681544	0.86	0.78654304280128	0.85	0.498060230126391	0.00557852045978159	0.0139183705268933	0.0123	0.0228	0.0175	0.0053	0.1745	0.0048	0.0045	0.0665	0.0019	0.1027	0.1312	0.0295	0.0031	0.1125	0.0158	0.0054	0.0063	0.0026	0.0012	0.0327	0.02	0.0286	0.0733	0.0183	0.1013	0.0011
2	rs8330	234681645	0.86	0.78654304280128	0.85	0.498060230126391	0.00594032288677331	0.01361966405766	0.0123	0.0228	0.0175	0.0053	0.1745	0.0048	0.0045	0.0665	0.0019	0.1027	0.1311	0.0295	0.0031	0.1125	0.0158	0.0054	0.0063	0.0026	0.0012	0.0327	0.02	0.0286	0.0733	0.0183	0.1014	0.0011
2	rs6719561	234683763	0.86	0.78654304280128	0.85	0.498060230126391	0.00610488115214238	0.0126156918882927	0.0124	0.0228	0.0175	0.0052	0.1745	0.0047	0.0045	0.0666	0.0019	0.1028	0.131	0.0295	0.0031	0.1124	0.0159	0.0053	0.0063	0.0026	0.0012	0.0327	0.02	0.0286	0.0733	0.0183	0.1013	0.0011
2	rs115836766	234685650	0.86	0.78654304280128	0.85	0.498060230126391	0.0058850949839751	0.0124258456638131	0.0124	0.0228	0.0175	0.0052	0.1745	0.0047	0.0045	0.0666	0.0019	0.1028	0.131	0.0295	0.0031	0.1123	0.0159	0.0054	0.0063	0.0027	0.0012	0.0327	0.02	0.0286	0.0733	0.0183	0.1013	0.0011
2	rs17868344	234687963	0.86	0.78654304280128	0.85	0.498060230126391	0.00582685261859945	0.0121126661705541	0.0124	0.0228	0.0176	0.0052	0.1745	0.0047	0.0045	0.0666	0.0019	0.1029	0.1309	0.0296	0.0032	0.1123	0.0159	0.0054	0.0063	0.0027	0.0012	0.0328	0.02	0.0286	0.0733	0.0183	0.1012	0.0011
2	rs6431631	234688036	0.86	0.78654304280128	0.85	0.498060230126391	0.00586105839499938	0.0119885264120081	0.0124	0.0228	0.0175	0.0052	0.1745	0.0047	0.0045	0.0666	0.0019	0.1029	0.1309	0.0296	0.0032	0.1123	0.0159	0.0054	0.0063	0.0027	0.0012	0.0328	0.02	0.0286	0.0733	0.0183	0.1012	0.0011
2	rs4663335	234689090	0.86	0.78654304280128	0.85	0.498060230126391	0.00561490450346594	0.0120195006644638	0.0124	0.0228	0.0176	0.0052	0.1745	0.0047	0.0045	0.0666	0.0019	0.1029	0.131	0.0296	0.0032	0.1123	0.0159	0.0054	0.0063	0.0027	0.0012	0.0328	0.02	0.0286	0.0733	0.0183	0.1012	0.0011
2	rs80334668	234697151	0.86	0.78654304280128	0.85	0.498060230126391	0.00446886491666129	0.0173797190060175	0.0124	0.0227	0.0176	0.0052	0.1746	0.0047	0.0045	0.0666	0.0019	0.1029	0.131	0.0295	0.0032	0.1121	0.0159	0.0054	0.0062	0.0027	0.0012	0.0328	0.0201	0.0285	0.0735	0.0183	0.1011	0.0012
2	rs17862888	234698126	0.86	0.78654304280128	0.86	0.450156947394433	0.00441364442357197	0.0179051556398911	0.0124	0.0227	0.0176	0.0052	0.1746	0.0047	0.0045	0.0666	0.0019	0.1029	0.131	0.0295	0.0032	0.112	0.0159	0.0054	0.0062	0.0027	0.0012	0.0328	0.0201	0.0285	0.0735	0.0183	0.1011	0.0012
2	rs2361502	234698790	0.87	0.726891327677376	0.86	0.450156947394433	0.00469807315051143	0.0179051556398911	0.0124	0.0225	0.0176	0.0052	0.1748	0.0048	0.0045	0.0666	0.002	0.1029	0.1309	0.0293	0.0033	0.1118	0.0159	0.0054	0.0062	0.0027	0.0012	0.0328	0.0202	0.0284	0.0737	0.0183	0.101	0.0012
2	rs62191951	234699366	0.87	0.726891327677376	0.86	0.450156947394433	0.00517781261838669	0.0133242071152657	0.0124	0.0225	0.0177	0.0051	0.1752	0.0047	0.0044	0.0668	0.0021	0.1029	0.131	0.0291	0.0033	0.1119	0.0159	0.0056	0.0061	0.0028	0.0013	0.0328	0.0203	0.0282	0.0733	0.0183	0.1009	0.0013
2	rs76570905	234699786	0.87	0.726891327677376	0.86	0.450156947394433	0.00769449481374984	0.0158140810574749	0.0123	0.0224	0.0178	0.0051	0.1754	0.0047	0.0044	0.067	0.0022	0.103	0.131	0.0288	0.0032	0.1115	0.0159	0.0057	0.006	0.0028	0.0013	0.0328	0.0204	0.028	0.0734	0.0183	0.1008	0.0013
2	rs10170160	234700578	0.87	0.726891327677376	0.86	0.450156947394433	0.0172984699091847	0.0227633017649062	0.0122	0.0222	0.0179	0.005	0.1754	0.0049	0.0044	0.0672	0.0024	0.1034	0.1312	0.0282	0.0032	0.1107	0.016	0.0059	0.0059	0.003	0.0013	0.033	0.0206	0.0277	0.0735	0.0183	0.1006	0.0014
2	rs75235703	234701664	0.88	0.670214810425093	0.85	0.498060230126391	0.023155020649262	0.0412700067924072	0.0123	0.0225	0.0177	0.0045	0.176	0.0047	0.0044	0.0673	0.0025	0.1041	0.1317	0.0279	0.0031	0.1114	0.0158	0.006	0.0056	0.0029	0.0013	0.0333	0.0209	0.027	0.074	0.0178	0.0997	0.0014
2	rs12622156	234701686	0.88	0.670214810425093	0.85	0.498060230126391	0.0228684389947096	0.0407118733980016	0.0123	0.0225	0.0177	0.0045	0.176	0.0047	0.0044	0.0673	0.0025	0.1041	0.1317	0.0279	0.0031	0.1114	0.0158	0.006	0.0056	0.0029	0.0013	0.0333	0.0209	0.027	0.074	0.0177	0.0996	0.0014
2	rs6755193	234701822	0.88	0.670214810425093	0.85	0.498060230126391	0.0246066720528866	0.038894318141909	0.0123	0.0226	0.0177	0.0045	0.1759	0.0047	0.0044	0.0673	0.0025	0.104	0.1318	0.0279	0.0031	0.1114	0.0158	0.006	0.0055	0.0029	0.0013	0.0333	0.021	0.0269	0.0741	0.0177	0.0995	0.0014
2	rs1500481	234702459	0.89	0.616467558766813	0.85	0.498060230126391	0.0278780896314895	0.0404895755339638	0.0123	0.0226	0.0178	0.0045	0.1757	0.0047	0.0043	0.0672	0.0025	0.1047	0.132	0.028	0.0031	0.1116	0.0159	0.0061	0.0054	0.0029	0.0012	0.0332	0.0211	0.0267	0.0741	0.0179	0.0986	0.0014
2	rs6431634	234703136	0.89	0.616467558766813	0.85	0.498060230126391	0.0269472452845295	0.0407118733980016	0.0123	0.0226	0.0178	0.0045	0.1757	0.0046	0.0043	0.0672	0.0025	0.1048	0.132	0.028	0.0031	0.1117	0.0159	0.0061	0.0054	0.0029	0.0012	0.0332	0.0212	0.0267	0.074	0.0179	0.0985	0.0014
2	rs17864714	234704076	0.89	0.616467558766813	0.85	0.498060230126391	0.0303044527783692	0.0407118733980016	0.0123	0.0225	0.0177	0.0044	0.1758	0.0046	0.0044	0.0671	0.0025	0.1052	0.1322	0.0279	0.0031	0.1118	0.0158	0.0061	0.0054	0.0029	0.0012	0.0332	0.0213	0.0264	0.0741	0.0179	0.0984	0.0014
2	rs2361503	234704318	0.89	0.616467558766813	0.85	0.498060230126391	0.028685915057468	0.0454468228168755	0.0123	0.0225	0.0177	0.0044	0.1758	0.0046	0.0044	0.0671	0.0025	0.1053	0.1322	0.0279	0.0031	0.1118	0.0158	0.0061	0.0053	0.0029	0.0012	0.0332	0.0213	0.0263	0.0742	0.0179	0.0984	0.0014
2	rs759173	234704690	0.89	0.616467558766813	0.85	0.498060230126391	0.0448383839335354	0.0411581074576938	0.0124	0.0227	0.0176	0.0041	0.176	0.0045	0.0041	0.0671	0.0025	0.1058	0.1327	0.028	0.0032	0.1119	0.0157	0.006	0.0052	0.0029	0.0011	0.0331	0.0217	0.0263	0.0739	0.018	0.0976	0.0014
2	rs741160	234705389	0.91	0.517562282080777	0.85	0.498060230126391	0.106212251935315	0.0438810977199951	0.0127	0.0228	0.0176	0.0039	0.1764	0.0041	0.0039	0.0671	0.0026	0.1066	0.1331	0.0281	0.0034	0.1129	0.0152	0.0059	0.0048	0.003	0.001	0.0327	0.0227	0.0253	0.0733	0.0182	0.0969	0.0014
2	rs13013882	234708428	0.92	0.472297109457422	0.85	0.498060230126391	0.113557718850629	0.134660512290268	0.0132	0.0225	0.0172	0.0035	0.1777	0.0035	0.0034	0.0679	0.0024	0.1086	0.134	0.028	0.0032	0.1133	0.0139	0.0053	0.004	0.0026	8e-04	0.0331	0.0245	0.0239	0.0732	0.018	0.0969	0.0012
2	rs11563246	234708868	0.92	0.472297109457422	0.85	0.498060230126391	0.122254843464384	0.140710388880104	0.0133	0.0224	0.0172	0.0034	0.178	0.0033	0.0032	0.0679	0.0023	0.1089	0.1346	0.0283	0.0032	0.1133	0.0135	0.0053	0.0038	0.0025	8e-04	0.0331	0.0246	0.0237	0.0728	0.0179	0.0971	0.0012
2	rs741157	234711164	0.92	0.472297109457422	0.85	0.498060230126391	0.127871932771823	0.122682269843163	0.0133	0.0227	0.0172	0.0033	0.1781	0.0033	0.0031	0.0677	0.0023	0.1092	0.1351	0.0286	0.0031	0.1134	0.0131	0.0056	0.0037	0.0025	8e-04	0.033	0.0246	0.0234	0.0723	0.0179	0.097	0.0013
2	rs10175949	234712921	0.92	0.472297109457422	0.85	0.498060230126391	0.139851977461392	0.0996095188275764	0.0133	0.0243	0.0172	0.0033	0.1781	0.0033	0.0031	0.0677	0.0023	0.1092	0.1351	0.0286	0.0031	0.1134	0.0131	0.0056	0.0037	0.0025	8e-04	0.033	0.0246	0.0234	0.0709	0.0179	0.0969	0.0013
2	rs79208193	234713681	0.92	0.472297109457422	0.85	0.498060230126391	0.140136805805685	0.0992043511322446	0.0133	0.0243	0.0172	0.0033	0.178	0.0033	0.0031	0.0678	0.0023	0.1092	0.135	0.0286	0.0031	0.1134	0.0131	0.0056	0.0037	0.0025	8e-04	0.033	0.0246	0.0234	0.071	0.0179	0.0968	0.0013
2	rs12053445	234717448	0.92	0.472297109457422	0.85	0.498060230126391	0.14178927420644	0.0800150737202863	0.0133	0.0243	0.0173	0.0032	0.1783	0.0032	0.0031	0.0679	0.0023	0.1093	0.1355	0.0287	0.0031	0.1133	0.013	0.0056	0.0037	0.0025	8e-04	0.033	0.0245	0.0233	0.0711	0.0177	0.0965	0.0013
2	rs6735725	234720967	0.92	0.472297109457422	0.85	0.498060230126391	0.145549708115133	0.0830101650177702	0.0132	0.0246	0.0173	0.0032	0.1783	0.0032	0.003	0.0679	0.0022	0.1094	0.1359	0.0288	0.0031	0.1134	0.013	0.0055	0.0036	0.0025	8e-04	0.0329	0.0245	0.0232	0.071	0.0176	0.0964	0.0013
2	rs17868358	234723481	0.93	0.429746626914861	0.85	0.498060230126391	0.338458008672585	0.112314398867816	0.0132	0.0253	0.0174	0.0029	0.1794	0.0028	0.0028	0.0685	0.0024	0.1092	0.1371	0.0289	0.0031	0.1137	0.013	0.0051	0.0032	0.0023	6e-04	0.0324	0.0243	0.0228	0.0704	0.0172	0.0963	0.0014
2	rs726016	234725502	0.93	0.429746626914861	0.85	0.498060230126391	0.342673887278112	0.114103670437991	0.0133	0.0254	0.0176	0.0028	0.1795	0.0028	0.0028	0.0685	0.0024	0.1094	0.1372	0.0289	0.0031	0.1137	0.013	0.0051	0.0032	0.0023	6e-04	0.0327	0.0243	0.0228	0.0703	0.0171	0.0957	0.0014
2	rs13425899	234726966	0.93	0.429746626914861	0.85	0.498060230126391	0.354685812227297	0.100910383449072	0.0133	0.0254	0.0176	0.0027	0.1796	0.0028	0.0027	0.0685	0.0024	0.1094	0.1372	0.0289	0.0031	0.1137	0.0131	0.005	0.0031	0.0023	6e-04	0.0327	0.0243	0.0228	0.0703	0.0171	0.0957	0.0014
2	rs6754859	234727986	0.93	0.429746626914861	0.86	0.450156947394433	0.365074324824014	0.0892102255528843	0.0132	0.0255	0.0176	0.0027	0.1798	0.0027	0.0027	0.0686	0.0024	0.1094	0.1372	0.0289	0.0031	0.1138	0.0131	0.005	0.0031	0.0023	6e-04	0.0326	0.0243	0.0227	0.0702	0.0171	0.0957	0.0014
2	rs1500480	234728078	0.93	0.429746626914861	0.86	0.450156947394433	0.366910826369228	0.0917086021624525	0.0132	0.0255	0.0176	0.0027	0.1797	0.0027	0.0027	0.0686	0.0024	0.1094	0.1372	0.0289	0.0031	0.1138	0.0131	0.005	0.0031	0.0023	6e-04	0.0326	0.0243	0.0227	0.0702	0.0171	0.0958	0.0014
2	rs28626554	234728426	0.93	0.429746626914861	0.86	0.450156947394433	0.380118297955414	0.0889774124480261	0.0133	0.0255	0.0176	0.0027	0.1798	0.0027	0.0027	0.0686	0.0024	0.1094	0.1372	0.029	0.0031	0.1138	0.0131	0.005	0.0031	0.0023	6e-04	0.0326	0.0243	0.0227	0.0703	0.0171	0.0957	0.0014
2	rs11563256	234728911	0.93	0.429746626914861	0.86	0.450156947394433	0.389928630279632	0.092731380121171	0.0133	0.0255	0.0176	0.0027	0.1799	0.0026	0.0026	0.0686	0.0024	0.1093	0.1371	0.0291	0.0031	0.1138	0.0131	0.005	0.0031	0.0025	6e-04	0.0325	0.0243	0.0227	0.0703	0.017	0.0957	0.0014
2	rs17868360	234729895	0.93	0.429746626914861	0.86	0.450156947394433	0.407015539885166	0.0862026536973973	0.0133	0.0257	0.0176	0.0027	0.1799	0.0026	0.0026	0.0687	0.0024	0.1093	0.1371	0.0292	0.0032	0.1139	0.0132	0.0049	0.0031	0.0024	6e-04	0.0325	0.0243	0.0227	0.0703	0.017	0.0957	0.0014
2	rs111809359	234729986	0.93	0.429746626914861	0.86	0.450156947394433	0.412391212587344	0.0880485892603067	0.0133	0.0257	0.0176	0.0027	0.1799	0.0026	0.0026	0.0687	0.0024	0.1093	0.1371	0.0293	0.0032	0.1139	0.0131	0.0049	0.0031	0.0024	6e-04	0.0325	0.0243	0.0227	0.0703	0.017	0.0957	0.0014
2	rs17863818	234730104	0.93	0.429746626914861	0.86	0.450156947394433	0.414574368964859	0.0933630123974988	0.0133	0.0257	0.0176	0.0027	0.1798	0.0026	0.0026	0.0687	0.0024	0.1093	0.137	0.0293	0.0032	0.1139	0.0131	0.0049	0.0031	0.0024	6e-04	0.0325	0.0243	0.0227	0.0703	0.017	0.0957	0.0014
2	rs17862901	234737125	0.93	0.429746626914861	0.86	0.450156947394433	0.363780810170537	0.119187917616413	0.0134	0.0258	0.0174	0.0026	0.1798	0.0026	0.0025	0.0684	0.0023	0.1097	0.138	0.0292	0.0032	0.114	0.0128	0.0048	0.003	0.0023	5e-04	0.0326	0.0242	0.0225	0.0707	0.0166	0.0955	0.0014
2	rs7419343	234737976	0.94	0.389848785336034	0.86	0.450156947394433	0.289229331814518	0.147326056600099	0.0135	0.0253	0.0169	0.0025	0.1801	0.0025	0.0024	0.0678	0.0023	0.1096	0.1401	0.029	0.0031	0.1144	0.0123	0.0044	0.003	0.0022	5e-04	0.0326	0.024	0.022	0.0718	0.0161	0.096	0.0014
2	rs2361506	234739340	0.94	0.389848785336034	0.86	0.450156947394433	0.243719274427067	0.183511439987913	0.0136	0.0253	0.0169	0.0023	0.1804	0.0023	0.0023	0.0668	0.0021	0.1098	0.1408	0.0288	0.0031	0.1146	0.0122	0.0041	0.003	0.0021	4e-04	0.0326	0.0237	0.0218	0.0736	0.0158	0.0962	0.0013
2	rs879665	234740136	0.94	0.389848785336034	0.86	0.450156947394433	0.223984874898114	0.179668409768573	0.0135	0.0253	0.0169	0.0023	0.1806	0.0023	0.0023	0.0668	0.002	0.1095	0.1409	0.0288	0.0031	0.1147	0.0122	0.0041	0.003	0.0021	4e-04	0.0327	0.0237	0.0218	0.0736	0.0158	0.0964	0.0013
2	rs879664	234740157	0.94	0.389848785336034	0.86	0.450156947394433	0.227070275042592	0.186769247482587	0.0135	0.0253	0.0168	0.0023	0.1807	0.0022	0.0023	0.0668	0.002	0.1093	0.1409	0.0288	0.003	0.1148	0.0122	0.0041	0.003	0.0021	3e-04	0.0327	0.0237	0.0218	0.0736	0.0158	0.0965	0.0012
2	rs213547	234740758	0.94	0.389848785336034	0.86	0.450156947394433	0.197740933360197	0.192930093404864	0.0135	0.0253	0.0168	0.0023	0.1808	0.0022	0.0023	0.0669	0.002	0.1091	0.141	0.0289	0.003	0.1149	0.0121	0.004	0.003	0.0021	3e-04	0.0327	0.0236	0.0218	0.0737	0.0158	0.0967	0.0012
2	rs2270854	234741401	0.94	0.389848785336034	0.86	0.450156947394433	0.178044573495994	0.195206015803662	0.0135	0.0253	0.0168	0.0023	0.1808	0.0022	0.0023	0.0669	0.0019	0.1091	0.1411	0.029	0.0031	0.1149	0.0122	0.004	0.003	0.002	3e-04	0.0328	0.0236	0.0218	0.0737	0.0157	0.0967	0.0011
2	rs213548	234741443	0.94	0.389848785336034	0.86	0.450156947394433	0.177971667026815	0.199575892062304	0.0135	0.0253	0.0168	0.0023	0.1808	0.0022	0.0023	0.0669	0.0019	0.1091	0.1411	0.0289	0.0031	0.115	0.0121	0.004	0.003	0.002	3e-04	0.0328	0.0236	0.0218	0.0737	0.0157	0.0967	0.0011
2	rs169923	234747459	0.94	0.389848785336034	0.86	0.450156947394433	0.170270423228661	0.206296871481922	0.0134	0.0252	0.0168	0.0023	0.181	0.0022	0.0023	0.0663	0.0018	0.1092	0.1414	0.0289	0.003	0.1158	0.0121	0.0038	0.003	0.0019	3e-04	0.0328	0.0234	0.0216	0.074	0.0156	0.0968	0.001
2	rs3771338	234748944	0.94	0.389848785336034	0.86	0.450156947394433	0.162697550979762	0.209048413889045	0.0135	0.0251	0.0168	0.0022	0.1809	0.0022	0.0022	0.0664	0.0018	0.1092	0.1415	0.0288	0.0031	0.1156	0.0121	0.0037	0.0031	0.002	3e-04	0.0329	0.0236	0.0215	0.0739	0.0158	0.0966	0.001
2	rs10511	234749258	0.94	0.389848785336034	0.86	0.450156947394433	0.1602179575349	0.206402475603754	0.0135	0.0252	0.0168	0.0022	0.1809	0.0022	0.0022	0.0665	0.0018	0.1093	0.1416	0.0288	0.0031	0.1155	0.0121	0.0037	0.0031	0.002	3e-04	0.0329	0.0235	0.0214	0.074	0.0158	0.0966	0.001
2	rs12582	234749354	0.94	0.389848785336034	0.86	0.450156947394433	0.159601549196798	0.20366263355854	0.0135	0.0252	0.0168	0.0022	0.1809	0.0022	0.0022	0.0665	0.0018	0.1092	0.1416	0.0287	0.0031	0.1155	0.0121	0.0038	0.0031	0.002	3e-04	0.0329	0.0235	0.0214	0.074	0.0158	0.0966	0.001
2	rs17863822	234749783	0.94	0.389848785336034	0.87	0.405435896572436	0.133889005879098	0.20135387931566	0.0135	0.0252	0.0168	0.0022	0.1808	0.0022	0.0022	0.0665	0.0017	0.1092	0.1417	0.0287	0.0031	0.1154	0.0121	0.0037	0.0031	0.0021	3e-04	0.033	0.0235	0.0214	0.074	0.0159	0.0967	0.001
2	rs3732215	234750542	0.94	0.389848785336034	0.87	0.405435896572436	0.0866605482956539	0.198949632167087	0.0135	0.0252	0.0168	0.0022	0.181	0.0022	0.0022	0.0666	0.0015	0.1092	0.1417	0.0287	0.0031	0.1154	0.0121	0.0037	0.0031	0.0021	3e-04	0.0331	0.0234	0.0213	0.074	0.016	0.0968	9e-04
2	rs3806589	234750831	0.94	0.389848785336034	0.88	0.363814363818289	0.0853024508539831	0.197699099405354	0.0135	0.0252	0.0168	0.0022	0.181	0.0022	0.0022	0.0666	0.0015	0.1092	0.1417	0.0287	0.0031	0.1153	0.0121	0.0037	0.0031	0.0021	3e-04	0.0331	0.0234	0.0213	0.074	0.016	0.0969	9e-04
2	rs6431641	234751581	0.94	0.389848785336034	0.88	0.363814363818289	0.0857692176370542	0.200725750430196	0.0135	0.0252	0.0168	0.0022	0.181	0.0022	0.0022	0.0666	0.0015	0.1092	0.1417	0.0287	0.0031	0.1153	0.0121	0.0037	0.0031	0.0021	3e-04	0.0331	0.0234	0.0213	0.074	0.016	0.0969	9e-04
2	rs10929310	234759419	0.94	0.389848785336034	0.88	0.363814363818289	0.0764360158135708	0.20334728517	0.0135	0.0253	0.0168	0.0021	0.181	0.0022	0.0021	0.0667	0.0015	0.1092	0.1418	0.0287	0.0031	0.1152	0.0121	0.0036	0.003	0.002	3e-04	0.0331	0.023	0.0211	0.0744	0.0161	0.0971	9e-04
2	rs79566441	234760729	0.94	0.389848785336034	0.91	0.256642068151906	0.0784726964992613	0.21170551676307	0.0135	0.0254	0.0168	0.0021	0.181	0.0022	0.0021	0.0668	0.0015	0.1091	0.1418	0.0287	0.0031	0.115	0.0121	0.0036	0.003	0.002	3e-04	0.0331	0.0228	0.0209	0.0746	0.0161	0.0972	9e-04
2	rs2302154	234763137	0.94	0.389848785336034	0.95	0.15120882267165	0.0784506130350895	0.208306422178862	0.0135	0.0254	0.0168	0.0021	0.1811	0.0022	0.002	0.0669	0.0015	0.1091	0.1417	0.0288	0.0031	0.115	0.0122	0.0035	0.003	0.002	3e-04	0.0331	0.0227	0.0209	0.0747	0.0161	0.0973	9e-04
2	rs11562979	234768785	0.94	0.389848785336034	0.96	0.130782650589638	0.0782079588118062	0.209154484200556	0.0135	0.0254	0.0169	0.0021	0.181	0.0022	0.002	0.0669	0.0015	0.1091	0.1417	0.0288	0.0031	0.115	0.0121	0.0035	0.003	0.002	3e-04	0.0331	0.0226	0.0208	0.0748	0.0161	0.0973	9e-04
2	rs13384181	234775346	0.95	0.352537935866182	0.96	0.130782650589638	0.0835435181188147	0.217697515792572	0.0135	0.0254	0.017	0.0021	0.1811	0.0022	0.002	0.0671	0.0015	0.1091	0.1416	0.0289	0.0031	0.1151	0.0121	0.0035	0.003	0.002	3e-04	0.0331	0.0224	0.0207	0.0748	0.0161	0.0974	0.001
2	rs13016127	234784117	0.95	0.352537935866182	0.96	0.130782650589638	0.0827184920564889	0.214801633322173	0.0135	0.0254	0.0171	0.002	0.1811	0.0022	0.002	0.0671	0.0015	0.1091	0.1415	0.0289	0.0031	0.1151	0.012	0.0035	0.003	0.0019	3e-04	0.0331	0.0224	0.0207	0.0748	0.0161	0.0974	0.001
2	rs62192317	234791440	0.95	0.352537935866182	0.96	0.130782650589638	0.0894658226526445	0.205136415540656	0.0135	0.0255	0.0171	0.002	0.1812	0.0022	0.002	0.0672	0.0015	0.1091	0.1414	0.0289	0.0031	0.1151	0.012	0.0035	0.003	0.0019	3e-04	0.0331	0.0224	0.0206	0.0748	0.0161	0.0973	0.001
2	rs114896551	234791607	0.95	0.352537935866182	0.96	0.130782650589638	0.0893697987487781	0.205663625006384	0.0135	0.0255	0.0171	0.002	0.1812	0.0022	0.002	0.0672	0.0015	0.1091	0.1414	0.0289	0.0031	0.1151	0.012	0.0035	0.003	0.0019	3e-04	0.0331	0.0224	0.0206	0.0748	0.0161	0.0974	0.001
2	rs653844	234794286	0.95	0.352537935866182	0.96	0.130782650589638	0.0894418105494577	0.205031027814134	0.0135	0.0255	0.0171	0.002	0.1812	0.0022	0.002	0.0672	0.0015	0.1091	0.1414	0.0289	0.0031	0.1151	0.012	0.0035	0.003	0.0019	3e-04	0.0331	0.0224	0.0206	0.0748	0.0161	0.0974	0.001
2	rs74570242	234796460	0.95	0.352537935866182	0.96	0.130782650589638	0.0893937985976894	0.204293819943217	0.0135	0.0255	0.0171	0.002	0.1812	0.0022	0.002	0.0672	0.0015	0.1091	0.1414	0.0289	0.0031	0.1151	0.012	0.0035	0.003	0.0019	3e-04	0.0331	0.0224	0.0206	0.0748	0.0161	0.0974	0.001
2	rs11674391	234796707	0.95	0.352537935866182	0.96	0.130782650589638	0.0892498607673675	0.20366263355854	0.0135	0.0255	0.0171	0.002	0.1812	0.0022	0.002	0.0672	0.0015	0.1091	0.1414	0.0289	0.0031	0.1151	0.012	0.0035	0.003	0.0019	3e-04	0.0331	0.0224	0.0206	0.0748	0.0161	0.0974	0.001
2	rs114318917	234798769	0.95	0.352537935866182	0.96	0.130782650589638	0.0893458029842959	0.204609657644606	0.0135	0.0255	0.0171	0.002	0.1812	0.0022	0.002	0.0672	0.0015	0.1091	0.1414	0.0289	0.0031	0.1151	0.0121	0.0035	0.003	0.0019	3e-04	0.0331	0.0224	0.0206	0.0748	0.0161	0.0974	0.001
2	rs719154	234799176	0.95	0.352537935866182	0.96	0.130782650589638	0.0893697987487781	0.205558147020254	0.0135	0.0255	0.0171	0.002	0.1812	0.0022	0.002	0.0672	0.0015	0.1091	0.1414	0.0289	0.0031	0.1151	0.0121	0.0035	0.003	0.0019	3e-04	0.0331	0.0224	0.0206	0.0748	0.0161	0.0974	0.001
2	rs2190949	234800689	0.95	0.352537935866182	0.96	0.130782650589638	0.0898987392189021	0.204820306571179	0.0135	0.0255	0.0171	0.002	0.1812	0.0022	0.002	0.0672	0.0015	0.1091	0.1414	0.0289	0.0031	0.1151	0.0121	0.0035	0.003	0.0019	3e-04	0.0331	0.0224	0.0206	0.0748	0.0161	0.0974	0.001
2	rs74270451	234804509	0.95	0.352537935866182	0.96	0.130782650589638	0.0819441025529894	0.209897476102261	0.0135	0.0254	0.0169	0.002	0.1806	0.0023	0.002	0.0675	0.0015	0.1088	0.141	0.0291	0.003	0.1151	0.012	0.0035	0.0029	0.0019	3e-04	0.033	0.0224	0.0209	0.0749	0.0163	0.0983	9e-04
2	rs12473004	234808569	0.95	0.352537935866182	0.96	0.130782650589638	0.0828556330203888	0.223310497914428	0.0135	0.0254	0.0168	0.002	0.1805	0.0022	0.002	0.0675	0.0015	0.1087	0.1409	0.0292	0.003	0.1152	0.012	0.0035	0.0029	0.0019	3e-04	0.033	0.0224	0.0209	0.075	0.0162	0.0985	9e-04
2	rs78826781	234809141	0.95	0.352537935866182	0.96	0.130782650589638	0.0830616169148033	0.225264306881547	0.0135	0.0254	0.0168	0.002	0.1805	0.0022	0.002	0.0674	0.0015	0.1087	0.1409	0.0292	0.003	0.1152	0.012	0.0035	0.0029	0.0019	3e-04	0.033	0.0224	0.0209	0.075	0.0162	0.0985	9e-04
2	rs78137712	234809247	0.95	0.352537935866182	0.96	0.130782650589638	0.0847444716990562	0.228532937720587	0.0135	0.0254	0.0168	0.002	0.1805	0.0022	0.002	0.0674	0.0015	0.1087	0.1409	0.0292	0.003	0.1152	0.0119	0.0035	0.0029	0.0019	3e-04	0.033	0.0225	0.0209	0.075	0.0162	0.0985	9e-04
2	rs10187654	234814059	0.95	0.352537935866182	0.96	0.130782650589638	0.0914974391790658	0.251719950842985	0.0136	0.0253	0.0168	0.002	0.1807	0.0022	0.0019	0.0674	0.0015	0.1088	0.141	0.0292	0.003	0.1152	0.0119	0.0035	0.0029	0.0019	3e-04	0.0331	0.0224	0.0208	0.0749	0.0162	0.0984	9e-04
2	rs10166942	234825093	0.95	0.352537935866182	0.96	0.130782650589638	0.0829471410490531	0.251832600313911	0.0136	0.0251	0.0168	0.002	0.1809	0.0022	0.0019	0.0672	0.0015	0.1088	0.141	0.0292	0.003	0.1153	0.0122	0.0034	0.0029	0.0019	3e-04	0.0331	0.0224	0.0209	0.0749	0.0161	0.0983	9e-04
2	rs758277	234837737	0.95	0.352537935866182	0.96	0.130782650589638	0.0775267160910948	0.274792405041777	0.0137	0.025	0.0168	0.002	0.181	0.0022	0.002	0.0672	0.0015	0.109	0.1411	0.0292	0.003	0.1154	0.0124	0.0034	0.0029	0.0019	3e-04	0.0328	0.0224	0.021	0.0747	0.0162	0.0981	9e-04
2	rs10490012	234843494	0.95	0.352537935866182	0.97	0.112481740502774	0.0809939327706095	0.295278565456403	0.0137	0.025	0.0167	0.002	0.1809	0.0022	0.0019	0.0671	0.0014	0.1091	0.141	0.0292	0.003	0.1154	0.0124	0.0034	0.0029	0.0019	3e-04	0.0329	0.0224	0.021	0.0748	0.0162	0.098	9e-04
2	rs13004520	234854540	0.95	0.352537935866182	0.97	0.112481740502774	0.0860969202581228	0.351791456721756	0.0139	0.0249	0.0166	0.002	0.1808	0.0022	0.0019	0.0671	0.0014	0.1093	0.141	0.0292	0.003	0.1153	0.0123	0.0035	0.003	0.0019	4e-04	0.0329	0.0223	0.021	0.0749	0.0162	0.0978	9e-04
2	rs17868387	234854552	0.95	0.352537935866182	0.98	0.0961760782036991	0.0860969202581228	0.351791456721756	0.0139	0.0249	0.0166	0.002	0.1808	0.0022	0.0019	0.0671	0.0014	0.1093	0.141	0.0292	0.003	0.1153	0.0123	0.0035	0.003	0.0019	4e-04	0.0329	0.0223	0.021	0.0749	0.0162	0.0978	9e-04
2	rs17868389	234857869	0.95	0.352537935866182	0.98	0.0961760782036991	0.0786495081957789	0.331040118445751	0.0139	0.0249	0.0165	0.002	0.1808	0.0022	0.0019	0.067	0.0014	0.1094	0.141	0.0292	0.003	0.1152	0.0123	0.0035	0.003	0.0019	4e-04	0.033	0.0223	0.021	0.0749	0.0162	0.0977	9e-04
2	rs10169266	234861636	0.95	0.352537935866182	0.98	0.0961760782036991	0.077001936445817	0.332142484935134	0.014	0.0248	0.0165	0.002	0.1807	0.0022	0.002	0.067	0.0014	0.1095	0.1409	0.0292	0.003	0.1152	0.0123	0.0036	0.003	0.0019	4e-04	0.033	0.0223	0.021	0.075	0.0162	0.0976	9e-04
2	rs7593557	234863788	0.95	0.352537935866182	0.98	0.0961760782036991	0.140961591984834	0.318137967515248	0.014	0.0248	0.0165	0.002	0.1806	0.0022	0.0019	0.0671	0.0017	0.1096	0.1408	0.0292	0.003	0.1152	0.0123	0.0036	0.003	0.0019	3e-04	0.033	0.0223	0.021	0.075	0.0162	0.0976	0.001
2	rs10929321	234871343	0.95	0.352537935866182	0.98	0.0961760782036991	0.135900780377898	0.295160234647221	0.0141	0.0248	0.0164	0.002	0.1804	0.0022	0.0019	0.0671	0.0017	0.1098	0.1406	0.0293	0.003	0.1151	0.0123	0.0036	0.003	0.002	3e-04	0.033	0.0224	0.0211	0.0751	0.0162	0.0974	0.001
2	rs10490014	234872512	0.95	0.352537935866182	0.98	0.0961760782036991	0.147435629324458	0.316203641319812	0.0141	0.0248	0.0164	0.0021	0.1804	0.0022	0.0019	0.0671	0.0017	0.1098	0.1405	0.0293	0.003	0.1151	0.0123	0.0036	0.003	0.002	3e-04	0.033	0.0223	0.0211	0.0751	0.0162	0.0974	0.001
2	rs12185625	234875433	0.96	0.3177447436144	0.98	0.0961760782036991	0.0768928964123122	0.247339093394564	0.0146	0.0241	0.0165	0.0024	0.1801	0.0024	0.0022	0.0672	0.0017	0.1098	0.1391	0.0297	0.0032	0.115	0.013	0.0037	0.0033	0.0022	5e-04	0.0329	0.022	0.0216	0.0748	0.0165	0.0957	0.0013
2	rs17874950	234876796	0.96	0.3177447436144	1	0.069019173236101	0.0704288558372066	0.292796633443496	0.0147	0.024	0.0165	0.0025	0.1799	0.0025	0.0023	0.0671	0.0018	0.1097	0.1384	0.0298	0.0033	0.1153	0.0132	0.0038	0.0033	0.0023	6e-04	0.0329	0.022	0.0217	0.0746	0.0165	0.0955	0.0013
2	rs17862931	234876837	0.96	0.3177447436144	1	0.069019173236101	0.0700177916495844	0.293386994562684	0.0147	0.024	0.0165	0.0025	0.1799	0.0025	0.0023	0.0671	0.0018	0.1097	0.1384	0.0298	0.0033	0.1153	0.0132	0.0038	0.0033	0.0023	6e-04	0.033	0.022	0.0217	0.0746	0.0165	0.0954	0.0013
2	rs2005791	234883167	0.96	0.3177447436144	1	0.069019173236101	0.0114921944896824	0.134115369812306	0.0155	0.0227	0.0169	0.0029	0.1765	0.0032	0.003	0.0658	0.0021	0.1091	0.1355	0.0306	0.004	0.1155	0.0146	0.0044	0.0039	0.0027	0.0013	0.0331	0.022	0.0227	0.0744	0.0167	0.0944	0.0017
2	rs28902194	234883673	0.96	0.3177447436144	1	0.069019173236101	0.0175012411776689	0.132033216162468	0.0157	0.0226	0.017	0.0031	0.1762	0.0033	0.0031	0.0654	0.0022	0.1092	0.1342	0.0306	0.0044	0.1155	0.0148	0.0045	0.004	0.0027	0.0014	0.0332	0.0222	0.0228	0.0742	0.0167	0.0944	0.0017
2	rs11685673	234885030	0.96	0.3177447436144	1.01	0.0578993944755651	0.0331719834936335	0.135388633198017	0.0161	0.0223	0.0171	0.0034	0.1751	0.0033	0.0034	0.0644	0.0024	0.1095	0.133	0.0306	0.0052	0.1153	0.0152	0.0047	0.0043	0.0027	0.0015	0.0332	0.0224	0.0231	0.0737	0.0164	0.095	0.0019
2	rs17864755	234886363	0.96	0.3177447436144	1.01	0.0578993944755651	0.0551365614193525	0.140987686878883	0.0163	0.022	0.0172	0.0035	0.1748	0.0033	0.0035	0.0642	0.0025	0.1094	0.1327	0.0305	0.0055	0.1151	0.0153	0.0048	0.0044	0.0028	0.0016	0.0332	0.0226	0.0232	0.0731	0.0166	0.0949	0.002
2	rs6717651	234886692	0.96	0.3177447436144	1.01	0.0578993944755651	0.0555934043118168	0.152240590799791	0.0164	0.022	0.0172	0.0035	0.1747	0.0033	0.0036	0.0642	0.0025	0.1094	0.1327	0.0305	0.0056	0.115	0.0153	0.0048	0.0045	0.0028	0.0016	0.0332	0.0226	0.0232	0.073	0.0166	0.0949	0.002
2	rs6431649	234888002	0.96	0.3177447436144	1.01	0.0578993944755651	0.0626555178538244	0.157116455162201	0.0165	0.0218	0.0172	0.0035	0.1745	0.0034	0.0037	0.0641	0.0026	0.1094	0.1326	0.0305	0.0058	0.1149	0.0154	0.0048	0.0046	0.0029	0.0016	0.0332	0.0226	0.0232	0.0726	0.0168	0.0949	0.0021
2	rs6736916	234888721	0.96	0.3177447436144	1.01	0.0578993944755651	0.0627318426823181	0.154050674514486	0.0165	0.0217	0.0173	0.0035	0.1745	0.0034	0.0037	0.064	0.0026	0.1093	0.1326	0.0305	0.0058	0.1149	0.0154	0.0048	0.0047	0.0029	0.0016	0.0332	0.0226	0.0232	0.0725	0.0168	0.095	0.0021
2	rs11563210	234891986	0.96	0.3177447436144	1.01	0.0578993944755651	0.0687331683397283	0.156924214096603	0.0165	0.0217	0.0173	0.0035	0.1745	0.0034	0.0037	0.064	0.0026	0.1093	0.1326	0.0306	0.0058	0.1149	0.0155	0.0048	0.0047	0.0029	0.0016	0.0332	0.0226	0.0232	0.0725	0.0169	0.095	0.0021
2	rs1016062	234894893	0.96	0.3177447436144	1.01	0.0578993944755651	0.0673439644383436	0.1553893040342	0.0165	0.0217	0.0173	0.0035	0.1745	0.0034	0.0037	0.064	0.0026	0.1093	0.1325	0.0306	0.0058	0.1149	0.0155	0.0047	0.0047	0.0029	0.0016	0.0332	0.0226	0.0232	0.0725	0.0169	0.095	0.0021
2	rs17864768	234897718	0.96	0.3177447436144	1.01	0.0578993944755651	0.140770999703219	0.0931259515421921	0.0167	0.0216	0.0177	0.0036	0.1736	0.0036	0.0039	0.0637	0.0028	0.1089	0.131	0.0313	0.0063	0.1147	0.0158	0.005	0.0051	0.0029	0.0016	0.0333	0.0213	0.0236	0.0722	0.0175	0.095	0.0024
2	rs10490017	234898544	0.96	0.3177447436144	1.01	0.0578993944755651	0.163702587660997	0.0884351260480472	0.0167	0.0216	0.0177	0.0036	0.1735	0.0037	0.004	0.0636	0.0028	0.1088	0.1307	0.0314	0.0064	0.1146	0.0159	0.005	0.0051	0.0029	0.0016	0.0333	0.0211	0.0237	0.0721	0.0176	0.095	0.0025
2	rs116241540	234898763	0.96	0.3177447436144	1.01	0.0578993944755651	0.168570173745087	0.0884351260480472	0.0168	0.0216	0.0177	0.0036	0.1734	0.0037	0.004	0.0636	0.0028	0.1088	0.1306	0.0315	0.0064	0.1146	0.0159	0.005	0.0051	0.0029	0.0016	0.0333	0.021	0.0237	0.0721	0.0176	0.095	0.0025
2	rs28901881	234899167	0.96	0.3177447436144	1.01	0.0578993944755651	0.173808582088134	0.0977511031139931	0.0168	0.0216	0.0177	0.0036	0.1734	0.0037	0.004	0.0636	0.0029	0.1088	0.1306	0.0315	0.0064	0.1146	0.0159	0.005	0.0052	0.0029	0.0016	0.0333	0.021	0.0237	0.0721	0.0176	0.095	0.0025
2	rs4663997	234899525	0.96	0.3177447436144	1.01	0.0578993944755651	0.175792501284183	0.0976706135565769	0.0168	0.0216	0.0177	0.0036	0.1734	0.0037	0.0041	0.0636	0.0029	0.1088	0.1306	0.0315	0.0064	0.1146	0.0159	0.005	0.0052	0.0029	0.0016	0.0333	0.021	0.0237	0.0721	0.0176	0.095	0.0025
2	rs28948673	234901424	0.96	0.3177447436144	1.02	0.0482398620390144	0.179506328745257	0.0990424648448036	0.0168	0.0217	0.0178	0.0036	0.1734	0.0037	0.0041	0.0635	0.0029	0.1088	0.1305	0.0315	0.0065	0.1146	0.0159	0.0051	0.0052	0.0029	0.0016	0.0333	0.0209	0.0237	0.072	0.0177	0.095	0.0025
2	rs13034437	234901614	0.96	0.3177447436144	1.01	0.0578993944755651	0.179140242449081	0.097027633773626	0.0168	0.0217	0.0178	0.0036	0.1734	0.0037	0.0041	0.0635	0.0029	0.1088	0.1305	0.0315	0.0065	0.1146	0.0159	0.0051	0.0052	0.0029	0.0016	0.0333	0.0209	0.0237	0.072	0.0177	0.095	0.0025
2	rs17864771	234903755	0.96	0.3177447436144	1.01	0.0578993944755651	0.185012148562106	0.107345519938824	0.0169	0.0217	0.0178	0.0036	0.1732	0.0037	0.0041	0.0635	0.0029	0.1088	0.1305	0.0315	0.0065	0.1146	0.0159	0.0051	0.0052	0.0029	0.0016	0.0333	0.0209	0.0237	0.072	0.0177	0.095	0.0025
2	rs77334461	234903832	0.96	0.3177447436144	1	0.069019173236101	0.188384238257121	0.106179179038165	0.0169	0.0217	0.0178	0.0036	0.1732	0.0037	0.0041	0.0635	0.0029	0.1087	0.1305	0.0315	0.0065	0.1146	0.0159	0.0051	0.0052	0.0029	0.0016	0.0333	0.0209	0.0237	0.072	0.0177	0.095	0.0025
2	rs1024608	234904040	0.96	0.3177447436144	1	0.069019173236101	0.171266825682854	0.1069284058188	0.0169	0.0217	0.0178	0.0036	0.1732	0.0037	0.0041	0.0635	0.0028	0.1087	0.1305	0.0315	0.0065	0.1146	0.0159	0.0051	0.0052	0.0029	0.0016	0.0333	0.0209	0.0237	0.0721	0.0177	0.095	0.0025
2	rs6752001	234906046	0.97	0.285396128624663	1	0.069019173236101	0.292774996865274	0.184019178065033	0.0171	0.0216	0.0178	0.0037	0.1728	0.0039	0.0043	0.0634	0.0029	0.1087	0.1296	0.0318	0.0066	0.1147	0.0161	0.0051	0.0054	0.0029	0.0016	0.0335	0.0214	0.0238	0.0709	0.0174	0.0951	0.0025
2	rs2362295	234906526	0.97	0.285396128624663	1	0.069019173236101	0.323282574589704	0.151860496844653	0.0174	0.0215	0.0179	0.0038	0.1722	0.0042	0.0046	0.0632	0.0029	0.1088	0.1284	0.0321	0.0069	0.1148	0.0165	0.0051	0.0055	0.0029	0.0015	0.034	0.022	0.0241	0.0692	0.0173	0.0953	0.0026
2	rs17869068	234910442	0.98	0.255415240389183	0.99	0.0817332193164052	1.79770519148895	0.21694550675944	0.0184	0.0212	0.0185	0.0044	0.1695	0.0056	0.0062	0.0603	0.0032	0.1088	0.1262	0.0331	0.0085	0.1155	0.0175	0.0049	0.0057	0.0028	0.001	0.0352	0.0215	0.0247	0.0648	0.0191	0.0951	0.0027
2	rs1860162	234910974	0.98	0.255415240389183	0.99	0.0817332193164052	1.79535012652336	0.207459505806089	0.0185	0.0212	0.0185	0.0044	0.1695	0.0056	0.0062	0.0603	0.0032	0.1088	0.1262	0.0331	0.0085	0.1155	0.0175	0.0049	0.0057	0.0028	0.001	0.0352	0.0215	0.0247	0.0648	0.0191	0.0951	0.0027
2	rs6751169	234911367	0.98	0.255415240389183	0.99	0.0817332193164052	1.79460101166574	0.202612107960775	0.0185	0.0212	0.0185	0.0044	0.1695	0.0056	0.0062	0.0603	0.0032	0.1088	0.1262	0.0331	0.0085	0.1155	0.0175	0.0049	0.0057	0.0028	0.001	0.0353	0.0215	0.0247	0.0648	0.0191	0.0951	0.0027
2	rs6721761	234912661	0.98	0.255415240389183	0.99	0.0817332193164052	1.78732953005594	0.194480879875135	0.0185	0.0213	0.0185	0.0044	0.1695	0.0056	0.0062	0.0603	0.0032	0.1088	0.1261	0.0331	0.0085	0.1155	0.0175	0.0049	0.0057	0.0028	0.001	0.0353	0.0215	0.0247	0.0648	0.0191	0.0951	0.0027
2	rs17869070	234914921	0.98	0.255415240389183	0.99	0.0817332193164052	1.84697450083494	0.195206015803662	0.0185	0.0213	0.0185	0.0044	0.1695	0.0056	0.0062	0.0602	0.0032	0.1088	0.126	0.0331	0.0085	0.1156	0.0176	0.0049	0.0057	0.0028	0.001	0.0353	0.0215	0.0246	0.0648	0.0191	0.0952	0.0027
2	rs76495981	234916843	0.98	0.255415240389183	0.98	0.0961760782036991	1.88689205749071	0.186871369457238	0.0185	0.0213	0.0185	0.0044	0.1695	0.0056	0.0062	0.0602	0.0032	0.1088	0.126	0.0332	0.0085	0.1156	0.0176	0.0049	0.0057	0.0028	0.001	0.0353	0.0215	0.0246	0.0648	0.0191	0.0952	0.0027
2	rs28953469	234918776	0.98	0.255415240389183	0.98	0.0961760782036991	2.36033320186612	0.184019178065033	0.0185	0.0213	0.0185	0.0044	0.1698	0.0057	0.0062	0.0594	0.0032	0.1086	0.126	0.0332	0.0089	0.1159	0.0177	0.0049	0.0057	0.0028	9e-04	0.0355	0.0214	0.0246	0.0647	0.0192	0.0952	0.0026
2	rs11563054	234924941	0.98	0.255415240389183	0.98	0.0961760782036991	2.40216663675363	0.194480879875135	0.0184	0.0213	0.0185	0.0044	0.1694	0.0057	0.0062	0.0591	0.0031	0.1087	0.126	0.0333	0.0088	0.1162	0.0179	0.0049	0.0056	0.0028	9e-04	0.0357	0.0214	0.0245	0.0647	0.0192	0.0952	0.0026
2	rs17865681	234926750	0.98	0.255415240389183	0.98	0.0961760782036991	2.4016953106363	0.18912286330841	0.0184	0.0213	0.0185	0.0044	0.1694	0.0057	0.0062	0.0591	0.0031	0.1087	0.1261	0.0333	0.0088	0.1162	0.0179	0.0049	0.0056	0.0028	9e-04	0.0357	0.0214	0.0245	0.0647	0.0192	0.0952	0.0026
2	rs763380	234927790	0.98	0.255415240389183	0.98	0.0961760782036991	2.4007527458394	0.193343225549976	0.0184	0.0213	0.0185	0.0044	0.1693	0.0057	0.0062	0.0591	0.0031	0.1087	0.1261	0.0333	0.0088	0.1162	0.0179	0.0049	0.0056	0.0028	9e-04	0.0357	0.0214	0.0245	0.0647	0.0192	0.0952	0.0026
2	rs114243364	234929170	0.98	0.255415240389183	0.98	0.0961760782036991	2.40181313943349	0.190149301540982	0.0184	0.0213	0.0185	0.0044	0.1693	0.0057	0.0062	0.0591	0.0031	0.1087	0.1261	0.0333	0.0088	0.1162	0.0179	0.0049	0.0056	0.0027	9e-04	0.0357	0.0214	0.0246	0.0647	0.0192	0.0952	0.0026
2	rs17864783	234929529	0.98	0.255415240389183	0.97	0.112481740502774	2.40971181500847	0.18840548232245	0.0184	0.0213	0.0185	0.0044	0.1693	0.0057	0.0062	0.0591	0.0031	0.1087	0.1261	0.0334	0.0088	0.1162	0.0179	0.0049	0.0056	0.0027	8e-04	0.0357	0.0214	0.0245	0.0647	0.0192	0.0952	0.0026
2	rs9287650	234929559	0.98	0.255415240389183	0.97	0.112481740502774	2.40912207969808	0.187791323970311	0.0184	0.0213	0.0185	0.0045	0.1693	0.0057	0.0062	0.0591	0.0031	0.1087	0.1261	0.0334	0.0088	0.1162	0.0179	0.0049	0.0056	0.0027	8e-04	0.0357	0.0214	0.0246	0.0647	0.0192	0.0952	0.0026
2	rs17864784	234930682	0.98	0.255415240389183	0.97	0.112481740502774	2.41395924990466	0.210322435071209	0.0184	0.0213	0.0185	0.0045	0.1693	0.0057	0.0062	0.0591	0.0031	0.1087	0.1261	0.0333	0.0088	0.1163	0.0179	0.0049	0.0056	0.0027	8e-04	0.0357	0.0214	0.0246	0.0647	0.0192	0.0952	0.0026
2	rs602371	234931669	0.98	0.255415240389183	0.97	0.112481740502774	2.40912207969808	0.260667970731158	0.0184	0.0213	0.0185	0.0045	0.1692	0.0058	0.0063	0.0589	0.0031	0.1088	0.1262	0.0333	0.0089	0.1163	0.018	0.0049	0.0056	0.0028	9e-04	0.0358	0.0213	0.0246	0.0646	0.0192	0.095	0.0026
2	rs664373	234934060	0.98	0.255415240389183	0.97	0.112481740502774	2.43937474777592	0.338532550552452	0.0184	0.0211	0.0185	0.0045	0.1695	0.0059	0.0062	0.0589	0.0032	0.1088	0.1261	0.0331	0.0089	0.1165	0.0179	0.0049	0.0056	0.0027	9e-04	0.0358	0.0211	0.0246	0.0646	0.0192	0.0951	0.0026
2	rs663924	234934186	0.98	0.255415240389183	0.97	0.112481740502774	2.45003855600809	0.353287541709458	0.0184	0.0211	0.0185	0.0046	0.1695	0.0059	0.0062	0.0588	0.0031	0.1087	0.1261	0.0331	0.0089	0.1165	0.0179	0.0049	0.0056	0.0027	9e-04	0.0358	0.0211	0.0246	0.0646	0.0193	0.0951	0.0026
2	rs17866602	234935673	0.99	0.227721472602965	0.97	0.112481740502774	1.83024907872095	0.342853389947382	0.0183	0.0214	0.0185	0.0046	0.1696	0.0059	0.0062	0.0591	0.0029	0.1086	0.1258	0.0331	0.0084	0.1168	0.0179	0.0048	0.0056	0.0027	9e-04	0.0359	0.0209	0.0246	0.0644	0.0195	0.0952	0.0024
2	rs11677046	234937260	0.99	0.227721472602965	0.97	0.112481740502774	1.80745792643753	0.332387600426347	0.0183	0.0214	0.0185	0.0046	0.1697	0.0059	0.0062	0.0591	0.0029	0.1086	0.1258	0.0331	0.0084	0.1167	0.0179	0.0048	0.0056	0.0027	9e-04	0.0359	0.0209	0.0246	0.0644	0.0195	0.0952	0.0024
2	rs680841	234938264	0.99	0.227721472602965	0.97	0.112481740502774	1.24137672913296	0.226134444403144	0.0184	0.0215	0.0185	0.0048	0.1707	0.006	0.0062	0.0586	0.0029	0.108	0.1247	0.0329	0.0079	0.1167	0.0176	0.0049	0.0058	0.0027	9e-04	0.0364	0.0207	0.0251	0.0644	0.02	0.0957	0.0023
2	rs17869088	234938389	0.99	0.227721472602965	0.96	0.130782650589638	1.2750286978442	0.28749965602549	0.0184	0.0214	0.0186	0.0048	0.1709	0.006	0.0062	0.0587	0.0029	0.1078	0.1245	0.0328	0.0078	0.1166	0.0177	0.0049	0.0058	0.0028	9e-04	0.0364	0.0206	0.0252	0.0645	0.0201	0.0957	0.0023
2	rs17864792	234940139	1	0.202230525110681	0.96	0.130782650589638	1.23250495776355	0.343348208141248	0.0185	0.0213	0.0187	0.0048	0.1711	0.0059	0.0061	0.0588	0.0029	0.1074	0.1241	0.0327	0.0078	0.1161	0.0178	0.0049	0.0058	0.0028	9e-04	0.0364	0.0204	0.0254	0.0648	0.0203	0.096	0.0023
2	rs76114682	234940795	1	0.202230525110681	0.96	0.130782650589638	1.21863984689398	0.325544399730845	0.0185	0.0213	0.0187	0.0048	0.1711	0.0059	0.0061	0.0588	0.0029	0.1074	0.1241	0.0327	0.0078	0.1161	0.0178	0.0049	0.0058	0.0028	9e-04	0.0364	0.0204	0.0254	0.0648	0.0203	0.096	0.0023
2	rs4616477	234941290	1	0.202230525110681	0.96	0.130782650589638	1.22040450430812	0.328838600465995	0.0185	0.0213	0.0188	0.0048	0.171	0.006	0.0062	0.0588	0.0029	0.1074	0.1241	0.0328	0.0078	0.1161	0.0179	0.0049	0.0058	0.0028	9e-04	0.0364	0.0204	0.0255	0.0648	0.0203	0.0959	0.0023
2	rs11677901	234942723	1.01	0.178854520006857	0.96	0.130782650589638	0.872911204849082	0.181283119146183	0.0186	0.0216	0.0191	0.0048	0.1721	0.0061	0.006	0.058	0.0028	0.1061	0.1238	0.0318	0.0077	0.1151	0.0187	0.0047	0.006	0.0027	0.001	0.0362	0.0204	0.0265	0.0656	0.0209	0.0955	0.0022
2	rs624460	234944028	1.03	0.13807906481078	0.96	0.130782650589638	0.693484808148175	0.507217165203945	0.0188	0.0228	0.02	0.0048	0.1752	0.0061	0.0055	0.0567	0.0028	0.1037	0.1205	0.0289	0.0077	0.1136	0.0208	0.0044	0.0063	0.0027	0.0014	0.0372	0.0206	0.0282	0.0661	0.0222	0.0947	0.0022
2	rs10197450	234945670	1.03	0.13807906481078	0.96	0.130782650589638	0.591056110710179	0.492691392231555	0.0186	0.0229	0.0201	0.0048	0.1751	0.006	0.0055	0.0569	0.0026	0.1034	0.1207	0.0287	0.0076	0.114	0.0208	0.0045	0.0063	0.0025	0.0014	0.0373	0.0206	0.0283	0.066	0.0223	0.0948	0.0021
2	rs28903985	234959167	1.04	0.120487900976968	0.96	0.130782650589638	0.539603583571819	0.487238126529828	0.0185	0.023	0.0201	0.0048	0.1752	0.006	0.0054	0.0572	0.0026	0.1031	0.1208	0.0288	0.0075	0.1142	0.0209	0.0044	0.0063	0.0025	0.0013	0.0374	0.0205	0.0283	0.066	0.0222	0.0948	0.002
2	rs17864800	234959958	1.04	0.120487900976968	0.96	0.130782650589638	0.548729104111607	0.488736220345517	0.0185	0.023	0.0201	0.0048	0.1752	0.006	0.0054	0.0572	0.0026	0.1031	0.1208	0.0288	0.0075	0.1142	0.0209	0.0044	0.0063	0.0025	0.0013	0.0374	0.0205	0.0283	0.066	0.0222	0.0948	0.002
2	rs11563197	234960021	1.04	0.120487900976968	0.96	0.130782650589638	0.549322452486924	0.49023549490149	0.0185	0.023	0.0201	0.0048	0.1753	0.006	0.0054	0.0572	0.0026	0.1031	0.1208	0.0288	0.0075	0.1142	0.0208	0.0044	0.0063	0.0025	0.0013	0.0374	0.0205	0.0283	0.066	0.0222	0.0948	0.002
2	rs10208022	234961240	1.04	0.120487900976968	0.96	0.130782650589638	0.53119932993019	0.48017230507448	0.0185	0.023	0.0201	0.0048	0.1752	0.006	0.0054	0.0572	0.0025	0.103	0.1209	0.0288	0.0075	0.1142	0.0209	0.0044	0.0063	0.0025	0.0013	0.0375	0.0205	0.0283	0.066	0.0222	0.0948	0.002
2	rs10172000	234963119	1.04	0.120487900976968	0.96	0.130782650589638	0.523373169922201	0.468006473061763	0.0185	0.023	0.0201	0.0048	0.1752	0.006	0.0054	0.0572	0.0025	0.103	0.1209	0.0288	0.0075	0.1142	0.0209	0.0044	0.0063	0.0024	0.0013	0.0375	0.0205	0.0283	0.066	0.0222	0.0948	0.002
2	rs28903995	234966035	1.04	0.120487900976968	0.96	0.130782650589638	0.55321965557087	0.520602797974968	0.0185	0.023	0.0202	0.0048	0.1752	0.006	0.0054	0.0572	0.0025	0.1029	0.1209	0.0288	0.0075	0.1141	0.0209	0.0044	0.0063	0.0024	0.0013	0.0375	0.0205	0.0284	0.0661	0.0222	0.0947	0.002
2	rs17865708	234967410	1.04	0.120487900976968	0.95	0.15120882267165	0.538035273047607	0.548614894169152	0.0185	0.0231	0.0203	0.0048	0.1751	0.006	0.0054	0.0572	0.0025	0.1028	0.121	0.0288	0.0075	0.1139	0.021	0.0044	0.0063	0.0024	0.0014	0.0375	0.0205	0.0285	0.0661	0.0222	0.0946	0.002
2	rs689395	234967986	1.04	0.120487900976968	0.95	0.15120882267165	0.527247011873015	0.55451381396639	0.0185	0.0232	0.0203	0.0048	0.1751	0.006	0.0054	0.0572	0.0025	0.1027	0.121	0.0288	0.0075	0.1139	0.021	0.0044	0.0063	0.0024	0.0014	0.0375	0.0205	0.0285	0.0661	0.0222	0.0946	0.002
2	rs11562991	234974912	1.04	0.120487900976968	0.95	0.15120882267165	0.481726029750018	0.532264863736401	0.0185	0.0233	0.0204	0.0048	0.1749	0.006	0.0054	0.0571	0.0025	0.1025	0.121	0.0289	0.0075	0.1137	0.021	0.0044	0.0064	0.0024	0.0014	0.0376	0.0205	0.0287	0.0662	0.0223	0.0944	0.0019
2	rs11563053	234976689	1.04	0.120487900976968	0.95	0.15120882267165	0.476845173065056	0.509143664133725	0.0186	0.0233	0.0204	0.0048	0.1749	0.006	0.0054	0.0571	0.0025	0.1024	0.121	0.0289	0.0075	0.1137	0.021	0.0044	0.0064	0.0024	0.0014	0.0376	0.0205	0.0287	0.0662	0.0223	0.0944	0.0019
2	rs250963	234990709	1.04	0.120487900976968	0.95	0.15120882267165	0.450882936584459	0.442196105200238	0.0186	0.0235	0.0205	0.0048	0.1747	0.0061	0.0054	0.0573	0.0025	0.1021	0.121	0.0289	0.0075	0.1135	0.0211	0.0044	0.0065	0.0024	0.0014	0.0377	0.0205	0.0289	0.0663	0.0225	0.0941	0.0019
2	rs56249941	234990849	1.04	0.120487900976968	0.95	0.15120882267165	0.454307527396677	0.458600724416322	0.0186	0.0235	0.0205	0.0048	0.1748	0.0061	0.0054	0.0573	0.0025	0.1021	0.1209	0.0289	0.0075	0.1135	0.0211	0.0044	0.0065	0.0024	0.0014	0.0376	0.0205	0.0289	0.0663	0.0225	0.0941	0.0019
2	rs77743342	234991454	1.04	0.120487900976968	0.94	0.173887076546345	0.476229062176977	0.511209820263603	0.0186	0.0235	0.0205	0.0048	0.1748	0.0061	0.0054	0.0573	0.0025	0.1021	0.1209	0.0289	0.0075	0.1135	0.0211	0.0044	0.0065	0.0024	0.0014	0.0376	0.0205	0.029	0.0663	0.0225	0.0941	0.0019
2	rs7580592	234992841	1.04	0.120487900976968	0.94	0.173887076546345	0.47844887027717	0.481529047236422	0.0186	0.0235	0.0205	0.0047	0.1748	0.0061	0.0054	0.0573	0.0025	0.102	0.1209	0.0289	0.0074	0.1135	0.0211	0.0044	0.0065	0.0023	0.0014	0.0376	0.0205	0.029	0.0663	0.0225	0.094	0.0019
2	rs250957	234992975	1.04	0.120487900976968	0.94	0.173887076546345	0.488624595021438	0.49747572597136	0.0186	0.0235	0.0205	0.0047	0.1748	0.0061	0.0054	0.0573	0.0025	0.102	0.1209	0.0289	0.0074	0.1135	0.0211	0.0044	0.0065	0.0023	0.0014	0.0376	0.0205	0.029	0.0663	0.0225	0.094	0.0019
2	rs72978247	234993678	1.04	0.120487900976968	0.94	0.173887076546345	0.511450788306547	0.493920519340683	0.0186	0.0235	0.0205	0.0047	0.1749	0.0061	0.0054	0.0573	0.0025	0.102	0.1209	0.0289	0.0074	0.1134	0.0211	0.0044	0.0065	0.0023	0.0014	0.0376	0.0205	0.029	0.0662	0.0226	0.094	0.0019
2	rs75494392	234994458	1.04	0.120487900976968	0.94	0.173887076546345	0.524340356681331	0.496791526453984	0.0186	0.0235	0.0206	0.0047	0.1749	0.0061	0.0054	0.0573	0.0025	0.1019	0.1209	0.0289	0.0074	0.1134	0.0212	0.0044	0.0065	0.0023	0.0014	0.0376	0.0205	0.029	0.0662	0.0227	0.0941	0.0019
2	rs250936	235005739	1.04	0.120487900976968	0.94	0.173887076546345	0.556532510856714	0.499529765467314	0.0187	0.0237	0.0206	0.0048	0.1751	0.0061	0.0054	0.0569	0.0025	0.1012	0.1209	0.0288	0.0074	0.1128	0.0213	0.0044	0.0066	0.0023	0.0014	0.0378	0.0205	0.0294	0.066	0.0228	0.0945	0.0018
2	rs250929	235008244	1.04	0.120487900976968	0.94	0.173887076546345	0.60160820967299	0.501860282343496	0.0187	0.0237	0.0206	0.0048	0.1753	0.006	0.0054	0.0568	0.0025	0.1012	0.1211	0.0288	0.0075	0.1126	0.0213	0.0044	0.0066	0.0023	0.0014	0.0378	0.0205	0.0295	0.0659	0.0229	0.0945	0.0017
2	rs13384101	235011203	1.05	0.104628957265627	0.94	0.173887076546345	0.619270027768825	0.646232374718404	0.0188	0.024	0.0208	0.0047	0.1772	0.0057	0.0054	0.0559	0.002	0.0998	0.1212	0.0289	0.0076	0.112	0.0217	0.0043	0.0064	0.0023	0.0014	0.0379	0.0206	0.0302	0.0663	0.0234	0.0939	0.0016
2	rs115292197	235017575	1.05	0.104628957265627	0.94	0.173887076546345	0.627101491227908	0.6702556811725	0.0189	0.024	0.0208	0.0047	0.1773	0.0057	0.0054	0.0559	0.002	0.0998	0.1213	0.0289	0.0076	0.1121	0.0218	0.0043	0.0064	0.0022	0.0013	0.0379	0.0206	0.0302	0.0661	0.0234	0.0938	0.0016
2	rs250913	235019210	1.05	0.104628957265627	0.94	0.173887076546345	0.612454538503906	0.640840594738232	0.0189	0.024	0.0208	0.0047	0.1773	0.0057	0.0054	0.0559	0.002	0.0998	0.1213	0.0289	0.0076	0.1121	0.0218	0.0043	0.0064	0.0023	0.0014	0.038	0.0206	0.0302	0.0661	0.0234	0.0938	0.0016
2	rs62184296	235023879	1.05	0.104628957265627	0.94	0.173887076546345	0.620386047309385	0.646086513289533	0.0188	0.024	0.0208	0.0047	0.1773	0.0057	0.0054	0.0559	0.002	0.0998	0.1213	0.0289	0.0076	0.1119	0.0218	0.0043	0.0064	0.0023	0.0014	0.038	0.0206	0.0302	0.0662	0.0234	0.0938	0.0016
2	rs250906	235028642	1.05	0.104628957265627	0.93	0.198940398764014	0.639781946317555	0.668491073109832	0.0189	0.024	0.0208	0.0047	0.1774	0.0057	0.0054	0.0559	0.002	0.0999	0.1213	0.0289	0.0076	0.1119	0.0218	0.0043	0.0064	0.0022	0.0013	0.038	0.0206	0.0302	0.0662	0.0234	0.0938	0.0016
2	rs79260437	235029651	1.05	0.104628957265627	0.93	0.198940398764014	0.64318293250715	0.676145359918805	0.0189	0.024	0.0208	0.0047	0.1774	0.0057	0.0054	0.0559	0.002	0.0999	0.1213	0.0289	0.0076	0.1119	0.0218	0.0043	0.0064	0.0022	0.0013	0.038	0.0206	0.0302	0.0662	0.0234	0.0938	0.0016
2	rs74733491	235030351	1.05	0.104628957265627	0.93	0.198940398764014	0.646023350088207	0.66702137917035	0.0189	0.024	0.0208	0.0047	0.1774	0.0057	0.0054	0.0559	0.002	0.0999	0.1213	0.0289	0.0076	0.1119	0.0218	0.0043	0.0064	0.0022	0.0013	0.038	0.0206	0.0302	0.0662	0.0234	0.0938	0.0016
2	rs13414316	235039426	1.06	0.0904005175896243	0.92	0.226487429171296	0.851528682172056	0.710533211864037	0.0189	0.0243	0.0208	0.0047	0.1786	0.0054	0.005	0.0561	0.0018	0.0995	0.1224	0.0285	0.0076	0.1109	0.0218	0.004	0.0057	0.002	0.0012	0.0382	0.0205	0.0307	0.0666	0.0235	0.0934	0.0014
2	rs76528763	235040993	1.06	0.0904005175896243	0.92	0.226487429171296	1.05859693831203	0.782092546979239	0.0189	0.0245	0.0208	0.0045	0.1794	0.0053	0.0048	0.0559	0.0017	0.0992	0.1228	0.0286	0.0075	0.1105	0.0218	0.0041	0.0054	0.0019	0.0012	0.0384	0.0206	0.0309	0.0666	0.0236	0.0932	0.0014
2	rs61430086	235043870	1.06	0.0904005175896243	0.92	0.226487429171296	1.09841562683311	0.772212512099908	0.0187	0.0245	0.0208	0.0045	0.18	0.0052	0.0047	0.0557	0.0016	0.0992	0.1238	0.0286	0.0075	0.1102	0.0217	0.0042	0.0052	0.0019	0.0012	0.0385	0.0207	0.031	0.0665	0.0234	0.0928	0.0014
2	rs35112299	235044905	1.06	0.0904005175896243	0.92	0.226487429171296	1.0731287268053	0.716799254285694	0.0187	0.0245	0.0208	0.0045	0.18	0.0052	0.0047	0.0556	0.0016	0.0992	0.1239	0.0286	0.0075	0.1102	0.0217	0.0042	0.0052	0.0019	0.0012	0.0385	0.0207	0.031	0.0666	0.0234	0.0928	0.0014
2	rs116156204	235051902	1.06	0.0904005175896243	0.91	0.256642068151906	1.07949475747876	0.788795829616715	0.0186	0.0246	0.0208	0.0044	0.1802	0.0052	0.0046	0.0553	0.0016	0.0991	0.1243	0.0285	0.0076	0.1102	0.0217	0.0042	0.0051	0.0019	0.0012	0.0387	0.0207	0.0309	0.0667	0.0235	0.0927	0.0014
2	rs6723765	235054346	1.06	0.0904005175896243	0.91	0.256642068151906	1.0549106622307	0.751779704229855	0.0186	0.0246	0.0208	0.0044	0.1802	0.0052	0.0046	0.0553	0.0016	0.0991	0.1243	0.0285	0.0076	0.1102	0.0217	0.0042	0.0051	0.0019	0.0012	0.0387	0.0207	0.0309	0.0667	0.0235	0.0927	0.0014
2	rs76657534	235054375	1.06	0.0904005175896243	0.91	0.256642068151906	1.05526151309989	0.752836250935614	0.0186	0.0246	0.0208	0.0044	0.1802	0.0052	0.0046	0.0553	0.0016	0.0991	0.1243	0.0285	0.0076	0.1102	0.0217	0.0042	0.0051	0.0019	0.0012	0.0387	0.0207	0.0309	0.0667	0.0235	0.0927	0.0014
2	rs62184302	235058316	1.06	0.0904005175896243	0.91	0.256642068151906	1.05929967275005	0.760392387117054	0.0186	0.0246	0.0208	0.0045	0.1802	0.0052	0.0046	0.0552	0.0016	0.099	0.1243	0.0285	0.0076	0.1102	0.0217	0.0042	0.0051	0.0019	0.0012	0.0387	0.0207	0.0309	0.0667	0.0235	0.0927	0.0013
2	rs76161370	235059827	1.06	0.0904005175896243	0.91	0.256642068151906	1.0611452429623	0.751628795398587	0.0186	0.0246	0.0208	0.0045	0.1802	0.0052	0.0046	0.0552	0.0016	0.099	0.1243	0.0285	0.0076	0.1102	0.0217	0.0042	0.0051	0.0019	0.0012	0.0387	0.0207	0.0309	0.0667	0.0235	0.0927	0.0013
2	rs115388900	235063829	1.06	0.0904005175896243	0.91	0.256642068151906	1.05666538627283	0.829268183117583	0.0186	0.0246	0.0208	0.0045	0.1802	0.0052	0.0046	0.0551	0.0016	0.099	0.1243	0.0286	0.0076	0.1102	0.0217	0.0042	0.0051	0.002	0.0012	0.0388	0.0207	0.031	0.0667	0.0235	0.0928	0.0013
2	rs6758575	235068019	1.06	0.0904005175896243	0.91	0.256642068151906	1.04930344301725	0.833739857207203	0.0186	0.0246	0.0208	0.0045	0.1802	0.0052	0.0046	0.0551	0.0016	0.0991	0.1243	0.0286	0.0076	0.1101	0.0217	0.0042	0.0051	0.002	0.0012	0.0388	0.0208	0.031	0.0667	0.0235	0.0928	0.0013
2	rs75795514	235069341	1.06	0.0904005175896243	0.91	0.256642068151906	1.06836411292919	0.863781478615467	0.0186	0.0246	0.0208	0.0045	0.1802	0.0052	0.0046	0.0551	0.0016	0.0991	0.1243	0.0286	0.0076	0.1101	0.0217	0.0042	0.0051	0.002	0.0012	0.0388	0.0208	0.031	0.0667	0.0234	0.0928	0.0013
2	rs6431233	235072203	1.06	0.0904005175896243	0.91	0.256642068151906	1.16005442843118	0.959301128694977	0.0186	0.0246	0.0208	0.0045	0.1801	0.0052	0.0046	0.0552	0.0016	0.099	0.1242	0.0286	0.0077	0.1101	0.0218	0.0041	0.0051	0.0019	0.0012	0.0388	0.0209	0.0309	0.0666	0.0234	0.0928	0.0013
2	rs72980249	235072469	1.06	0.0904005175896243	0.91	0.256642068151906	1.21798995926696	0.973448526598876	0.0186	0.0246	0.0208	0.0045	0.1801	0.0052	0.0046	0.0552	0.0016	0.099	0.1242	0.0286	0.0077	0.1101	0.0218	0.0041	0.0051	0.0019	0.0012	0.0388	0.0209	0.0309	0.0666	0.0234	0.0928	0.0013
2	rs113868955	235073305	1.06	0.0904005175896243	0.91	0.256642068151906	1.35871384502763	1.04187346158015	0.0186	0.0246	0.0208	0.0045	0.1801	0.0051	0.0046	0.0552	0.0016	0.099	0.1242	0.0286	0.0077	0.1101	0.0218	0.0041	0.0051	0.0019	0.0012	0.0388	0.0209	0.0309	0.0666	0.0234	0.0928	0.0013
2	rs36048988	235074551	1.07	0.0776994191057832	0.91	0.256642068151906	1.5727338703785	0.817419654651433	0.0187	0.0244	0.0207	0.0044	0.1805	0.005	0.0044	0.0555	0.0017	0.0987	0.1247	0.0286	0.0077	0.1095	0.0217	0.004	0.005	0.002	0.0012	0.039	0.0211	0.0311	0.0666	0.0234	0.0927	0.0013
2	rs74451206	235075870	1.07	0.0776994191057832	0.91	0.256642068151906	1.49199637642109	0.570177790333128	0.0186	0.0243	0.0206	0.0043	0.1806	0.0048	0.0043	0.0559	0.0018	0.0985	0.1253	0.0286	0.0078	0.1088	0.0216	0.0038	0.0049	0.0021	0.0012	0.0393	0.0214	0.0314	0.0665	0.0235	0.0924	0.0013
2	rs6431234	235079623	1.06	0.0904005175896243	0.91	0.256642068151906	2.20682447516663	0.741533019458123	0.0189	0.0238	0.0201	0.0041	0.1825	0.0041	0.0037	0.0571	0.0022	0.0977	0.1265	0.0282	0.0078	0.1067	0.0212	0.0033	0.0047	0.0023	0.0012	0.0402	0.0226	0.032	0.0663	0.0236	0.0915	0.0012
2	rs10196138	235080909	1.06	0.0904005175896243	0.91	0.256642068151906	2.46998322037491	0.702494966541484	0.0188	0.0237	0.0205	0.0038	0.1842	0.0039	0.0035	0.0573	0.0023	0.0975	0.1267	0.028	0.0078	0.1059	0.021	0.0031	0.0046	0.0024	0.0011	0.0408	0.0227	0.0321	0.0661	0.0234	0.0912	0.0012
2	rs16850583	235082918	1.05	0.104628957265627	0.91	0.256642068151906	2.66679797038884	0.912075297523968	0.0188	0.0237	0.0208	0.0036	0.1849	0.0035	0.0031	0.0579	0.0024	0.0973	0.1278	0.0279	0.0078	0.1051	0.0209	0.0029	0.0044	0.0024	0.0011	0.0409	0.0228	0.032	0.0656	0.0235	0.0916	0.0011
2	rs75341787	235088991	1.05	0.104628957265627	0.91	0.256642068151906	2.63145211893906	0.904538532039336	0.0188	0.0237	0.0208	0.0035	0.185	0.0034	0.0031	0.0579	0.0024	0.0973	0.1279	0.0279	0.0078	0.1051	0.0209	0.0029	0.0044	0.0024	0.0011	0.0409	0.0228	0.032	0.0656	0.0235	0.0916	0.0011
2	rs17582501	235094149	1.05	0.104628957265627	0.91	0.256642068151906	2.5767171840032	0.874518982889941	0.0188	0.0237	0.0208	0.0035	0.185	0.0034	0.0031	0.058	0.0024	0.0973	0.1279	0.0279	0.0078	0.105	0.0209	0.0029	0.0044	0.0024	0.0011	0.0409	0.0228	0.032	0.0656	0.0235	0.0916	0.0011
2	rs80332390	235099699	1.05	0.104628957265627	0.91	0.256642068151906	2.70106495792631	0.857103820048096	0.0187	0.0238	0.0208	0.0035	0.1851	0.0033	0.003	0.0582	0.0024	0.0973	0.1284	0.0278	0.0078	0.1048	0.0209	0.0028	0.0043	0.0024	0.0011	0.0409	0.0229	0.032	0.0656	0.0234	0.0916	0.0011
2	rs114974185	235114974	1.05	0.104628957265627	0.91	0.256642068151906	2.7695016441269	0.85648318620293	0.0187	0.0238	0.0208	0.0034	0.1853	0.0031	0.003	0.0584	0.0024	0.0973	0.1287	0.0278	0.0078	0.1046	0.0209	0.0027	0.0042	0.0025	0.0011	0.0408	0.0229	0.0319	0.0656	0.0233	0.0917	0.0011
2	rs7591543	235120419	1.05	0.104628957265627	0.91	0.256642068151906	2.72051307692141	0.819263819881452	0.0187	0.0238	0.0208	0.0034	0.1853	0.0031	0.003	0.0584	0.0025	0.0973	0.1288	0.0278	0.0078	0.1047	0.0209	0.0027	0.0042	0.0025	0.0011	0.0408	0.0229	0.0319	0.0656	0.0233	0.0918	0.0011
2	rs75355841	235125376	1.05	0.104628957265627	0.91	0.256642068151906	2.67532180484721	0.832660027483691	0.0186	0.0238	0.0208	0.0034	0.185	0.0031	0.0029	0.0585	0.0025	0.0975	0.1287	0.0278	0.0078	0.1048	0.0209	0.0027	0.0042	0.0024	0.0011	0.0409	0.0231	0.0321	0.0657	0.0231	0.0915	0.0011
2	rs1860699	235127466	1.05	0.104628957265627	0.9	0.289513196358555	2.6715459440028	0.843162126177741	0.0186	0.0239	0.0207	0.0034	0.1849	0.0031	0.0029	0.0585	0.0025	0.0976	0.1288	0.0278	0.0078	0.1049	0.0209	0.0027	0.0042	0.0024	0.0011	0.041	0.0231	0.0321	0.0657	0.023	0.0914	0.0011
2	rs77285598	235129977	1.04	0.120487900976968	0.9	0.289513196358555	2.35108152096833	0.860829568802289	0.0184	0.0243	0.0207	0.0033	0.1852	0.0027	0.0025	0.0582	0.0023	0.098	0.1299	0.0276	0.0078	0.1044	0.0208	0.0024	0.0041	0.0024	0.0011	0.0411	0.023	0.0323	0.0657	0.0225	0.092	0.0013
2	rs10177096	235130071	1.04	0.120487900976968	0.9	0.289513196358555	2.251004966602	0.798720698822564	0.0183	0.0244	0.0207	0.0032	0.1853	0.0027	0.0025	0.0582	0.0023	0.0981	0.1301	0.0276	0.0078	0.1043	0.0207	0.0024	0.0041	0.0024	0.0011	0.0411	0.023	0.0322	0.0657	0.0225	0.0921	0.0013
2	rs2090610	235131891	1.04	0.120487900976968	0.9	0.289513196358555	2.14370133699257	0.695070476126187	0.0183	0.0245	0.0207	0.0033	0.1853	0.0028	0.0025	0.0581	0.0023	0.0982	0.1303	0.0276	0.0078	0.1042	0.0207	0.0024	0.0041	0.0024	0.0011	0.0411	0.023	0.0321	0.0656	0.0226	0.092	0.0013
2	rs12473718	235132503	1.04	0.120487900976968	0.9	0.289513196358555	2.13756950193913	0.692994802253827	0.0183	0.0245	0.0207	0.0033	0.1853	0.0028	0.0025	0.058	0.0023	0.0982	0.1303	0.0276	0.0077	0.1042	0.0208	0.0024	0.0041	0.0024	0.0011	0.0411	0.023	0.0322	0.0656	0.0226	0.092	0.0013
2	rs35255362	235133703	1.04	0.120487900976968	0.9	0.289513196358555	2.20372870539213	0.7572168115315	0.0182	0.0245	0.0208	0.0033	0.1853	0.0028	0.0025	0.058	0.0023	0.0982	0.1303	0.0276	0.0077	0.1042	0.0208	0.0024	0.0041	0.0024	0.0011	0.0411	0.023	0.0322	0.0656	0.0226	0.0921	0.0013
2	rs7604063	235144982	1.04	0.120487900976968	0.91	0.256642068151906	2.3009274362307	0.716948594894577	0.0182	0.0245	0.0208	0.0032	0.1853	0.0028	0.0026	0.058	0.0023	0.0981	0.1305	0.0276	0.0078	0.1041	0.0208	0.0024	0.0041	0.0022	0.0011	0.0411	0.023	0.0322	0.0656	0.0226	0.092	0.0013
2	rs72982121	235148182	1.04	0.120487900976968	0.9	0.289513196358555	2.22174971838633	0.687072033934967	0.0182	0.0246	0.0209	0.0033	0.1853	0.0028	0.0026	0.058	0.0022	0.098	0.1307	0.0276	0.0078	0.1039	0.0208	0.0024	0.0041	0.0022	0.0011	0.0411	0.0231	0.0322	0.0656	0.0226	0.0919	0.0013
2	rs77038686	235158034	1.03	0.13807906481078	0.9	0.289513196358555	1.84340922874537	0.314755190716147	0.0177	0.0252	0.0223	0.0041	0.1832	0.0036	0.0036	0.059	0.0014	0.0976	0.133	0.0287	0.0081	0.1012	0.0207	0.0026	0.0045	0.0013	0.0014	0.0409	0.024	0.032	0.0648	0.0217	0.0901	0.0017
2	rs62186778	235158972	1.03	0.13807906481078	0.9	0.289513196358555	1.79759811991746	0.282582462987247	0.0177	0.0251	0.0223	0.0041	0.1832	0.0036	0.0036	0.059	0.0014	0.0975	0.1329	0.0288	0.0081	0.1013	0.0207	0.0026	0.0045	0.0013	0.0014	0.0409	0.024	0.0321	0.0647	0.0217	0.09	0.0017
2	rs34795266	235159360	1.03	0.13807906481078	0.9	0.289513196358555	1.78775698121007	0.264320271843822	0.0178	0.0251	0.0223	0.0041	0.1832	0.0036	0.0036	0.059	0.0014	0.0975	0.133	0.0288	0.0081	0.1012	0.0207	0.0027	0.0045	0.0013	0.0014	0.041	0.024	0.0321	0.0647	0.0217	0.09	0.0017
2	rs7571897	235161448	1.03	0.13807906481078	0.9	0.289513196358555	1.76036542157243	0.245772440896735	0.0178	0.0251	0.0224	0.0041	0.1832	0.0037	0.0037	0.059	0.0014	0.0975	0.133	0.0288	0.0081	0.1012	0.0208	0.0027	0.0045	0.0013	0.0014	0.041	0.024	0.0321	0.0647	0.0217	0.0901	0.0017
2	rs72982131	235165520	1.03	0.13807906481078	0.91	0.256642068151906	1.81690645568278	0.240314210332583	0.0176	0.0252	0.0224	0.0041	0.183	0.0037	0.0038	0.0591	0.0014	0.0975	0.1331	0.0288	0.0082	0.1012	0.0207	0.0027	0.0045	0.0013	0.0014	0.041	0.0239	0.0322	0.0647	0.0217	0.09	0.0017
2	rs6431242	235172026	1.02	0.157502178544443	0.9	0.289513196358555	2.10790063227858	0.147326056600099	0.017	0.0252	0.0223	0.0044	0.1831	0.0038	0.004	0.0595	0.0011	0.0981	0.1339	0.0286	0.0082	0.1008	0.0204	0.0029	0.0045	9e-04	0.0014	0.0414	0.0239	0.0322	0.0651	0.0215	0.089	0.0017
2	rs113062517	235172134	1.02	0.157502178544443	0.9	0.289513196358555	2.10564143358254	0.14958709986727	0.0171	0.0252	0.0223	0.0044	0.183	0.0038	0.004	0.0595	0.0011	0.0981	0.1339	0.0286	0.0082	0.1008	0.0204	0.0029	0.0045	9e-04	0.0014	0.0414	0.0239	0.0322	0.0651	0.0215	0.089	0.0017
2	rs61014515	235175610	1.02	0.157502178544443	0.89	0.325204496311925	2.11196919718732	0.142284369371962	0.0171	0.0252	0.0223	0.0044	0.183	0.0038	0.004	0.0595	0.0011	0.0982	0.134	0.0285	0.0082	0.1007	0.0204	0.0029	0.0045	9e-04	0.0014	0.0414	0.024	0.0322	0.065	0.0214	0.0891	0.0017
2	rs7580675	235176683	1.02	0.157502178544443	0.89	0.325204496311925	2.10812659597502	0.135479749741166	0.0171	0.0252	0.0223	0.0044	0.183	0.0038	0.004	0.0595	0.0011	0.0982	0.134	0.0285	0.0082	0.1007	0.0204	0.0029	0.0045	9e-04	0.0014	0.0414	0.024	0.0322	0.065	0.0214	0.0891	0.0017
2	rs1467235	235187384	1.02	0.157502178544443	0.89	0.325204496311925	2.09480838757905	0.132756080473804	0.0172	0.0252	0.0223	0.0045	0.183	0.0038	0.0041	0.0595	0.0012	0.0984	0.1341	0.0285	0.0082	0.1004	0.0203	0.0029	0.0045	9e-04	0.0014	0.0414	0.024	0.0322	0.0649	0.0215	0.089	0.0017
2	rs10177298	235189120	1.02	0.157502178544443	0.89	0.325204496311925	2.11377827594143	0.134660512290268	0.0172	0.0252	0.0223	0.0045	0.183	0.0038	0.0041	0.0595	0.0012	0.0984	0.1341	0.0285	0.0082	0.1003	0.0203	0.003	0.0045	9e-04	0.0014	0.0414	0.024	0.0323	0.0648	0.0215	0.0889	0.0017
2	rs80136994	235191121	1.02	0.157502178544443	0.89	0.325204496311925	2.06634725805247	0.144144243876667	0.0172	0.0253	0.0223	0.0045	0.1829	0.0038	0.0041	0.0595	0.0012	0.0984	0.1342	0.0285	0.0082	0.1002	0.0203	0.003	0.0045	0.001	0.0014	0.0414	0.024	0.0322	0.0648	0.0215	0.0888	0.0017
2	rs73117035	235194106	1.02	0.157502178544443	0.89	0.325204496311925	1.9821864240718	0.149209398880915	0.0172	0.0254	0.0222	0.0046	0.1827	0.0039	0.0041	0.0595	0.0013	0.0984	0.1343	0.0284	0.0082	0.1002	0.0202	0.0031	0.0045	0.001	0.0015	0.0414	0.024	0.0321	0.0648	0.0214	0.0886	0.0017
2	rs76517198	235194298	1.02	0.157502178544443	0.89	0.325204496311925	1.9762118888097	0.151765526550299	0.0172	0.0254	0.0222	0.0046	0.1827	0.0039	0.0041	0.0595	0.0013	0.0985	0.1343	0.0284	0.0082	0.1002	0.0202	0.0031	0.0045	0.001	0.0015	0.0414	0.024	0.0321	0.0648	0.0214	0.0886	0.0018
2	rs1464264	235199587	1.02	0.157502178544443	0.89	0.325204496311925	1.73565932246388	0.13951106584179	0.017	0.0255	0.0222	0.0046	0.1825	0.004	0.0043	0.0594	0.0014	0.0986	0.1346	0.0282	0.0081	0.1003	0.0201	0.0033	0.0046	0.0011	0.0016	0.0415	0.024	0.0319	0.0649	0.0213	0.0884	0.0018
2	rs62186796	235200782	1.02	0.157502178544443	0.89	0.325204496311925	1.65488849821614	0.146856569611535	0.017	0.0255	0.0222	0.0046	0.1825	0.004	0.0043	0.0595	0.0014	0.0986	0.1349	0.0281	0.0081	0.1002	0.02	0.0033	0.0046	0.0011	0.0016	0.0415	0.024	0.0318	0.065	0.0212	0.0881	0.0018
2	rs2363118	235209204	1.02	0.157502178544443	0.89	0.325204496311925	1.58746637459091	0.126925256459121	0.017	0.0256	0.0223	0.0046	0.1824	0.0041	0.0044	0.0594	0.0014	0.0986	0.1352	0.028	0.008	0.1001	0.0199	0.0033	0.0046	0.0012	0.0017	0.0418	0.0239	0.0318	0.0649	0.021	0.088	0.0019
2	rs7558806	235210218	1.02	0.157502178544443	0.89	0.325204496311925	1.58787631524811	0.135297539177865	0.017	0.0256	0.0223	0.0046	0.1824	0.0041	0.0044	0.0594	0.0014	0.0986	0.1353	0.028	0.008	0.1001	0.0198	0.0034	0.0046	0.0012	0.0017	0.0418	0.0238	0.0318	0.0649	0.0209	0.0879	0.0019
2	rs72984012	235211946	1.02	0.157502178544443	0.89	0.325204496311925	1.59731542829249	0.154719472733472	0.0169	0.0257	0.0223	0.0046	0.1823	0.0041	0.0045	0.0595	0.0015	0.0988	0.1354	0.028	0.0081	0.0998	0.0197	0.0034	0.0046	0.0012	0.0017	0.0418	0.0238	0.0318	0.0649	0.0208	0.0878	0.0019
2	rs7587468	235214137	1.02	0.157502178544443	0.9	0.289513196358555	1.57201896715149	0.175253740160843	0.0169	0.0257	0.0223	0.0046	0.1823	0.0041	0.0045	0.0595	0.0015	0.0989	0.1354	0.028	0.0081	0.0996	0.0197	0.0034	0.0046	0.0013	0.0017	0.0418	0.0238	0.0318	0.0649	0.0208	0.0878	0.0019
2	rs36018891	235214867	1.02	0.157502178544443	0.89	0.325204496311925	1.58931140680151	0.193549903792206	0.0169	0.0257	0.0223	0.0046	0.1823	0.0041	0.0045	0.0595	0.0015	0.0989	0.1354	0.028	0.0081	0.0995	0.0197	0.0034	0.0046	0.0013	0.0017	0.0418	0.0237	0.0318	0.0649	0.0207	0.0878	0.002
2	rs4663128	235216733	1.01	0.178854520006857	0.87	0.405435896572436	1.60183687351457	0.198532493241404	0.0169	0.0258	0.0223	0.0046	0.1822	0.0041	0.0045	0.0595	0.0016	0.0989	0.1353	0.0279	0.0082	0.0995	0.0196	0.0034	0.0046	0.0014	0.0018	0.0418	0.0236	0.0317	0.0648	0.0206	0.0879	0.002
2	rs80057155	235222956	1.01	0.178854520006857	0.87	0.405435896572436	1.04711639622479	0.176654286745598	0.0171	0.0257	0.0228	0.0049	0.1799	0.0046	0.0049	0.0602	0.002	0.0986	0.135	0.028	0.0081	0.0989	0.0194	0.004	0.0049	0.0019	0.002	0.0413	0.0231	0.0316	0.0649	0.0204	0.088	0.0024
2	rs56704298	235228699	1.01	0.178854520006857	0.87	0.405435896572436	0.900508433238201	0.177255701343504	0.0172	0.0257	0.023	0.005	0.1794	0.0047	0.005	0.0604	0.002	0.0986	0.1349	0.028	0.008	0.0988	0.0193	0.0041	0.0049	0.002	0.0021	0.0412	0.023	0.0317	0.0649	0.0204	0.088	0.0025
2	rs2885958	235229127	1.01	0.178854520006857	0.87	0.405435896572436	0.877946291403389	0.171769339030634	0.0172	0.0257	0.023	0.0049	0.1795	0.0047	0.005	0.0604	0.0021	0.0986	0.135	0.028	0.008	0.0988	0.0193	0.0042	0.0049	0.002	0.0021	0.0412	0.023	0.0317	0.065	0.0204	0.088	0.0025
2	rs57723126	235230112	1.01	0.178854520006857	0.87	0.405435896572436	0.873641345220373	0.18330847945307	0.0172	0.0257	0.023	0.0048	0.1794	0.0047	0.005	0.0604	0.0021	0.0986	0.135	0.028	0.008	0.0988	0.0193	0.0042	0.0049	0.002	0.0021	0.0412	0.023	0.0317	0.065	0.0204	0.088	0.0025
2	rs115290435	235231179	1.01	0.178854520006857	0.87	0.405435896572436	0.867807453974535	0.188917802593623	0.0172	0.0257	0.023	0.0048	0.1794	0.0047	0.005	0.0604	0.0021	0.0985	0.135	0.028	0.0079	0.0988	0.0193	0.0042	0.0049	0.002	0.0021	0.0412	0.023	0.0317	0.0649	0.0203	0.0881	0.0025
2	rs1714950	235235092	1.01	0.178854520006857	0.87	0.405435896572436	0.981687723816843	0.222335677756069	0.0172	0.0255	0.023	0.0049	0.179	0.0048	0.0051	0.0601	0.0021	0.0983	0.135	0.028	0.0082	0.0987	0.0192	0.0042	0.0049	0.002	0.0021	0.0412	0.023	0.0316	0.0653	0.0203	0.0883	0.0026
2	rs77629314	235237652	1	0.202230525110681	0.87	0.405435896572436	0.606364068972864	0.315841344010582	0.0179	0.0256	0.0233	0.005	0.1767	0.0054	0.0054	0.0609	0.0025	0.097	0.1346	0.0281	0.0081	0.099	0.0193	0.0046	0.0052	0.0025	0.0024	0.04	0.0229	0.0315	0.0667	0.0199	0.0874	0.0028
2	rs75510921	235239668	1	0.202230525110681	0.87	0.405435896572436	0.573639501305605	0.353786640391894	0.018	0.0256	0.0233	0.005	0.1763	0.0054	0.0054	0.0611	0.0025	0.0969	0.1345	0.0281	0.0081	0.0991	0.0194	0.0046	0.0052	0.0025	0.0024	0.0398	0.0229	0.0316	0.0669	0.0198	0.0873	0.0028
2	rs73119041	235240302	1	0.202230525110681	0.87	0.405435896572436	0.565657273981112	0.352165307470376	0.018	0.0256	0.0233	0.005	0.1762	0.0054	0.0055	0.0611	0.0025	0.0969	0.1345	0.0281	0.0081	0.0991	0.0194	0.0046	0.0052	0.0025	0.0024	0.0398	0.0229	0.0316	0.0669	0.0198	0.0872	0.0029
2	rs62186806	235240506	1	0.202230525110681	0.87	0.405435896572436	0.563186067453059	0.343471944883084	0.018	0.0256	0.0233	0.005	0.1762	0.0054	0.0055	0.0611	0.0025	0.0969	0.1345	0.0281	0.0081	0.0991	0.0194	0.0046	0.0052	0.0025	0.0024	0.0398	0.0229	0.0316	0.0669	0.0198	0.0872	0.0029
2	rs772783	235241961	1	0.202230525110681	0.87	0.405435896572436	0.536208307140606	0.343471944883084	0.018	0.0256	0.0233	0.005	0.176	0.0054	0.0055	0.0602	0.0026	0.0981	0.1345	0.0281	0.008	0.0991	0.0194	0.0046	0.0052	0.0026	0.0024	0.0398	0.0229	0.0316	0.067	0.0198	0.0871	0.0029
2	rs71423635	235243519	1	0.202230525110681	0.87	0.405435896572436	0.548729104111607	0.378612462724672	0.018	0.0256	0.0233	0.005	0.1759	0.0054	0.0055	0.0602	0.0026	0.0979	0.1346	0.0282	0.008	0.0991	0.0194	0.0046	0.0052	0.0026	0.0024	0.0397	0.0229	0.0316	0.0671	0.0198	0.0871	0.0029
2	rs12992235	235246530	1	0.202230525110681	0.87	0.405435896572436	0.518229203387966	0.359164633651009	0.0181	0.0255	0.0232	0.0051	0.1757	0.0055	0.0055	0.0603	0.0026	0.0978	0.1348	0.0282	0.008	0.099	0.0194	0.0047	0.0052	0.0026	0.0024	0.0397	0.0228	0.0315	0.0673	0.0198	0.0869	0.0029
2	rs73119047	235248234	1	0.202230525110681	0.82	0.661616834019215	0.463866584079381	0.345205609135488	0.0183	0.0254	0.023	0.0052	0.1749	0.0056	0.0055	0.0608	0.0026	0.0974	0.1352	0.0283	0.008	0.0991	0.0195	0.0049	0.0053	0.0028	0.0025	0.0395	0.0226	0.0315	0.0681	0.0197	0.0861	0.0028
2	rs71423637	235250966	0.99	0.227721472602965	0.81	0.722979171095748	0.40650270053305	0.388059189181249	0.0187	0.0252	0.0228	0.0055	0.1734	0.0059	0.0057	0.0615	0.0026	0.0964	0.1359	0.0284	0.008	0.0992	0.0197	0.0053	0.0055	0.0031	0.0025	0.039	0.0222	0.0314	0.0694	0.0196	0.0847	0.0028
2	rs35176114	235254402	0.99	0.227721472602965	0.81	0.722979171095748	0.408556001784293	0.396023581955076	0.0187	0.0253	0.0229	0.0055	0.1733	0.0059	0.0057	0.0617	0.0026	0.0963	0.1358	0.0284	0.008	0.0991	0.0197	0.0054	0.0055	0.0032	0.0025	0.0389	0.0222	0.0316	0.0695	0.0196	0.0845	0.0028
2	rs80065217	235254497	0.99	0.227721472602965	0.81	0.722979171095748	0.408841592360764	0.398344180711988	0.0187	0.0253	0.0229	0.0055	0.1733	0.0059	0.0057	0.0617	0.0026	0.0963	0.1358	0.0284	0.008	0.0991	0.0197	0.0054	0.0055	0.0032	0.0025	0.0389	0.0222	0.0316	0.0695	0.0196	0.0845	0.0028
2	rs116091749	235262581	0.99	0.227721472602965	0.81	0.722979171095748	0.420173245701349	0.414561407635708	0.019	0.0251	0.0228	0.0057	0.1725	0.006	0.0058	0.0619	0.0026	0.0959	0.1365	0.0284	0.008	0.099	0.0198	0.0056	0.0056	0.0034	0.0026	0.0387	0.0219	0.0314	0.0703	0.0194	0.0837	0.0027
2	rs72984066	235263964	0.98	0.255415240389183	0.81	0.722979171095748	0.440685584374926	0.450311986356256	0.0191	0.025	0.0227	0.0058	0.1719	0.0061	0.006	0.0617	0.0026	0.0955	0.1375	0.0284	0.008	0.0988	0.0199	0.0058	0.0057	0.0036	0.0026	0.0385	0.0219	0.0313	0.0707	0.0194	0.083	0.0026
2	rs1614076	235264193	0.98	0.255415240389183	0.81	0.722979171095748	0.439678092010613	0.442063384864579	0.0192	0.0249	0.0227	0.0059	0.1716	0.0061	0.006	0.0617	0.0026	0.0954	0.1377	0.0285	0.008	0.0987	0.02	0.0058	0.0057	0.0036	0.0026	0.0385	0.0219	0.0313	0.0711	0.0194	0.0829	0.0026
2	rs73998655	235264805	0.98	0.255415240389183	0.82	0.661616834019215	0.447232117157351	0.486285410258839	0.0195	0.025	0.0225	0.006	0.1712	0.0061	0.006	0.0618	0.0026	0.0954	0.1378	0.0283	0.008	0.0984	0.0198	0.0058	0.0057	0.0038	0.0026	0.0385	0.022	0.0309	0.0715	0.0191	0.0836	0.0026
2	rs1703561	235264971	0.98	0.255415240389183	0.82	0.661616834019215	0.482903499228133	0.500900323134958	0.0196	0.025	0.0224	0.0059	0.1712	0.0061	0.006	0.062	0.0026	0.0954	0.1378	0.0282	0.0081	0.0983	0.0198	0.0058	0.0056	0.0039	0.0026	0.0386	0.022	0.0308	0.0717	0.0191	0.0836	0.0026
2	rs72984070	235265077	0.98	0.255415240389183	0.82	0.661616834019215	0.495633302986362	0.522957750860194	0.0197	0.025	0.0223	0.0059	0.1711	0.0061	0.0059	0.062	0.0026	0.0955	0.1377	0.0282	0.0081	0.0984	0.0197	0.0058	0.0056	0.0039	0.0026	0.0386	0.022	0.0307	0.0718	0.0191	0.0836	0.0026
2	rs62186811	235265615	0.98	0.255415240389183	0.81	0.722979171095748	0.593788609057006	0.560428179321498	0.0201	0.025	0.0221	0.0059	0.1708	0.006	0.0059	0.0622	0.0026	0.0954	0.1377	0.0281	0.0082	0.0985	0.0195	0.0057	0.0056	0.0042	0.0026	0.0387	0.0221	0.0304	0.0719	0.019	0.0836	0.0026
2	rs939188	235272386	0.97	0.285396128624663	0.81	0.722979171095748	0.483461733604657	0.629943678921798	0.0209	0.0254	0.0199	0.0056	0.1714	0.0054	0.0058	0.0631	0.0027	0.0947	0.1394	0.0263	0.0077	0.1007	0.0188	0.0052	0.0052	0.0041	0.0023	0.0406	0.022	0.0283	0.0738	0.0184	0.0847	0.0025
2	rs75120092	235272703	0.97	0.285396128624663	0.81	0.722979171095748	0.480178848976177	0.630958876673931	0.0209	0.0254	0.0199	0.0056	0.1713	0.0054	0.0058	0.0631	0.0027	0.0947	0.1394	0.0263	0.0077	0.1007	0.0188	0.0052	0.0052	0.0041	0.0023	0.0406	0.022	0.0283	0.0738	0.0184	0.0847	0.0025
2	rs72986005	235273283	0.97	0.285396128624663	0.83	0.603719568470427	0.476229062176977	0.631394078410525	0.0209	0.0254	0.0199	0.0056	0.1712	0.0054	0.0058	0.0631	0.0027	0.0948	0.1394	0.0263	0.0077	0.1007	0.0188	0.0052	0.0052	0.0041	0.0023	0.0406	0.022	0.0283	0.0739	0.0184	0.0847	0.0025
2	rs114039693	235274775	0.97	0.285396128624663	0.83	0.603719568470427	0.473399934607274	0.628638986952277	0.0209	0.0254	0.0199	0.0056	0.1712	0.0054	0.0058	0.0631	0.0027	0.0948	0.1394	0.0263	0.0077	0.1008	0.0189	0.0052	0.0052	0.0041	0.0023	0.0406	0.022	0.0283	0.074	0.0184	0.0847	0.0025
2	rs75895659	235279640	0.97	0.285396128624663	0.83	0.603719568470427	0.465448912451454	0.62039070338382	0.0209	0.0253	0.0199	0.0056	0.1711	0.0054	0.0058	0.0631	0.0026	0.0947	0.1394	0.0262	0.0077	0.1009	0.0191	0.0053	0.0052	0.0041	0.0023	0.0408	0.0219	0.0283	0.0741	0.0183	0.0846	0.0025
2	rs12999012	235281022	0.97	0.285396128624663	0.83	0.603719568470427	0.461316072094807	0.616492582190746	0.0209	0.0253	0.02	0.0056	0.1711	0.0054	0.0058	0.0631	0.0026	0.0947	0.1395	0.0261	0.0077	0.1009	0.0192	0.0053	0.0052	0.0041	0.0023	0.0408	0.0219	0.0283	0.0741	0.0184	0.0845	0.0025
2	rs57184094	235281058	0.97	0.285396128624663	0.83	0.603719568470427	0.461255429342033	0.616781133216555	0.0209	0.0253	0.02	0.0056	0.1711	0.0054	0.0058	0.0631	0.0026	0.0947	0.1395	0.0261	0.0077	0.1009	0.0192	0.0053	0.0052	0.0041	0.0023	0.0408	0.0219	0.0283	0.0741	0.0184	0.0845	0.0025
2	rs6749149	235283560	0.97	0.285396128624663	0.83	0.603719568470427	0.451602846521628	0.607132093668212	0.0209	0.0253	0.02	0.0056	0.1711	0.0054	0.0058	0.0631	0.0026	0.0947	0.1397	0.0261	0.0076	0.1011	0.0193	0.0053	0.0052	0.004	0.0023	0.0409	0.0218	0.0282	0.0741	0.0184	0.0843	0.0025
2	rs7589325	235284258	0.97	0.285396128624663	0.83	0.603719568470427	0.452023054306807	0.608713790864693	0.0209	0.0253	0.02	0.0056	0.1711	0.0054	0.0058	0.0631	0.0026	0.0947	0.1397	0.0261	0.0076	0.1011	0.0193	0.0053	0.0052	0.004	0.0023	0.0409	0.0218	0.0282	0.0742	0.0184	0.0843	0.0025
2	rs772793	235286162	0.97	0.285396128624663	0.83	0.603719568470427	0.443120097103458	0.607419602363929	0.0209	0.0253	0.02	0.0056	0.1711	0.0054	0.0058	0.0631	0.0026	0.0946	0.1397	0.026	0.0076	0.1011	0.0193	0.0053	0.0052	0.004	0.0023	0.0409	0.0218	0.0282	0.0742	0.0184	0.0843	0.0025
2	rs62184370	235305420	0.96	0.3177447436144	0.83	0.603719568470427	0.351028085504425	0.563955909018687	0.0207	0.0254	0.0201	0.0056	0.1713	0.0054	0.0058	0.0629	0.0024	0.0945	0.1398	0.0261	0.0074	0.1014	0.0193	0.0052	0.0053	0.0039	0.0022	0.0412	0.0214	0.0282	0.0745	0.0184	0.0843	0.0024
2	rs114200148	235306433	0.96	0.3177447436144	0.84	0.549223467132668	0.333239125868535	0.55676509211572	0.0207	0.0254	0.0201	0.0056	0.1713	0.0055	0.0058	0.0629	0.0024	0.0944	0.1399	0.026	0.0074	0.1015	0.0193	0.0053	0.0053	0.0039	0.0022	0.0412	0.0215	0.0282	0.0746	0.0184	0.0843	0.0024
2	rs72971678	235308712	0.96	0.3177447436144	0.84	0.549223467132668	0.299108252756588	0.553248454534628	0.0207	0.0254	0.0201	0.0056	0.1713	0.0055	0.0058	0.0628	0.0023	0.0943	0.1399	0.026	0.0073	0.1015	0.0192	0.0053	0.0054	0.0039	0.0022	0.0412	0.0215	0.0282	0.0747	0.0184	0.0843	0.0024
2	rs79193965	235309031	0.96	0.3177447436144	0.84	0.549223467132668	0.294122609223843	0.55381074885431	0.0207	0.0254	0.0201	0.0056	0.1713	0.0056	0.0059	0.0628	0.0023	0.0942	0.1399	0.026	0.0073	0.1015	0.0192	0.0053	0.0054	0.0038	0.0022	0.0412	0.0215	0.0282	0.0747	0.0184	0.0843	0.0024
2	rs7557712	235310202	0.96	0.3177447436144	0.84	0.549223467132668	0.287417547590157	0.553670162121032	0.0207	0.0254	0.0201	0.0056	0.1712	0.0056	0.0059	0.0628	0.0023	0.0941	0.1399	0.0261	0.0073	0.1016	0.0193	0.0053	0.0054	0.0038	0.0022	0.0413	0.0215	0.0282	0.0748	0.0184	0.0843	0.0024
2	rs4663405	235318425	0.96	0.3177447436144	0.84	0.549223467132668	0.263783042097134	0.551983805753913	0.0206	0.0254	0.0201	0.0057	0.1708	0.0056	0.0059	0.0627	0.0022	0.0935	0.14	0.0261	0.0071	0.1019	0.0194	0.0053	0.0055	0.0038	0.0022	0.0413	0.0216	0.0284	0.075	0.0184	0.0842	0.0023
2	rs114257130	235323055	0.96	0.3177447436144	0.84	0.549223467132668	0.250649539237563	0.540773945862708	0.0206	0.0253	0.02	0.0057	0.1707	0.0055	0.0059	0.0627	0.0022	0.0936	0.1401	0.0261	0.0071	0.1018	0.0194	0.0053	0.0054	0.0038	0.0022	0.0414	0.0217	0.0284	0.0751	0.0183	0.0844	0.0023
2	rs112116793	235324745	0.96	0.3177447436144	0.84	0.549223467132668	0.243762801394318	0.53365749367829	0.0206	0.0253	0.02	0.0056	0.1707	0.0055	0.0059	0.0627	0.0022	0.0936	0.1401	0.0261	0.0071	0.1018	0.0194	0.0053	0.0054	0.0038	0.0022	0.0414	0.0217	0.0284	0.0752	0.0183	0.0845	0.0023
2	rs72973516	235326236	0.96	0.3177447436144	0.84	0.549223467132668	0.23912967640998	0.538957726935026	0.0206	0.0253	0.02	0.0056	0.1706	0.0055	0.0059	0.0627	0.0021	0.0937	0.1402	0.0261	0.007	0.1017	0.0194	0.0053	0.0054	0.0038	0.0022	0.0415	0.0217	0.0283	0.0752	0.0183	0.0846	0.0023
2	rs4663408	235330136	0.96	0.3177447436144	0.84	0.549223467132668	0.207197492698433	0.517835688069986	0.0206	0.0254	0.02	0.0056	0.1705	0.0054	0.0058	0.0628	0.0021	0.0936	0.1402	0.0261	0.0069	0.1017	0.0194	0.0053	0.0053	0.0038	0.0021	0.0415	0.0217	0.0283	0.0754	0.0184	0.0848	0.0023
2	rs75565007	235332584	0.96	0.3177447436144	0.85	0.498060230126391	0.191069112979028	0.519357139682477	0.0205	0.0254	0.0199	0.0055	0.1706	0.0054	0.0058	0.063	0.002	0.0933	0.14	0.0263	0.0068	0.1019	0.0192	0.0052	0.0051	0.0038	0.0021	0.0415	0.0217	0.0283	0.0767	0.0184	0.0845	0.0023
2	rs3115355	235332854	0.96	0.3177447436144	0.85	0.498060230126391	0.185534399379347	0.523373607470373	0.0205	0.0254	0.0199	0.0055	0.1706	0.0054	0.0058	0.063	0.002	0.0933	0.1399	0.0263	0.0067	0.102	0.0192	0.0052	0.0051	0.0038	0.0021	0.0415	0.0217	0.0283	0.077	0.0184	0.0844	0.0023
2	rs3115358	235335792	0.96	0.3177447436144	0.85	0.498060230126391	0.114563822635239	0.502957951097221	0.0204	0.0255	0.02	0.0056	0.1697	0.0056	0.0058	0.0623	0.0017	0.093	0.1396	0.0267	0.0061	0.1018	0.0191	0.0049	0.0051	0.0038	0.002	0.0413	0.0221	0.0284	0.0795	0.0189	0.084	0.0022
2	rs11686937	235338944	0.96	0.3177447436144	0.85	0.498060230126391	0.0953222406571315	0.501860282343496	0.0203	0.0255	0.02	0.0056	0.169	0.0057	0.0059	0.0622	0.0018	0.093	0.1395	0.0267	0.006	0.1015	0.0192	0.005	0.0051	0.0038	0.0019	0.0412	0.0222	0.0286	0.0797	0.0193	0.0841	0.0023
2	rs9646711	235339940	0.96	0.3177447436144	0.84	0.549223467132668	0.0942760837407184	0.50103743150804	0.0203	0.0255	0.02	0.0056	0.169	0.0057	0.0058	0.0622	0.0017	0.0931	0.1397	0.0267	0.0059	0.1015	0.0189	0.005	0.0051	0.0038	0.0019	0.0412	0.0223	0.0283	0.0798	0.0193	0.0842	0.0023
2	rs80343399	235344865	0.96	0.3177447436144	0.84	0.549223467132668	0.0964763758873686	0.504742962485496	0.0201	0.0261	0.0199	0.0056	0.1693	0.0057	0.0058	0.0619	0.0016	0.0934	0.1399	0.0268	0.0057	0.1014	0.0191	0.005	0.0051	0.0037	0.0019	0.0414	0.0225	0.0268	0.0803	0.0194	0.0845	0.0022
2	rs113603593	235345336	0.96	0.3177447436144	0.85	0.498060230126391	0.0996567849372239	0.507629830565208	0.0201	0.0262	0.0199	0.0056	0.1692	0.0057	0.0058	0.0619	0.0016	0.0935	0.1399	0.0268	0.0056	0.1014	0.0192	0.005	0.0051	0.0037	0.0019	0.0414	0.0225	0.0265	0.0803	0.0194	0.0846	0.0022
2	rs79623051	235348715	0.96	0.3177447436144	0.85	0.498060230126391	0.0934591976500298	0.493920519340683	0.02	0.0261	0.0197	0.0056	0.1689	0.0056	0.0058	0.0618	0.0015	0.0937	0.1397	0.0269	0.0055	0.1013	0.0193	0.0049	0.0051	0.0037	0.0018	0.0412	0.0228	0.0266	0.0809	0.0196	0.0845	0.0022
2	rs72973556	235351268	0.96	0.3177447436144	0.85	0.498060230126391	0.101154486242336	0.486421483203512	0.0199	0.0261	0.0196	0.0056	0.1686	0.0056	0.0058	0.0616	0.0015	0.094	0.1396	0.027	0.0054	0.1013	0.0194	0.0049	0.0052	0.0036	0.0017	0.041	0.023	0.0266	0.0812	0.0198	0.0844	0.0023
2	rs1472929	235352906	0.96	0.3177447436144	0.85	0.498060230126391	0.103637825209327	0.484517354557188	0.0198	0.026	0.0196	0.0056	0.1686	0.0056	0.0058	0.0616	0.0014	0.094	0.1396	0.0271	0.0054	0.1012	0.0195	0.0049	0.0052	0.0036	0.0017	0.041	0.0231	0.0266	0.0814	0.0199	0.0844	0.0023
2	rs13428882	235354348	0.96	0.3177447436144	0.85	0.498060230126391	0.0925976954626217	0.486421483203512	0.0198	0.026	0.0195	0.0056	0.1685	0.0056	0.0058	0.0615	0.0015	0.0941	0.1395	0.0271	0.0054	0.1012	0.0195	0.0049	0.0052	0.0036	0.0017	0.0409	0.0232	0.0266	0.0816	0.0199	0.0844	0.0023
2	rs2055761	235356649	0.96	0.3177447436144	0.85	0.498060230126391	0.090938292025131	0.494193765148481	0.0198	0.026	0.0195	0.0056	0.1683	0.0056	0.0058	0.0615	0.0015	0.0941	0.1395	0.027	0.0054	0.1013	0.0194	0.0049	0.0052	0.0037	0.0017	0.041	0.0232	0.0266	0.0817	0.0199	0.0843	0.0023
2	rs2055760	235358746	0.96	0.3177447436144	0.85	0.498060230126391	0.0896340217665912	0.499529765467314	0.0198	0.026	0.0195	0.0056	0.1682	0.0056	0.0058	0.0615	0.0015	0.0941	0.1395	0.027	0.0054	0.1013	0.0194	0.0049	0.0052	0.0037	0.0017	0.0411	0.0232	0.0266	0.0818	0.02	0.0843	0.0023
2	rs11679311	235364455	0.96	0.3177447436144	0.86	0.450156947394433	0.0911811331946226	0.506254610460143	0.0198	0.026	0.0195	0.0056	0.1683	0.0056	0.0058	0.0616	0.0015	0.0942	0.1395	0.027	0.0054	0.1012	0.0194	0.0049	0.0052	0.0037	0.0017	0.0411	0.0232	0.0265	0.0818	0.02	0.0843	0.0023
2	rs116607523	235366048	0.96	0.3177447436144	0.86	0.450156947394433	0.110983860373056	0.536305983134215	0.0198	0.0261	0.0194	0.0056	0.1682	0.0056	0.0058	0.0615	0.0015	0.0942	0.1394	0.0269	0.0054	0.1011	0.0193	0.0049	0.0052	0.0037	0.0017	0.0413	0.0234	0.0264	0.0821	0.02	0.0843	0.0023
2	rs11885308	235369328	0.96	0.3177447436144	0.86	0.450156947394433	0.150489762160513	0.703833252178182	0.0198	0.0261	0.0189	0.0055	0.1677	0.0055	0.0057	0.0607	0.0016	0.0937	0.1385	0.0267	0.0053	0.1002	0.0191	0.0047	0.005	0.0038	0.0015	0.0426	0.0246	0.0264	0.0843	0.0201	0.0845	0.0022
2	rs114050938	235370188	0.96	0.3177447436144	0.86	0.450156947394433	0.155056589292098	0.702346303376176	0.0198	0.0261	0.0189	0.0055	0.1677	0.0055	0.0057	0.0607	0.0016	0.0937	0.1385	0.0267	0.0053	0.1001	0.019	0.0047	0.005	0.0038	0.0015	0.0426	0.0247	0.0264	0.0843	0.0201	0.0845	0.0022
2	rs11892223	235372654	0.95	0.352537935866182	0.86	0.450156947394433	0.188346578506396	0.746652518230117	0.0198	0.026	0.0189	0.0055	0.1673	0.0055	0.0057	0.0602	0.0016	0.0938	0.1383	0.0267	0.0052	0.0998	0.0191	0.0046	0.005	0.0038	0.0014	0.0429	0.025	0.0268	0.0853	0.0201	0.0844	0.0022
2	rs12471028	235373349	0.95	0.352537935866182	0.86	0.450156947394433	0.200383810094402	0.768571353376169	0.0198	0.026	0.0188	0.0055	0.1673	0.0055	0.0057	0.0601	0.0016	0.0938	0.1383	0.0268	0.0052	0.0997	0.0189	0.0045	0.005	0.0038	0.0014	0.043	0.0251	0.0269	0.0856	0.0201	0.0844	0.0022
2	rs2036705	235374744	0.95	0.352537935866182	0.86	0.450156947394433	0.186618896121718	0.75012007068293	0.0198	0.0259	0.0188	0.0055	0.1672	0.0055	0.0057	0.0601	0.0016	0.0938	0.1383	0.0268	0.0051	0.0996	0.0189	0.0045	0.005	0.0038	0.0014	0.0431	0.0251	0.0269	0.0858	0.0201	0.0844	0.0022
2	rs10184939	235376762	0.95	0.352537935866182	0.87	0.405435896572436	0.184565178420693	0.746803208346867	0.0198	0.0259	0.0188	0.0054	0.1672	0.0055	0.0057	0.06	0.0016	0.0938	0.1382	0.0268	0.0051	0.0996	0.0189	0.0045	0.005	0.0038	0.0013	0.0431	0.0251	0.027	0.0858	0.0201	0.0845	0.0022
2	rs3115354	235377120	0.95	0.352537935866182	0.87	0.405435896572436	0.184900347750194	0.745748517221413	0.0198	0.0259	0.0188	0.0054	0.1672	0.0055	0.0057	0.06	0.0016	0.0938	0.1382	0.0268	0.0051	0.0996	0.0189	0.0045	0.005	0.0038	0.0013	0.0431	0.0251	0.027	0.0858	0.0202	0.0845	0.0022
2	rs77975715	235377252	0.95	0.352537935866182	0.87	0.405435896572436	0.185347784103331	0.745748517221413	0.0197	0.0259	0.0188	0.0054	0.1672	0.0055	0.0057	0.06	0.0016	0.0938	0.1382	0.0268	0.0051	0.0996	0.0189	0.0045	0.005	0.0038	0.0013	0.0431	0.0251	0.027	0.0858	0.0202	0.0845	0.0022
2	rs6749173	235378665	0.95	0.352537935866182	0.88	0.363814363818289	0.188007834990093	0.74876278440488	0.0197	0.0259	0.0188	0.0054	0.1671	0.0055	0.0057	0.06	0.0016	0.0938	0.1381	0.0268	0.0051	0.0996	0.0189	0.0045	0.005	0.0038	0.0013	0.0431	0.0251	0.027	0.0859	0.0202	0.0846	0.0023
2	rs4663419	235382835	0.95	0.352537935866182	0.88	0.363814363818289	0.180974990597317	0.746652518230117	0.0197	0.0259	0.0187	0.0055	0.1671	0.0057	0.0057	0.0599	0.0016	0.0938	0.1378	0.0268	0.0051	0.0996	0.0188	0.0045	0.005	0.0038	0.0013	0.0431	0.0252	0.027	0.0859	0.0204	0.0847	0.0023
2	rs6740621	235388750	0.95	0.352537935866182	0.96	0.130782650589638	0.201438719110204	0.741533019458123	0.0195	0.0256	0.0186	0.0055	0.167	0.0056	0.0057	0.0596	0.0016	0.0936	0.1377	0.0266	0.005	0.0998	0.0187	0.0045	0.005	0.0038	0.0013	0.0432	0.0252	0.027	0.0863	0.0205	0.0852	0.0023
2	rs60500159	235392398	0.95	0.352537935866182	0.96	0.130782650589638	0.237453153521935	0.7535911250794	0.0195	0.0256	0.0186	0.0055	0.167	0.0056	0.0057	0.0595	0.0016	0.0935	0.1377	0.0266	0.005	0.0998	0.0187	0.0045	0.005	0.0038	0.0014	0.0432	0.0252	0.0269	0.0864	0.0205	0.0854	0.0023
2	rs79495670	235392703	0.95	0.352537935866182	0.96	0.130782650589638	0.243371212637933	0.759333541239428	0.0195	0.0256	0.0186	0.0055	0.167	0.0056	0.0057	0.0595	0.0016	0.0935	0.1377	0.0266	0.005	0.0999	0.0187	0.0045	0.005	0.0038	0.0014	0.0432	0.0252	0.0269	0.0864	0.0205	0.0854	0.0023
2	rs76879319	235395958	0.95	0.352537935866182	0.96	0.130782650589638	0.2761620819745	0.766600612695593	0.0194	0.0256	0.0186	0.0055	0.1667	0.0056	0.0057	0.0594	0.0016	0.0936	0.1377	0.0265	0.005	0.0999	0.0186	0.0046	0.005	0.0038	0.0014	0.0432	0.0251	0.0269	0.0866	0.0206	0.0855	0.0023
2	rs79009687	235398672	0.95	0.352537935866182	0.95	0.15120882267165	0.15857730341902	0.796886426463385	0.0188	0.0258	0.0186	0.0054	0.1626	0.0054	0.0057	0.0582	0.0016	0.0945	0.1379	0.0258	0.0045	0.1013	0.0175	0.0048	0.0049	0.0037	0.0017	0.0445	0.0237	0.0271	0.0899	0.0215	0.0865	0.0024
2	rs3105850	235400033	0.94	0.389848785336034	0.95	0.15120882267165	0.190045540469099	0.858500585268316	0.0184	0.0258	0.0187	0.0053	0.1607	0.0053	0.0058	0.0577	0.0016	0.0952	0.1373	0.0253	0.0043	0.1021	0.0167	0.0051	0.0049	0.0037	0.0019	0.0453	0.0224	0.0267	0.0924	0.022	0.0873	0.0025
2	rs3115361	235400586	0.93	0.429746626914861	0.95	0.15120882267165	0.271062931070976	0.937603790160527	0.0186	0.0256	0.0184	0.0052	0.1617	0.0053	0.0058	0.0583	0.0015	0.0951	0.1378	0.0242	0.0039	0.1016	0.0157	0.0053	0.0048	0.0036	0.0021	0.0462	0.022	0.0266	0.093	0.0226	0.0873	0.0026
2	rs115896828	235401221	0.93	0.429746626914861	0.95	0.15120882267165	0.422144596190847	1.01709296170486	0.0186	0.0255	0.0181	0.0052	0.1626	0.0054	0.0061	0.0576	0.0015	0.0953	0.1382	0.0237	0.0036	0.1014	0.0154	0.0054	0.0048	0.0036	0.0022	0.0464	0.0217	0.0259	0.0936	0.0228	0.0874	0.0026
2	rs3115359	235401375	0.93	0.429746626914861	0.95	0.15120882267165	0.415725710792996	1.00955285407285	0.0186	0.0255	0.0181	0.0052	0.1627	0.0054	0.0061	0.0576	0.0015	0.0953	0.1382	0.0237	0.0036	0.1013	0.0153	0.0054	0.0048	0.0036	0.0022	0.0464	0.0217	0.0258	0.0937	0.0228	0.0874	0.0026
2	rs75179573	235401912	0.93	0.429746626914861	0.95	0.15120882267165	0.407186558345805	1.05592256925072	0.0186	0.0255	0.018	0.0052	0.1629	0.0054	0.0061	0.0575	0.0015	0.0953	0.1382	0.0237	0.0035	0.1013	0.0153	0.0054	0.0047	0.0036	0.0022	0.0464	0.0216	0.0258	0.0938	0.0229	0.0874	0.0026
2	rs1043029	235402279	0.93	0.429746626914861	0.95	0.15120882267165	0.366748592501367	1.05188183672075	0.0186	0.0255	0.018	0.0052	0.1629	0.0054	0.0061	0.0575	0.0015	0.0954	0.1382	0.0236	0.0035	0.1012	0.0153	0.0054	0.0047	0.0036	0.0022	0.0464	0.0216	0.0258	0.0939	0.0229	0.0874	0.0026
2	rs72975515	235402707	0.93	0.429746626914861	0.95	0.15120882267165	0.377040869204832	1.05996621320796	0.0186	0.0255	0.018	0.0052	0.163	0.0054	0.0061	0.0574	0.0015	0.0953	0.1382	0.0236	0.0035	0.1012	0.0153	0.0054	0.0048	0.0036	0.0022	0.0465	0.0216	0.0258	0.0939	0.0229	0.0875	0.0026
2	rs4663424	235407645	0.93	0.429746626914861	0.95	0.15120882267165	0.387811786080101	1.1157327602136	0.0186	0.0255	0.0179	0.0052	0.1634	0.0054	0.0061	0.0576	0.0015	0.0952	0.1382	0.0235	0.0035	0.1011	0.0151	0.0054	0.0048	0.0036	0.0022	0.0465	0.0217	0.0254	0.094	0.0229	0.0877	0.0026
2	rs76384797	235409692	0.93	0.429746626914861	0.95	0.15120882267165	0.420404930870881	1.15177492109077	0.0186	0.0257	0.0178	0.0052	0.1633	0.0054	0.0061	0.0576	0.0015	0.0953	0.1381	0.0235	0.0035	0.101	0.015	0.0054	0.0048	0.0036	0.0022	0.0465	0.0217	0.0254	0.0941	0.023	0.0877	0.0026
2	rs79496728	235410002	0.93	0.429746626914861	0.88	0.363814363818289	0.423946005127537	1.14077640434979	0.0186	0.0257	0.0178	0.0052	0.1634	0.0054	0.0061	0.0576	0.0015	0.0953	0.1381	0.0235	0.0035	0.101	0.015	0.0054	0.0048	0.0036	0.0022	0.0465	0.0217	0.0254	0.0941	0.023	0.0878	0.0026
2	rs72975528	235412138	0.93	0.429746626914861	0.87	0.405435896572436	0.400317401994521	1.16015968075175	0.0185	0.0258	0.0178	0.0051	0.1635	0.0054	0.0061	0.0577	0.0015	0.0954	0.1381	0.0235	0.0035	0.1009	0.0149	0.0054	0.0048	0.0036	0.0022	0.0465	0.0216	0.0253	0.0941	0.023	0.0879	0.0026
2	rs3935670	235412208	0.93	0.429746626914861	0.85	0.498060230126391	0.39676414725143	1.15078920126863	0.0185	0.0258	0.0178	0.0051	0.1635	0.0054	0.0061	0.0577	0.0015	0.0954	0.1381	0.0235	0.0035	0.1009	0.0149	0.0054	0.0048	0.0036	0.0022	0.0465	0.0216	0.0253	0.0941	0.023	0.0879	0.0026
2	rs6744643	235413361	0.93	0.429746626914861	0.85	0.498060230126391	0.417975409678905	1.17630216919976	0.0185	0.0258	0.0178	0.0051	0.1635	0.0054	0.0061	0.0577	0.0015	0.0954	0.138	0.0235	0.0035	0.101	0.0148	0.0054	0.0048	0.0036	0.0022	0.0465	0.0216	0.0253	0.0941	0.023	0.088	0.0026
2	rs35754918	235417093	0.93	0.429746626914861	0.85	0.498060230126391	0.397665050714491	1.11720309777772	0.0184	0.0258	0.0179	0.0051	0.1637	0.0054	0.0061	0.0578	0.0014	0.0953	0.1381	0.0235	0.0035	0.101	0.0146	0.0055	0.0048	0.0036	0.0022	0.0465	0.0215	0.0253	0.0941	0.0229	0.0882	0.0026
2	rs78482399	235421093	0.93	0.429746626914861	0.84	0.549223467132668	0.308224191020918	0.976473992365484	0.0181	0.0257	0.0176	0.0051	0.1632	0.0057	0.0062	0.0581	0.0015	0.095	0.1388	0.0235	0.0035	0.1014	0.0143	0.0057	0.0048	0.0037	0.0023	0.0462	0.0213	0.0249	0.0933	0.0222	0.0901	0.0025
2	rs80017888	235425766	NA	NA	NA	NA	0.261787453548312	0.917736102373518	0.0173	0.0256	0.018	0.0051	0.1629	0.0061	0.0064	0.0581	0.0015	0.0947	0.1398	0.0234	0.0036	0.1013	0.0138	0.0061	0.0049	0.0039	0.0025	0.0457	0.0208	0.0244	0.093	0.0212	0.0921	0.0024
2	rs7425172	235427147	NA	NA	NA	NA	0.243893407952992	0.898267545962104	0.0172	0.0255	0.018	0.005	0.1628	0.0061	0.0065	0.0582	0.0015	0.0946	0.14	0.0234	0.0036	0.1013	0.0137	0.0061	0.0049	0.0039	0.0025	0.0456	0.0207	0.0245	0.0928	0.021	0.0926	0.0024
2	rs4663425	235430409	NA	NA	NA	NA	0.216496584663213	0.828497713600173	0.0169	0.0255	0.018	0.005	0.1632	0.0064	0.0066	0.0585	0.0015	0.0942	0.1406	0.0235	0.0036	0.1011	0.0136	0.0062	0.005	0.004	0.0025	0.0453	0.0205	0.0247	0.0922	0.0206	0.0933	0.0024
2	rs79532872	235436162	NA	NA	NA	NA	0.20959074729056	0.823570266747714	0.0167	0.0257	0.0179	0.0048	0.1634	0.0064	0.0065	0.0583	0.0015	0.0938	0.1422	0.0232	0.0042	0.1007	0.0135	0.0062	0.0049	0.0041	0.0026	0.0448	0.0204	0.0245	0.0918	0.0202	0.0943	0.0023
2	rs940951	235442600	NA	NA	NA	NA	0.202418289748343	0.819724997795154	0.0167	0.0256	0.0178	0.0048	0.1633	0.0064	0.0064	0.0584	0.0015	0.0938	0.1423	0.0232	0.0043	0.1008	0.0135	0.0062	0.0049	0.0041	0.0026	0.0448	0.0204	0.0245	0.0918	0.0202	0.0943	0.0023
2	rs4663426	235442669	NA	NA	NA	NA	0.201830223955801	0.818187950514762	0.0167	0.0256	0.0179	0.0048	0.1634	0.0064	0.0064	0.0584	0.0015	0.0938	0.1423	0.0232	0.0043	0.1007	0.0135	0.0062	0.0049	0.0041	0.0026	0.0448	0.0204	0.0245	0.0918	0.0202	0.0943	0.0023
2	rs12692141	235448234	NA	NA	NA	NA	0.200344799767544	0.822647057470251	0.0167	0.0257	0.0179	0.0047	0.1633	0.0064	0.0065	0.0584	0.0016	0.0938	0.1424	0.0232	0.0043	0.1007	0.0135	0.0062	0.0049	0.0041	0.0026	0.0448	0.0204	0.0244	0.0918	0.0202	0.0944	0.0023
2	rs10929037	235453170	NA	NA	NA	NA	0.194120391927982	0.862227582561818	0.0167	0.0262	0.0178	0.0047	0.1626	0.0064	0.0065	0.0584	0.0016	0.0937	0.1424	0.0233	0.0045	0.1006	0.0136	0.0062	0.0048	0.004	0.0025	0.0448	0.0209	0.0243	0.0917	0.0201	0.0946	0.0023
2	rs72977529	235455425	NA	NA	NA	NA	0.186356788660878	0.879975902467497	0.0167	0.0265	0.0178	0.0046	0.1622	0.0063	0.0064	0.0584	0.0016	0.0937	0.1425	0.0234	0.0047	0.1007	0.0135	0.0063	0.0048	0.004	0.0025	0.0448	0.0208	0.0242	0.0916	0.0201	0.0947	0.0022
2	rs12995007	235457103	NA	NA	NA	NA	0.184527958968032	0.887314634363157	0.0167	0.0267	0.0178	0.0046	0.162	0.0063	0.0064	0.0583	0.0016	0.0937	0.1425	0.0234	0.0049	0.1008	0.0135	0.0064	0.0048	0.004	0.0025	0.0447	0.0207	0.0242	0.0916	0.0201	0.0948	0.0022
2	rs13394898	235460062	NA	NA	NA	NA	0.192591299998687	0.89858088580135	0.0167	0.0268	0.0179	0.0046	0.1619	0.0062	0.0064	0.0583	0.0017	0.0937	0.1421	0.0235	0.0051	0.1008	0.0137	0.0065	0.0048	0.004	0.0025	0.0447	0.0206	0.0242	0.0916	0.0201	0.0947	0.0022
2	rs10929039	235462853	NA	NA	NA	NA	0.18167502450842	0.879195918189037	0.0168	0.0266	0.0179	0.0046	0.162	0.0062	0.0063	0.0584	0.0017	0.0935	0.142	0.0237	0.0051	0.1008	0.0138	0.0065	0.0048	0.004	0.0025	0.0447	0.0206	0.0242	0.0916	0.0201	0.0948	0.0022
2	rs12617228	235473337	NA	NA	NA	NA	0.168746819334357	0.847958914269475	0.0167	0.0265	0.0181	0.0046	0.1619	0.0062	0.0064	0.0583	0.0016	0.0933	0.1413	0.024	0.0051	0.1012	0.014	0.0065	0.0048	0.0039	0.0025	0.0446	0.0206	0.0242	0.0917	0.02	0.0951	0.0021
2	rs4663432	235475401	NA	NA	NA	NA	0.167829439830291	0.843471425771156	0.0167	0.0265	0.018	0.0046	0.1619	0.0062	0.0064	0.0583	0.0016	0.0933	0.1413	0.0241	0.005	0.1013	0.014	0.0065	0.0048	0.0039	0.0024	0.0447	0.0206	0.0242	0.0917	0.02	0.0951	0.0021
2	rs59444635	235479169	NA	NA	NA	NA	0.146036061964239	0.78529031269248	0.0164	0.0263	0.0181	0.0047	0.1618	0.0061	0.0064	0.0584	0.0015	0.0932	0.1405	0.0245	0.005	0.1023	0.0141	0.0067	0.0047	0.0038	0.0024	0.0447	0.0206	0.0242	0.0913	0.0198	0.0961	0.0019
2	rs4663433	235479382	NA	NA	NA	NA	0.200071848240107	0.783767218326635	0.0165	0.0258	0.0181	0.0047	0.1617	0.0058	0.0065	0.0583	0.0016	0.093	0.1405	0.0246	0.005	0.1022	0.014	0.0067	0.0046	0.0039	0.0025	0.0448	0.0205	0.0244	0.0914	0.0201	0.0963	0.002
2	rs4663436	235479565	NA	NA	NA	NA	0.234929259285795	0.797803450489987	0.0166	0.0255	0.0181	0.0047	0.1615	0.0059	0.0064	0.0581	0.0016	0.093	0.1403	0.0249	0.0051	0.102	0.014	0.0067	0.0047	0.004	0.0027	0.0448	0.0207	0.0242	0.0913	0.0202	0.0965	0.0021
2	rs62186696	235479732	NA	NA	NA	NA	0.222823561103479	0.838062093761013	0.0165	0.0255	0.0181	0.0046	0.1618	0.0059	0.0063	0.0584	0.0016	0.0926	0.1406	0.0249	0.0051	0.1019	0.0141	0.0066	0.0046	0.004	0.0027	0.0448	0.021	0.0245	0.0914	0.02	0.0962	0.0022
2	rs28667403	235480462	NA	NA	NA	NA	0.22063458577601	0.744995366120845	0.0164	0.0252	0.0179	0.0043	0.1621	0.0055	0.006	0.0587	0.0014	0.092	0.1412	0.0252	0.0047	0.1023	0.0143	0.0062	0.0044	0.0041	0.0027	0.0444	0.0218	0.0247	0.0913	0.0197	0.0969	0.0022
2	rs9287578	235480729	NA	NA	NA	NA	0.225232877814043	0.743339020378402	0.0164	0.0252	0.0178	0.0043	0.1621	0.0054	0.0059	0.0588	0.0014	0.092	0.1413	0.0253	0.0046	0.1023	0.0143	0.0061	0.0043	0.0041	0.0027	0.0443	0.0219	0.0247	0.0913	0.0197	0.097	0.0022
2	rs11682354	235481754	NA	NA	NA	NA	0.227866266667275	0.758879848247033	0.0164	0.0252	0.0178	0.0043	0.1623	0.0054	0.0059	0.0588	0.0014	0.0918	0.1412	0.0253	0.0046	0.1024	0.0143	0.0061	0.0043	0.0041	0.0027	0.0442	0.0221	0.0247	0.0913	0.0197	0.097	0.0022
2	rs4663148	235481983	NA	NA	NA	NA	0.741310222518254	0.788795829616715	0.0164	0.0252	0.0178	0.0043	0.1623	0.0054	0.0059	0.0587	0.0014	0.0918	0.1405	0.0253	0.0046	0.1024	0.0143	0.0061	0.0043	0.0041	0.0034	0.0442	0.0221	0.0247	0.0913	0.0197	0.097	0.0021
2	rs9653208	235484375	NA	NA	NA	NA	0.829975169801216	0.785442656958849	0.0165	0.0252	0.0177	0.0042	0.1627	0.0054	0.0058	0.0587	0.0013	0.0916	0.1404	0.0254	0.0046	0.1027	0.0142	0.006	0.0042	0.0041	0.0035	0.044	0.0225	0.0246	0.0912	0.0197	0.0973	0.002
2	rs7594704	235486730	NA	NA	NA	NA	0.54327136399345	0.811432176142018	0.0164	0.0248	0.0176	0.0043	0.1602	0.0057	0.0058	0.0585	0.0012	0.0895	0.1402	0.0262	0.0038	0.1047	0.0155	0.0062	0.0044	0.0043	0.0032	0.0435	0.0229	0.0249	0.0912	0.0204	0.0977	0.0027
2	rs13011210	235486991	NA	NA	NA	NA	0.545964140669021	0.829422295009096	0.0164	0.0248	0.0176	0.0043	0.1601	0.0057	0.0058	0.0585	0.0012	0.0894	0.1401	0.0262	0.0037	0.1048	0.0155	0.0062	0.0044	0.0043	0.0032	0.0435	0.0229	0.0249	0.0912	0.0205	0.0977	0.0027
2	rs78695164	235490090	NA	NA	NA	NA	0.571555065218445	0.775249643012696	0.0163	0.0248	0.0176	0.0043	0.1598	0.0057	0.0057	0.0584	0.0012	0.0891	0.1403	0.0265	0.0036	0.1049	0.0155	0.0062	0.0043	0.0043	0.0032	0.0433	0.0229	0.025	0.0911	0.0207	0.0979	0.0028
2	rs72979587	235493018	NA	NA	NA	NA	0.61843361793868	0.757065665706548	0.0163	0.0249	0.0176	0.0043	0.1593	0.0058	0.0057	0.0582	0.0013	0.0887	0.1406	0.0268	0.0035	0.1051	0.0156	0.0062	0.0042	0.0044	0.0032	0.0431	0.0229	0.0251	0.091	0.0208	0.0981	0.0029
2	rs80036196	235493118	NA	NA	NA	NA	0.620455829121695	0.74514598301782	0.0163	0.0249	0.0176	0.0043	0.1593	0.0057	0.0057	0.0583	0.0013	0.0887	0.1406	0.0268	0.0035	0.1051	0.0156	0.0062	0.0042	0.0044	0.0032	0.0431	0.0229	0.0251	0.091	0.0208	0.0981	0.0029
2	rs955781	235496584	NA	NA	NA	NA	0.714169278524568	0.687367899464906	0.0163	0.0249	0.0175	0.0042	0.1588	0.0058	0.0056	0.058	0.0013	0.088	0.1411	0.027	0.0034	0.1053	0.0155	0.0063	0.0041	0.0045	0.0033	0.0427	0.0228	0.0255	0.0911	0.0211	0.0983	0.003
2	rs940948	235499489	NA	NA	NA	NA	0.769356480349127	0.681308428336707	0.0163	0.0249	0.0175	0.0042	0.1586	0.0058	0.0056	0.058	0.0013	0.0879	0.1412	0.027	0.0034	0.1054	0.0156	0.0063	0.0041	0.0046	0.0033	0.0426	0.0228	0.0256	0.0911	0.0211	0.0984	0.0031
2	rs1405136	235500610	NA	NA	NA	NA	0.784014628496601	0.693735953831214	0.0163	0.025	0.0175	0.0042	0.1586	0.0058	0.0055	0.058	0.0013	0.0879	0.1412	0.027	0.0034	0.1054	0.0156	0.0063	0.004	0.0046	0.0033	0.0426	0.0228	0.0256	0.0911	0.0211	0.0984	0.0031
2	rs7574120	235502807	NA	NA	NA	NA	0.911301301236125	0.652073068846654	0.0163	0.0251	0.0175	0.0042	0.1578	0.0059	0.0054	0.0578	0.0014	0.0876	0.1414	0.0272	0.0034	0.1052	0.0157	0.0064	0.004	0.0048	0.0033	0.0421	0.0227	0.026	0.0906	0.0212	0.0991	0.0034
2	rs77705573	235503107	NA	NA	NA	NA	0.900344074390078	0.638512268324058	0.0165	0.025	0.0176	0.0042	0.1576	0.0059	0.0054	0.0578	0.0014	0.0876	0.1415	0.0271	0.0034	0.1052	0.0158	0.0064	0.004	0.0049	0.0033	0.0421	0.0226	0.0261	0.0904	0.0212	0.0992	0.0034
2	rs868741	235504199	0.88	0.670214810425093	0.83	0.603719568470427	0.864492773005928	0.666580615319728	0.0167	0.0251	0.0177	0.0042	0.157	0.0059	0.0054	0.0578	0.0014	0.0875	0.1415	0.0271	0.0034	0.1053	0.0159	0.0064	0.004	0.0049	0.0032	0.0421	0.0226	0.0263	0.0901	0.021	0.0994	0.0035
2	rs55750745	235504974	0.88	0.670214810425093	0.81	0.722979171095748	0.731286596751094	0.628204230388219	0.0168	0.0256	0.0174	0.004	0.1559	0.0061	0.0053	0.0586	0.0016	0.0863	0.1416	0.0278	0.0034	0.1045	0.0164	0.0065	0.0041	0.005	0.003	0.0416	0.0226	0.0269	0.09	0.0204	0.1003	0.0037
2	rs11899787	235505182	0.88	0.670214810425093	0.8	0.78786632127418	0.712311458199186	0.634587697727794	0.0168	0.0257	0.0174	0.004	0.1558	0.0062	0.0053	0.0587	0.0016	0.086	0.1416	0.0279	0.0034	0.1043	0.0166	0.0065	0.0042	0.0049	0.0029	0.0414	0.0227	0.0271	0.09	0.0202	0.1005	0.0037
2	rs13013073	235505424	0.88	0.670214810425093	0.8	0.78786632127418	0.539930586607677	0.623571219831331	0.0168	0.0258	0.0174	0.0039	0.1554	0.0062	0.0052	0.059	0.0017	0.086	0.1419	0.0277	0.0033	0.1047	0.0165	0.0065	0.0042	0.0049	0.0028	0.0411	0.0225	0.0274	0.09	0.0201	0.1008	0.0037
2	rs13019603	235505611	0.88	0.670214810425093	0.8	0.78786632127418	0.384149020403246	0.582244032971073	0.0167	0.0259	0.0176	0.0039	0.1555	0.0063	0.0052	0.0593	0.0016	0.0848	0.1423	0.0275	0.0033	0.1044	0.0165	0.0067	0.0044	0.0048	0.0027	0.0408	0.0226	0.0278	0.0897	0.0199	0.1017	0.0035
2	rs7573410	235505900	0.88	0.670214810425093	0.8	0.78786632127418	0.341005121195685	0.52503786196369	0.0167	0.026	0.0176	0.004	0.1559	0.0062	0.0051	0.0591	0.0017	0.0845	0.1426	0.0274	0.003	0.1046	0.0165	0.0065	0.0043	0.0048	0.0026	0.0408	0.0226	0.0282	0.0891	0.02	0.1019	0.0034
2	rs73995220	235506152	0.88	0.670214810425093	0.8	0.78786632127418	0.359807281854677	0.486965872930003	0.0166	0.0257	0.0176	0.004	0.1559	0.0062	0.0051	0.0591	0.0017	0.0844	0.1428	0.0274	0.0028	0.1047	0.0165	0.0064	0.0043	0.0047	0.0026	0.0407	0.0226	0.0285	0.0889	0.02	0.1022	0.0035
2	rs11901926	235508990	0.89	0.616467558766813	0.82	0.661616834019215	0.277748549187644	0.448978836297276	0.0164	0.027	0.0185	0.0043	0.1549	0.0068	0.0052	0.0599	0.0018	0.0827	0.1436	0.0272	0.0027	0.1046	0.0161	0.0066	0.0048	0.0045	0.0025	0.0404	0.0222	0.0291	0.0866	0.0198	0.1034	0.0035
2	rs76346222	235513201	0.89	0.616467558766813	0.82	0.661616834019215	0.224026412698255	0.351791456721756	0.0159	0.0281	0.0193	0.0046	0.1546	0.0072	0.0056	0.0599	0.0018	0.0821	0.1442	0.0272	0.0024	0.1039	0.017	0.0067	0.0055	0.004	0.0022	0.0407	0.0212	0.0294	0.0844	0.0197	0.1044	0.0034
2	rs72981691	235513608	0.89	0.616467558766813	0.82	0.661616834019215	0.174744807755131	0.32189561956848	0.0158	0.0284	0.0195	0.0047	0.1542	0.0073	0.0056	0.0598	0.0018	0.0819	0.1449	0.0272	0.0024	0.104	0.0171	0.0067	0.0056	0.0039	0.0021	0.0407	0.0207	0.0294	0.0838	0.0195	0.1047	0.0032
2	rs79539148	235514608	0.88	0.670214810425093	0.82	0.661616834019215	0.0605432258613773	0.23998130709183	0.0155	0.0291	0.0201	0.005	0.1534	0.0076	0.0058	0.0594	0.0017	0.0813	0.1458	0.0276	0.0024	0.1051	0.0178	0.0068	0.006	0.0037	0.0018	0.0412	0.02	0.0294	0.0812	0.0193	0.105	0.0027
2	rs2892046	235514619	0.88	0.670214810425093	0.82	0.661616834019215	0.0583147339834342	0.245101988245849	0.0155	0.0292	0.0201	0.005	0.1533	0.0077	0.0058	0.0594	0.0017	0.0814	0.1457	0.0277	0.0024	0.1051	0.0178	0.0068	0.006	0.0037	0.0018	0.0412	0.02	0.0294	0.0812	0.0193	0.1051	0.0027
2	rs61225512	235514941	0.88	0.670214810425093	0.82	0.661616834019215	0.0599114395504477	0.2405362278737	0.0156	0.0292	0.0201	0.0049	0.1527	0.0076	0.0058	0.0593	0.0017	0.0812	0.1461	0.0282	0.0024	0.1051	0.0178	0.0067	0.0061	0.0037	0.0018	0.0412	0.0198	0.0294	0.0812	0.0192	0.1053	0.0027
2	rs1105020	235517596	NA	NA	NA	NA	0.0523295838799215	0.244990302826352	0.0159	0.0296	0.0201	0.0049	0.1512	0.0074	0.0059	0.0591	0.0017	0.0803	0.1475	0.0293	0.0025	0.1054	0.0184	0.0064	0.0063	0.0036	0.0016	0.0416	0.02	0.0288	0.0811	0.0184	0.1057	0.0025
2	rs2386502	235525579	NA	NA	NA	NA	0.0459294799207436	0.22864215522869	0.016	0.0296	0.02	0.0048	0.151	0.0073	0.0059	0.0592	0.0016	0.0806	0.1476	0.0296	0.0025	0.1054	0.0184	0.0064	0.0062	0.0035	0.0015	0.0415	0.0201	0.0286	0.0809	0.0184	0.106	0.0024
2	rs11684524	235525782	NA	NA	NA	NA	0.0461311935253122	0.228532937720587	0.016	0.0296	0.02	0.0048	0.151	0.0073	0.0059	0.0592	0.0016	0.0806	0.1476	0.0296	0.0025	0.1054	0.0184	0.0064	0.0062	0.0035	0.0015	0.0415	0.0201	0.0286	0.0809	0.0184	0.106	0.0024
2	rs55774297	235526616	NA	NA	NA	NA	0.0469440631458279	0.228532937720587	0.016	0.0296	0.02	0.0048	0.151	0.0073	0.0059	0.0592	0.0016	0.0805	0.1476	0.0296	0.0025	0.1054	0.0184	0.0064	0.0062	0.0035	0.0015	0.0415	0.0201	0.0286	0.0809	0.0184	0.106	0.0024
2	rs116741188	235528365	NA	NA	NA	NA	0.0470857312898025	0.228423737141454	0.016	0.0296	0.02	0.0048	0.1509	0.0073	0.0059	0.0592	0.0016	0.0806	0.1476	0.0296	0.0025	0.1054	0.0184	0.0064	0.0062	0.0035	0.0015	0.0415	0.0201	0.0286	0.0809	0.0184	0.106	0.0024
2	rs67583703	235530367	NA	NA	NA	NA	0.0476553014722804	0.226896709366062	0.016	0.0296	0.02	0.0049	0.1507	0.0074	0.0059	0.0592	0.0016	0.0807	0.1474	0.0296	0.0025	0.1054	0.0184	0.0064	0.0062	0.0035	0.0015	0.0416	0.0201	0.0287	0.0805	0.0184	0.1061	0.0024
2	rs74854753	235533160	NA	NA	NA	NA	0.0489376719141511	0.205769121028153	0.0159	0.0295	0.0199	0.0049	0.1499	0.0075	0.006	0.0592	0.0015	0.0818	0.1466	0.0301	0.0024	0.1058	0.0186	0.0063	0.0062	0.0032	0.0014	0.0415	0.0202	0.0286	0.0805	0.0187	0.1061	0.0023
2	rs6431277	235533246	NA	NA	NA	NA	0.0497018298313489	0.204083351998169	0.0159	0.0295	0.0199	0.0049	0.1499	0.0075	0.006	0.0592	0.0015	0.0818	0.1466	0.0302	0.0024	0.1058	0.0186	0.0063	0.0062	0.0032	0.0014	0.0415	0.0202	0.0286	0.0805	0.0187	0.1061	0.0023
2	rs12620223	235534348	NA	NA	NA	NA	0.0601710556747448	0.195517067294182	0.0158	0.0294	0.02	0.0048	0.1492	0.0076	0.006	0.0592	0.0015	0.0818	0.1463	0.0304	0.0024	0.1063	0.0188	0.006	0.0062	0.0031	0.0014	0.0414	0.0202	0.0287	0.0807	0.0188	0.1063	0.0024
2	rs12468886	235536197	NA	NA	NA	NA	0.0613673518980478	0.191383517578088	0.0157	0.0294	0.02	0.0048	0.1487	0.0076	0.0059	0.0593	0.0015	0.0818	0.1462	0.0307	0.0024	0.1068	0.0189	0.006	0.0062	0.0031	0.0014	0.0413	0.0201	0.0288	0.0808	0.0189	0.1061	0.0024
2	rs4519586	235542138	NA	NA	NA	NA	0.0549965002938107	0.185647165013415	0.0158	0.0293	0.0201	0.0047	0.1482	0.0075	0.0059	0.0594	0.0014	0.0818	0.1459	0.031	0.0024	0.1073	0.019	0.0061	0.0061	0.003	0.0014	0.0412	0.0201	0.0288	0.081	0.019	0.106	0.0023
2	rs13402575	235542430	NA	NA	NA	NA	0.0551891456858593	0.185647165013415	0.0157	0.0293	0.0201	0.0047	0.1481	0.0075	0.0059	0.0594	0.0014	0.0818	0.146	0.031	0.0024	0.1073	0.019	0.0061	0.0061	0.003	0.0014	0.0412	0.0201	0.0288	0.081	0.019	0.106	0.0023
2	rs4300892	235542712	NA	NA	NA	NA	0.0552593101106133	0.185851008116084	0.0157	0.0293	0.0201	0.0047	0.1481	0.0075	0.0059	0.0594	0.0014	0.0818	0.146	0.031	0.0024	0.1073	0.019	0.0061	0.0061	0.003	0.0014	0.0412	0.0201	0.0288	0.081	0.019	0.106	0.0023
2	rs78990968	235550878	NA	NA	NA	NA	0.0596525662619586	0.190766070545243	0.0157	0.0293	0.0201	0.0047	0.1481	0.0075	0.0059	0.0594	0.0014	0.0818	0.146	0.031	0.0024	0.1073	0.0191	0.0061	0.0061	0.003	0.0014	0.0412	0.02	0.0288	0.081	0.019	0.106	0.0023
2	rs142515871	235568453	NA	NA	NA	NA	0.0433317674600799	0.167620352585726	0.0156	0.0292	0.0203	0.0047	0.1477	0.0073	0.0061	0.0596	0.0012	0.0811	0.146	0.0317	0.0022	0.1087	0.0192	0.0063	0.0059	0.0028	0.0013	0.0417	0.0188	0.0287	0.0818	0.0191	0.106	0.0016
2	rs13009617	235571317	NA	NA	NA	NA	0.0427241767170193	0.165853107349619	0.0156	0.0292	0.0203	0.0047	0.1477	0.0073	0.0061	0.0596	0.0012	0.0811	0.146	0.0317	0.0022	0.1087	0.0192	0.0063	0.0059	0.0028	0.0013	0.0417	0.0188	0.0287	0.0818	0.0191	0.106	0.0016
2	rs4663468	235575086	NA	NA	NA	NA	0.0456511747441936	0.1696904163356	0.0156	0.0292	0.0203	0.0047	0.1476	0.0073	0.0061	0.0597	0.0012	0.0811	0.1459	0.0318	0.0022	0.1088	0.0192	0.0063	0.0059	0.0028	0.0013	0.0417	0.0188	0.0286	0.0819	0.0191	0.106	0.0016
2	rs7576007	235576821	NA	NA	NA	NA	0.046614628811291	0.182497408189411	0.0156	0.0292	0.0203	0.0047	0.1476	0.0073	0.0061	0.0598	0.0012	0.0811	0.1458	0.0319	0.0022	0.109	0.0191	0.0063	0.0059	0.0027	0.0014	0.0418	0.0187	0.0286	0.0821	0.0191	0.1058	0.0015
2	rs114419755	235578073	NA	NA	NA	NA	0.048905331692958	0.189327999728756	0.0156	0.0292	0.0203	0.0047	0.1476	0.0073	0.0061	0.0598	0.0012	0.0812	0.1458	0.0319	0.0022	0.109	0.0191	0.0063	0.0059	0.0027	0.0014	0.0418	0.0186	0.0287	0.0821	0.0191	0.1058	0.0015
2	rs57490342	235583469	NA	NA	NA	NA	0.0517564175406722	0.190971810947648	0.0156	0.0292	0.0203	0.0047	0.1476	0.0072	0.0061	0.0598	0.0012	0.0814	0.1459	0.032	0.0023	0.109	0.019	0.0063	0.0059	0.0027	0.0014	0.0418	0.0186	0.0287	0.0821	0.0191	0.1057	0.0015
2	rs79205523	235591412	NA	NA	NA	NA	0.0581875050956461	0.188712817630702	0.0155	0.0291	0.0203	0.0046	0.1475	0.0071	0.0061	0.0599	0.0012	0.0813	0.146	0.0322	0.0023	0.1092	0.019	0.0063	0.0058	0.0027	0.0014	0.0418	0.0185	0.0287	0.0822	0.0192	0.1053	0.0014
2	rs80124430	235598065	NA	NA	NA	NA	0.0632294478267291	0.193136622072349	0.0156	0.029	0.0203	0.0047	0.1475	0.0071	0.0061	0.06	0.0011	0.0813	0.1461	0.0324	0.0023	0.1093	0.019	0.0063	0.0058	0.0027	0.0014	0.0419	0.0183	0.0288	0.0822	0.0192	0.1049	0.0013
2	rs9287580	235600076	NA	NA	NA	NA	0.0608981949654626	0.19272363959309	0.0156	0.029	0.0203	0.0047	0.1474	0.0071	0.0061	0.0601	0.0011	0.0814	0.1461	0.0325	0.0023	0.1094	0.019	0.0063	0.0058	0.0027	0.0014	0.0419	0.0182	0.0288	0.0823	0.0192	0.1047	0.0013
2	rs2380277	235607174	NA	NA	NA	NA	0.0636332519431698	0.199053962880584	0.0156	0.029	0.0203	0.0047	0.1473	0.0071	0.0061	0.0603	0.0011	0.0813	0.146	0.0328	0.0022	0.1094	0.0192	0.0062	0.0058	0.0027	0.0014	0.042	0.0185	0.0288	0.0823	0.0192	0.1043	0.0013
2	rs1474432	235608318	NA	NA	NA	NA	0.0719216828771429	0.200725750430196	0.0155	0.0289	0.0204	0.0047	0.1474	0.0071	0.0061	0.0603	0.001	0.0812	0.146	0.0328	0.0022	0.1096	0.0193	0.0062	0.0058	0.0027	0.0014	0.0421	0.0184	0.0287	0.0822	0.0192	0.1043	0.0012
2	rs6431285	235616965	NA	NA	NA	NA	0.0985554268733581	0.25138209803717	0.0154	0.0286	0.0205	0.0047	0.1464	0.0072	0.0061	0.0606	9e-04	0.0807	0.146	0.0331	0.0023	0.1101	0.0195	0.0062	0.0057	0.0027	0.0014	0.0425	0.0183	0.0289	0.0825	0.0193	0.1037	0.0013
2	rs13387193	235617634	NA	NA	NA	NA	0.0926958981741935	0.239759453700918	0.0154	0.0286	0.0205	0.0047	0.1464	0.0072	0.0062	0.0606	9e-04	0.0807	0.1459	0.0331	0.0023	0.1101	0.0195	0.0062	0.0057	0.0027	0.0014	0.0425	0.0183	0.0289	0.0825	0.0193	0.1036	0.0013
2	rs10929052	235619006	NA	NA	NA	NA	0.0969051145929193	0.239094288042462	0.0154	0.0286	0.0205	0.0047	0.1464	0.0072	0.0061	0.0604	9e-04	0.0805	0.1459	0.0331	0.0023	0.1102	0.0195	0.0062	0.0057	0.0028	0.0014	0.0426	0.0183	0.0289	0.0825	0.0193	0.1037	0.0013
2	rs61476502	235619616	NA	NA	NA	NA	0.104562214420217	0.243874340919409	0.0154	0.0286	0.0205	0.0047	0.1464	0.0072	0.0061	0.0604	9e-04	0.0804	0.1459	0.0331	0.0024	0.1102	0.0196	0.0062	0.0057	0.0028	0.0015	0.0426	0.0183	0.0289	0.0825	0.0193	0.1036	0.0013
2	rs56314237	235622683	NA	NA	NA	NA	0.104800740307376	0.245548891923571	0.0154	0.0286	0.0205	0.0047	0.1465	0.0072	0.0061	0.0604	9e-04	0.0803	0.1459	0.0332	0.0024	0.1102	0.0196	0.0062	0.0057	0.0028	0.0015	0.0427	0.0183	0.0289	0.0825	0.0192	0.1035	0.0013
2	rs114134591	235623294	NA	NA	NA	NA	0.109942635404048	0.247675215918046	0.0154	0.0285	0.0205	0.0047	0.1465	0.0072	0.0061	0.0604	9e-04	0.0804	0.146	0.0332	0.0024	0.1104	0.0196	0.0062	0.0057	0.0028	0.0015	0.0427	0.0184	0.0289	0.0825	0.0192	0.1034	0.0013
2	rs7607157	235625587	NA	NA	NA	NA	0.104906860304309	0.252959970246721	0.0152	0.028	0.0208	0.0049	0.1461	0.0072	0.0062	0.0606	0.001	0.0801	0.1457	0.0336	0.0024	0.1111	0.0198	0.0062	0.0057	0.0028	0.0014	0.0423	0.0184	0.0289	0.0822	0.0193	0.1032	0.0012
2	rs13405781	235625702	NA	NA	NA	NA	0.104880324045195	0.244432118962801	0.0153	0.028	0.0209	0.0049	0.1461	0.0072	0.0063	0.0606	0.001	0.0801	0.1458	0.0336	0.0024	0.1111	0.0198	0.0062	0.0057	0.0028	0.0014	0.0422	0.0184	0.0289	0.0822	0.0193	0.1032	0.0012
2	rs4663163	235626160	NA	NA	NA	NA	0.143004175057968	0.320197003853536	0.0153	0.0279	0.0208	0.0049	0.1459	0.0073	0.0062	0.0606	0.001	0.0801	0.146	0.0337	0.0024	0.1114	0.0198	0.0062	0.0057	0.0028	0.0014	0.0421	0.0184	0.029	0.0819	0.0193	0.1032	0.0012
2	rs62186650	235626238	NA	NA	NA	NA	0.184788585789287	0.382051712386311	0.0153	0.0279	0.0208	0.0049	0.146	0.0073	0.0062	0.0605	0.001	0.0801	0.1459	0.0338	0.0024	0.1114	0.0198	0.0062	0.0057	0.0028	0.0014	0.0421	0.0183	0.0289	0.0818	0.0193	0.1031	0.0012
2	rs10929054	235628680	NA	NA	NA	NA	0.238656151509999	0.339642107574967	0.0152	0.0265	0.0219	0.0041	0.1475	0.0072	0.0055	0.0596	0.0012	0.0825	0.1352	0.0395	0.0031	0.1133	0.0222	0.0058	0.0055	0.003	0.0017	0.0421	0.0203	0.0313	0.0757	0.0217	0.1014	0.0011
2	rs72971535	235629439	NA	NA	NA	NA	0.244329041083072	0.332510177945449	0.0155	0.0264	0.0218	0.004	0.1478	0.0071	0.0053	0.0597	0.0012	0.0829	0.1351	0.0396	0.0031	0.1135	0.0223	0.0055	0.0053	0.003	0.0016	0.0418	0.0204	0.0314	0.0755	0.0216	0.1015	0.0011
2	rs2380262	235632999	0.9	0.565600701999265	0.82	0.661616834019215	0.186656357311318	0.371127511924022	0.0157	0.0262	0.0218	0.004	0.1482	0.0069	0.0052	0.0598	0.0012	0.0833	0.1347	0.0397	0.0031	0.1135	0.0225	0.0053	0.0052	0.003	0.0016	0.0415	0.0205	0.0315	0.0754	0.0216	0.1017	0.0011
2	rs11693800	235651480	0.9	0.565600701999265	0.82	0.661616834019215	0.15667574814294	0.376959635721298	0.0158	0.0262	0.0218	0.0039	0.1484	0.0068	0.0052	0.0598	0.0012	0.0837	0.1344	0.0396	0.0031	0.1135	0.0227	0.0052	0.0052	0.003	0.0016	0.0411	0.0205	0.0317	0.0754	0.0217	0.1017	0.0011
2	rs10803623	235652353	0.9	0.565600701999265	0.82	0.661616834019215	0.165793484175272	0.385883260852052	0.0158	0.0262	0.0218	0.0039	0.1484	0.0068	0.0052	0.0598	0.0012	0.0837	0.1344	0.0396	0.0031	0.1135	0.0227	0.0052	0.0052	0.003	0.0016	0.0411	0.0205	0.0317	0.0754	0.0217	0.1017	0.0011
2	rs55738931	235653578	0.9	0.565600701999265	0.82	0.661616834019215	0.176662302972644	0.390495125114985	0.0158	0.0262	0.0218	0.0039	0.1484	0.0068	0.0052	0.0598	0.0012	0.0837	0.1343	0.0396	0.0031	0.1135	0.0227	0.0052	0.0051	0.003	0.0016	0.0411	0.0205	0.0317	0.0754	0.0217	0.1017	0.0011
2	rs59578704	235654613	0.9	0.565600701999265	0.82	0.661616834019215	0.182339652021576	0.394864686318367	0.0158	0.0262	0.0217	0.0039	0.1484	0.0068	0.0052	0.0598	0.0012	0.0837	0.1343	0.0395	0.0031	0.1135	0.0227	0.0052	0.0051	0.003	0.0016	0.0411	0.0205	0.0318	0.0754	0.0217	0.1017	0.0011
2	rs6431287	235659040	0.9	0.565600701999265	0.83	0.603719568470427	0.211556742815326	0.394349922762874	0.0158	0.026	0.0217	0.0038	0.1487	0.0067	0.0051	0.0599	0.0012	0.0842	0.1335	0.0396	0.0031	0.1135	0.0229	0.0052	0.005	0.003	0.0016	0.041	0.0205	0.032	0.0753	0.0217	0.1018	0.001
2	rs77650167	235660363	0.9	0.565600701999265	0.82	0.661616834019215	0.201595269301332	0.397183414126187	0.0159	0.026	0.0217	0.0037	0.1488	0.0067	0.0051	0.06	0.0012	0.0842	0.1334	0.0397	0.0031	0.1136	0.0229	0.0051	0.005	0.003	0.0016	0.041	0.0205	0.0321	0.0753	0.0218	0.1017	0.001
2	rs79073112	235660951	0.9	0.565600701999265	0.82	0.661616834019215	0.205452298693017	0.410913404832249	0.0159	0.0259	0.0216	0.0037	0.1488	0.0067	0.0051	0.06	0.0012	0.0843	0.1333	0.0397	0.0031	0.1136	0.0229	0.0051	0.005	0.003	0.0016	0.041	0.0205	0.0321	0.0752	0.0218	0.1017	0.0011
2	rs79385614	235662972	0.9	0.565600701999265	0.82	0.661616834019215	0.19362267970822	0.420704473035851	0.0159	0.0259	0.0216	0.0037	0.1489	0.0066	0.0052	0.06	0.0013	0.0844	0.1331	0.0397	0.0031	0.1136	0.023	0.0051	0.0049	0.003	0.0015	0.0409	0.0205	0.0322	0.0752	0.0219	0.1016	0.0011
2	rs13415352	235667357	0.9	0.565600701999265	0.82	0.661616834019215	0.174925185618742	0.455119953789333	0.016	0.0256	0.0215	0.0036	0.1489	0.0066	0.0052	0.06	0.0013	0.0848	0.1326	0.04	0.0032	0.1137	0.023	0.005	0.0048	0.0031	0.0016	0.0408	0.0205	0.0323	0.0748	0.022	0.1016	0.0013
2	rs4561611	235668810	0.9	0.565600701999265	0.82	0.661616834019215	0.102535296302787	0.479494305227694	0.0162	0.0251	0.0214	0.0034	0.1493	0.0064	0.0052	0.0603	0.0013	0.0857	0.1314	0.0404	0.0032	0.1142	0.0231	0.005	0.0045	0.0032	0.0016	0.0406	0.0205	0.0325	0.0743	0.022	0.1017	0.0015
2	rs10201406	235668847	0.9	0.565600701999265	0.82	0.661616834019215	0.114367763770029	0.483701888811307	0.0162	0.0251	0.0214	0.0034	0.1493	0.0064	0.0052	0.0603	0.0013	0.0857	0.1315	0.0404	0.0032	0.1142	0.0231	0.0049	0.0045	0.0032	0.0017	0.0406	0.0205	0.0325	0.0743	0.0221	0.1017	0.0015
2	rs11890569	235671931	0.9	0.565600701999265	0.82	0.661616834019215	0.105731554993845	0.474079254663469	0.0161	0.0249	0.0215	0.0034	0.1494	0.0064	0.0052	0.0601	0.0013	0.0859	0.1316	0.0407	0.0032	0.1143	0.0231	0.0049	0.0044	0.0032	0.0017	0.0405	0.0206	0.0326	0.0739	0.0222	0.1015	0.0015
2	rs77213991	235673232	0.9	0.565600701999265	0.83	0.603719568470427	0.107204604661319	0.473268374653041	0.0162	0.0249	0.0215	0.0034	0.1494	0.0064	0.0052	0.0601	0.0013	0.0859	0.1316	0.0408	0.0032	0.1143	0.0231	0.0049	0.0044	0.0032	0.0017	0.0405	0.0206	0.0326	0.0738	0.0222	0.1015	0.0015
2	rs1441608	235673910	0.9	0.565600701999265	0.83	0.603719568470427	0.107097047249187	0.472727988415191	0.0162	0.0249	0.0215	0.0034	0.1495	0.0064	0.0052	0.0601	0.0013	0.0859	0.1315	0.0408	0.0032	0.1143	0.0231	0.0049	0.0044	0.0032	0.0017	0.0405	0.0206	0.0326	0.0738	0.0222	0.1015	0.0015
2	rs10175549	235675184	0.9	0.565600701999265	0.82	0.661616834019215	0.104350475096526	0.475566803503387	0.0162	0.0249	0.0215	0.0034	0.1495	0.0064	0.0052	0.0601	0.0014	0.0859	0.1315	0.0408	0.0032	0.1142	0.0231	0.0049	0.0044	0.0032	0.0018	0.0405	0.0206	0.0326	0.0738	0.0222	0.1014	0.0015
2	rs115019950	235678911	0.9	0.565600701999265	0.82	0.661616834019215	0.143646083152042	0.502683476714649	0.0164	0.0245	0.0215	0.0033	0.1494	0.0064	0.0052	0.0602	0.0014	0.0859	0.1312	0.0412	0.0033	0.1144	0.0233	0.0049	0.0043	0.0032	0.0018	0.0406	0.0206	0.0327	0.0734	0.0222	0.1015	0.0015
2	rs12988431	235697004	0.91	0.517562282080777	0.82	0.661616834019215	0.151416565783713	0.603971633025318	0.0169	0.0237	0.0215	0.0032	0.1492	0.0064	0.0052	0.0606	0.0016	0.0857	0.1296	0.0417	0.0034	0.1148	0.0237	0.0047	0.0038	0.0033	0.0019	0.0407	0.0204	0.0332	0.0731	0.0224	0.1018	0.0017
2	rs74775893	235698326	0.91	0.517562282080777	0.82	0.661616834019215	0.169525341088309	0.617646977295888	0.017	0.0237	0.0216	0.0032	0.1493	0.0064	0.0052	0.0606	0.0016	0.0856	0.1294	0.0417	0.0034	0.1148	0.0238	0.0047	0.0038	0.0034	0.0019	0.0407	0.0204	0.0333	0.073	0.0224	0.1018	0.0017
2	rs894187	235699830	0.91	0.517562282080777	0.82	0.661616834019215	0.163980477124397	0.639967241396184	0.0171	0.0237	0.0216	0.0032	0.1492	0.0064	0.0052	0.0607	0.0016	0.0856	0.129	0.0418	0.0034	0.1147	0.0239	0.0047	0.0037	0.0033	0.0019	0.0407	0.0205	0.0334	0.073	0.0224	0.1017	0.0017
2	rs10168688	235703159	0.91	0.517562282080777	0.82	0.661616834019215	0.147566225241478	0.670402779796481	0.0173	0.0237	0.0216	0.0032	0.1491	0.0065	0.0052	0.0606	0.0017	0.0858	0.1286	0.0419	0.0035	0.1145	0.024	0.0047	0.0037	0.0034	0.0019	0.0406	0.0204	0.0335	0.073	0.0224	0.1016	0.0018
2	rs4663507	235704072	0.91	0.517562282080777	0.83	0.603719568470427	0.14890879552885	0.674082636763065	0.0173	0.0236	0.0216	0.0032	0.1491	0.0065	0.0053	0.0606	0.0017	0.0858	0.1286	0.0419	0.0035	0.1145	0.024	0.0047	0.0037	0.0034	0.0019	0.0406	0.0204	0.0335	0.073	0.0224	0.1015	0.0018
2	rs4663169	235707015	0.91	0.517562282080777	0.83	0.603719568470427	0.148416773665208	0.781940342232658	0.0173	0.0233	0.0219	0.0032	0.1488	0.0065	0.0053	0.061	0.002	0.0865	0.1271	0.0424	0.0038	0.1141	0.0244	0.0047	0.0037	0.0035	0.002	0.0403	0.0203	0.0339	0.0723	0.0228	0.1012	0.002
2	rs4663170	235707441	0.91	0.517562282080777	0.83	0.603719568470427	0.150919644704605	0.805913542196572	0.0173	0.0232	0.022	0.0033	0.1485	0.0065	0.0053	0.061	0.0021	0.0866	0.127	0.0425	0.0038	0.114	0.0245	0.0048	0.0038	0.0035	0.0021	0.0403	0.0203	0.0339	0.0722	0.0229	0.101	0.002
2	rs920574	235717761	0.91	0.517562282080777	0.83	0.603719568470427	0.195887382957044	0.948044284106389	0.017	0.023	0.0225	0.0037	0.1485	0.007	0.0058	0.0611	0.0023	0.0875	0.1261	0.0441	0.004	0.1125	0.0252	0.005	0.0042	0.0035	0.0019	0.0397	0.02	0.0345	0.0702	0.0235	0.099	0.0023
2	rs55945855	235722787	0.91	0.517562282080777	0.83	0.603719568470427	0.186506538452824	0.951212575646856	0.0169	0.023	0.0225	0.0038	0.1485	0.007	0.0058	0.0611	0.0024	0.0875	0.1261	0.0441	0.004	0.1125	0.0252	0.005	0.0042	0.0035	0.0019	0.0396	0.02	0.0345	0.0701	0.0236	0.099	0.0024
2	rs13016685	235723806	0.91	0.517562282080777	0.83	0.603719568470427	0.189176090108674	0.938077860578327	0.0169	0.0229	0.0225	0.0038	0.1485	0.007	0.0058	0.0611	0.0024	0.0875	0.1261	0.0441	0.004	0.1125	0.0252	0.005	0.0042	0.0036	0.002	0.0396	0.02	0.0345	0.07	0.0236	0.099	0.0024
2	rs55953425	235726625	0.91	0.517562282080777	0.83	0.603719568470427	0.203203886617005	0.935076218644692	0.0169	0.0229	0.0225	0.0038	0.1485	0.007	0.0058	0.0611	0.0024	0.0875	0.126	0.0441	0.004	0.1125	0.0253	0.005	0.0042	0.0036	0.002	0.0395	0.02	0.0345	0.07	0.0236	0.099	0.0024
2	rs2014366	235729155	0.91	0.517562282080777	0.83	0.603719568470427	0.216292873136429	0.957079399954131	0.0169	0.0229	0.0226	0.004	0.1483	0.0071	0.006	0.0611	0.0024	0.0876	0.1255	0.0445	0.004	0.1124	0.0256	0.0052	0.0043	0.0036	0.0019	0.0394	0.02	0.0344	0.0695	0.0237	0.0988	0.0024
2	rs74665738	235734359	0.92	0.472297109457422	0.84	0.549223467132668	0.233949409528613	0.977429782756041	0.0169	0.0227	0.0226	0.0041	0.1481	0.0072	0.0061	0.0611	0.0024	0.0876	0.1251	0.0447	0.004	0.1123	0.0258	0.0053	0.0044	0.0036	0.0018	0.0393	0.0201	0.0344	0.0692	0.0239	0.0985	0.0025
2	rs114583757	235734908	0.92	0.472297109457422	0.84	0.549223467132668	0.234886609972087	0.978704453249568	0.0169	0.0227	0.0226	0.0041	0.1481	0.0072	0.0061	0.061	0.0024	0.0876	0.1251	0.0448	0.004	0.1123	0.0258	0.0053	0.0044	0.0036	0.0018	0.0393	0.0201	0.0344	0.0692	0.0239	0.0985	0.0025
2	rs55687394	235742979	0.92	0.472297109457422	0.84	0.549223467132668	0.265330724269289	1.04026090403957	0.0169	0.0224	0.0227	0.0043	0.1477	0.0074	0.0063	0.0608	0.0025	0.0876	0.1246	0.0451	0.0041	0.112	0.0261	0.0054	0.0045	0.0037	0.0019	0.0392	0.0201	0.0346	0.069	0.0241	0.098	0.0026
2	rs894184	235744236	0.92	0.472297109457422	0.84	0.549223467132668	0.302228561565258	1.1649323642395	0.017	0.022	0.0228	0.0047	0.147	0.0076	0.0067	0.0604	0.0026	0.0878	0.1241	0.0455	0.0045	0.1112	0.0266	0.0057	0.0048	0.0038	0.0019	0.0388	0.0201	0.0349	0.0686	0.0245	0.097	0.003
2	rs10929063	235744397	0.92	0.472297109457422	0.84	0.549223467132668	0.326889521660522	1.16509700235417	0.017	0.022	0.0228	0.0047	0.147	0.0077	0.0067	0.0603	0.0026	0.0878	0.124	0.0456	0.0045	0.1111	0.0267	0.0057	0.0048	0.0038	0.0019	0.0388	0.0201	0.0349	0.0685	0.0245	0.097	0.0031
2	rs974032	235746666	0.92	0.472297109457422	0.84	0.549223467132668	0.391268585431579	1.21550369195583	0.0171	0.0218	0.0229	0.0049	0.1465	0.0078	0.0068	0.06	0.0027	0.0879	0.1238	0.0458	0.0047	0.1106	0.0269	0.0059	0.005	0.0039	0.002	0.0386	0.02	0.0351	0.0681	0.0248	0.097	0.0033
2	rs13383200	235747668	0.92	0.472297109457422	0.84	0.549223467132668	0.397214470371667	1.22181021881329	0.0171	0.0217	0.0229	0.0049	0.1464	0.0078	0.0068	0.0599	0.0027	0.0878	0.1237	0.0458	0.0047	0.1106	0.0269	0.0059	0.005	0.004	0.002	0.0386	0.02	0.0351	0.0681	0.0248	0.097	0.0033
2	rs114602350	235749405	0.92	0.472297109457422	0.84	0.549223467132668	0.410728995534554	1.22546398457635	0.0171	0.0217	0.023	0.0049	0.1464	0.0079	0.0069	0.0599	0.0027	0.0878	0.1237	0.0458	0.0046	0.1106	0.027	0.0059	0.005	0.004	0.002	0.0386	0.02	0.0351	0.0681	0.0248	0.0969	0.0033
2	rs114656810	235751287	0.92	0.472297109457422	0.84	0.549223467132668	0.424935493608059	1.23660311519385	0.0171	0.0217	0.023	0.0049	0.1463	0.0079	0.0069	0.0598	0.0027	0.0878	0.1237	0.0458	0.0047	0.1106	0.027	0.0059	0.005	0.004	0.002	0.0385	0.02	0.0352	0.068	0.0248	0.0968	0.0033
2	rs2083624	235766845	0.92	0.472297109457422	0.84	0.549223467132668	0.534774897867708	1.34369792067235	0.0171	0.0216	0.0231	0.0052	0.1458	0.0081	0.0071	0.0594	0.0028	0.0873	0.1234	0.0459	0.0048	0.1104	0.0275	0.0061	0.0053	0.0041	0.0021	0.0383	0.0199	0.0354	0.0677	0.0251	0.0963	0.0035
2	rs74600760	235768810	0.93	0.429746626914861	0.84	0.549223467132668	0.57068200113975	1.36820670406079	0.017	0.0216	0.0232	0.0052	0.1458	0.0081	0.0071	0.0594	0.0028	0.0872	0.1233	0.0459	0.0049	0.1103	0.0275	0.0061	0.0053	0.0041	0.0021	0.0383	0.0199	0.0354	0.0677	0.0252	0.0963	0.0035
2	rs13401634	235773256	0.93	0.429746626914861	0.85	0.498060230126391	0.616066607420937	1.41250599955031	0.017	0.0216	0.0232	0.0053	0.1458	0.0081	0.0071	0.0592	0.0028	0.0871	0.1231	0.0459	0.0049	0.1101	0.0277	0.0061	0.0053	0.0042	0.0021	0.0383	0.0199	0.0355	0.0678	0.0253	0.0962	0.0036
2	rs114007717	235777291	0.93	0.429746626914861	0.85	0.498060230126391	0.809758085222679	1.54708817514928	0.0169	0.0214	0.0234	0.0054	0.1449	0.0083	0.0073	0.0589	0.0029	0.0866	0.1225	0.0461	0.0051	0.11	0.0281	0.0063	0.0054	0.0043	0.0021	0.0382	0.02	0.0358	0.0681	0.0255	0.0956	0.0038
2	rs13406802	235778819	0.93	0.429746626914861	0.85	0.498060230126391	0.803562553305563	1.55434284830146	0.0169	0.0215	0.0234	0.0055	0.1448	0.0084	0.0074	0.0588	0.0029	0.0866	0.1224	0.0461	0.0051	0.1101	0.0281	0.0063	0.0055	0.0044	0.0022	0.0381	0.0199	0.0358	0.068	0.0255	0.0954	0.0038
2	rs1863818	235779029	NA	NA	NA	NA	0.804502325012363	1.55779931261913	0.0169	0.0215	0.0235	0.0055	0.1448	0.0084	0.0074	0.0588	0.0029	0.0866	0.1223	0.0461	0.0051	0.1101	0.0281	0.0063	0.0055	0.0044	0.0022	0.0381	0.0199	0.0358	0.068	0.0255	0.0954	0.0038
2	rs116613434	235780118	NA	NA	NA	NA	0.817708780394294	1.56713772312946	0.0169	0.0214	0.0234	0.0055	0.1447	0.0084	0.0075	0.0588	0.0029	0.0866	0.1222	0.0461	0.0051	0.1101	0.0281	0.0064	0.0055	0.0044	0.0022	0.0381	0.0199	0.0358	0.0681	0.0255	0.0953	0.0038
2	rs115636640	235781847	NA	NA	NA	NA	0.801293395635353	1.58289420045955	0.0169	0.0215	0.0234	0.0055	0.1446	0.0084	0.0075	0.0588	0.0029	0.0867	0.1221	0.0461	0.0051	0.1101	0.0282	0.0064	0.0055	0.0044	0.0022	0.0381	0.0199	0.0358	0.0681	0.0255	0.0954	0.0038
2	rs13388719	235788755	NA	NA	NA	NA	0.838329061554274	1.61795637215922	0.0169	0.0214	0.0234	0.0056	0.1444	0.0085	0.0075	0.0587	0.0029	0.0867	0.122	0.0461	0.0051	0.1101	0.0283	0.0064	0.0056	0.0045	0.0022	0.0381	0.02	0.0358	0.0682	0.0255	0.0953	0.0038
2	rs7594725	235789917	NA	NA	NA	NA	0.857879551387503	1.64685709618272	0.0169	0.0215	0.0235	0.0056	0.1442	0.0085	0.0075	0.0586	0.0029	0.0867	0.1219	0.0462	0.0051	0.1101	0.0283	0.0064	0.0056	0.0045	0.0022	0.0381	0.02	0.0358	0.0682	0.0255	0.0953	0.0038
2	rs10202685	235794359	NA	NA	NA	NA	1.70823474958178	2.36475368684654	0.0168	0.0215	0.0244	0.0066	0.1413	0.0093	0.0085	0.0562	0.0032	0.0887	0.1198	0.0462	0.0054	0.107	0.0302	0.0073	0.0066	0.0047	0.0023	0.0363	0.021	0.0367	0.068	0.0275	0.092	0.0045
2	rs4663517	235795095	NA	NA	NA	NA	1.80777975544056	2.68643272045911	0.017	0.0205	0.0247	0.0071	0.1395	0.0096	0.0091	0.0566	0.0034	0.0905	0.1177	0.0445	0.0057	0.1062	0.0318	0.0077	0.0073	0.0048	0.0025	0.0348	0.0215	0.0379	0.0676	0.0294	0.0897	0.0047
2	rs722161	235795528	NA	NA	NA	NA	2.00470024514638	2.78560448423438	0.0173	0.0207	0.0247	0.0071	0.1393	0.0095	0.0091	0.0569	0.0034	0.0915	0.1177	0.0442	0.0056	0.1055	0.032	0.0077	0.0074	0.0048	0.0025	0.0336	0.0217	0.038	0.0676	0.0296	0.0894	0.0046
2	rs76025440	235795880	NA	NA	NA	NA	2.41631995254836	2.74622250760167	0.0173	0.0208	0.0246	0.0071	0.139	0.0094	0.0091	0.0569	0.0033	0.0917	0.1176	0.044	0.0056	0.1054	0.0319	0.0077	0.0074	0.0047	0.0024	0.0335	0.0216	0.038	0.0677	0.0295	0.0904	0.0045
2	rs6723979	235803863	NA	NA	NA	NA	1.04353362688207	1.25376162764475	0.0215	0.0229	0.0208	0.006	0.1409	0.0063	0.0068	0.0605	0.002	0.1039	0.1267	0.0379	0.0037	0.1116	0.0276	0.0059	0.006	0.0038	0.0015	0.0313	0.019	0.0354	0.0699	0.0275	0.0897	0.0024
2	rs9789458	235806038	NA	NA	NA	NA	1.27200666292714	1.57059859072543	0.0231	0.0239	0.0194	0.0057	0.1429	0.005	0.0062	0.0615	0.0019	0.1064	0.1288	0.0362	0.0037	0.1145	0.026	0.0054	0.0054	0.0034	0.0015	0.0308	0.0178	0.0343	0.0709	0.0268	0.0886	0.002
2	rs7576786	235807159	NA	NA	NA	NA	0.615857953616311	1.38990293466388	0.0233	0.0239	0.0193	0.0056	0.1441	0.0047	0.0063	0.0613	0.0018	0.1066	0.1296	0.0359	0.0037	0.1147	0.0255	0.0052	0.0053	0.0034	0.0016	0.0307	0.0177	0.0341	0.0711	0.0267	0.0885	0.0019
2	rs35460853	235808316	NA	NA	NA	NA	0.515474331585552	1.27714924929694	0.0233	0.024	0.0193	0.0056	0.1444	0.0047	0.0063	0.0614	0.0018	0.1065	0.1298	0.0359	0.0037	0.1147	0.0254	0.0052	0.0053	0.0033	0.0016	0.0307	0.0176	0.0341	0.0711	0.0267	0.0883	0.0019
2	rs13011473	235809249	NA	NA	NA	NA	0.44603830341522	1.14832556969631	0.0233	0.024	0.0192	0.0056	0.1446	0.0046	0.0062	0.0615	0.0018	0.1065	0.1299	0.0359	0.0037	0.1148	0.0254	0.0051	0.0053	0.0033	0.0016	0.0307	0.0176	0.0341	0.0711	0.0267	0.0882	0.0018
2	rs11684741	235809515	NA	NA	NA	NA	0.432657538519493	1.12243383452535	0.0233	0.0239	0.0192	0.0055	0.1446	0.0046	0.0062	0.0615	0.0018	0.1066	0.1299	0.0358	0.0037	0.1149	0.0253	0.0051	0.0053	0.0033	0.0017	0.0308	0.0176	0.0341	0.0712	0.0267	0.0882	0.0018
2	rs12616554	235813215	NA	NA	NA	NA	0.447471068232228	1.07211449376012	0.0233	0.0239	0.0191	0.0055	0.145	0.0045	0.0061	0.0616	0.0017	0.107	0.1303	0.0357	0.0036	0.1149	0.0252	0.005	0.0052	0.0033	0.0017	0.0307	0.0175	0.034	0.0713	0.0266	0.0882	0.0018
2	rs76573701	235819501	NA	NA	NA	NA	0.389705530229354	0.941555828169708	0.0234	0.0239	0.019	0.0053	0.1455	0.0043	0.0061	0.0617	0.0017	0.1074	0.1311	0.0355	0.0036	0.115	0.0249	0.0047	0.0051	0.0034	0.0017	0.0306	0.0174	0.0339	0.0714	0.0264	0.0881	0.0018
2	rs1427690	235820227	NA	NA	NA	NA	0.379017756727072	0.943612188701178	0.0234	0.0239	0.0189	0.0053	0.1456	0.0043	0.006	0.0618	0.0017	0.1074	0.1311	0.0355	0.0036	0.1151	0.0249	0.0047	0.0051	0.0034	0.0017	0.0306	0.0174	0.0339	0.0713	0.0264	0.0881	0.0018
2	rs75820428	235828322	NA	NA	NA	NA	0.364050098526093	0.907991320263125	0.0235	0.0239	0.0189	0.0053	0.1456	0.0043	0.006	0.0618	0.0016	0.1074	0.1313	0.0354	0.0036	0.1151	0.0248	0.0046	0.0051	0.0034	0.0017	0.0305	0.0174	0.034	0.0713	0.0264	0.0881	0.0018
2	rs67836813	235834833	NA	NA	NA	NA	0.341943282665469	0.898737564007637	0.0235	0.0239	0.0188	0.0052	0.1457	0.0043	0.006	0.0617	0.0016	0.1075	0.1314	0.0354	0.0036	0.1151	0.0248	0.0046	0.0051	0.0034	0.0017	0.0305	0.0174	0.034	0.0714	0.0264	0.0881	0.0018
2	rs75995503	235836186	NA	NA	NA	NA	0.356015893767709	0.905009210662966	0.0235	0.0239	0.0188	0.0053	0.1457	0.0042	0.006	0.0617	0.0016	0.1075	0.1314	0.0354	0.0036	0.1151	0.0248	0.0046	0.0051	0.0034	0.0017	0.0305	0.0174	0.034	0.0714	0.0264	0.0882	0.0017
2	rs114638255	235838778	NA	NA	NA	NA	0.356548643398468	0.895918202294638	0.0235	0.0239	0.0188	0.0053	0.1458	0.0042	0.0059	0.0618	0.0016	0.1075	0.1315	0.0353	0.0036	0.1151	0.0248	0.0046	0.0051	0.0034	0.0017	0.0305	0.0174	0.034	0.0714	0.0264	0.0882	0.0017
2	rs9653215	235841753	NA	NA	NA	NA	0.36951155599563	0.892944157166421	0.0236	0.0239	0.0188	0.0053	0.1459	0.0042	0.0059	0.0618	0.0016	0.1076	0.1316	0.0352	0.0036	0.1152	0.0247	0.0045	0.0051	0.0033	0.0017	0.0304	0.0174	0.0341	0.0715	0.0263	0.0882	0.0017
2	rs75169082	235845841	NA	NA	NA	NA	0.386366777450986	0.856793491525608	0.0236	0.0239	0.0188	0.0052	0.1462	0.0041	0.0058	0.0617	0.0016	0.1078	0.1319	0.0352	0.0036	0.1154	0.0246	0.0045	0.005	0.0033	0.0017	0.0303	0.0172	0.034	0.0715	0.0263	0.0883	0.0016
2	rs114941879	235847766	NA	NA	NA	NA	0.392051298130605	0.834048433661541	0.0236	0.0238	0.0188	0.0052	0.1464	0.004	0.0057	0.0617	0.0015	0.1079	0.132	0.0352	0.0036	0.1155	0.0246	0.0044	0.005	0.0033	0.0016	0.0303	0.0172	0.0339	0.0716	0.0262	0.0884	0.0016
2	rs2042830	235857046	NA	NA	NA	NA	0.358523377513958	0.727419544256161	0.0236	0.0238	0.0187	0.0051	0.147	0.0038	0.0055	0.0616	0.0015	0.1083	0.1324	0.0351	0.0036	0.1159	0.0244	0.0043	0.0049	0.0032	0.0016	0.0301	0.0169	0.0337	0.0717	0.026	0.0887	0.0015
2	rs79399203	235861998	NA	NA	NA	NA	0.354526374578239	0.765388393416974	0.0236	0.0238	0.0186	0.0051	0.1475	0.0038	0.0053	0.0615	0.0015	0.1088	0.1326	0.035	0.0035	0.1161	0.0244	0.0041	0.0048	0.0032	0.0016	0.03	0.0167	0.0335	0.0718	0.026	0.089	0.0015
2	rs35664541	235863023	NA	NA	NA	NA	0.293111590801595	0.72697010055745	0.0236	0.0238	0.0185	0.0051	0.1476	0.0037	0.0053	0.0615	0.0015	0.1089	0.1327	0.035	0.0035	0.1161	0.0244	0.0041	0.0048	0.0032	0.0016	0.03	0.0167	0.0335	0.0718	0.026	0.0891	0.0015
2	rs76962223	235864766	NA	NA	NA	NA	0.288656532050582	0.726071397443368	0.0236	0.0237	0.0185	0.005	0.1478	0.0037	0.0052	0.0615	0.0014	0.1091	0.1328	0.035	0.0035	0.1161	0.0244	0.004	0.0047	0.0032	0.0016	0.0298	0.0166	0.0335	0.0719	0.0259	0.0891	0.0015
2	rs4429425	235867385	NA	NA	NA	NA	0.317936549967042	0.734318678528844	0.0236	0.0237	0.0185	0.0049	0.1483	0.0036	0.0051	0.0614	0.0014	0.1096	0.1331	0.035	0.0035	0.1162	0.0243	0.0038	0.0045	0.0031	0.0016	0.0296	0.0165	0.0335	0.072	0.0259	0.0892	0.0014
2	rs10199915	235869501	1.02	0.157502178544443	0.85	0.498060230126391	0.32439798168297	0.753742119683945	0.0236	0.0237	0.0185	0.0048	0.1486	0.0035	0.0049	0.0615	0.0013	0.1098	0.1333	0.035	0.0035	0.1163	0.0243	0.0037	0.0045	0.0031	0.0015	0.0295	0.0164	0.0335	0.072	0.0259	0.0892	0.0014
2	rs73124225	235870382	1.02	0.157502178544443	0.85	0.498060230126391	0.335404232623463	0.769481294644958	0.0236	0.0237	0.0185	0.0048	0.1487	0.0035	0.0048	0.0615	0.0013	0.1099	0.1334	0.035	0.0035	0.1163	0.0243	0.0037	0.0044	0.003	0.0015	0.0294	0.0164	0.0335	0.072	0.0259	0.0892	0.0014
2	rs4663173	235870708	1.02	0.157502178544443	0.85	0.498060230126391	0.334630142660603	0.762359664091457	0.0237	0.0237	0.0185	0.0048	0.1488	0.0035	0.0048	0.0615	0.0013	0.1099	0.1334	0.035	0.0035	0.1163	0.0243	0.0037	0.0044	0.003	0.0015	0.0294	0.0164	0.0335	0.072	0.0259	0.0892	0.0014
2	rs10178377	235872477	1.02	0.157502178544443	0.85	0.498060230126391	0.319948425454106	0.713813896517217	0.0236	0.0236	0.0185	0.0048	0.1491	0.0035	0.0048	0.0615	0.0013	0.1101	0.1336	0.0349	0.0034	0.1163	0.0241	0.0036	0.0044	0.003	0.0015	0.0293	0.0164	0.0335	0.0721	0.0259	0.0893	0.0014
2	rs890652	235873547	1.02	0.157502178544443	0.85	0.498060230126391	0.354048283013864	0.730867315733538	0.0236	0.0236	0.0185	0.0048	0.1493	0.0034	0.0047	0.0616	0.0012	0.1103	0.1336	0.0349	0.0034	0.1163	0.0241	0.0036	0.0044	0.003	0.0015	0.0292	0.0164	0.0334	0.0721	0.0259	0.0893	0.0013
2	rs13032747	235878937	1.02	0.157502178544443	0.85	0.498060230126391	0.353358292680936	0.562826447472062	0.0234	0.0233	0.0185	0.0048	0.1497	0.0033	0.0045	0.0617	0.0011	0.1113	0.1341	0.0349	0.0033	0.116	0.0239	0.0036	0.0044	0.0029	0.0014	0.0289	0.0163	0.0333	0.072	0.0259	0.0898	0.0012
2	rs4663527	235879872	1.02	0.157502178544443	0.85	0.498060230126391	0.324093580325034	0.53672446352638	0.0234	0.0233	0.0185	0.0048	0.1498	0.0033	0.0045	0.0618	0.001	0.1114	0.1342	0.0349	0.0033	0.116	0.0239	0.0036	0.0044	0.0029	0.0014	0.0289	0.0162	0.0332	0.072	0.0259	0.0898	0.0011
2	rs6733947	235882010	1.02	0.157502178544443	0.86	0.450156947394433	0.343928231442495	0.532682557534753	0.0233	0.0232	0.0185	0.0048	0.1498	0.0034	0.0045	0.0618	0.001	0.1116	0.1343	0.0349	0.0033	0.1159	0.0239	0.0036	0.0044	0.0028	0.0014	0.0288	0.0162	0.0332	0.072	0.0259	0.0899	0.0011
2	rs964988	235883129	1.02	0.157502178544443	0.86	0.450156947394433	0.329186446934127	0.51493422289676	0.0232	0.0231	0.0185	0.0048	0.1499	0.0034	0.0045	0.0619	0.001	0.1117	0.1343	0.0348	0.0033	0.1159	0.0239	0.0036	0.0044	0.0028	0.0014	0.0288	0.0162	0.0332	0.072	0.0259	0.09	0.0011
2	rs1346395	235889342	1.01	0.178854520006857	0.86	0.450156947394433	0.296973010799114	0.454317691146511	0.0231	0.0229	0.0187	0.0049	0.15	0.0034	0.0045	0.062	0.001	0.112	0.1345	0.0349	0.0032	0.1157	0.0238	0.0037	0.0045	0.0027	0.0014	0.0287	0.0161	0.033	0.0717	0.0259	0.0902	0.0011
2	rs78295968	235889839	1.01	0.178854520006857	0.86	0.450156947394433	0.2815948491428	0.417695230975355	0.023	0.0229	0.0187	0.0049	0.15	0.0034	0.0045	0.062	0.001	0.1121	0.1345	0.0349	0.0033	0.1157	0.0238	0.0037	0.0045	0.0027	0.0014	0.0287	0.0161	0.033	0.0717	0.0259	0.0902	0.0011
2	rs6720830	235890728	1.01	0.178854520006857	0.85	0.498060230126391	0.278450016021451	0.40532828509247	0.023	0.0229	0.0187	0.005	0.15	0.0034	0.0046	0.062	0.001	0.112	0.1345	0.0349	0.0033	0.1157	0.0238	0.0037	0.0045	0.0027	0.0014	0.0287	0.0161	0.033	0.0717	0.0259	0.0902	0.0011
2	rs10176321	235897062	1.01	0.178854520006857	0.85	0.498060230126391	0.335300966875755	0.442461577657479	0.0219	0.0226	0.0188	0.0051	0.1505	0.0036	0.0044	0.0621	9e-04	0.1123	0.1347	0.035	0.0033	0.1155	0.0236	0.0034	0.0045	0.0026	0.0013	0.0284	0.0159	0.0339	0.072	0.0257	0.0903	0.001
2	rs11676855	235900171	1.01	0.178854520006857	0.85	0.498060230126391	0.268119756166575	0.391265245631438	0.0207	0.0226	0.0193	0.0051	0.1509	0.0037	0.0045	0.0622	9e-04	0.1121	0.1349	0.035	0.0033	0.1156	0.0235	0.0033	0.0045	0.0024	0.0012	0.0283	0.0158	0.0343	0.0725	0.0256	0.0903	9e-04
2	rs78302481	235904189	1.01	0.178854520006857	0.85	0.498060230126391	0.254110103640912	0.382561969226766	0.0207	0.0226	0.0194	0.0051	0.1509	0.0038	0.0045	0.0622	9e-04	0.1121	0.1349	0.0351	0.0033	0.1156	0.0235	0.0033	0.0045	0.0024	0.0012	0.0283	0.0158	0.0344	0.0724	0.0256	0.0902	9e-04
2	rs10929077	235907348	1	0.202230525110681	0.85	0.498060230126391	0.231827125975476	0.403125993137984	0.0208	0.0226	0.0195	0.005	0.1508	0.0038	0.0045	0.0623	9e-04	0.1122	0.1347	0.035	0.0033	0.1157	0.0235	0.0033	0.0045	0.0024	0.0012	0.0283	0.0158	0.0344	0.0724	0.0256	0.0902	9e-04
2	rs76976902	235915770	1	0.202230525110681	0.85	0.498060230126391	0.278637234568107	0.416127518445292	0.0208	0.0225	0.0196	0.0051	0.1504	0.0038	0.0046	0.0625	9e-04	0.1122	0.1348	0.035	0.0033	0.1158	0.0233	0.0033	0.0046	0.0024	0.0012	0.0282	0.0157	0.0345	0.0725	0.0256	0.0902	9e-04
2	rs114193154	235920204	1	0.202230525110681	0.85	0.498060230126391	0.27756165211006	0.417695230975355	0.0208	0.0225	0.0196	0.0051	0.1502	0.0038	0.0046	0.0626	9e-04	0.1121	0.1348	0.035	0.0033	0.1157	0.0232	0.0033	0.0046	0.0024	0.0012	0.0281	0.0157	0.0346	0.0725	0.0257	0.0902	9e-04
2	rs11690620	235920400	1	0.202230525110681	0.85	0.498060230126391	0.271247456354077	0.413518225962656	0.0208	0.0225	0.0196	0.0051	0.1502	0.0039	0.0046	0.0626	9e-04	0.1121	0.1348	0.035	0.0033	0.1157	0.0232	0.0033	0.0046	0.0024	0.0012	0.0281	0.0157	0.0346	0.0725	0.0257	0.0902	9e-04
2	rs9287582	235922146	1	0.202230525110681	0.85	0.498060230126391	0.277468228954964	0.455922589071036	0.0208	0.0225	0.0197	0.0051	0.1501	0.0039	0.0046	0.0627	9e-04	0.1122	0.1349	0.0349	0.0033	0.1157	0.0231	0.0032	0.0046	0.0024	0.0012	0.0281	0.0157	0.0346	0.0725	0.0257	0.0901	9e-04
2	rs74696903	235924381	1	0.202230525110681	0.86	0.450156947394433	0.327603220590217	0.496791526453984	0.0209	0.0225	0.0197	0.0051	0.1501	0.0039	0.0046	0.0627	0.001	0.1123	0.1349	0.0349	0.0033	0.1156	0.0232	0.0033	0.0046	0.0024	0.0012	0.0281	0.0157	0.0346	0.0725	0.0257	0.0901	9e-04
2	rs34469870	235931244	1	0.202230525110681	0.85	0.498060230126391	0.462772666600516	0.576984155533351	0.0209	0.0224	0.0197	0.0051	0.1498	0.004	0.0047	0.0627	0.001	0.1122	0.1348	0.0349	0.0034	0.1155	0.0231	0.0033	0.0047	0.0024	0.0012	0.0281	0.0157	0.0346	0.0724	0.0257	0.09	9e-04
2	rs10190447	235941537	NA	NA	NA	NA	0.342830550508357	0.544550920829909	0.0213	0.022	0.0199	0.0055	0.1479	0.0048	0.0052	0.0631	0.0014	0.1112	0.1339	0.0352	0.0037	0.1147	0.0231	0.0036	0.0052	0.0029	0.0013	0.028	0.0157	0.0349	0.072	0.0262	0.0895	0.0012
2	rs3754864	235943167	NA	NA	NA	NA	0.35123959417092	0.523650891248336	0.0219	0.0214	0.0205	0.0059	0.1453	0.0056	0.006	0.0637	0.0021	0.1121	0.1328	0.0349	0.0041	0.1143	0.0228	0.0038	0.0055	0.0033	0.0016	0.0282	0.0161	0.0351	0.0705	0.0262	0.0878	0.0016
2	rs60284548	235943249	NA	NA	NA	NA	0.466180104381573	0.593369921204122	0.0219	0.0214	0.0205	0.0059	0.1456	0.0056	0.0061	0.0637	0.0022	0.1121	0.1325	0.0349	0.0041	0.1143	0.0228	0.0038	0.0055	0.0033	0.0016	0.0282	0.0161	0.0351	0.0704	0.0261	0.0877	0.0016
2	rs79309730	235947948	NA	NA	NA	NA	1.22244902670248	0.989711861805875	0.0222	0.0217	0.0217	0.0063	0.1498	0.007	0.007	0.0638	0.003	0.1112	0.1316	0.0338	0.0052	0.1155	0.021	0.004	0.006	0.004	0.0018	0.0283	0.016	0.0348	0.0679	0.0243	0.083	0.0018
2	rs10803631	235948456	NA	NA	NA	NA	1.13917962901277	0.968039117621682	0.0223	0.0217	0.0218	0.0063	0.1498	0.007	0.007	0.0638	0.003	0.1112	0.1315	0.0338	0.0052	0.1155	0.021	0.004	0.006	0.004	0.0018	0.0283	0.016	0.0348	0.0678	0.0243	0.083	0.0018
2	rs3731644	235949877	NA	NA	NA	NA	1.02274769549519	0.87935190375027	0.0223	0.0217	0.0218	0.0063	0.1499	0.007	0.007	0.0637	0.003	0.1113	0.1314	0.0338	0.0053	0.1155	0.0211	0.004	0.006	0.0041	0.0018	0.0283	0.0161	0.0349	0.0678	0.0243	0.083	0.0018
2	rs3731645	235949920	NA	NA	NA	NA	1.01911246749476	0.882785013291663	0.0223	0.0217	0.0218	0.0063	0.1499	0.007	0.007	0.0637	0.003	0.1113	0.1314	0.0338	0.0053	0.1155	0.0211	0.004	0.006	0.0041	0.0018	0.0283	0.0161	0.0349	0.0677	0.0243	0.083	0.0018
2	rs3731646	235950002	NA	NA	NA	NA	1.00393645159976	0.885752163162854	0.0223	0.0217	0.0218	0.0063	0.1498	0.007	0.007	0.0637	0.0031	0.1113	0.1314	0.0338	0.0053	0.1155	0.0211	0.004	0.006	0.0041	0.0018	0.0283	0.0161	0.0349	0.0677	0.0243	0.0829	0.0018
2	rs1469375	235950187	NA	NA	NA	NA	0.911962151021073	0.777073152886442	0.0223	0.0217	0.0219	0.0063	0.1498	0.007	0.007	0.0637	0.0031	0.1113	0.1314	0.0338	0.0053	0.1155	0.0211	0.004	0.006	0.0041	0.0018	0.0283	0.0161	0.0349	0.0677	0.0243	0.0829	0.0018
2	rs3731648	235950284	NA	NA	NA	NA	0.937138751565665	0.802085857641288	0.0223	0.0217	0.0219	0.0063	0.1498	0.007	0.007	0.0638	0.0031	0.1113	0.1314	0.0338	0.0053	0.1155	0.0211	0.004	0.006	0.0041	0.0018	0.0283	0.0161	0.0349	0.0677	0.0243	0.0829	0.0018
2	rs35039245	235950391	NA	NA	NA	NA	0.962261467457344	0.815422797319148	0.0223	0.0217	0.0219	0.0063	0.1498	0.007	0.007	0.0638	0.0031	0.1113	0.1314	0.0338	0.0053	0.1155	0.0211	0.0041	0.0061	0.0041	0.0018	0.0283	0.0161	0.0349	0.0677	0.0243	0.0828	0.0018
2	rs115417683	235952542	NA	NA	NA	NA	0.966404733547572	0.74740603528593	0.0224	0.0217	0.022	0.0063	0.1496	0.007	0.007	0.0641	0.0031	0.1114	0.1318	0.0337	0.0052	0.1151	0.0209	0.0041	0.0061	0.0042	0.0018	0.0285	0.0161	0.0348	0.0678	0.0244	0.0821	0.0019
2	rs67041420	235952592	NA	NA	NA	NA	0.958631590735305	0.736571494369396	0.0224	0.0217	0.022	0.0063	0.1496	0.007	0.007	0.0641	0.0031	0.1114	0.1318	0.0337	0.0052	0.1151	0.021	0.0041	0.0061	0.0042	0.0018	0.0285	0.0161	0.0348	0.0678	0.0244	0.0821	0.0019
2	rs6736685	235954650	NA	NA	NA	NA	1.05289418173545	0.775705434031466	0.0224	0.0217	0.022	0.0064	0.1496	0.0072	0.0071	0.0643	0.0031	0.1113	0.1322	0.0336	0.0052	0.1148	0.0208	0.0042	0.0062	0.0043	0.0018	0.0285	0.0162	0.0349	0.0675	0.0243	0.0816	0.0019
2	rs72987449	235958213	NA	NA	NA	NA	1.03951983995144	0.827111246570637	0.0224	0.0217	0.0221	0.0065	0.1496	0.0074	0.0072	0.0647	0.0031	0.1113	0.1327	0.0334	0.0053	0.1142	0.0207	0.0044	0.0064	0.0044	0.0018	0.0284	0.0163	0.0351	0.0671	0.0242	0.0807	0.0019
2	rs10203697	235960254	NA	NA	NA	NA	1.08144293962263	0.751628795398587	0.0224	0.0217	0.0222	0.0065	0.1496	0.0075	0.0072	0.0647	0.0032	0.1112	0.1327	0.0334	0.0053	0.1141	0.0207	0.0044	0.0065	0.0044	0.0018	0.0285	0.0165	0.0351	0.0671	0.0242	0.0803	0.0019
2	rs72987462	235960873	NA	NA	NA	NA	1.11863422982739	0.702792314025306	0.0223	0.0217	0.0223	0.0065	0.1494	0.0075	0.0073	0.0648	0.0032	0.1111	0.1332	0.0333	0.0052	0.114	0.0205	0.0045	0.0065	0.0045	0.0018	0.0286	0.0165	0.0351	0.0671	0.0243	0.08	0.0019
2	rs6754815	235961111	NA	NA	NA	NA	1.09529755833794	0.663497137935561	0.0223	0.0217	0.0223	0.0065	0.1495	0.0075	0.0073	0.0649	0.0032	0.111	0.1332	0.0333	0.0052	0.1138	0.0205	0.0045	0.0065	0.0045	0.0018	0.0286	0.0166	0.0351	0.0672	0.0243	0.0799	0.0019
2	rs62186390	235961135	NA	NA	NA	NA	1.10975937237044	0.6702556811725	0.0223	0.0217	0.0223	0.0065	0.1495	0.0076	0.0073	0.0649	0.0032	0.111	0.1332	0.0333	0.0053	0.1137	0.0205	0.0045	0.0065	0.0045	0.0018	0.0286	0.0166	0.0351	0.0672	0.0243	0.0799	0.0019
2	rs10177808	235962210	NA	NA	NA	NA	1.14415784748779	0.696108836861133	0.0221	0.0217	0.0223	0.0065	0.1502	0.0076	0.0074	0.0649	0.0032	0.111	0.1333	0.0333	0.0052	0.113	0.0207	0.0046	0.0065	0.0045	0.0018	0.0287	0.0166	0.0351	0.0671	0.0243	0.0796	0.0019
2	rs75556478	235963693	NA	NA	NA	NA	1.1913685751782	0.766752169282507	0.022	0.0217	0.0224	0.0066	0.1501	0.0077	0.0074	0.0649	0.0032	0.1109	0.1333	0.0333	0.0052	0.1131	0.0207	0.0046	0.0065	0.0045	0.0018	0.0287	0.0167	0.035	0.067	0.0243	0.0794	0.0019
2	rs4334446	235965403	NA	NA	NA	NA	1.13033059464813	0.717247296857804	0.0219	0.0216	0.0224	0.0067	0.15	0.0078	0.0075	0.0649	0.0032	0.1109	0.1333	0.0332	0.0052	0.1131	0.0209	0.0047	0.0065	0.0045	0.0018	0.0288	0.0167	0.0349	0.0669	0.0244	0.0792	0.0019
2	rs78931153	235968564	0.93	0.429746626914861	0.85	0.498060230126391	0.883890362246744	0.541053498520652	0.0212	0.0215	0.0228	0.007	0.1502	0.008	0.0074	0.0651	0.0031	0.1103	0.1331	0.0328	0.0049	0.1131	0.0212	0.0051	0.0065	0.0045	0.0018	0.029	0.0172	0.0353	0.0666	0.0252	0.0779	0.0019
2	rs191225610	235968936	0.93	0.429746626914861	0.85	0.498060230126391	0.833312433440072	0.522264840801192	0.0211	0.0215	0.0229	0.0071	0.1503	0.008	0.0073	0.0651	0.003	0.1101	0.1331	0.0328	0.0049	0.1131	0.0213	0.0052	0.0065	0.0044	0.0018	0.0291	0.0173	0.0355	0.0666	0.0254	0.0776	0.0019
2	rs11902013	235970575	0.91	0.517562282080777	0.85	0.498060230126391	0.570346373237677	0.598808449558122	0.0205	0.0214	0.0232	0.0075	0.1506	0.0082	0.0072	0.0647	0.0029	0.1092	0.1332	0.0326	0.0047	0.1126	0.0218	0.0056	0.0065	0.0042	0.0018	0.0296	0.0178	0.036	0.0661	0.0267	0.0764	0.002
2	rs10181320	235970630	0.91	0.517562282080777	0.85	0.498060230126391	0.532173356992092	0.569328374448253	0.0205	0.0214	0.0232	0.0075	0.1506	0.0082	0.0072	0.0647	0.0029	0.1091	0.1332	0.0326	0.0047	0.1126	0.0218	0.0057	0.0065	0.0041	0.0018	0.0296	0.0178	0.036	0.0661	0.0267	0.0764	0.002
2	rs6756573	235970791	0.91	0.517562282080777	0.85	0.498060230126391	0.519384485043882	0.571027513776995	0.0204	0.0213	0.0232	0.0076	0.1507	0.0082	0.0072	0.0645	0.0029	0.1093	0.1332	0.0325	0.0047	0.1125	0.0218	0.0057	0.0065	0.0041	0.0018	0.0296	0.0179	0.0361	0.066	0.0268	0.0763	0.002
2	rs72987475	235971849	0.89	0.616467558766813	0.85	0.498060230126391	0.463744975427878	0.568054828184009	0.02	0.0213	0.0233	0.0076	0.1515	0.0083	0.007	0.0645	0.0029	0.1087	0.1335	0.0321	0.0047	0.1118	0.0224	0.0059	0.0065	0.0037	0.0018	0.0298	0.0183	0.0363	0.0653	0.0276	0.0763	0.002
2	rs10177149	235972328	0.89	0.616467558766813	0.85	0.498060230126391	0.374358556171456	0.512174750250598	0.0197	0.0208	0.0234	0.0077	0.1522	0.0084	0.0069	0.0641	0.0029	0.109	0.1333	0.032	0.0045	0.1115	0.0229	0.0059	0.0066	0.0037	0.0018	0.03	0.0184	0.0362	0.0653	0.0276	0.0764	0.0021
2	rs73126186	235974561	0.86	0.78654304280128	0.85	0.498060230126391	0.220881788151538	0.432535535055125	0.0189	0.0201	0.0234	0.0078	0.1544	0.0087	0.0066	0.0618	0.0026	0.1091	0.1337	0.0312	0.0038	0.1119	0.0231	0.0061	0.0063	0.0033	0.0018	0.0305	0.0188	0.0357	0.0669	0.028	0.0765	0.0021
2	rs10205183	235978207	0.86	0.78654304280128	0.85	0.498060230126391	0.202143738308704	0.415605303304628	0.0188	0.02	0.0235	0.0079	0.1546	0.0087	0.0063	0.0613	0.0026	0.1092	0.1337	0.0312	0.0038	0.1122	0.0234	0.0061	0.0063	0.0033	0.0018	0.0306	0.0188	0.0357	0.0671	0.0282	0.0765	0.0021
2	rs13417346	235978316	0.85	0.849213100564478	0.85	0.498060230126391	0.20763509483828	0.413257542272414	0.0188	0.02	0.0235	0.0079	0.1546	0.0087	0.0063	0.0613	0.0026	0.1092	0.1338	0.0313	0.0038	0.1121	0.0234	0.0061	0.0063	0.0033	0.0018	0.0305	0.0188	0.0358	0.0671	0.0282	0.0765	0.0021
2	rs13429775	235979282	0.85	0.849213100564478	0.85	0.498060230126391	0.205729385059978	0.418479686400131	0.0188	0.02	0.0235	0.0079	0.1547	0.0087	0.0063	0.0612	0.0026	0.1091	0.134	0.0312	0.0037	0.1122	0.0234	0.0061	0.0062	0.0033	0.0018	0.0305	0.0188	0.0357	0.0671	0.0282	0.0766	0.0021
2	rs56163818	235984782	0.85	0.849213100564478	0.85	0.498060230126391	0.18411882989758	0.370748045815645	0.019	0.0199	0.0233	0.0078	0.1554	0.0086	0.0062	0.0611	0.0025	0.1091	0.135	0.031	0.0037	0.1127	0.0234	0.0061	0.0061	0.0031	0.0018	0.0304	0.0188	0.0352	0.0669	0.0281	0.0765	0.002
2	rs4581844	235987035	0.85	0.849213100564478	0.85	0.498060230126391	0.159020667306224	0.339642107574967	0.0191	0.0198	0.0233	0.0078	0.1557	0.0085	0.0062	0.0609	0.0025	0.1093	0.1355	0.0308	0.0037	0.1131	0.0234	0.006	0.0061	0.0031	0.0018	0.0304	0.0188	0.0349	0.0669	0.0278	0.0766	0.002
2	rs10439222	235988603	NA	NA	NA	NA	0.157658796335914	0.341617247067015	0.0191	0.0198	0.0232	0.0078	0.1558	0.0085	0.0062	0.0608	0.0025	0.1093	0.1357	0.0307	0.0037	0.1132	0.0233	0.006	0.0061	0.0031	0.0018	0.0303	0.0188	0.0349	0.0669	0.0276	0.0765	0.002
2	rs113143269	235990830	NA	NA	NA	NA	0.144741264052439	0.299547986491734	0.0188	0.0197	0.0232	0.0078	0.1565	0.0084	0.0061	0.0609	0.0025	0.1094	0.1361	0.0305	0.0038	0.1133	0.0232	0.0059	0.006	0.003	0.0018	0.0302	0.0189	0.0348	0.067	0.0276	0.0766	0.002
2	rs115209069	235991021	NA	NA	NA	NA	0.142523869491599	0.299072695081142	0.0188	0.0197	0.0232	0.0078	0.1566	0.0084	0.0061	0.0609	0.0025	0.1094	0.1361	0.0305	0.0038	0.1133	0.0232	0.0059	0.006	0.003	0.0018	0.0302	0.0189	0.0348	0.067	0.0276	0.0767	0.002
2	rs75281801	235991354	NA	NA	NA	NA	0.144354163398015	0.292796633443496	0.0188	0.0197	0.0232	0.0078	0.1567	0.0084	0.0061	0.0609	0.0025	0.1094	0.1361	0.0305	0.0038	0.1132	0.0232	0.0059	0.006	0.003	0.0018	0.0301	0.0189	0.0348	0.067	0.0276	0.0767	0.0021
2	rs7569477	235997998	NA	NA	NA	NA	0.139693889368837	0.262149802672913	0.0187	0.0196	0.0232	0.0078	0.1569	0.0083	0.006	0.061	0.0025	0.1094	0.1361	0.0305	0.0038	0.1132	0.0232	0.0059	0.0059	0.003	0.0018	0.0301	0.019	0.0347	0.067	0.0276	0.0767	0.0021
2	rs72989422	236000232	NA	NA	NA	NA	0.137773831747193	0.264663487611455	0.0187	0.0196	0.0231	0.0078	0.1569	0.0083	0.006	0.061	0.0025	0.1094	0.1361	0.0305	0.0038	0.1132	0.0232	0.0059	0.0059	0.003	0.0018	0.0301	0.019	0.0347	0.067	0.0276	0.0767	0.0021
2	rs4663544	236006520	NA	NA	NA	NA	0.132445578323968	0.250931850883349	0.0187	0.0196	0.0231	0.0078	0.157	0.0084	0.0061	0.061	0.0025	0.1095	0.1361	0.0305	0.0038	0.113	0.0233	0.0059	0.0059	0.0031	0.0018	0.0301	0.0191	0.0347	0.067	0.0276	0.0767	0.0021
2	rs10190495	236006610	NA	NA	NA	NA	0.133458062641467	0.249582643096599	0.0187	0.0196	0.0231	0.0078	0.1569	0.0084	0.0061	0.061	0.0025	0.1095	0.1361	0.0305	0.0038	0.1131	0.0233	0.0059	0.0059	0.0031	0.0018	0.0301	0.0191	0.0347	0.067	0.0276	0.0767	0.0021
2	rs13429343	236008965	NA	NA	NA	NA	0.139220267335393	0.25635159060674	0.0187	0.0196	0.0231	0.0078	0.157	0.0084	0.006	0.0609	0.0025	0.1095	0.1361	0.0304	0.0039	0.1129	0.0233	0.0059	0.0059	0.0031	0.0019	0.03	0.0191	0.0347	0.067	0.0277	0.0767	0.0021
2	rs115899153	236009925	NA	NA	NA	NA	0.143292821441672	0.253411363149183	0.0188	0.0196	0.023	0.0078	0.157	0.0085	0.0061	0.0608	0.0025	0.1094	0.1361	0.0304	0.0039	0.1128	0.0233	0.006	0.0059	0.0031	0.0019	0.03	0.019	0.0347	0.0671	0.0277	0.0767	0.0021
2	rs13420792	236011671	NA	NA	NA	NA	0.152613123500091	0.264434661671092	0.0189	0.0196	0.023	0.008	0.1571	0.0086	0.0061	0.0605	0.0026	0.1092	0.1362	0.0302	0.0039	0.1125	0.0233	0.0062	0.0059	0.0031	0.0019	0.0299	0.0191	0.0347	0.0671	0.0276	0.0765	0.0023
2	rs74352921	236012903	NA	NA	NA	NA	0.180974990597317	0.28691292025268	0.019	0.0196	0.0228	0.0082	0.1572	0.0086	0.0062	0.0601	0.0027	0.1086	0.1357	0.03	0.0041	0.1121	0.0233	0.0064	0.006	0.0036	0.0021	0.0298	0.0192	0.0348	0.0671	0.0276	0.0765	0.0026
2	rs11897980	236013372	NA	NA	NA	NA	0.191791290818374	0.292088675716606	0.019	0.0195	0.0228	0.0082	0.1572	0.0087	0.0062	0.0601	0.0028	0.1085	0.1356	0.0299	0.0042	0.1121	0.0234	0.0066	0.006	0.0037	0.0023	0.0298	0.0192	0.0347	0.067	0.0274	0.0763	0.0027
2	rs4233618	236015416	NA	NA	NA	NA	0.317033379836075	0.363559080227462	0.0192	0.0193	0.0228	0.0085	0.1568	0.0088	0.0064	0.0599	0.0031	0.1081	0.1348	0.0295	0.0046	0.1114	0.0237	0.0069	0.0061	0.0041	0.0025	0.0295	0.0192	0.0348	0.067	0.0275	0.0765	0.003
2	rs6732367	236015516	NA	NA	NA	NA	0.317836131079747	0.365069234526769	0.0192	0.0193	0.0228	0.0085	0.1568	0.0088	0.0064	0.0599	0.0031	0.1081	0.1348	0.0295	0.0046	0.1114	0.0237	0.0069	0.0061	0.0041	0.0025	0.0295	0.0192	0.0348	0.067	0.0275	0.0766	0.003
2	rs113476579	236015549	NA	NA	NA	NA	0.313733309767436	0.367337785812469	0.0192	0.0192	0.0228	0.0085	0.1568	0.0088	0.0064	0.0599	0.0031	0.1081	0.1348	0.0295	0.0046	0.1113	0.0237	0.0069	0.0061	0.0041	0.0025	0.0295	0.0192	0.0348	0.067	0.0275	0.0766	0.003
2	rs57496294	236020851	NA	NA	NA	NA	0.304481889672098	0.396023581955076	0.0193	0.0191	0.0227	0.0085	0.1566	0.0089	0.0064	0.0598	0.0031	0.1078	0.1349	0.0296	0.0047	0.1112	0.0238	0.007	0.0064	0.0042	0.0026	0.0295	0.0191	0.0348	0.0669	0.0275	0.0767	0.003
2	rs56038428	236020996	NA	NA	NA	NA	0.302179674647388	0.39898945401888	0.0193	0.0191	0.0227	0.0085	0.1566	0.0089	0.0064	0.0598	0.0031	0.1077	0.1349	0.0296	0.0047	0.1112	0.0238	0.007	0.0064	0.0042	0.0026	0.0295	0.0191	0.0349	0.0669	0.0275	0.0767	0.0031
2	rs72971443	236023954	NA	NA	NA	NA	0.302228561565258	0.415083266309195	0.0193	0.019	0.0227	0.0085	0.1567	0.0089	0.0065	0.0597	0.0031	0.1076	0.1348	0.0295	0.0048	0.1112	0.0239	0.0071	0.0064	0.0043	0.0026	0.0294	0.0191	0.0349	0.0669	0.0275	0.0768	0.0031
2	rs67613679	236026558	NA	NA	NA	NA	0.315981387623825	0.415605303304628	0.0193	0.0189	0.0227	0.0085	0.1567	0.0089	0.0065	0.0595	0.0032	0.1075	0.1347	0.0294	0.0048	0.1112	0.0239	0.0071	0.0064	0.0044	0.0027	0.0295	0.0191	0.0349	0.0669	0.0275	0.0767	0.0031
2	rs138075857	236027965	NA	NA	NA	NA	0.325922231152529	0.42476963174179	0.0193	0.0189	0.0227	0.0085	0.1567	0.0088	0.0065	0.0594	0.0032	0.1075	0.1347	0.0294	0.0048	0.1112	0.0239	0.0071	0.0064	0.0044	0.0027	0.0294	0.0191	0.0349	0.0669	0.0276	0.0768	0.0031
2	rs4663548	236029729	NA	NA	NA	NA	0.33659297714562	0.428187232058917	0.0193	0.0189	0.0227	0.0085	0.1568	0.0089	0.0065	0.0593	0.0032	0.1074	0.1347	0.0294	0.0048	0.1112	0.024	0.0072	0.0064	0.0045	0.0027	0.0295	0.0192	0.035	0.0669	0.0277	0.0767	0.0031
2	rs4350698	236030744	NA	NA	NA	NA	0.332930420640915	0.429898791629352	0.0193	0.0188	0.0226	0.0085	0.1568	0.0089	0.0065	0.0593	0.0032	0.1073	0.1347	0.0293	0.0048	0.1112	0.024	0.0072	0.0064	0.0044	0.0027	0.0295	0.0192	0.035	0.0669	0.0277	0.0767	0.0031
2	rs12692160	236035291	NA	NA	NA	NA	0.323840026770788	0.480036685288879	0.0192	0.0188	0.0226	0.0084	0.1569	0.0089	0.0066	0.0592	0.0032	0.1072	0.1347	0.0291	0.0048	0.1113	0.0241	0.0073	0.0064	0.0045	0.0027	0.0295	0.0191	0.035	0.0669	0.0276	0.0765	0.0031
2	rs4507050	236038867	NA	NA	NA	NA	0.310699405867734	0.494740372756423	0.0191	0.0187	0.0227	0.0085	0.157	0.009	0.0066	0.0591	0.0032	0.1071	0.135	0.029	0.0049	0.1113	0.0241	0.0074	0.0065	0.0045	0.0027	0.0294	0.0191	0.035	0.067	0.0276	0.0764	0.0031
2	rs6711272	236040005	NA	NA	NA	NA	0.299984103034177	0.516315360707553	0.019	0.0187	0.0227	0.0085	0.1569	0.0091	0.0067	0.059	0.0031	0.1072	0.135	0.029	0.0049	0.1112	0.0241	0.0074	0.0065	0.0045	0.0027	0.0293	0.0191	0.035	0.067	0.0275	0.0764	0.0031
2	rs76498475	236040534	NA	NA	NA	NA	0.326125746745725	0.481393328521014	0.0189	0.0186	0.0225	0.0085	0.1573	0.0091	0.0068	0.0588	0.0031	0.1075	0.1352	0.029	0.0049	0.1108	0.024	0.0075	0.0065	0.0045	0.0027	0.0291	0.019	0.0351	0.067	0.0274	0.0763	0.0031
2	rs74709606	236040613	NA	NA	NA	NA	0.32131020591001	0.455253700473073	0.0189	0.0186	0.0225	0.0084	0.1575	0.0092	0.0068	0.0589	0.0031	0.1077	0.1353	0.029	0.0049	0.1106	0.024	0.0076	0.0065	0.0045	0.0027	0.0291	0.0189	0.0351	0.067	0.0273	0.0763	0.0031
2	rs73119705	236040725	NA	NA	NA	NA	0.316081498170306	0.455655002605928	0.0188	0.0185	0.0224	0.0084	0.1577	0.0092	0.0068	0.0589	0.0031	0.1078	0.1354	0.029	0.0049	0.1104	0.024	0.0076	0.0065	0.0045	0.0027	0.029	0.0189	0.0352	0.0669	0.0273	0.0764	0.0031
2	rs80090284	236046055	0.87	0.726891327677376	0.85	0.498060230126391	0.567329874403695	1.11018136249401	0.0169	0.0168	0.0191	0.0074	0.1697	0.0108	0.0078	0.0584	0.0029	0.1146	0.1378	0.031	0.0042	0.0997	0.0222	0.0099	0.0071	0.0047	0.0024	0.0278	0.0167	0.0357	0.0647	0.0241	0.0781	0.0026
2	rs72973408	236047364	0.87	0.726891327677376	0.85	0.498060230126391	0.429490184634187	0.748461238146164	0.0169	0.0168	0.0191	0.0074	0.1697	0.0108	0.0078	0.0585	0.0029	0.1147	0.1379	0.031	0.0042	0.0997	0.0222	0.0099	0.0071	0.0047	0.0024	0.0278	0.0167	0.0358	0.0647	0.0241	0.0781	0.0026
2	rs6740141	236047455	0.87	0.726891327677376	0.85	0.498060230126391	0.423655197306569	0.729217932476073	0.0169	0.0168	0.0191	0.0074	0.1698	0.0108	0.0078	0.0585	0.0029	0.1147	0.1379	0.031	0.0042	0.0997	0.0222	0.0099	0.0071	0.0047	0.0024	0.0279	0.0167	0.0358	0.0647	0.0241	0.078	0.0026
2	rs11887649	236048275	0.87	0.726891327677376	0.84	0.549223467132668	0.431131077024719	0.720385334816398	0.0169	0.0168	0.0191	0.0074	0.1698	0.0108	0.0078	0.0585	0.0028	0.1148	0.1379	0.031	0.0042	0.0997	0.0222	0.0099	0.0071	0.0047	0.0024	0.0279	0.0168	0.0358	0.0646	0.0241	0.078	0.0026
2	rs73119717	236049422	0.87	0.726891327677376	0.84	0.549223467132668	0.431835265705877	0.686480389306903	0.0169	0.0167	0.0191	0.0074	0.1699	0.0108	0.0078	0.0585	0.0028	0.115	0.138	0.0309	0.0042	0.0997	0.0222	0.0099	0.0071	0.0047	0.0023	0.0279	0.0168	0.0358	0.0646	0.0241	0.078	0.0026
2	rs72975325	236051557	0.87	0.726891327677376	0.84	0.549223467132668	0.43536474272476	0.68633249616507	0.0169	0.0166	0.019	0.0074	0.1699	0.0108	0.0078	0.0584	0.0028	0.1152	0.138	0.0309	0.0042	0.0997	0.0222	0.0099	0.0071	0.0047	0.0023	0.028	0.0168	0.0357	0.0645	0.0241	0.078	0.0026
2	rs7605399	236055911	0.87	0.726891327677376	0.83	0.603719568470427	0.422260700991942	0.637639654549046	0.0169	0.0166	0.019	0.0074	0.17	0.0108	0.0078	0.0585	0.0028	0.1153	0.1378	0.0309	0.0041	0.0998	0.0222	0.01	0.0071	0.0047	0.0023	0.028	0.0168	0.0357	0.0645	0.0241	0.0779	0.0026
2	rs6722907	236059273	0.87	0.726891327677376	0.83	0.603719568470427	0.413539524442092	0.617502650063193	0.0169	0.0166	0.019	0.0074	0.1701	0.0108	0.0078	0.0586	0.0028	0.1154	0.1376	0.0309	0.0041	0.0998	0.0222	0.01	0.0071	0.0047	0.0023	0.0279	0.0168	0.0359	0.0645	0.0241	0.078	0.0026
2	rs80285135	236059278	0.87	0.726891327677376	0.83	0.603719568470427	0.41348207095789	0.617935655611084	0.0169	0.0166	0.019	0.0074	0.1702	0.0108	0.0078	0.0585	0.0028	0.1154	0.1376	0.0309	0.0041	0.0998	0.0222	0.01	0.007	0.0047	0.0023	0.0279	0.0168	0.0359	0.0645	0.0241	0.078	0.0026
2	rs74488209	236062983	0.87	0.726891327677376	0.83	0.603719568470427	0.414114278595016	0.630378716855373	0.0169	0.0166	0.019	0.0073	0.1698	0.0108	0.0078	0.0585	0.0028	0.1154	0.1376	0.0309	0.0041	0.0998	0.0222	0.01	0.007	0.0047	0.0023	0.0279	0.0168	0.0364	0.0644	0.0241	0.078	0.0026
2	rs75358627	236066062	0.87	0.726891327677376	0.82	0.661616834019215	0.416186693736849	0.635604637377747	0.0169	0.0167	0.019	0.0073	0.1701	0.0108	0.0077	0.0585	0.0027	0.1155	0.1377	0.0309	0.0041	0.0997	0.0222	0.01	0.007	0.0045	0.0022	0.0277	0.0168	0.0364	0.0643	0.024	0.0782	0.0025
2	rs78297274	236067386	0.88	0.670214810425093	0.82	0.661616834019215	0.311742111016824	0.591226405459382	0.0175	0.0172	0.0189	0.0068	0.1722	0.011	0.0078	0.0591	0.0024	0.1167	0.1381	0.0309	0.0038	0.0993	0.0219	0.01	0.0069	0.0037	0.0021	0.0266	0.0164	0.0363	0.0633	0.0233	0.0793	0.0023
2	rs73996035	236068297	0.88	0.670214810425093	0.82	0.661616834019215	0.341526157079247	0.610872221258596	0.0179	0.0175	0.0189	0.0065	0.1744	0.0109	0.0078	0.0597	0.0022	0.1177	0.1386	0.0309	0.0035	0.0982	0.0217	0.01	0.0068	0.0032	0.002	0.0258	0.0162	0.0354	0.0629	0.0228	0.0801	0.0022
2	rs13428795	236068633	0.88	0.670214810425093	0.82	0.661616834019215	0.339808303954197	0.637930494938114	0.018	0.0179	0.0187	0.0063	0.175	0.0107	0.0078	0.0595	0.0021	0.1179	0.1392	0.0308	0.0033	0.0977	0.0215	0.0101	0.0067	0.003	0.0019	0.0256	0.0162	0.0351	0.0627	0.0225	0.0812	0.0021
2	rs4456651	236068863	0.88	0.670214810425093	0.82	0.661616834019215	0.284474548642192	0.583240439121798	0.0181	0.0185	0.0185	0.0062	0.1752	0.0106	0.0078	0.0597	0.0021	0.1182	0.1394	0.0303	0.0032	0.0974	0.0211	0.0101	0.0067	0.0028	0.0018	0.0254	0.0162	0.0347	0.0639	0.0223	0.0818	0.002
2	rs12470413	236068956	0.88	0.670214810425093	0.81	0.722979171095748	0.294170799217864	0.555498472816277	0.0181	0.0187	0.0184	0.0062	0.1755	0.0106	0.0075	0.0598	0.0021	0.1188	0.1396	0.0301	0.0031	0.0972	0.021	0.0101	0.0067	0.0027	0.0018	0.0254	0.0161	0.0347	0.0641	0.022	0.0818	0.002
2	rs7578742	236069068	0.88	0.670214810425093	0.81	0.722979171095748	0.284853379263353	0.516039058559199	0.0181	0.019	0.0183	0.0061	0.1757	0.0106	0.0075	0.0599	0.002	0.1192	0.1399	0.03	0.0031	0.0972	0.021	0.0099	0.0067	0.0027	0.0017	0.0253	0.0162	0.0345	0.0641	0.0219	0.082	0.002
2	rs67524001	236069907	0.89	0.616467558766813	0.81	0.722979171095748	0.27588262502448	0.466390515467844	0.0181	0.0195	0.018	0.006	0.176	0.0105	0.0074	0.06	0.0019	0.1201	0.1407	0.0298	0.0029	0.0968	0.0209	0.0099	0.0066	0.0025	0.0016	0.0252	0.0163	0.0342	0.0642	0.0214	0.0822	0.0019
2	rs4663549	236071218	0.89	0.616467558766813	0.81	0.722979171095748	0.276581553105533	0.462357022228714	0.0181	0.0196	0.0179	0.006	0.176	0.0104	0.0074	0.06	0.0019	0.1202	0.1407	0.0298	0.0029	0.0969	0.0208	0.0099	0.0066	0.0025	0.0016	0.0251	0.0163	0.0342	0.0642	0.0213	0.0824	0.0019
2	rs111779078	236072970	0.89	0.616467558766813	0.81	0.722979171095748	0.277188061031167	0.445650545682155	0.0181	0.0197	0.0178	0.0059	0.1762	0.0104	0.0073	0.0599	0.0018	0.1207	0.1409	0.0297	0.0028	0.097	0.0206	0.0098	0.0064	0.0024	0.0016	0.025	0.0162	0.0341	0.0642	0.0212	0.0829	0.0018
2	rs77577387	236074481	0.89	0.616467558766813	0.81	0.722979171095748	0.287703214195629	0.435176592956744	0.0181	0.0199	0.0177	0.0059	0.1763	0.0104	0.0072	0.0598	0.0017	0.1212	0.1411	0.0295	0.0028	0.0972	0.0204	0.0098	0.0063	0.0023	0.0016	0.0248	0.0162	0.034	0.0643	0.0211	0.0836	0.0018
2	rs73125615	236080171	0.89	0.616467558766813	0.81	0.722979171095748	0.323840026770788	0.434119653407269	0.0181	0.0202	0.0176	0.0057	0.1764	0.0104	0.007	0.0595	0.0015	0.1222	0.1411	0.0294	0.0026	0.0973	0.0201	0.0097	0.0061	0.0022	0.0015	0.0246	0.0161	0.0339	0.0644	0.0209	0.0847	0.0016
2	rs11694203	236080188	0.89	0.616467558766813	0.81	0.722979171095748	0.336955202885729	0.447913069701138	0.0181	0.0203	0.0176	0.0057	0.1764	0.0104	0.007	0.0594	0.0015	0.1223	0.141	0.0293	0.0027	0.0972	0.0201	0.0098	0.0062	0.0023	0.0015	0.0246	0.0161	0.0338	0.0644	0.0209	0.0847	0.0016
2	rs72981359	236081435	0.89	0.616467558766813	0.81	0.722979171095748	0.332210687898356	0.446847974241131	0.0181	0.0203	0.0176	0.0057	0.1763	0.0104	0.007	0.0594	0.0015	0.1224	0.141	0.0292	0.0027	0.0972	0.0201	0.0098	0.0061	0.0022	0.0015	0.0246	0.0162	0.0338	0.0645	0.0209	0.0848	0.0016
2	rs11691846	236083126	0.89	0.616467558766813	0.8	0.78786632127418	0.333702463030232	0.442859865769629	0.0181	0.0203	0.0176	0.0057	0.1764	0.0104	0.007	0.0594	0.0015	0.1224	0.1411	0.0292	0.0027	0.0972	0.0201	0.0098	0.0061	0.0022	0.0014	0.0245	0.0162	0.0337	0.0645	0.0208	0.0849	0.0016
2	rs72985257	236084236	0.89	0.616467558766813	0.8	0.78786632127418	0.332159309463803	0.438881282353612	0.0181	0.0203	0.0176	0.0057	0.1765	0.0104	0.007	0.0593	0.0015	0.1224	0.1411	0.0292	0.0027	0.0971	0.0201	0.0098	0.0061	0.0022	0.0014	0.0245	0.0162	0.0337	0.0645	0.0208	0.085	0.0016
2	rs13031231	236084854	0.89	0.616467558766813	0.8	0.78786632127418	0.321360700462985	0.430294027265082	0.0181	0.0203	0.0175	0.0057	0.1765	0.0103	0.007	0.0594	0.0015	0.1225	0.1411	0.0292	0.0027	0.0972	0.0201	0.0097	0.0061	0.0022	0.0014	0.0245	0.0162	0.0337	0.0646	0.0208	0.085	0.0016
2	rs74992909	236090900	0.89	0.616467558766813	0.8	0.78786632127418	0.304580061537553	0.417825945837008	0.0181	0.0204	0.0175	0.0057	0.1768	0.0102	0.0069	0.0593	0.0014	0.1222	0.1413	0.0292	0.0026	0.0974	0.0201	0.0097	0.0061	0.0021	0.0014	0.0245	0.0163	0.0335	0.0649	0.0206	0.0853	0.0015
2	rs185951147	236092974	0.89	0.616467558766813	0.8	0.78786632127418	0.301056432624288	0.413518225962656	0.0181	0.0204	0.0175	0.0057	0.177	0.0102	0.0068	0.0592	0.0014	0.1221	0.1414	0.0291	0.0026	0.0976	0.0201	0.0097	0.0061	0.0021	0.0013	0.0245	0.0163	0.0334	0.065	0.0205	0.0854	0.0015
2	rs6731735	236097683	0.89	0.616467558766813	0.8	0.78786632127418	0.253887494222109	0.384477122820901	0.0181	0.0207	0.0174	0.0056	0.178	0.0098	0.0066	0.059	0.0012	0.1212	0.1418	0.029	0.0024	0.0983	0.0199	0.0097	0.0061	0.002	0.0012	0.0244	0.0165	0.033	0.0657	0.0201	0.0858	0.0014
2	rs6744892	236098016	0.89	0.616467558766813	0.8	0.78786632127418	0.252731643692665	0.383966154547333	0.0181	0.0207	0.0174	0.0056	0.178	0.0098	0.0066	0.059	0.0012	0.1212	0.1419	0.029	0.0024	0.0983	0.0199	0.0097	0.0061	0.002	0.0012	0.0244	0.0165	0.033	0.0657	0.0201	0.0859	0.0014
2	rs72989134	236104445	0.89	0.616467558766813	0.8	0.78786632127418	0.21698593122245	0.377722227193584	0.018	0.0206	0.0174	0.0055	0.1784	0.0095	0.0066	0.0588	0.0011	0.1213	0.1423	0.0287	0.0023	0.099	0.0198	0.0096	0.0061	0.0019	0.0011	0.0242	0.0166	0.0328	0.0661	0.0198	0.0862	0.0013
2	rs10929105	236104982	0.89	0.616467558766813	0.77	1.00421642385407	0.21755761860852	0.375689610904021	0.018	0.0206	0.0174	0.0055	0.1784	0.0095	0.0066	0.0588	0.0011	0.1212	0.1423	0.0287	0.0023	0.099	0.0198	0.0096	0.0061	0.0019	0.0011	0.0242	0.0166	0.0328	0.0661	0.0198	0.0862	0.0013
2	rs75123135	236107159	0.89	0.616467558766813	0.77	1.00421642385407	0.21163720718523	0.37100101106643	0.018	0.0206	0.0174	0.0055	0.1784	0.0094	0.0066	0.0588	0.0011	0.1213	0.1423	0.0286	0.0023	0.0991	0.0198	0.0096	0.0061	0.0019	0.0011	0.0242	0.0166	0.0329	0.0662	0.0198	0.0863	0.0013
2	rs62187510	236114017	0.9	0.565600701999265	0.77	1.00421642385407	0.203951801049712	0.36305609007828	0.018	0.0205	0.0173	0.0055	0.1787	0.0092	0.0065	0.0589	0.0011	0.1213	0.1426	0.0283	0.0023	0.0992	0.0197	0.0096	0.0061	0.0019	0.001	0.0242	0.0166	0.0328	0.0664	0.0198	0.0866	0.0013
2	rs73996053	236114828	0.9	0.565600701999265	0.77	1.00421642385407	0.20699875500479	0.365069234526769	0.0179	0.0205	0.0173	0.0055	0.1787	0.0092	0.0065	0.0589	0.0011	0.1214	0.1426	0.0282	0.0022	0.0993	0.0197	0.0096	0.0061	0.0018	0.001	0.0242	0.0166	0.0328	0.0665	0.0198	0.0866	0.0012
2	rs114548828	236115410	0.9	0.565600701999265	0.77	1.00421642385407	0.21418065119548	0.364188095546799	0.0179	0.0204	0.0173	0.0054	0.1788	0.0092	0.0065	0.0589	0.0011	0.1214	0.1427	0.0282	0.0022	0.0993	0.0196	0.0096	0.0061	0.0018	0.001	0.0242	0.0166	0.0328	0.0666	0.0198	0.0867	0.0012
2	rs79053104	236120541	0.9	0.565600701999265	0.77	1.00421642385407	0.227866266667275	0.368726076957863	0.0179	0.0204	0.0173	0.0054	0.1789	0.0092	0.0064	0.059	0.001	0.1214	0.1428	0.028	0.0022	0.0993	0.0196	0.0097	0.0061	0.0018	0.001	0.0242	0.0165	0.0328	0.0667	0.0198	0.0868	0.0012
2	rs6727436	236126570	0.9	0.565600701999265	0.77	1.00421642385407	0.228663808117242	0.381031769424645	0.0179	0.0203	0.0173	0.0054	0.179	0.0091	0.0065	0.059	0.001	0.1214	0.1428	0.0279	0.0022	0.0993	0.0195	0.0097	0.0061	0.0017	0.001	0.0242	0.0167	0.0328	0.0668	0.0197	0.0869	0.0012
2	rs114926555	236134459	0.9	0.565600701999265	0.77	1.00421642385407	0.233439083817658	0.389597183044396	0.0179	0.0203	0.0173	0.0054	0.179	0.0091	0.0065	0.059	0.001	0.1215	0.1428	0.0279	0.0022	0.0993	0.0194	0.0098	0.0062	0.0017	9e-04	0.0241	0.0166	0.0328	0.0669	0.0197	0.087	0.0012
2	rs6710111	236144476	0.9	0.565600701999265	0.77	1.00421642385407	0.25379848030037	0.401573417502312	0.0179	0.0203	0.0172	0.0054	0.179	0.0091	0.0064	0.0591	9e-04	0.1216	0.1429	0.0278	0.0021	0.0993	0.0194	0.0098	0.0063	0.0015	9e-04	0.0238	0.0163	0.033	0.0671	0.0196	0.0874	0.0011
2	rs6431355	236146526	0.9	0.565600701999265	0.76	1.08372498247965	0.261063826276654	0.403384915526866	0.0179	0.0203	0.0172	0.0054	0.179	0.0091	0.0064	0.0591	9e-04	0.1217	0.1429	0.0278	0.0021	0.0992	0.0194	0.0098	0.0063	0.0015	9e-04	0.0238	0.0162	0.0331	0.0671	0.0195	0.0875	0.0011
2	rs12692163	236152436	0.9	0.565600701999265	0.76	1.08372498247965	0.266289099207912	0.409612677979929	0.0179	0.0203	0.0172	0.0054	0.1789	0.0091	0.0064	0.0591	9e-04	0.1217	0.143	0.0278	0.002	0.0993	0.0194	0.0098	0.0063	0.0015	9e-04	0.0238	0.0162	0.0331	0.0672	0.0195	0.0876	0.0011
2	rs10929112	236161982	0.9	0.565600701999265	0.76	1.08372498247965	0.277374822723077	0.423850770568644	0.0179	0.0203	0.0173	0.0054	0.1791	0.0091	0.0064	0.0591	9e-04	0.1218	0.1431	0.0277	0.002	0.0993	0.0194	0.0098	0.0063	0.0015	9e-04	0.0237	0.0161	0.033	0.0672	0.0195	0.0877	0.0011
2	rs12622309	236163555	0.9	0.565600701999265	0.76	1.08372498247965	0.277888766415094	0.423719548513915	0.0179	0.0203	0.0173	0.0053	0.1791	0.0091	0.0064	0.0591	9e-04	0.1218	0.1431	0.0276	0.002	0.0992	0.0194	0.0098	0.0063	0.0015	9e-04	0.0237	0.0161	0.033	0.0672	0.0195	0.0877	0.0011
2	rs4663190	236174661	0.9	0.565600701999265	0.76	1.08372498247965	0.277888766415094	0.488599981162082	0.0178	0.0202	0.0173	0.0054	0.1785	0.0092	0.0068	0.0591	0.001	0.1213	0.1429	0.0276	0.002	0.0997	0.0195	0.01	0.0067	0.0015	9e-04	0.0235	0.0158	0.0328	0.0675	0.0196	0.0879	0.0011
2	rs13391619	236178639	0.91	0.517562282080777	0.76	1.08372498247965	0.268028061995042	0.488736220345517	0.0178	0.0202	0.0172	0.0054	0.1781	0.0093	0.0067	0.0591	0.001	0.1211	0.1429	0.0276	0.002	0.1001	0.0196	0.0099	0.0067	0.0015	9e-04	0.0235	0.0159	0.0327	0.0678	0.0195	0.0878	0.0011
2	rs73998361	236178946	0.91	0.517562282080777	0.76	1.08372498247965	0.268257329257079	0.488736220345517	0.0178	0.0202	0.0172	0.0054	0.1781	0.0093	0.0067	0.0591	0.001	0.1211	0.1429	0.0276	0.002	0.1001	0.0196	0.0099	0.0067	0.0015	9e-04	0.0235	0.0159	0.0327	0.0678	0.0195	0.0878	0.0011
2	rs116285213	236181650	0.91	0.517562282080777	0.76	1.08372498247965	0.262104382882779	0.49460370636102	0.0178	0.0202	0.0172	0.0054	0.178	0.0093	0.0067	0.0591	0.001	0.1211	0.1429	0.0276	0.002	0.1002	0.0196	0.0099	0.0067	0.0015	9e-04	0.0235	0.0159	0.0327	0.0679	0.0194	0.0878	0.0011
2	rs62940962	236186640	0.91	0.517562282080777	0.76	1.08372498247965	0.245682220651677	0.496244340074842	0.0178	0.0202	0.0171	0.0054	0.1774	0.0094	0.0066	0.0592	0.001	0.121	0.1427	0.0275	0.0021	0.1004	0.0197	0.0099	0.0069	0.0015	0.001	0.0235	0.016	0.0326	0.0679	0.0194	0.0879	0.0012
2	rs72978757	236187059	0.91	0.517562282080777	0.76	1.08372498247965	0.239948803240327	0.496244340074842	0.0178	0.0202	0.0171	0.0054	0.1773	0.0094	0.0066	0.0592	0.001	0.121	0.1427	0.0275	0.0021	0.1004	0.0197	0.0099	0.007	0.0015	0.001	0.0235	0.016	0.0326	0.0679	0.0194	0.0879	0.0012
2	rs74661965	236187746	0.91	0.517562282080777	0.76	1.08372498247965	0.246338459556362	0.500351985246147	0.0178	0.0202	0.0171	0.0055	0.1772	0.0095	0.0066	0.0592	0.001	0.121	0.1426	0.0275	0.0021	0.1004	0.0197	0.01	0.007	0.0015	0.001	0.0235	0.016	0.0326	0.0679	0.0194	0.0879	0.0012
2	rs11687541	236187807	0.91	0.517562282080777	0.75	1.16700258790913	0.247083359264	0.501585960537479	0.0178	0.0202	0.0171	0.0055	0.1771	0.0095	0.0066	0.0592	0.001	0.121	0.1426	0.0275	0.0022	0.1003	0.0197	0.01	0.007	0.0015	0.001	0.0235	0.0161	0.0326	0.0679	0.0194	0.0879	0.0012
2	rs1897332	236188646	0.91	0.517562282080777	0.75	1.16700258790913	0.252066118339555	0.508455416393232	0.0178	0.0202	0.0171	0.0055	0.1771	0.0095	0.0066	0.0592	0.001	0.121	0.1426	0.0275	0.0022	0.1003	0.0197	0.01	0.007	0.0015	0.001	0.0235	0.0161	0.0326	0.0679	0.0194	0.0879	0.0012
2	rs55885765	236194064	0.91	0.517562282080777	0.75	1.16700258790913	0.236981465885763	0.515624675234527	0.0178	0.0204	0.017	0.0055	0.1765	0.0096	0.0066	0.0593	0.001	0.1207	0.1423	0.0274	0.0023	0.1003	0.0195	0.01	0.0071	0.0017	0.0011	0.0234	0.0161	0.0324	0.0683	0.0195	0.088	0.0013
2	rs2163571	236199722	0.91	0.517562282080777	0.75	1.16700258790913	0.210231567895632	0.490780977802195	0.0178	0.0204	0.0169	0.0055	0.1763	0.0096	0.0065	0.0593	0.001	0.1207	0.1423	0.0276	0.0023	0.1004	0.0195	0.0098	0.007	0.0017	0.0011	0.0234	0.0162	0.0324	0.0684	0.0196	0.088	0.0013
2	rs4561612	236205639	0.91	0.517562282080777	0.75	1.16700258790913	0.192324418804413	0.508180183344133	0.0175	0.0211	0.0168	0.0056	0.1729	0.0101	0.0065	0.0601	0.0011	0.1201	0.142	0.0269	0.0023	0.1019	0.0191	0.0094	0.0076	0.0017	0.0012	0.0236	0.0168	0.0309	0.0703	0.0201	0.088	0.0016
2	rs76175867	236205782	0.91	0.517562282080777	0.75	1.16700258790913	0.201086733454128	0.535748135494498	0.0176	0.0211	0.0168	0.0056	0.1728	0.0101	0.0065	0.06	0.0011	0.1201	0.142	0.0268	0.0023	0.1019	0.0191	0.0094	0.0076	0.0017	0.0012	0.0236	0.0168	0.0309	0.0703	0.0201	0.088	0.0016
2	rs13009672	236207452	0.91	0.517562282080777	0.75	1.16700258790913	0.231319373318746	0.492281857575945	0.0175	0.0219	0.0169	0.0057	0.1716	0.0103	0.0065	0.0599	0.0011	0.1194	0.142	0.0264	0.0023	0.1019	0.0189	0.0093	0.0078	0.0017	0.0012	0.0235	0.0165	0.0308	0.071	0.0211	0.088	0.0015
2	rs114209156	236208034	0.92	0.472297109457422	0.75	1.16700258790913	0.221376657233644	0.512588432402368	0.0175	0.022	0.0169	0.0057	0.1713	0.0103	0.0065	0.0596	0.001	0.1192	0.142	0.0263	0.0023	0.1022	0.0189	0.0092	0.0078	0.0017	0.0012	0.0237	0.0166	0.0307	0.0713	0.0211	0.088	0.0015
2	rs1367876	236212004	0.91	0.517562282080777	0.75	1.16700258790913	0.139094130810682	0.507217165203945	0.0178	0.0226	0.0167	0.0059	0.1702	0.0103	0.0066	0.0577	0.001	0.118	0.1421	0.0258	0.0023	0.1047	0.0186	0.0089	0.0078	0.0017	0.0013	0.0242	0.0171	0.0305	0.0716	0.0215	0.0885	0.0014
2	rs7603597	236213946	0.91	0.517562282080777	0.75	1.16700258790913	0.121469060137866	0.520325920224184	0.0179	0.0227	0.0168	0.0058	0.17	0.0102	0.0065	0.0573	0.001	0.118	0.1423	0.0258	0.0023	0.1051	0.0185	0.0088	0.0077	0.0017	0.0013	0.0243	0.0173	0.0305	0.0719	0.0216	0.0885	0.0014
2	rs78575186	236217266	0.91	0.517562282080777	0.74	1.25408873140077	0.112501639932931	0.526009287903278	0.0179	0.0228	0.0168	0.0058	0.1702	0.0102	0.0064	0.0572	0.001	0.1177	0.1423	0.0258	0.0023	0.1052	0.0185	0.0087	0.0077	0.0017	0.0013	0.0243	0.0173	0.0304	0.072	0.0216	0.0885	0.0014
2	rs10737930	236224595	0.91	0.517562282080777	0.72	1.43983156847461	0.0968041274984686	0.488736220345517	0.0179	0.0228	0.0168	0.0058	0.1705	0.0101	0.0064	0.057	0.001	0.1175	0.1424	0.0258	0.0023	0.1053	0.0184	0.0086	0.0076	0.0017	0.0013	0.0243	0.0174	0.0303	0.0721	0.0215	0.0886	0.0014
2	rs115660387	236224848	0.91	0.517562282080777	0.72	1.43983156847461	0.0955974353937856	0.486557565945257	0.0179	0.0228	0.0168	0.0058	0.1704	0.0101	0.0064	0.057	0.001	0.1175	0.1424	0.0258	0.0023	0.1053	0.0184	0.0086	0.0076	0.0018	0.0013	0.0243	0.0174	0.0303	0.0721	0.0215	0.0886	0.0014
2	rs999116	236225397	0.91	0.517562282080777	0.72	1.43983156847461	0.0929662944361556	0.4847892551313	0.0179	0.0228	0.0168	0.0058	0.1704	0.0101	0.0064	0.057	0.001	0.1175	0.1423	0.0258	0.0023	0.1053	0.0184	0.0086	0.0076	0.0018	0.0013	0.0244	0.0175	0.0303	0.0721	0.0215	0.0885	0.0014
2	rs77862006	236227082	0.91	0.517562282080777	0.72	1.43983156847461	0.0924505145644384	0.485605192571948	0.0181	0.0229	0.0168	0.0058	0.1703	0.01	0.0064	0.057	0.001	0.1174	0.1423	0.0257	0.0023	0.1053	0.0184	0.0086	0.0076	0.0018	0.0013	0.0244	0.0175	0.0302	0.0721	0.0216	0.0886	0.0014
2	rs1864713	236228570	0.91	0.517562282080777	0.72	1.43983156847461	0.092941692420525	0.496928347116607	0.0181	0.023	0.0168	0.0057	0.1702	0.01	0.0064	0.0571	0.001	0.1173	0.1424	0.0257	0.0024	0.1054	0.0184	0.0086	0.0076	0.0018	0.0013	0.0244	0.0176	0.0301	0.0721	0.0216	0.0887	0.0014
2	rs66647177	236228602	0.91	0.517562282080777	0.72	1.43983156847461	0.0956475244084029	0.533936128374853	0.0181	0.023	0.0168	0.0057	0.1701	0.01	0.0064	0.0571	0.001	0.1173	0.1424	0.0255	0.0024	0.1055	0.0184	0.0086	0.0076	0.0018	0.0013	0.0245	0.0176	0.0301	0.0721	0.0216	0.0886	0.0014
2	rs113310310	236229412	0.92	0.472297109457422	0.72	1.43983156847461	0.125636338435919	0.505155116280496	0.0182	0.023	0.017	0.0057	0.1695	0.0101	0.0063	0.057	0.001	0.1176	0.142	0.0255	0.0023	0.1056	0.0183	0.0085	0.0076	0.0018	0.0013	0.0246	0.0177	0.0301	0.0721	0.0217	0.0889	0.0013
2	rs78650063	236234204	0.91	0.517562282080777	0.72	1.43983156847461	0.197083330792765	0.319833359672414	0.0186	0.0228	0.0182	0.0057	0.1651	0.0104	0.0062	0.0567	8e-04	0.1193	0.1393	0.0255	0.0021	0.106	0.0176	0.0082	0.0075	0.0016	7e-04	0.0255	0.0189	0.0308	0.0729	0.0227	0.0905	0.001
2	rs7609159	236243095	0.91	0.517562282080777	0.72	1.43983156847461	0.218334828765106	0.401314814892964	0.0187	0.0228	0.0184	0.0057	0.1646	0.0105	0.0062	0.0566	8e-04	0.1194	0.139	0.0256	0.002	0.1063	0.0175	0.0082	0.0075	0.0016	6e-04	0.0255	0.0192	0.0308	0.073	0.0228	0.0907	9e-04
2	rs2217538	236244276	0.91	0.517562282080777	0.72	1.43983156847461	0.204070035072173	0.345081692514103	0.0187	0.0228	0.0184	0.0057	0.1646	0.0105	0.0061	0.0566	8e-04	0.1194	0.139	0.0256	0.002	0.1063	0.0175	0.0081	0.0075	0.0016	6e-04	0.0255	0.0192	0.0308	0.073	0.0228	0.0907	9e-04
2	rs115869076	236244781	0.91	0.517562282080777	0.72	1.43983156847461	0.202810872598543	0.349053368000104	0.0187	0.0228	0.0185	0.0057	0.1646	0.0105	0.0061	0.0566	8e-04	0.1194	0.139	0.0256	0.002	0.1063	0.0175	0.0081	0.0075	0.0016	6e-04	0.0255	0.0192	0.0308	0.0729	0.0228	0.0907	9e-04
2	rs78640312	236245610	0.91	0.517562282080777	0.72	1.43983156847461	0.205373169951913	0.347065895349878	0.0187	0.0228	0.0185	0.0058	0.1646	0.0105	0.0061	0.0566	8e-04	0.1194	0.139	0.0256	0.002	0.1063	0.0175	0.0081	0.0075	0.0015	6e-04	0.0255	0.0192	0.0308	0.0729	0.0228	0.0907	9e-04
2	rs10164564	236246238	0.91	0.517562282080777	0.72	1.43983156847461	0.203991208079459	0.340629262954728	0.0187	0.0228	0.0185	0.0058	0.1646	0.0105	0.0062	0.0566	8e-04	0.1194	0.139	0.0256	0.002	0.1063	0.0175	0.0082	0.0075	0.0015	6e-04	0.0255	0.0192	0.0308	0.073	0.0228	0.0907	9e-04
2	rs78383225	236246755	0.91	0.517562282080777	0.72	1.43983156847461	0.202300598973999	0.340505823175007	0.0187	0.0228	0.0185	0.0058	0.1646	0.0105	0.0061	0.0566	8e-04	0.1194	0.139	0.0257	0.002	0.1063	0.0174	0.0081	0.0075	0.0015	6e-04	0.0255	0.0192	0.0308	0.073	0.0229	0.0907	9e-04
2	rs77996404	236256462	0.91	0.517562282080777	0.71	1.53855475712277	0.199448752629058	0.344462301873044	0.0187	0.0228	0.0184	0.0058	0.1646	0.0105	0.0062	0.0566	8e-04	0.1194	0.139	0.0257	0.002	0.1063	0.0174	0.0082	0.0075	0.0015	6e-04	0.0255	0.0193	0.0308	0.073	0.0229	0.0907	9e-04
2	rs4375814	236258222	0.91	0.517562282080777	0.71	1.53855475712277	0.199487663756221	0.344957788719271	0.0187	0.0228	0.0184	0.0058	0.1646	0.0105	0.0062	0.0567	8e-04	0.1194	0.139	0.0257	0.002	0.1063	0.0174	0.0082	0.0075	0.0015	6e-04	0.0255	0.0193	0.0308	0.073	0.0229	0.0907	9e-04
2	rs13032621	236258350	0.91	0.517562282080777	0.71	1.53855475712277	0.200110828376702	0.349053368000104	0.0187	0.0228	0.0184	0.0058	0.1646	0.0105	0.0062	0.0567	8e-04	0.1194	0.1389	0.0257	0.002	0.1063	0.0174	0.0082	0.0075	0.0015	6e-04	0.0256	0.0193	0.0308	0.073	0.0229	0.0907	9e-04
2	rs12474444	236261923	0.91	0.517562282080777	0.69	1.74785474007915	0.198710260745389	0.341493703791525	0.0187	0.0227	0.0185	0.0058	0.1645	0.0104	0.0062	0.0568	7e-04	0.1193	0.1389	0.0258	0.002	0.1063	0.0174	0.0081	0.0075	0.0015	6e-04	0.0256	0.0193	0.0307	0.073	0.023	0.0907	9e-04
2	rs114583226	236263914	0.91	0.517562282080777	0.67	1.97313727251572	0.197315283452722	0.331162550778797	0.0187	0.0227	0.0185	0.0057	0.1644	0.0104	0.0062	0.0567	7e-04	0.1192	0.1386	0.0258	0.002	0.1064	0.0175	0.0081	0.0075	0.0015	6e-04	0.0257	0.0194	0.0308	0.073	0.023	0.0907	9e-04
2	rs6750296	236264977	0.91	0.517562282080777	0.67	1.97313727251572	0.193507926608306	0.31959099796128	0.0187	0.0227	0.0185	0.0057	0.1643	0.0104	0.0062	0.0566	7e-04	0.1191	0.1385	0.0259	0.002	0.1065	0.0176	0.0081	0.0075	0.0015	6e-04	0.0257	0.0194	0.0309	0.073	0.023	0.0907	9e-04
2	rs7570453	236270426	0.91	0.517562282080777	0.67	1.97313727251572	0.1961570732829	0.314755190716147	0.0186	0.0227	0.0186	0.0057	0.1642	0.0105	0.0062	0.0566	7e-04	0.1192	0.1383	0.0259	0.002	0.1066	0.0176	0.0081	0.0075	0.0014	6e-04	0.0258	0.0195	0.0308	0.0729	0.0231	0.0908	9e-04
2	rs869765	236272114	0.91	0.517562282080777	0.67	1.97313727251572	0.201086733454128	0.328960794301341	0.0186	0.0227	0.0186	0.0057	0.1642	0.0105	0.0062	0.0566	7e-04	0.1192	0.1383	0.0259	0.002	0.1066	0.0176	0.0081	0.0075	0.0014	6e-04	0.0258	0.0195	0.0308	0.0729	0.0231	0.0908	9e-04
2	rs1878392	236276705	0.91	0.517562282080777	0.67	1.97313727251572	0.192858392656059	0.316203641319812	0.0185	0.0226	0.0187	0.0058	0.1641	0.0105	0.0063	0.0566	7e-04	0.1189	0.1381	0.0261	0.002	0.1067	0.0176	0.0081	0.0075	0.0014	6e-04	0.026	0.0196	0.0307	0.0729	0.0231	0.0907	9e-04
2	rs72980772	236276796	0.91	0.517562282080777	0.67	1.97313727251572	0.192553161166991	0.317170368243561	0.0185	0.0226	0.0187	0.0058	0.1641	0.0105	0.0064	0.0567	7e-04	0.1188	0.1381	0.0261	0.0019	0.1067	0.0176	0.0081	0.0075	0.0013	6e-04	0.026	0.0196	0.0306	0.0728	0.0232	0.0908	9e-04
2	rs72980775	236278307	0.9	0.565600701999265	0.67	1.97313727251572	0.121992572338899	0.406106348830128	0.0182	0.0221	0.0194	0.0065	0.162	0.0108	0.0074	0.0569	8e-04	0.1167	0.1368	0.0268	0.0019	0.1073	0.0178	0.0085	0.008	0.0014	6e-04	0.0269	0.0202	0.0301	0.0731	0.0237	0.0896	9e-04
2	rs11676121	236278466	0.9	0.565600701999265	0.66	2.09183227901872	0.11967635723855	0.409742700032215	0.0182	0.0221	0.0195	0.0065	0.1619	0.0109	0.0076	0.057	8e-04	0.1164	0.1367	0.0269	0.0018	0.1074	0.0177	0.0085	0.008	0.0014	6e-04	0.027	0.0203	0.0301	0.0733	0.0238	0.0896	9e-04
2	rs7559630	236278736	0.9	0.565600701999265	0.66	2.09183227901872	0.10950603785273	0.415083266309195	0.0181	0.0222	0.0195	0.0065	0.1615	0.0109	0.0077	0.0572	8e-04	0.1158	0.1365	0.0269	0.0018	0.1077	0.0176	0.0086	0.008	0.0014	6e-04	0.0272	0.0205	0.0301	0.0731	0.0239	0.0896	9e-04
2	rs11895695	236280516	0.9	0.565600701999265	0.66	2.09183227901872	0.039619301170659	0.343967020522088	0.0183	0.0218	0.0198	0.0065	0.1629	0.0103	0.0077	0.0577	9e-04	0.1143	0.1357	0.0269	0.002	0.1101	0.0174	0.0084	0.0075	0.0015	6e-04	0.0281	0.021	0.0289	0.0723	0.0244	0.0885	0.0011
2	rs11694786	236281196	0.9	0.565600701999265	0.65	2.21459220717222	0.0287194633626596	0.327251290698633	0.0184	0.0217	0.0198	0.0065	0.1632	0.0101	0.0078	0.0581	9e-04	0.1138	0.1354	0.027	0.0022	0.1105	0.0173	0.0084	0.0074	0.0016	6e-04	0.0284	0.0211	0.0288	0.0721	0.0246	0.0879	0.0011
2	rs2873137	236281253	0.9	0.565600701999265	0.65	2.21459220717222	0.0304441127335048	0.319833359672414	0.0184	0.0217	0.0199	0.0065	0.1632	0.0102	0.0078	0.0581	9e-04	0.1137	0.1355	0.027	0.0021	0.1105	0.0173	0.0084	0.0074	0.0016	6e-04	0.0284	0.0211	0.0288	0.0721	0.0246	0.0879	0.0011
2	rs77569809	236281939	0.9	0.565600701999265	0.65	2.21459220717222	0.027823355668505	0.292914676860687	0.0183	0.0215	0.0199	0.0064	0.164	0.01	0.0078	0.0584	9e-04	0.1137	0.1351	0.0271	0.0021	0.1105	0.0173	0.0084	0.0073	0.0016	6e-04	0.0287	0.0211	0.0287	0.0719	0.0247	0.0874	0.0012
2	rs62189316	236294260	0.9	0.565600701999265	0.65	2.21459220717222	0.0268297976135454	0.243539869131469	0.0185	0.0212	0.0197	0.0063	0.1657	0.0097	0.0077	0.0593	9e-04	0.1138	0.1341	0.0273	0.0021	0.11	0.0174	0.0084	0.007	0.0017	6e-04	0.0293	0.021	0.0286	0.0715	0.0249	0.0866	0.0013
2	rs57088602	236294462	0.9	0.565600701999265	0.65	2.21459220717222	0.0288090610964182	0.243651343463294	0.0185	0.0212	0.0197	0.0063	0.1653	0.0097	0.0077	0.0593	9e-04	0.1138	0.1341	0.0273	0.0021	0.1104	0.0174	0.0084	0.007	0.0017	6e-04	0.0293	0.021	0.0286	0.0716	0.0249	0.0865	0.0013
2	rs75383089	236299775	0.89	0.616467558766813	0.65	2.21459220717222	0.0260178312764568	0.245437141713546	0.0186	0.021	0.0196	0.0063	0.166	0.0096	0.0077	0.0598	9e-04	0.1139	0.1331	0.0274	0.0021	0.1105	0.0172	0.0085	0.0069	0.0019	7e-04	0.0296	0.021	0.0283	0.0714	0.0251	0.0862	0.0014
2	rs2102796	236300468	0.89	0.616467558766813	0.65	2.21459220717222	0.025264353034124	0.237433968677813	0.0186	0.021	0.0196	0.0063	0.166	0.0096	0.0077	0.0598	9e-04	0.1139	0.1331	0.0274	0.0021	0.1105	0.0172	0.0085	0.007	0.0019	7e-04	0.0296	0.021	0.0283	0.0714	0.0251	0.0862	0.0014
2	rs10201495	236301375	0.89	0.616467558766813	0.65	2.21459220717222	0.0240992884374214	0.234124505675388	0.0186	0.021	0.0196	0.0063	0.166	0.0096	0.0077	0.0598	9e-04	0.1139	0.1331	0.0274	0.0021	0.1104	0.0172	0.0085	0.007	0.0019	7e-04	0.0296	0.0211	0.0283	0.0714	0.0251	0.0862	0.0014
2	rs74772642	236313353	0.89	0.616467558766813	0.65	2.21459220717222	0.0208798777488184	0.218773296089836	0.0187	0.0208	0.0197	0.0063	0.1662	0.0095	0.0077	0.0601	9e-04	0.1141	0.1324	0.0275	0.0022	0.1104	0.0173	0.0084	0.0069	0.0019	7e-04	0.0297	0.021	0.0283	0.0715	0.0251	0.0862	0.0014
2	rs7599576	236313906	0.89	0.616467558766813	0.65	2.21459220717222	0.020817602979323	0.215336944165473	0.0186	0.0208	0.0197	0.0063	0.1661	0.0095	0.0077	0.0602	9e-04	0.1141	0.1323	0.0275	0.0022	0.1103	0.0173	0.0084	0.0069	0.0019	7e-04	0.0298	0.021	0.0283	0.0715	0.0251	0.0862	0.0014
2	rs72982747	236328325	0.89	0.616467558766813	0.65	2.21459220717222	0.0200634456627466	0.19988926986268	0.0187	0.0205	0.0198	0.0063	0.1665	0.0095	0.0076	0.0602	0.001	0.1143	0.1312	0.0274	0.0022	0.1106	0.0174	0.0085	0.0069	0.002	8e-04	0.0299	0.0207	0.0283	0.0718	0.0253	0.0862	0.0014
2	rs77018027	236328433	0.89	0.616467558766813	0.65	2.21459220717222	0.0202718818009369	0.201458631404874	0.0187	0.0205	0.0198	0.0063	0.1664	0.0095	0.0076	0.0602	0.001	0.1143	0.1312	0.0274	0.0022	0.1106	0.0174	0.0085	0.0069	0.002	8e-04	0.0299	0.0207	0.0282	0.0718	0.0252	0.0862	0.0014
2	rs73131128	236337773	0.89	0.616467558766813	0.65	2.21459220717222	0.0178086532013618	0.21245149490782	0.0188	0.0204	0.0199	0.0063	0.1666	0.0095	0.0076	0.0602	0.001	0.1143	0.1311	0.0274	0.0022	0.1112	0.0174	0.0085	0.0069	0.002	8e-04	0.0298	0.0206	0.0282	0.0717	0.0248	0.0865	0.0015
2	rs11691754	236340067	0.89	0.616467558766813	0.65	2.21459220717222	0.0168828373749618	0.215872693787667	0.0188	0.0204	0.0199	0.0062	0.1655	0.0095	0.0075	0.0604	0.001	0.1143	0.1334	0.0273	0.0022	0.1099	0.0174	0.0085	0.0069	0.002	8e-04	0.0298	0.0207	0.0282	0.0717	0.0247	0.0865	0.0014
2	rs78898877	236341923	0.89	0.616467558766813	0.66	2.09183227901872	0.0179997816328139	0.220390224613023	0.0188	0.0204	0.0199	0.0062	0.1655	0.0095	0.0075	0.0605	0.001	0.1143	0.1334	0.0273	0.0022	0.11	0.0174	0.0085	0.0068	0.002	8e-04	0.0298	0.0206	0.0282	0.0717	0.0247	0.0864	0.0014
2	rs72982763	236342051	0.89	0.616467558766813	0.66	2.09183227901872	0.0180477970456208	0.221470341512069	0.0188	0.0204	0.0199	0.0062	0.1655	0.0095	0.0075	0.0605	0.001	0.1143	0.1334	0.0273	0.0022	0.11	0.0174	0.0085	0.0068	0.002	8e-04	0.0298	0.0206	0.0282	0.0717	0.0247	0.0864	0.0014
2	rs114337881	236351680	0.89	0.616467558766813	0.67	1.97313727251572	0.0183784104424733	0.214801633322173	0.0189	0.0204	0.0199	0.0062	0.166	0.0094	0.0075	0.0604	0.001	0.1144	0.133	0.0272	0.0022	0.1104	0.0173	0.0085	0.0068	0.002	8e-04	0.0298	0.0205	0.0283	0.0717	0.0247	0.0857	0.0014
2	rs116039626	236353735	0.89	0.616467558766813	0.67	1.97313727251572	0.0188123108699179	0.188917802593623	0.0192	0.0204	0.02	0.0063	0.1673	0.0093	0.0075	0.0604	0.001	0.1145	0.1319	0.0271	0.0022	0.1115	0.0173	0.0084	0.0067	0.002	8e-04	0.03	0.0202	0.0286	0.0718	0.0246	0.0841	0.0014
2	rs1814876	236354288	0.88	0.670214810425093	0.71	1.53855475712277	0.0186723304943188	0.194170386651712	0.0193	0.0204	0.02	0.0063	0.1678	0.0093	0.0075	0.0606	0.001	0.1145	0.1313	0.027	0.0022	0.1122	0.0173	0.0084	0.0067	0.0021	8e-04	0.0301	0.0201	0.0286	0.0719	0.0246	0.0834	0.0014
2	rs6732716	236358240	0.88	0.670214810425093	0.71	1.53855475712277	0.0252541408439717	0.170679278220969	0.0194	0.0202	0.02	0.0063	0.1681	0.0092	0.0073	0.0605	9e-04	0.1149	0.1305	0.0267	0.0022	0.1132	0.0172	0.0083	0.0066	0.0025	8e-04	0.0301	0.0199	0.0286	0.0727	0.0246	0.0827	0.0014
2	rs7591598	236358314	0.88	0.670214810425093	0.71	1.53855475712277	0.0248985678075073	0.169492884817012	0.0194	0.0202	0.02	0.0063	0.1681	0.0092	0.0073	0.0605	9e-04	0.1149	0.1305	0.0267	0.0022	0.1132	0.0173	0.0082	0.0066	0.0025	8e-04	0.0301	0.0199	0.0286	0.0727	0.0246	0.0826	0.0014
2	rs11690512	236363903	0.88	0.670214810425093	0.71	1.53855475712277	0.0282412485099913	0.186360950243274	0.0195	0.0201	0.0199	0.0062	0.1683	0.0092	0.0073	0.0604	9e-04	0.1149	0.1304	0.0268	0.0022	0.1133	0.0173	0.0082	0.0065	0.0026	8e-04	0.0302	0.0198	0.0286	0.0727	0.0246	0.0825	0.0014
2	rs12474898	236367367	0.88	0.670214810425093	0.71	1.53855475712277	0.029419018866464	0.181788734373627	0.0195	0.02	0.0199	0.0062	0.1686	0.0091	0.0072	0.0604	9e-04	0.1149	0.1302	0.0268	0.0022	0.1135	0.0173	0.0082	0.0065	0.0027	8e-04	0.0302	0.0197	0.0286	0.0727	0.0246	0.0823	0.0014
2	rs13396455	236371430	0.88	0.670214810425093	0.71	1.53855475712277	0.0303858661543955	0.171372673444285	0.0194	0.02	0.0199	0.0061	0.1689	0.009	0.0072	0.0604	9e-04	0.1152	0.1299	0.0268	0.0022	0.1137	0.0173	0.0081	0.0064	0.0027	8e-04	0.0303	0.0196	0.0286	0.0728	0.0245	0.0824	0.0014
2	rs4663200	236375038	0.88	0.670214810425093	0.71	1.53855475712277	0.0343754257678252	0.0930469842341008	0.0193	0.0198	0.0198	0.0058	0.1695	0.0087	0.0067	0.0603	8e-04	0.1159	0.1294	0.0267	0.0022	0.1145	0.0175	0.0078	0.0059	0.0027	7e-04	0.0307	0.0191	0.0284	0.0734	0.0245	0.0831	0.0012
2	rs75128936	236378057	0.86	0.78654304280128	0.72	1.43983156847461	0.148547884985946	0.258166256845723	0.0186	0.0184	0.0192	0.0044	0.1723	0.0073	0.0052	0.0595	7e-04	0.118	0.1282	0.0266	0.0023	0.1164	0.0177	0.0069	0.0042	0.0027	5e-04	0.0323	0.0177	0.0279	0.0767	0.0242	0.0855	9e-04
2	rs4663202	236380557	0.86	0.78654304280128	0.72	1.43983156847461	0.104324026451067	0.138040127935072	0.0186	0.0183	0.0192	0.0044	0.1724	0.0073	0.0052	0.0595	8e-04	0.118	0.1282	0.0266	0.0023	0.1165	0.0177	0.0069	0.0042	0.0027	4e-04	0.0323	0.0177	0.0279	0.0768	0.0241	0.0856	9e-04
2	rs75839516	236387572	0.86	0.78654304280128	0.72	1.43983156847461	0.0811066760205563	0.0813573477662263	0.0186	0.0183	0.0192	0.0043	0.1725	0.0073	0.0051	0.0596	8e-04	0.1181	0.1282	0.0266	0.0023	0.1165	0.0177	0.0069	0.0042	0.0027	4e-04	0.0324	0.0177	0.0279	0.0768	0.0241	0.0856	9e-04
2	rs7595029	236391963	0.86	0.78654304280128	0.72	1.43983156847461	0.0741992054621955	0.052758440569807	0.0187	0.0183	0.0192	0.0043	0.1725	0.0073	0.0051	0.0596	8e-04	0.1182	0.1282	0.0266	0.0023	0.1166	0.0176	0.0068	0.0042	0.0027	4e-04	0.0324	0.0177	0.0279	0.0768	0.0241	0.0856	9e-04
2	rs6431378	236392209	0.86	0.78654304280128	0.72	1.43983156847461	0.0745191741772101	0.0498008885775442	0.0187	0.0183	0.0192	0.0043	0.1725	0.0073	0.0051	0.0596	8e-04	0.1182	0.1282	0.0266	0.0023	0.1165	0.0176	0.0068	0.0042	0.0027	4e-04	0.0324	0.0177	0.0279	0.0769	0.0241	0.0856	9e-04
2	rs2176351	236394614	0.86	0.78654304280128	0.72	1.43983156847461	0.0646015105372477	0.0448640863199299	0.0187	0.0183	0.0191	0.0043	0.1725	0.0071	0.0051	0.0598	8e-04	0.1184	0.1282	0.0266	0.0023	0.1167	0.0176	0.0067	0.0042	0.0027	4e-04	0.0325	0.0177	0.0279	0.077	0.024	0.0855	9e-04
2	rs75903559	236395129	0.86	0.78654304280128	0.72	1.43983156847461	0.0683689796684602	0.0473338785593356	0.0187	0.0183	0.0191	0.0043	0.1725	0.0071	0.0051	0.0598	8e-04	0.1184	0.1281	0.0266	0.0023	0.1167	0.0176	0.0067	0.0042	0.0027	4e-04	0.0325	0.0177	0.028	0.077	0.024	0.0855	9e-04
2	rs115724300	236399079	0.86	0.78654304280128	0.72	1.43983156847461	0.077548631772497	0.0530082457957203	0.0187	0.0183	0.0191	0.0043	0.1725	0.0071	0.0051	0.0598	8e-04	0.1184	0.1281	0.0266	0.0023	0.1168	0.0176	0.0066	0.0041	0.0027	4e-04	0.0325	0.0176	0.0279	0.077	0.024	0.0855	9e-04
2	rs6731690	236404445	0.85	0.849213100564478	0.72	1.43983156847461	0.0948729978788712	0.0584363811717899	0.0186	0.0185	0.0189	0.0041	0.1724	0.0069	0.0049	0.0599	8e-04	0.1188	0.1282	0.0267	0.0023	0.1173	0.0175	0.0064	0.0038	0.0027	4e-04	0.0327	0.0174	0.0278	0.0772	0.0238	0.0859	9e-04
2	rs79530286	236406817	0.85	0.849213100564478	0.72	1.43983156847461	0.104880324045195	0.0739440968086657	0.0185	0.0184	0.0189	0.004	0.1725	0.0068	0.0048	0.0599	8e-04	0.1188	0.1282	0.0268	0.0023	0.1173	0.0175	0.0063	0.0037	0.0027	4e-04	0.0329	0.0173	0.0278	0.0774	0.0237	0.0861	9e-04
2	rs11675343	236407861	0.85	0.849213100564478	0.72	1.43983156847461	0.0984788737978765	0.0652459086315517	0.0185	0.0184	0.0188	0.0038	0.1727	0.0068	0.0048	0.0599	8e-04	0.1188	0.1283	0.0269	0.0024	0.1173	0.0174	0.0062	0.0035	0.0027	4e-04	0.0332	0.0171	0.0278	0.0776	0.0236	0.0863	9e-04
2	rs10202576	236413722	0.84	0.914942008907111	0.72	1.43983156847461	0.0922545032301783	0.0719405849697624	0.0184	0.0184	0.0188	0.0036	0.173	0.0067	0.0047	0.0599	8e-04	0.1189	0.1284	0.027	0.0025	0.1173	0.0174	0.0061	0.0034	0.0027	4e-04	0.0333	0.017	0.0277	0.0779	0.0235	0.0864	9e-04
2	rs78543310	236414340	0.84	0.914942008907111	0.72	1.43983156847461	0.0910111013712876	0.070100603587163	0.0184	0.0184	0.0188	0.0036	0.173	0.0066	0.0046	0.0599	8e-04	0.1189	0.1284	0.027	0.0025	0.1173	0.0174	0.0061	0.0034	0.0027	4e-04	0.0332	0.017	0.0277	0.078	0.0235	0.0864	9e-04
2	rs10176787	236415653	0.84	0.914942008907111	0.72	1.43983156847461	0.0873447231892949	0.0577211380326175	0.0184	0.0184	0.0188	0.0036	0.173	0.0066	0.0046	0.06	8e-04	0.1189	0.1284	0.027	0.0025	0.1173	0.0174	0.0061	0.0034	0.0027	4e-04	0.0332	0.017	0.0277	0.078	0.0235	0.0864	9e-04
2	rs112469631	236417173	0.84	0.914942008907111	0.73	1.34502026156262	0.0863784417293527	0.0508398538774905	0.0184	0.0184	0.0188	0.0036	0.173	0.0066	0.0046	0.06	8e-04	0.1189	0.1284	0.027	0.0025	0.1174	0.0174	0.0061	0.0034	0.0027	4e-04	0.0332	0.017	0.0277	0.078	0.0235	0.0865	9e-04
2	rs115536310	236420446	0.84	0.914942008907111	0.74	1.25408873140077	0.0886755791867965	0.0481101441270902	0.0184	0.0183	0.0188	0.0036	0.173	0.0066	0.0046	0.06	8e-04	0.1189	0.1285	0.027	0.0026	0.1174	0.0174	0.0061	0.0033	0.0027	4e-04	0.0332	0.017	0.0277	0.0779	0.0235	0.0865	9e-04
2	rs7559293	236422975	0.84	0.914942008907111	0.74	1.25408873140077	0.0891300248760888	0.0487110428796744	0.0184	0.0183	0.0188	0.0036	0.1729	0.0066	0.0046	0.06	8e-04	0.1189	0.1285	0.027	0.0026	0.1174	0.0174	0.0061	0.0033	0.0027	4e-04	0.0332	0.017	0.0277	0.0779	0.0235	0.0864	9e-04
2	rs76162091	236427391	0.84	0.914942008907111	0.74	1.25408873140077	0.0915461631093836	0.0547711565714703	0.0183	0.0183	0.0188	0.0036	0.1729	0.0066	0.0046	0.0601	8e-04	0.1189	0.1285	0.027	0.0027	0.1174	0.0174	0.0061	0.0033	0.0026	4e-04	0.0332	0.017	0.0277	0.0779	0.0235	0.0865	9e-04
2	rs114132763	236433770	0.84	0.914942008907111	0.75	1.16700258790913	0.0889145774730086	0.0355290906486029	0.0183	0.0183	0.0188	0.0036	0.1729	0.0066	0.0046	0.0602	7e-04	0.1188	0.1285	0.0271	0.0027	0.1173	0.0174	0.006	0.0033	0.0026	4e-04	0.0332	0.0169	0.0277	0.0779	0.0235	0.0865	9e-04
2	rs7590831	236435745	0.84	0.914942008907111	0.76	1.08372498247965	0.0893218113040786	0.0378648650249688	0.0183	0.0183	0.0188	0.0036	0.1729	0.0065	0.0046	0.0603	7e-04	0.1188	0.1285	0.0271	0.0027	0.1172	0.0174	0.006	0.0033	0.0026	4e-04	0.0332	0.0169	0.0277	0.0779	0.0235	0.0866	9e-04
2	rs35479843	236446406	0.84	0.914942008907111	0.76	1.08372498247965	0.0866840835960791	0.0252902034751081	0.0182	0.0182	0.0189	0.0036	0.1727	0.0064	0.0044	0.0609	7e-04	0.1188	0.1287	0.0273	0.0028	0.1169	0.0173	0.0059	0.0031	0.0026	5e-04	0.0333	0.0168	0.0278	0.0781	0.0235	0.0868	9e-04
2	rs35299626	236452819	0.84	0.914942008907111	0.76	1.08372498247965	0.081513384398441	0.0188237317520134	0.0182	0.0182	0.0189	0.0036	0.1727	0.0065	0.0044	0.0609	7e-04	0.1188	0.1287	0.0273	0.0028	0.1168	0.0173	0.0059	0.0031	0.0026	5e-04	0.0333	0.0168	0.0279	0.0781	0.0235	0.0868	9e-04
2	rs35975315	236452926	0.84	0.914942008907111	0.76	1.08372498247965	0.0815586547015055	0.0183233797119681	0.0182	0.0182	0.0189	0.0036	0.1727	0.0065	0.0044	0.0609	7e-04	0.1188	0.1287	0.0273	0.0028	0.1168	0.0173	0.0059	0.0031	0.0026	5e-04	0.0333	0.0168	0.0279	0.0781	0.0235	0.0868	9e-04
2	rs114675935	236453295	0.84	0.914942008907111	0.76	1.08372498247965	0.0815812958912538	0.0182088497742041	0.0182	0.0182	0.0189	0.0036	0.1727	0.0065	0.0044	0.0609	7e-04	0.1188	0.1287	0.0273	0.0028	0.1168	0.0173	0.0059	0.0031	0.0026	5e-04	0.0333	0.0168	0.0279	0.0781	0.0235	0.0868	9e-04
2	rs77718417	236453912	0.84	0.914942008907111	0.76	1.08372498247965	0.0809713961838994	0.0168619753089655	0.0182	0.0182	0.0189	0.0036	0.1727	0.0065	0.0044	0.0609	7e-04	0.1188	0.1287	0.0273	0.0028	0.1168	0.0173	0.0059	0.0031	0.0026	5e-04	0.0333	0.0168	0.0279	0.0781	0.0235	0.0868	9e-04
2	rs2316876	236455340	0.84	0.914942008907111	0.76	1.08372498247965	0.081355065120579	0.0157785398569562	0.0182	0.0182	0.0189	0.0036	0.1727	0.0065	0.0044	0.0609	7e-04	0.1187	0.1286	0.0273	0.0028	0.1168	0.0173	0.0059	0.0031	0.0026	5e-04	0.0333	0.0168	0.0279	0.0781	0.0235	0.0869	9e-04
2	rs112259027	236455848	0.84	0.914942008907111	0.76	1.08372498247965	0.0857224679263214	0.0166059957971695	0.0182	0.0182	0.0189	0.0036	0.1727	0.0065	0.0044	0.0609	7e-04	0.1188	0.1286	0.0273	0.0028	0.1168	0.0173	0.0059	0.0031	0.0026	5e-04	0.0333	0.0168	0.0279	0.0781	0.0235	0.0869	9e-04
2	rs13423085	236458829	0.83	0.983767787599247	0.76	1.08372498247965	0.0970567191898975	0.0269220242228822	0.0183	0.0178	0.0189	0.0035	0.1727	0.0065	0.0044	0.061	8e-04	0.1188	0.1285	0.0274	0.0028	0.1166	0.0173	0.0059	0.0031	0.0026	5e-04	0.0333	0.0168	0.028	0.078	0.0235	0.087	0.001
2	rs78254453	236465612	0.83	0.983767787599247	0.76	1.08372498247965	0.130313263541238	0.0341808106081697	0.0184	0.0171	0.0189	0.0035	0.1728	0.0065	0.0044	0.0613	8e-04	0.1188	0.1282	0.0274	0.0029	0.1165	0.0172	0.0059	0.003	0.0026	5e-04	0.0334	0.0168	0.0281	0.0778	0.0235	0.0871	0.001
2	rs79194183	236469351	0.83	0.983767787599247	0.77	1.00421642385407	0.137085258660958	0.0399362256014558	0.0184	0.0167	0.019	0.0035	0.1729	0.0065	0.0044	0.0614	8e-04	0.1188	0.1281	0.0274	0.003	0.1164	0.0172	0.0059	0.003	0.0026	5e-04	0.0334	0.0168	0.0282	0.0777	0.0235	0.0873	0.001
2	rs6718006	236471151	0.83	0.983767787599247	0.77	1.00421642385407	0.135031956698213	0.032353566009896	0.0185	0.0163	0.019	0.0035	0.1729	0.0066	0.0044	0.0616	8e-04	0.1188	0.1279	0.0275	0.003	0.1164	0.0172	0.006	0.003	0.0026	5e-04	0.0335	0.0168	0.0284	0.0776	0.0235	0.0874	0.0011
2	rs34690321	236477646	0.8	1.20917223849118	0.77	1.00421642385407	0.162524635164201	0.0696086068536865	0.0183	0.0165	0.0197	0.0034	0.1732	0.0065	0.0039	0.0614	0.0011	0.1161	0.1253	0.027	0.004	0.1192	0.0178	0.0057	0.0026	0.0027	8e-04	0.0341	0.0163	0.0283	0.0792	0.022	0.0879	0.0016
2	rs62189172	236483284	0.8	1.20917223849118	0.77	1.00421642385407	0.130373896890481	0.0386221989422555	0.0183	0.0166	0.0197	0.0034	0.1732	0.0065	0.0038	0.0614	0.0011	0.1159	0.1252	0.027	0.004	0.1194	0.0179	0.0057	0.0026	0.0027	8e-04	0.0341	0.0163	0.0283	0.0792	0.022	0.088	0.0016
2	rs6760704	236486739	0.8	1.20917223849118	0.78	0.928434583535755	0.116507457700594	0.0286491709913138	0.0183	0.0166	0.0197	0.0034	0.1732	0.0065	0.0038	0.0614	0.0011	0.1159	0.1253	0.027	0.004	0.1195	0.0179	0.0057	0.0026	0.0027	8e-04	0.0341	0.0163	0.0283	0.0792	0.022	0.088	0.0016
2	rs79043135	236487077	0.8	1.20917223849118	0.8	0.78786632127418	0.116365939603992	0.0304752036483773	0.0183	0.0166	0.0197	0.0034	0.1732	0.0065	0.0038	0.0615	0.0011	0.1158	0.1253	0.027	0.0041	0.1195	0.0179	0.0057	0.0026	0.0027	8e-04	0.0341	0.0163	0.0283	0.0792	0.022	0.088	0.0016
2	rs74393897	236491327	0.8	1.20917223849118	0.8	0.78786632127418	0.109915316593141	0.0151107951997655	0.0183	0.0165	0.0197	0.0034	0.1732	0.0065	0.0038	0.0616	0.0011	0.1158	0.1252	0.027	0.0041	0.1196	0.0179	0.0057	0.0026	0.0027	9e-04	0.0341	0.0163	0.0283	0.0792	0.022	0.0879	0.0016
2	rs7557171	236491704	0.8	1.20917223849118	0.8	0.78786632127418	0.108771713860647	0.0123943459075691	0.0183	0.0164	0.0197	0.0034	0.1732	0.0065	0.0038	0.0616	0.0011	0.1158	0.1252	0.027	0.0041	0.1196	0.0179	0.0057	0.0027	0.0027	9e-04	0.0341	0.0163	0.0283	0.0792	0.022	0.0879	0.0016
2	rs4558539	236492751	0.8	1.20917223849118	0.8	0.78786632127418	0.11054471099297	0.0155308614229182	0.0183	0.0164	0.0197	0.0034	0.1732	0.0065	0.0038	0.0616	0.0011	0.1158	0.1252	0.027	0.0041	0.1196	0.0179	0.0057	0.0027	0.0027	9e-04	0.0341	0.0163	0.0283	0.0792	0.022	0.0879	0.0016
2	rs113629823	236494728	0.8	1.20917223849118	0.8	0.78786632127418	0.114872332342279	0.0195273780044194	0.0183	0.0165	0.0197	0.0034	0.1731	0.0066	0.0039	0.0616	0.0011	0.1157	0.1251	0.027	0.0041	0.1196	0.0179	0.0057	0.0027	0.0028	9e-04	0.0341	0.0164	0.0283	0.0792	0.022	0.0879	0.0016
2	rs13030264	236500423	0.8	1.20917223849118	0.8	0.78786632127418	0.108744575362209	0.0106075576292017	0.0182	0.0165	0.0198	0.0035	0.173	0.0066	0.0039	0.0617	0.0012	0.1155	0.1248	0.027	0.0041	0.1196	0.0179	0.0058	0.0027	0.0029	9e-04	0.0341	0.0164	0.0283	0.0791	0.022	0.0878	0.0017
2	rs7582859	236504324	0.8	1.20917223849118	0.8	0.78786632127418	0.107446853615376	0.00936728350879615	0.0182	0.0165	0.0198	0.0035	0.173	0.0067	0.0039	0.0617	0.0012	0.1155	0.1247	0.027	0.0041	0.1196	0.0179	0.0058	0.0028	0.0029	9e-04	0.0341	0.0164	0.0283	0.0791	0.022	0.0878	0.0017
2	rs35464053	236506324	0.8	1.20917223849118	0.8	0.78786632127418	0.109288141731252	0.00950423792628744	0.0182	0.0165	0.0198	0.0035	0.173	0.0067	0.004	0.0617	0.0012	0.1154	0.1246	0.027	0.0041	0.1197	0.018	0.0058	0.0028	0.0029	9e-04	0.0341	0.0164	0.0284	0.079	0.022	0.0877	0.0017
2	rs34091485	236507971	0.8	1.20917223849118	0.8	0.78786632127418	0.120310614468174	0.0168252886230051	0.0182	0.0165	0.0198	0.0035	0.173	0.0067	0.004	0.0617	0.0012	0.1153	0.1244	0.027	0.0041	0.1197	0.018	0.0058	0.0028	0.0029	9e-04	0.0341	0.0164	0.0284	0.079	0.0221	0.0877	0.0017
2	rs75973085	236509606	0.8	1.20917223849118	0.8	0.78786632127418	0.138150289778924	0.0229761335677571	0.0181	0.0165	0.0198	0.0035	0.1731	0.0067	0.004	0.0617	0.0012	0.1153	0.1246	0.027	0.0041	0.1197	0.018	0.0058	0.0028	0.0029	9e-04	0.0341	0.0164	0.0284	0.079	0.022	0.0874	0.0017
2	rs76723841	236512697	0.8	1.20917223849118	0.8	0.78786632127418	0.106185511030255	0.00260024479403566	0.0179	0.0166	0.0197	0.0038	0.1729	0.007	0.0043	0.0615	0.0013	0.1146	0.1238	0.0271	0.0044	0.1202	0.0182	0.0059	0.0031	0.003	0.0011	0.0338	0.0164	0.0282	0.0787	0.0222	0.0872	0.0019
2	rs13010970	236516127	0.79	1.29072091625847	0.8	0.78786632127418	0.0810164733781618	0.00362962410638939	0.0173	0.0166	0.0194	0.0047	0.1726	0.0078	0.0051	0.0612	0.0015	0.1126	0.1217	0.0273	0.0049	0.1215	0.0189	0.0062	0.004	0.0032	0.0015	0.0333	0.0166	0.0277	0.0783	0.0223	0.0862	0.0023
2	rs72988926	236517302	0.79	1.29072091625847	0.81	0.722979171095748	0.0798496892299289	0.00353125614551042	0.0173	0.0166	0.0194	0.0047	0.1726	0.0078	0.0052	0.0612	0.0015	0.1126	0.1216	0.0273	0.0049	0.1215	0.0189	0.0062	0.004	0.0032	0.0015	0.0333	0.0166	0.0277	0.0783	0.0223	0.0862	0.0024
2	rs10203779	236519555	0.79	1.29072091625847	0.81	0.722979171095748	0.0775267160910948	0.00381377747685128	0.0173	0.0166	0.0194	0.0047	0.1727	0.0079	0.0052	0.0611	0.0016	0.1124	0.1215	0.0274	0.0049	0.1216	0.0189	0.0062	0.0041	0.0032	0.0015	0.0333	0.0166	0.0277	0.0783	0.0224	0.0861	0.0024
2	rs7607571	236522067	0.78	1.37552415152317	0.81	0.722979171095748	0.0637489354879445	0.0477511778391918	0.0172	0.0173	0.0193	0.0055	0.1737	0.0087	0.0059	0.0595	0.0018	0.1093	0.1193	0.0277	0.0051	0.1222	0.0195	0.0065	0.0049	0.0033	0.0021	0.0327	0.0169	0.0278	0.0791	0.0224	0.0851	0.0026
2	rs35878915	236530681	0.76	1.55499655060948	0.81	0.722979171095748	0.165374063151374	0.196451224054656	0.0168	0.0179	0.0195	0.0063	0.1745	0.01	0.0071	0.0565	0.002	0.1065	0.1178	0.0278	0.0052	0.1222	0.0198	0.0069	0.0058	0.0035	0.0025	0.0323	0.0171	0.0275	0.0794	0.023	0.0843	0.0029
2	rs114953596	236531533	0.76	1.55499655060948	0.8	0.78786632127418	0.162455499007674	0.197490935376737	0.0168	0.018	0.0195	0.0063	0.1745	0.0101	0.0072	0.0562	0.002	0.106	0.1178	0.0277	0.0053	0.1223	0.0197	0.0069	0.0059	0.0036	0.0025	0.0324	0.0172	0.0275	0.0794	0.023	0.0843	0.0029
2	rs72988940	236543297	0.76	1.55499655060948	0.8	0.78786632127418	0.222492376004917	0.266955133940926	0.0167	0.0181	0.0194	0.0064	0.1746	0.0104	0.0075	0.0556	0.0021	0.1048	0.1177	0.0277	0.0053	0.1224	0.0199	0.007	0.0061	0.0037	0.0026	0.0324	0.0172	0.0277	0.0795	0.0231	0.0844	0.0029
2	rs115355590	236546555	0.76	1.55499655060948	0.8	0.78786632127418	0.234502959027781	0.291027713771247	0.0167	0.0182	0.0194	0.0064	0.1745	0.0104	0.0075	0.0555	0.0021	0.1047	0.1177	0.0277	0.0054	0.1225	0.02	0.0071	0.0061	0.0037	0.0026	0.0325	0.0172	0.0276	0.0794	0.0232	0.0844	0.0029
2	rs59425012	236547098	0.76	1.55499655060948	0.8	0.78786632127418	0.258809511713016	0.352165307470376	0.0167	0.0182	0.0194	0.0064	0.1745	0.0104	0.0075	0.0554	0.0021	0.1046	0.1178	0.0277	0.0054	0.1226	0.02	0.0071	0.0061	0.0037	0.0026	0.0325	0.0172	0.0276	0.0794	0.0232	0.0843	0.0029
2	rs115921192	236547443	0.76	1.55499655060948	0.8	0.78786632127418	0.253887494222109	0.337177856360444	0.0167	0.0182	0.0194	0.0064	0.1745	0.0104	0.0075	0.0554	0.0021	0.1045	0.1177	0.0277	0.0054	0.1226	0.02	0.0071	0.0061	0.0037	0.0026	0.0325	0.0172	0.0277	0.0794	0.0232	0.0843	0.0029
2	rs115338215	236548644	0.76	1.55499655060948	0.8	0.78786632127418	0.249810513050392	0.338655782682718	0.0167	0.0182	0.0194	0.0065	0.1745	0.0104	0.0076	0.0554	0.0021	0.1045	0.1177	0.0277	0.0054	0.1226	0.02	0.0071	0.0061	0.0037	0.0026	0.0324	0.0172	0.0277	0.0794	0.0232	0.0843	0.0029
2	rs75705561	236551121	0.76	1.55499655060948	0.8	0.78786632127418	0.247390441555522	0.335087344491429	0.0166	0.0183	0.0193	0.0065	0.1745	0.0105	0.0076	0.0554	0.0021	0.1045	0.1175	0.0277	0.0054	0.1226	0.0201	0.0071	0.0062	0.0037	0.0027	0.0325	0.0172	0.0276	0.0794	0.0232	0.0844	0.0029
2	rs12473883	236559912	0.75	1.64971298194441	0.8	0.78786632127418	0.445740095266001	0.656900756043005	0.0164	0.0186	0.0189	0.0069	0.1748	0.0109	0.0079	0.0547	0.0022	0.1046	0.1169	0.0276	0.0057	0.1221	0.0204	0.0073	0.0064	0.0038	0.0028	0.0314	0.0173	0.0274	0.0798	0.0231	0.0847	0.0029
2	rs12470262	236559953	0.75	1.64971298194441	0.8	0.78786632127418	0.439322778123977	0.623860547113899	0.0164	0.0186	0.0189	0.0069	0.1749	0.0109	0.0079	0.0546	0.0022	0.1046	0.1171	0.0276	0.0057	0.122	0.0204	0.0073	0.0064	0.0038	0.0028	0.0314	0.0174	0.0274	0.0797	0.0231	0.0847	0.0029
2	rs2316912	236563151	0.75	1.64971298194441	0.81	0.722979171095748	0.414689431417657	0.693439471781699	0.0162	0.0187	0.0188	0.007	0.1745	0.0111	0.0081	0.0545	0.0022	0.1041	0.1167	0.0275	0.0057	0.1226	0.0206	0.0074	0.0067	0.0034	0.0027	0.0311	0.0176	0.0275	0.0802	0.0228	0.0852	0.0027
2	rs115677393	236579860	0.75	1.64971298194441	0.81	0.722979171095748	0.432481272000616	0.781940342232658	0.0162	0.0186	0.0187	0.007	0.1749	0.0112	0.0082	0.0546	0.0022	0.1036	0.1166	0.0275	0.0058	0.1227	0.0205	0.0075	0.0068	0.0033	0.0026	0.0309	0.0175	0.0277	0.0804	0.0228	0.0854	0.0026
2	rs1137686	236586227	0.75	1.64971298194441	0.82	0.661616834019215	0.434481040820311	0.735970595055926	0.0162	0.0186	0.0187	0.007	0.1749	0.0113	0.0082	0.0545	0.0022	0.1035	0.1165	0.0275	0.0058	0.1227	0.0205	0.0075	0.0068	0.0033	0.0026	0.0309	0.0175	0.0278	0.0804	0.0228	0.0854	0.0025
2	rs115165749	236601676	0.75	1.64971298194441	0.82	0.661616834019215	0.400487002118924	0.725472398657675	0.0161	0.0185	0.0187	0.007	0.1751	0.0113	0.0083	0.0546	0.0022	0.1033	0.1161	0.0275	0.0058	0.1227	0.0207	0.0075	0.0068	0.0032	0.0025	0.0308	0.0174	0.028	0.0805	0.0228	0.0857	0.0024
2	rs113845232	236607501	0.75	1.64971298194441	0.82	0.661616834019215	0.368589390806078	0.71336633217318	0.0161	0.0184	0.0187	0.007	0.1751	0.0113	0.0083	0.0547	0.0022	0.1031	0.1158	0.0275	0.0058	0.1227	0.0207	0.0075	0.007	0.0031	0.0025	0.0308	0.0175	0.0281	0.0805	0.0228	0.0859	0.0024
2	rs115538753	236610793	0.75	1.64971298194441	0.82	0.661616834019215	0.39687670391386	0.726370937834174	0.0161	0.0184	0.0187	0.007	0.1751	0.0113	0.0084	0.0547	0.0022	0.103	0.1156	0.0275	0.0058	0.1228	0.0207	0.0076	0.007	0.0031	0.0024	0.0307	0.0175	0.0281	0.0805	0.0229	0.086	0.0023
2	rs78824053	236613456	0.75	1.64971298194441	0.82	0.661616834019215	0.43406895052908	0.778289337871084	0.0161	0.0184	0.0187	0.007	0.1752	0.0113	0.0084	0.0548	0.0022	0.103	0.1156	0.0275	0.0058	0.1228	0.0207	0.0076	0.0071	0.0031	0.0024	0.0307	0.0175	0.0281	0.0805	0.0228	0.086	0.0023
2	rs13389509	236614630	0.74	1.74777870808855	0.82	0.661616834019215	0.441338097298871	0.78331041361485	0.0161	0.0184	0.0187	0.0071	0.1752	0.0113	0.0084	0.0547	0.0022	0.103	0.1156	0.0275	0.0057	0.123	0.0207	0.0076	0.0071	0.0031	0.0024	0.0307	0.0175	0.0281	0.0803	0.023	0.0859	0.0023
2	rs2696404	236614831	0.74	1.74777870808855	0.82	0.661616834019215	0.423597047646922	0.756310035017935	0.0162	0.0185	0.0187	0.0071	0.1753	0.0113	0.0084	0.0546	0.0022	0.103	0.1154	0.0275	0.0056	0.123	0.0207	0.0077	0.0071	0.003	0.0024	0.0307	0.0176	0.0281	0.0804	0.023	0.0859	0.0023
2	rs115670123	236616149	0.74	1.74777870808855	0.82	0.661616834019215	0.366802666380681	0.653681385534859	0.0163	0.0185	0.0187	0.0071	0.1755	0.0113	0.0084	0.0546	0.0022	0.1029	0.1153	0.0275	0.0056	0.1229	0.0207	0.0077	0.0071	0.003	0.0024	0.0307	0.0176	0.0281	0.0803	0.023	0.0858	0.0023
2	rs78512930	236617420	0.74	1.74777870808855	0.82	0.661616834019215	0.354845286769075	0.657340043169412	0.0163	0.0185	0.0187	0.0071	0.1755	0.0113	0.0084	0.0546	0.0022	0.1029	0.1153	0.0275	0.0056	0.1229	0.0207	0.0077	0.0071	0.003	0.0024	0.0307	0.0176	0.0281	0.0803	0.023	0.0858	0.0023
2	rs3820781	236618246	0.74	1.74777870808855	0.82	0.661616834019215	0.744412322070921	1.34352915236211	0.0156	0.0184	0.0192	0.0077	0.1752	0.0121	0.0111	0.0546	0.0021	0.1011	0.113	0.0283	0.0055	0.1219	0.0211	0.0085	0.0079	0.0027	0.0022	0.0308	0.0177	0.0284	0.0796	0.0228	0.0858	0.0022
2	rs10181993	236618388	0.74	1.74777870808855	0.83	0.603719568470427	1.06123315948043	1.68842685713778	0.0152	0.0184	0.0194	0.0079	0.1752	0.0125	0.0116	0.055	0.0021	0.1005	0.1121	0.0289	0.0055	0.1214	0.0211	0.0088	0.0082	0.0026	0.0021	0.0308	0.018	0.0284	0.0791	0.0228	0.0857	0.0022
2	rs3820779	236618425	0.74	1.74777870808855	0.83	0.603719568470427	1.06924580708437	1.6449395902027	0.015	0.0184	0.0194	0.008	0.1752	0.0125	0.0118	0.0551	0.0021	0.1003	0.1119	0.029	0.0055	0.1213	0.0212	0.0088	0.0083	0.0026	0.0021	0.0309	0.018	0.0284	0.079	0.0228	0.0857	0.0022
2	rs2696414	236618841	0.75	1.64971298194441	0.84	0.549223467132668	0.730159889656671	1.6078769694037	0.0145	0.0185	0.0192	0.0081	0.176	0.0124	0.0118	0.0548	0.0021	0.1009	0.1114	0.0287	0.0052	0.1218	0.021	0.0091	0.0085	0.0026	0.002	0.0312	0.018	0.0286	0.079	0.0223	0.0854	0.002
2	rs2138498	236619166	0.75	1.64971298194441	0.87	0.405435896572436	0.71275713912035	1.74174680206424	0.0142	0.0184	0.019	0.0082	0.1764	0.0123	0.0119	0.0546	0.0021	0.1015	0.1109	0.0287	0.0051	0.122	0.0208	0.0094	0.0087	0.0026	0.0019	0.0314	0.0181	0.0288	0.0788	0.0221	0.0851	0.0019
2	rs3768969	236619385	0.76	1.55499655060948	0.89	0.325204496311925	0.899276048694081	2.01717090712789	0.0141	0.0184	0.0189	0.0083	0.1766	0.0124	0.012	0.0546	0.0021	0.1025	0.1099	0.0288	0.005	0.1222	0.0207	0.0096	0.0088	0.0027	0.0019	0.0315	0.0181	0.029	0.0788	0.022	0.0845	0.0019
2	rs75548872	236619713	0.76	1.55499655060948	0.89	0.325204496311925	0.798558447938242	1.87092896566984	0.0138	0.0187	0.0184	0.0087	0.1768	0.0123	0.0122	0.0547	0.002	0.1029	0.1096	0.0288	0.005	0.1221	0.0205	0.0097	0.0089	0.0026	0.0017	0.0313	0.0185	0.029	0.0789	0.0218	0.0844	0.0018
2	rs3768968	236627892	0.79	1.29072091625847	0.89	0.325204496311925	0.463744975427878	1.30111430913891	0.0139	0.0189	0.0176	0.0083	0.1791	0.0111	0.0114	0.0542	0.0018	0.1076	0.1086	0.0297	0.0042	0.122	0.0194	0.009	0.0086	0.0022	0.0017	0.0318	0.0185	0.0285	0.0809	0.0203	0.0841	0.0016
2	rs72975234	236628038	0.79	1.29072091625847	0.89	0.325204496311925	0.465448912451454	1.30497591645503	0.0139	0.0189	0.0176	0.0083	0.1791	0.0111	0.0114	0.0542	0.0018	0.1076	0.1085	0.0297	0.0042	0.122	0.0194	0.009	0.0086	0.0022	0.0017	0.0318	0.0185	0.0285	0.0809	0.0203	0.0841	0.0016
2	rs116726654	236634186	0.8	1.20917223849118	0.89	0.325204496311925	0.451062861213128	1.26628142670761	0.0139	0.0189	0.0176	0.0083	0.1792	0.0111	0.0114	0.0541	0.0018	0.1076	0.1085	0.0297	0.0042	0.1219	0.0194	0.0091	0.0086	0.0022	0.0017	0.0318	0.0185	0.0285	0.0809	0.0203	0.0841	0.0016
2	rs72975243	236644069	0.8	1.20917223849118	0.9	0.289513196358555	0.453044357225733	1.28702768283577	0.0139	0.0189	0.0175	0.0083	0.1792	0.0111	0.0114	0.0542	0.0018	0.1077	0.1085	0.0297	0.0042	0.1219	0.0193	0.0091	0.0086	0.0022	0.0017	0.0318	0.0185	0.0285	0.0809	0.0202	0.0841	0.0016
2	rs3738996	236655526	0.8	1.20917223849118	0.9	0.289513196358555	0.465022642346721	1.33492669582346	0.0139	0.019	0.0175	0.0083	0.1791	0.011	0.0113	0.0542	0.0018	0.1078	0.1086	0.0298	0.0042	0.1217	0.0193	0.0091	0.0086	0.0022	0.0017	0.0318	0.0186	0.0285	0.0811	0.0202	0.0841	0.0016
2	rs116649938	236659745	0.8	1.20917223849118	0.9	0.289513196358555	0.441753580661802	1.36296069002332	0.014	0.019	0.0175	0.0083	0.1791	0.011	0.0113	0.0543	0.0018	0.1074	0.1085	0.0299	0.0042	0.1216	0.0193	0.0092	0.0086	0.0022	0.0017	0.0319	0.0186	0.0286	0.0811	0.0202	0.0841	0.0016
2	rs1728288	236665271	0.8	1.20917223849118	0.9	0.289513196358555	0.472356460537269	1.43312127312815	0.014	0.019	0.0175	0.0084	0.1789	0.0111	0.0114	0.0543	0.0018	0.107	0.1082	0.03	0.0042	0.1215	0.0191	0.0093	0.0087	0.0022	0.0018	0.0319	0.0187	0.0288	0.0813	0.0203	0.0841	0.0016
2	rs1728291	236668638	0.8	1.20917223849118	0.9	0.289513196358555	0.423655197306569	1.36143828259949	0.014	0.019	0.0175	0.0084	0.1795	0.0108	0.0113	0.0542	0.0019	0.1067	0.1084	0.0301	0.0042	0.1211	0.0191	0.0093	0.0087	0.0023	0.0019	0.032	0.0187	0.0287	0.0815	0.0201	0.0843	0.0016
2	rs2675140	236672636	0.8	1.20917223849118	0.9	0.289513196358555	0.4134246214616	1.38396476418803	0.014	0.019	0.0174	0.0084	0.1796	0.0108	0.0113	0.0541	0.0019	0.1067	0.1085	0.03	0.0039	0.121	0.019	0.0092	0.0087	0.0024	0.0019	0.032	0.0189	0.0287	0.0815	0.0201	0.0843	0.0016
2	rs74425591	236683286	0.81	1.13085046114427	0.9	0.289513196358555	0.386422304220642	1.25259421428555	0.0139	0.0191	0.0174	0.0084	0.1799	0.0107	0.0111	0.054	0.0019	0.1072	0.1086	0.0299	0.0033	0.1209	0.019	0.0089	0.0086	0.0024	0.002	0.0321	0.0193	0.0288	0.0817	0.02	0.0843	0.0016
2	rs116158252	236685278	0.81	1.13085046114427	0.9	0.289513196358555	0.391995363888987	1.24076401428114	0.0139	0.0192	0.0174	0.0084	0.18	0.0106	0.0111	0.054	0.0019	0.1072	0.1086	0.0299	0.0033	0.1209	0.019	0.0089	0.0086	0.0024	0.0021	0.0321	0.0193	0.0288	0.0817	0.02	0.0843	0.0016
2	rs6761949	236687334	0.81	1.13085046114427	0.9	0.289513196358555	0.395864272898959	1.24176299273527	0.0139	0.0192	0.0174	0.0085	0.18	0.0106	0.011	0.054	0.0019	0.1072	0.1086	0.0299	0.0032	0.1209	0.019	0.0089	0.0086	0.0024	0.0021	0.0321	0.0193	0.0288	0.0817	0.02	0.0843	0.0016
2	rs72983005	236697115	0.81	1.13085046114427	0.9	0.289513196358555	0.380118297955414	1.21251839744466	0.0139	0.0192	0.0174	0.0085	0.1798	0.0106	0.011	0.054	0.0019	0.1073	0.1087	0.03	0.0032	0.1207	0.0189	0.0089	0.0086	0.0024	0.0021	0.0321	0.0194	0.0288	0.0818	0.0201	0.0844	0.0016
2	rs74813103	236697476	0.81	1.13085046114427	0.9	0.289513196358555	0.37879784303245	1.21649907740857	0.0139	0.0192	0.0174	0.0085	0.1798	0.0106	0.011	0.054	0.0019	0.1073	0.1087	0.03	0.0032	0.1207	0.0189	0.0089	0.0086	0.0024	0.0021	0.0321	0.0194	0.0288	0.0818	0.02	0.0844	0.0016
2	rs12471567	236700821	0.81	1.13085046114427	0.9	0.289513196358555	0.38764491500247	1.2219762574982	0.0139	0.0192	0.0174	0.0085	0.1799	0.0106	0.011	0.054	0.0019	0.1074	0.1087	0.03	0.0032	0.1207	0.0189	0.0089	0.0086	0.0023	0.0021	0.0321	0.0194	0.0288	0.0818	0.02	0.0844	0.0016
2	rs2292708	236708166	0.81	1.13085046114427	0.9	0.289513196358555	0.37879784303245	1.1664142577439	0.0138	0.0192	0.0174	0.0084	0.1797	0.0105	0.011	0.0538	0.0019	0.1078	0.1088	0.03	0.0027	0.1208	0.0189	0.0089	0.0086	0.0023	0.0021	0.0322	0.0195	0.0288	0.0818	0.02	0.0845	0.0016
2	rs13031248	236717409	0.81	1.13085046114427	0.92	0.226487429171296	0.333908498232539	1.12635981672231	0.0139	0.0193	0.0174	0.0084	0.1797	0.0105	0.0106	0.0538	0.0019	0.1078	0.1089	0.03	0.0027	0.1208	0.0189	0.0089	0.0086	0.0024	0.0021	0.0322	0.0195	0.0289	0.0819	0.02	0.0846	0.0016
2	rs6748919	236720002	0.81	1.13085046114427	0.92	0.226487429171296	0.308570091998016	1.09290691830713	0.0139	0.0194	0.0173	0.0084	0.1796	0.0104	0.0104	0.0538	0.002	0.1078	0.1089	0.0299	0.0027	0.1208	0.0188	0.0089	0.0086	0.0024	0.0021	0.0322	0.0195	0.0289	0.082	0.02	0.0846	0.0017
2	rs79881469	236722125	0.81	1.13085046114427	0.93	0.198940398764014	0.303697117865715	1.08721412190128	0.0139	0.0194	0.0173	0.0084	0.1797	0.0104	0.0103	0.0538	0.002	0.1078	0.1089	0.0299	0.0027	0.1208	0.0188	0.0089	0.0086	0.0024	0.0021	0.0322	0.0196	0.0289	0.082	0.02	0.0847	0.0017
2	rs76628895	236724334	0.81	1.13085046114427	0.93	0.198940398764014	0.298136680589518	1.08445104204464	0.0139	0.0194	0.0173	0.0084	0.1797	0.0104	0.0102	0.0538	0.002	0.1078	0.1089	0.0298	0.0027	0.1208	0.0188	0.0089	0.0086	0.0024	0.0022	0.0322	0.0196	0.0289	0.082	0.02	0.0847	0.0017
2	rs12469191	236728114	0.81	1.13085046114427	0.93	0.198940398764014	0.288799675112944	1.01227888492591	0.0139	0.0195	0.0173	0.0084	0.1797	0.0104	0.0098	0.0537	0.002	0.108	0.109	0.0298	0.0025	0.1208	0.0188	0.0089	0.0086	0.0024	0.0022	0.0322	0.0195	0.0289	0.082	0.02	0.0847	0.0017
2	rs62190881	236736084	0.82	1.05572611347058	0.93	0.198940398764014	0.309757593390602	0.972970989012816	0.0138	0.0196	0.0177	0.0083	0.1775	0.0103	0.0099	0.054	0.0022	0.109	0.1092	0.0298	0.0024	0.1203	0.0187	0.0089	0.0089	0.0025	0.0023	0.0327	0.0194	0.0292	0.0827	0.0199	0.0841	0.0018
2	rs115704367	236745085	0.82	1.05572611347058	0.93	0.198940398764014	0.322523222924489	0.971061296477446	0.0138	0.0196	0.0176	0.0082	0.1771	0.0103	0.0099	0.0541	0.0023	0.1093	0.109	0.0298	0.0024	0.1202	0.0187	0.009	0.0089	0.0025	0.0023	0.0329	0.0196	0.0291	0.0827	0.0198	0.084	0.0018
2	rs4663619	236748266	0.82	1.05572611347058	0.94	0.173887076546345	0.343196242272541	0.988434416824634	0.0138	0.0196	0.0176	0.0082	0.1771	0.0103	0.0099	0.0541	0.0023	0.1093	0.109	0.0298	0.0024	0.1203	0.0187	0.009	0.0089	0.0025	0.0023	0.0329	0.0197	0.0291	0.0827	0.0198	0.0839	0.0019
2	rs76563253	236760615	0.83	0.983767787599247	0.94	0.173887076546345	0.315631132021876	0.944403332983715	0.0138	0.0196	0.0176	0.0082	0.177	0.0103	0.0099	0.0541	0.0023	0.1094	0.1091	0.0297	0.0024	0.1202	0.0186	0.009	0.0088	0.0025	0.0023	0.033	0.0197	0.0291	0.0828	0.0198	0.0839	0.0019
2	rs72985033	236768480	0.84	0.914942008907111	0.94	0.173887076546345	0.368914726478835	0.971538650892468	0.0139	0.0199	0.0173	0.008	0.1756	0.0102	0.01	0.0544	0.0023	0.1106	0.1094	0.0293	0.0023	0.1204	0.0184	0.0089	0.0089	0.0026	0.0023	0.0333	0.0203	0.0286	0.0835	0.0194	0.0833	0.0018
2	rs13391146	236770815	0.85	0.849213100564478	0.94	0.173887076546345	0.432481272000616	0.913489839579008	0.0138	0.0202	0.017	0.0079	0.1747	0.0102	0.0101	0.0545	0.0023	0.1115	0.1095	0.0291	0.0022	0.1198	0.0182	0.0089	0.009	0.0027	0.0024	0.0335	0.0207	0.0282	0.0842	0.0191	0.0832	0.0018
2	rs115738318	236775914	0.85	0.849213100564478	0.95	0.15120882267165	0.44401242384007	0.937129767314377	0.0136	0.0203	0.0171	0.0079	0.1747	0.0102	0.0101	0.0544	0.0023	0.1115	0.1095	0.0291	0.0022	0.1198	0.0182	0.0089	0.009	0.0027	0.0024	0.0336	0.0208	0.0282	0.0843	0.0191	0.0832	0.0018
2	rs6741609	236777625	0.85	0.849213100564478	0.95	0.15120882267165	0.454548326731863	0.944086859526392	0.0135	0.0203	0.0172	0.0079	0.1747	0.0102	0.0101	0.0544	0.0023	0.1115	0.1096	0.0291	0.0022	0.1198	0.0182	0.0089	0.009	0.0027	0.0024	0.0336	0.0208	0.0281	0.0843	0.0191	0.0832	0.0018
2	rs76732686	236779951	0.85	0.849213100564478	0.95	0.15120882267165	0.445620839485633	0.933023565786371	0.0134	0.0203	0.0172	0.0079	0.1746	0.0102	0.0101	0.0544	0.0023	0.1115	0.1095	0.0291	0.0022	0.1198	0.0182	0.0089	0.009	0.0027	0.0024	0.0336	0.0208	0.0281	0.0843	0.0191	0.0833	0.0018
2	rs62190913	236787107	0.85	0.849213100564478	0.95	0.15120882267165	0.430603309148474	0.921986305358209	0.0134	0.0203	0.0172	0.0078	0.1746	0.0102	0.0101	0.0544	0.0023	0.1116	0.1095	0.029	0.0022	0.1198	0.0182	0.0089	0.009	0.0026	0.0024	0.0338	0.0208	0.0282	0.0843	0.0191	0.0833	0.0018
2	rs12618620	236788952	0.85	0.849213100564478	0.96	0.130782650589638	0.425576361637737	0.904224773721462	0.0134	0.0203	0.0172	0.0078	0.1746	0.0102	0.0101	0.0544	0.0023	0.1116	0.1095	0.029	0.0022	0.1198	0.0181	0.0089	0.009	0.0027	0.0024	0.0338	0.0208	0.0282	0.0843	0.0191	0.0834	0.0018
2	rs13014851	236790415	0.85	0.849213100564478	0.96	0.130782650589638	0.421332307412285	0.887158362043124	0.0134	0.0203	0.0172	0.0078	0.1746	0.0102	0.0101	0.0545	0.0023	0.1116	0.1095	0.029	0.0022	0.1198	0.0181	0.0089	0.009	0.0027	0.0024	0.0339	0.0208	0.0282	0.0842	0.0191	0.0834	0.0018
2	rs13017704	236793864	0.85	0.849213100564478	0.96	0.130782650589638	0.406844557427526	0.875921527969703	0.0134	0.0203	0.0172	0.0077	0.1746	0.0102	0.0101	0.0545	0.0023	0.1116	0.1095	0.029	0.0022	0.1198	0.0181	0.0089	0.009	0.0027	0.0024	0.0339	0.0208	0.0282	0.0842	0.0191	0.0834	0.0018
2	rs13025591	236795343	0.85	0.849213100564478	0.96	0.130782650589638	0.420404930870881	0.881224170755779	0.0134	0.0203	0.0172	0.0077	0.1745	0.0102	0.0101	0.0545	0.0023	0.1116	0.1095	0.029	0.0022	0.1197	0.0181	0.0089	0.009	0.0027	0.0024	0.0339	0.0208	0.0282	0.0842	0.0191	0.0834	0.0018
2	rs114725996	236797400	0.85	0.849213100564478	0.96	0.130782650589638	0.363942370937723	0.880599991491186	0.0134	0.0203	0.0171	0.0077	0.1743	0.0102	0.0101	0.0544	0.0023	0.1118	0.1094	0.0289	0.0022	0.1197	0.0181	0.009	0.009	0.0027	0.0024	0.0339	0.0208	0.0282	0.0842	0.0191	0.0833	0.0018
2	rs79008299	236800001	0.85	0.849213100564478	0.97	0.112481740502774	0.360396525362972	0.885283531081835	0.0134	0.0203	0.0171	0.0077	0.1743	0.0102	0.0101	0.0544	0.0023	0.1118	0.1094	0.0289	0.0022	0.1197	0.0181	0.009	0.009	0.0027	0.0024	0.0339	0.0208	0.0282	0.0842	0.0191	0.0833	0.0017
2	rs112433104	236820561	0.85	0.849213100564478	0.98	0.0961760782036991	0.370054555805225	1.04881283460213	0.0133	0.0204	0.0171	0.008	0.1729	0.0104	0.0103	0.0544	0.0023	0.1122	0.1093	0.0287	0.0023	0.1198	0.0185	0.0093	0.0092	0.0027	0.0024	0.0341	0.0208	0.0281	0.084	0.0192	0.0831	0.0017
2	rs12989841	236823716	0.86	0.78654304280128	0.98	0.0961760782036991	0.377644360495832	1.08640131581082	0.0133	0.0204	0.0171	0.008	0.1725	0.0104	0.0103	0.0544	0.0023	0.1123	0.1092	0.0287	0.0023	0.1199	0.0186	0.0094	0.0093	0.0027	0.0024	0.0341	0.0208	0.0282	0.0839	0.0192	0.0831	0.0017
2	rs114603720	236831058	0.86	0.78654304280128	0.99	0.0817332193164052	0.406958541732141	1.20340470678299	0.0132	0.0204	0.0171	0.0082	0.1718	0.0105	0.0105	0.0543	0.0023	0.1126	0.109	0.0286	0.0023	0.1199	0.0187	0.0097	0.0095	0.0027	0.0024	0.0342	0.0208	0.0282	0.0837	0.0193	0.0829	0.0017
2	rs4663218	236834783	0.86	0.78654304280128	0.99	0.0817332193164052	0.45768440650782	1.37972578951698	0.0131	0.0205	0.0171	0.0084	0.1707	0.0107	0.0107	0.0542	0.0023	0.1133	0.1087	0.0284	0.0023	0.1198	0.0188	0.0101	0.0097	0.0028	0.0023	0.0343	0.0208	0.0282	0.0833	0.0195	0.0826	0.0017
2	Affx-19564696	236836477	0.89	0.616467558766813	0.99	0.0817332193164052	0.891487411143219	2.74267938315674	0.0125	0.02	0.0168	0.0097	0.1653	0.0112	0.0123	0.0529	0.0021	0.1192	0.107	0.0273	0.0022	0.1186	0.0197	0.0125	0.0108	0.0027	0.002	0.0369	0.0211	0.0282	0.0818	0.0195	0.0803	0.0015
2	rs62190946	236837683	0.89	0.616467558766813	0.99	0.0817332193164052	0.985865136798721	2.85350248378796	0.0125	0.02	0.0168	0.0098	0.1648	0.0113	0.0124	0.0528	0.0021	0.1196	0.1069	0.0272	0.0022	0.1186	0.0198	0.0127	0.0109	0.0027	0.002	0.0371	0.0211	0.0282	0.0817	0.0195	0.0801	0.0014
2	rs74326306	236838529	0.89	0.616467558766813	0.99	0.0817332193164052	1.10859607262898	2.94074077447156	0.0125	0.02	0.0168	0.0099	0.1646	0.0113	0.0125	0.0528	0.0021	0.1199	0.1068	0.0271	0.0022	0.1185	0.0197	0.0128	0.011	0.0027	0.002	0.0372	0.0211	0.0282	0.0817	0.0195	0.08	0.0014
2	rs114696908	236845654	0.89	0.616467558766813	0.99	0.0817332193164052	1.11244575966001	2.84919501656133	0.0128	0.02	0.0169	0.0101	0.163	0.0113	0.0127	0.0522	0.002	0.1207	0.1067	0.0274	0.0021	0.1184	0.0201	0.0131	0.0112	0.0027	0.0019	0.038	0.0213	0.0281	0.0811	0.0195	0.0795	0.0015
2	rs72987087	236846277	0.89	0.616467558766813	0.99	0.0817332193164052	1.24849179101034	3.00414235194815	0.0128	0.02	0.0169	0.0102	0.163	0.0114	0.0127	0.0521	0.002	0.1208	0.1063	0.0275	0.0021	0.1184	0.0201	0.0133	0.0113	0.0027	0.0019	0.0381	0.0213	0.0281	0.081	0.0195	0.0795	0.0015
2	rs10208807	236847318	0.89	0.616467558766813	0.99	0.0817332193164052	1.37734440522148	3.19083486081023	0.0128	0.02	0.0169	0.0103	0.163	0.0114	0.0128	0.052	0.002	0.1209	0.1061	0.0275	0.0021	0.1184	0.0202	0.0133	0.0114	0.0027	0.0019	0.0381	0.0213	0.0281	0.081	0.0196	0.0795	0.0015
2	rs7422777	236850071	0.89	0.616467558766813	0.99	0.0817332193164052	1.37277501033468	3.18249570208972	0.0128	0.02	0.0169	0.0103	0.163	0.0114	0.0128	0.052	0.002	0.1209	0.1063	0.0275	0.0021	0.1182	0.0202	0.0133	0.0114	0.0027	0.0019	0.0381	0.0213	0.0281	0.0809	0.0195	0.0795	0.0015
2	rs79151386	236854031	0.89	0.616467558766813	0.99	0.0817332193164052	1.34403233903829	3.17207493813864	0.0128	0.0199	0.0168	0.0103	0.1629	0.0114	0.0128	0.052	0.002	0.121	0.1062	0.0275	0.0021	0.1182	0.0202	0.0133	0.0114	0.0027	0.0019	0.0382	0.0213	0.0282	0.0809	0.0195	0.0795	0.0015
2	rs11691851	236857632	0.89	0.616467558766813	1	0.069019173236101	1.35755259836931	3.14954037859815	0.0129	0.0198	0.0168	0.0103	0.1628	0.0114	0.0128	0.052	0.0019	0.121	0.1062	0.0276	0.002	0.1182	0.0202	0.0134	0.0113	0.0027	0.0018	0.0382	0.0214	0.0283	0.0811	0.0195	0.0795	0.0014
2	rs78374288	236858415	0.89	0.616467558766813	1	0.069019173236101	1.36879358941428	3.18097973438494	0.0129	0.0198	0.0168	0.0103	0.1627	0.0114	0.0128	0.052	0.0019	0.121	0.1061	0.0275	0.002	0.1182	0.0202	0.0134	0.0113	0.0027	0.0018	0.0383	0.0214	0.0283	0.0811	0.0195	0.0795	0.0014
2	rs10187771	236861280	0.89	0.616467558766813	1	0.069019173236101	1.39264925185829	3.21567613188829	0.0129	0.0197	0.0168	0.0104	0.1625	0.0114	0.0128	0.0519	0.0019	0.1211	0.106	0.0275	0.002	0.1184	0.0202	0.0134	0.0113	0.0027	0.0018	0.0383	0.0214	0.0284	0.0813	0.0195	0.0796	0.0014
2	rs116823496	236861750	0.89	0.616467558766813	1.01	0.0578993944755651	1.36219982236511	3.21188228700915	0.0129	0.0197	0.0167	0.0104	0.1626	0.0114	0.0128	0.052	0.0019	0.1211	0.106	0.0275	0.002	0.1184	0.0202	0.0134	0.0113	0.0027	0.0018	0.0383	0.0214	0.0284	0.0814	0.0194	0.0796	0.0014
2	rs4322792	236867448	0.89	0.616467558766813	1.01	0.0578993944755651	1.38845119730346	3.26408779212918	0.0129	0.0197	0.0167	0.0104	0.1628	0.0114	0.0128	0.052	0.0018	0.1211	0.1061	0.0275	0.0019	0.1182	0.0201	0.0135	0.0113	0.0026	0.0018	0.0384	0.0215	0.0284	0.0814	0.0193	0.0796	0.0014
2	rs74636055	236867906	0.89	0.616467558766813	1.01	0.0578993944755651	1.39616753752195	3.25819850529266	0.0129	0.0197	0.0167	0.0104	0.1628	0.0114	0.0128	0.052	0.0018	0.1211	0.1061	0.0275	0.0019	0.1182	0.0201	0.0135	0.0113	0.0026	0.0018	0.0384	0.0215	0.0284	0.0815	0.0193	0.0796	0.0014
2	rs72989283	236870001	0.89	0.616467558766813	1.01	0.0578993944755651	1.40145116788116	3.22876842988289	0.0129	0.0197	0.0167	0.0104	0.1628	0.0113	0.0128	0.052	0.0018	0.1211	0.1062	0.0274	0.0019	0.1182	0.0201	0.0135	0.0113	0.0026	0.0018	0.0384	0.0215	0.0284	0.0815	0.0192	0.0796	0.0014
2	rs6717245	236872445	0.89	0.616467558766813	1.01	0.0578993944755651	1.4220690992443	3.23503189373066	0.0129	0.0197	0.0166	0.0105	0.1628	0.0113	0.0128	0.052	0.0018	0.1212	0.1062	0.0274	0.0019	0.1182	0.0201	0.0135	0.0113	0.0026	0.0018	0.0384	0.0215	0.0284	0.0816	0.0191	0.0795	0.0014
2	rs6733233	236872615	0.89	0.616467558766813	1.01	0.0578993944755651	6.6629581424064	3.10962556510361	0.0123	0.0196	0.0166	0.0105	0.1618	0.0113	0.0128	0.052	0.0016	0.1204	0.105	0.0274	0.0014	0.1182	0.02	0.0135	0.0113	0.0084	0.0015	0.038	0.0215	0.0283	0.0816	0.0191	0.0795	0.0012
2	rs62189399	236872747	0.89	0.616467558766813	1.02	0.0482398620390144	6.61523875637711	3.0988520783813	0.0123	0.0196	0.0166	0.0105	0.1617	0.0113	0.0128	0.052	0.0015	0.1204	0.105	0.0274	0.0014	0.1182	0.02	0.0135	0.0112	0.0083	0.0018	0.0379	0.0215	0.0283	0.0816	0.0191	0.0795	0.0012
2	rs6758439	236879377	0.89	0.616467558766813	1.02	0.0482398620390144	6.45645044995104	3.03919746996022	0.0123	0.0196	0.0166	0.0105	0.1616	0.0113	0.0128	0.052	0.0014	0.1204	0.1051	0.0274	0.0014	0.1182	0.02	0.0136	0.0112	0.0082	0.0019	0.0379	0.0216	0.0283	0.0816	0.019	0.0795	0.0012
2	rs55767321	236879689	0.89	0.616467558766813	1.03	0.0399082203678001	6.41653932397964	3.0546656290004	0.0123	0.0196	0.0166	0.0105	0.1616	0.0113	0.0128	0.052	0.0014	0.1204	0.1051	0.0274	0.0014	0.1182	0.02	0.0136	0.0112	0.0082	0.0019	0.0379	0.0216	0.0283	0.0816	0.019	0.0795	0.0012
2	rs7597238	236882049	0.89	0.616467558766813	1.03	0.0399082203678001	6.3580693397335	3.03240921759971	0.0123	0.0196	0.0166	0.0105	0.1616	0.0113	0.0128	0.052	0.0014	0.1204	0.1051	0.0274	0.0014	0.1182	0.02	0.0136	0.0112	0.0082	0.0018	0.0379	0.0216	0.0284	0.0817	0.019	0.0794	0.0012
2	rs72989291	236885283	0.89	0.616467558766813	1.03	0.0399082203678001	6.3368778526966	3.03184360305649	0.0124	0.0196	0.0166	0.0105	0.1616	0.0113	0.0128	0.052	0.0014	0.1204	0.1051	0.0274	0.0014	0.1182	0.02	0.0136	0.0112	0.0082	0.0018	0.0379	0.0216	0.0284	0.0817	0.0189	0.0794	0.0012
2	rs10182721	236898903	0.89	0.616467558766813	1.03	0.0399082203678001	6.13776994865944	3.04768505887459	0.0124	0.0195	0.0167	0.0105	0.1614	0.0113	0.0128	0.052	0.0014	0.1205	0.1052	0.0274	0.0014	0.1182	0.0201	0.0136	0.0113	0.0081	0.0018	0.0379	0.0216	0.0284	0.0817	0.0188	0.0794	0.0012
2	rs115884546	236900112	0.89	0.616467558766813	1.03	0.0399082203678001	6.05646701630423	3.04164918099182	0.0124	0.0195	0.0167	0.0105	0.1614	0.0113	0.0128	0.052	0.0014	0.1204	0.1052	0.0274	0.0014	0.1181	0.0201	0.0136	0.0113	0.0081	0.0018	0.0379	0.0216	0.0284	0.0817	0.0188	0.0794	0.0013
2	rs115068922	236900959	0.89	0.616467558766813	1.03	0.0399082203678001	6.01665901295641	3.0316550673793	0.0124	0.0195	0.0166	0.0105	0.1614	0.0113	0.0128	0.0519	0.0014	0.1204	0.1052	0.0274	0.0014	0.1181	0.0201	0.0136	0.0113	0.0081	0.0018	0.0379	0.0216	0.0284	0.0817	0.0189	0.0793	0.0013
2	rs1530940	236905308	0.89	0.616467558766813	1.02	0.0482398620390144	5.62185291499883	3.06787674831277	0.0124	0.0195	0.0165	0.0106	0.1612	0.0114	0.0129	0.0518	0.0015	0.1203	0.1054	0.0276	0.0014	0.118	0.0202	0.0137	0.0114	0.0079	0.0018	0.038	0.0216	0.0284	0.0813	0.019	0.0794	0.0014
2	rs114045461	236908712	0.9	0.565600701999265	1.02	0.0482398620390144	5.39381547850988	3.13213021133023	0.0126	0.0195	0.0166	0.0107	0.1605	0.0113	0.013	0.052	0.0015	0.1206	0.1059	0.0275	0.0015	0.118	0.0202	0.0137	0.0115	0.0078	0.0017	0.0381	0.0217	0.0282	0.0813	0.0189	0.0789	0.0014
2	rs76974194	236911150	0.9	0.565600701999265	1.02	0.0482398620390144	5.29788865367982	3.12229415470236	0.0126	0.0194	0.0166	0.0107	0.16	0.0113	0.0131	0.0519	0.0015	0.1208	0.106	0.0276	0.0015	0.1181	0.0201	0.0138	0.0115	0.0078	0.0017	0.0382	0.0217	0.0281	0.0812	0.019	0.0788	0.0014
2	rs10929156	236911466	0.9	0.565600701999265	1.02	0.0482398620390144	5.32571585828813	3.13156265848238	0.0126	0.0194	0.0166	0.0107	0.16	0.0113	0.0131	0.0519	0.0015	0.1209	0.106	0.0276	0.0015	0.1181	0.0201	0.0138	0.0115	0.0078	0.0017	0.0382	0.0217	0.0281	0.0812	0.019	0.0787	0.0014
2	rs111685059	236913704	0.9	0.565600701999265	1.02	0.0482398620390144	5.27360444538029	3.11567556007382	0.0126	0.0194	0.0166	0.0107	0.16	0.0114	0.0131	0.0519	0.0015	0.1209	0.106	0.0276	0.0015	0.1181	0.0202	0.0138	0.0115	0.0077	0.0017	0.0382	0.0217	0.0281	0.0812	0.019	0.0788	0.0015
2	rs1823793	236914116	0.9	0.565600701999265	1.02	0.0482398620390144	5.29891326086632	3.13421133050881	0.0127	0.0194	0.0166	0.0107	0.16	0.0114	0.0131	0.0519	0.0015	0.1209	0.106	0.0276	0.0015	0.1181	0.0202	0.0138	0.0115	0.0077	0.0017	0.0382	0.0217	0.0279	0.0812	0.019	0.0788	0.0014
2	rs6761121	236922541	0.9	0.565600701999265	1.02	0.0482398620390144	5.03424778216229	3.15332652934314	0.0127	0.0194	0.0166	0.0108	0.1598	0.0114	0.0131	0.0519	0.0015	0.1209	0.1061	0.0276	0.0016	0.1181	0.0202	0.0138	0.0115	0.0076	0.0017	0.0383	0.0216	0.0279	0.0811	0.019	0.0789	0.0015
2	rs116138006	236932156	0.9	0.565600701999265	1.02	0.0482398620390144	4.67490254771197	3.11397387413495	0.0128	0.0194	0.0166	0.0108	0.1599	0.0114	0.0131	0.052	0.0015	0.1206	0.106	0.0276	0.0016	0.1182	0.0202	0.0138	0.0115	0.0075	0.0017	0.0383	0.0216	0.0279	0.0811	0.0191	0.0787	0.0015
2	rs7570550	236932585	0.9	0.565600701999265	1.01	0.0578993944755651	4.65673104518464	3.10773519524016	0.0128	0.0194	0.0166	0.0108	0.1599	0.0114	0.0131	0.052	0.0015	0.1206	0.106	0.0276	0.0016	0.1181	0.0202	0.0138	0.0115	0.0075	0.0017	0.0383	0.0215	0.0279	0.0811	0.0191	0.0788	0.0015
2	rs191529030	236937169	0.9	0.565600701999265	1.01	0.0578993944755651	4.43290587054535	3.04315803095107	0.0129	0.0194	0.0166	0.0108	0.1599	0.0114	0.0131	0.052	0.0015	0.1204	0.106	0.0276	0.0016	0.1181	0.0203	0.0138	0.0115	0.0075	0.0016	0.0383	0.0215	0.0279	0.081	0.0191	0.0788	0.0015
2	rs78229837	236941567	0.9	0.565600701999265	1.01	0.0578993944755651	4.22047298140127	3.13496813697221	0.0129	0.0194	0.0166	0.0108	0.16	0.0114	0.0131	0.0521	0.0015	0.1201	0.106	0.0276	0.0016	0.1181	0.0203	0.0138	0.0115	0.0074	0.0016	0.0384	0.0215	0.0279	0.0809	0.0192	0.0788	0.0016
2	rs62189406	236941983	0.9	0.565600701999265	1.01	0.0578993944755651	4.2192272125897	3.154651794094	0.0129	0.0194	0.0166	0.0108	0.16	0.0114	0.0131	0.052	0.0015	0.1201	0.106	0.0276	0.0016	0.1181	0.0203	0.0138	0.0115	0.0073	0.0016	0.0384	0.0215	0.0279	0.0809	0.0192	0.0788	0.0016
2	rs6431421	236949119	0.91	0.517562282080777	1.01	0.0578993944755651	4.04316215641298	3.11113794799042	0.013	0.0194	0.0167	0.0108	0.16	0.0114	0.0131	0.052	0.0015	0.1199	0.106	0.0276	0.0016	0.118	0.0204	0.0138	0.0115	0.0073	0.0015	0.0385	0.0215	0.028	0.0809	0.0193	0.0788	0.0016
2	rs3768954	236950277	0.91	0.517562282080777	1.01	0.0578993944755651	3.97909269616941	3.10055289347432	0.013	0.0194	0.0167	0.0109	0.1599	0.0114	0.0131	0.0519	0.0015	0.1199	0.1062	0.0276	0.0016	0.1181	0.0204	0.0138	0.0115	0.0072	0.0015	0.0385	0.0215	0.0279	0.0808	0.0193	0.0788	0.0015
2	rs78228428	236950932	0.92	0.472297109457422	1.01	0.0578993944755651	3.09065338178089	3.10830229350683	0.0132	0.0193	0.0169	0.0109	0.1597	0.0114	0.0131	0.0521	0.0015	0.1194	0.1063	0.0277	0.0017	0.1179	0.0207	0.0138	0.0115	0.0066	0.0015	0.0391	0.0216	0.0282	0.0803	0.0193	0.0787	0.0015
2	rs6739594	236951982	0.95	0.352537935866182	1.01	0.0578993944755651	1.36598008085084	3.03787740519473	0.014	0.0191	0.0179	0.0109	0.1586	0.0115	0.0133	0.0527	0.0016	0.1175	0.1073	0.028	0.0017	0.1169	0.0224	0.0137	0.0115	0.0041	0.0013	0.0413	0.0219	0.0295	0.0783	0.0194	0.0782	0.0014
2	rs2077712	236952816	0.97	0.285396128624663	1.01	0.0578993944755651	1.08951624193385	2.72254941358145	0.0144	0.019	0.0183	0.0108	0.1577	0.0113	0.0131	0.053	0.0017	0.1168	0.1081	0.0286	0.0018	0.1178	0.0238	0.0133	0.0115	0.0022	0.0012	0.0422	0.0219	0.0296	0.0769	0.0197	0.0783	0.0013
2	rs3768951	236954470	0.97	0.285396128624663	1.01	0.0578993944755651	1.07145131898366	2.6507432210551	0.0145	0.019	0.0184	0.0107	0.1574	0.0112	0.013	0.0532	0.0017	0.1166	0.1083	0.0289	0.0018	0.1178	0.024	0.0131	0.0115	0.0021	0.0012	0.0422	0.0217	0.0298	0.0766	0.0198	0.0784	0.0013
2	rs3754656	236957446	0.98	0.255415240389183	1.01	0.0578993944755651	1.04004302285948	2.4856815006116	0.0146	0.0188	0.0186	0.0106	0.1563	0.0111	0.013	0.0535	0.0017	0.1167	0.1085	0.0296	0.0018	0.1179	0.0245	0.013	0.0115	0.0021	0.0011	0.042	0.0214	0.0301	0.0759	0.0199	0.0785	0.0012
2	rs2034648	236957822	0.98	0.255415240389183	1.01	0.0578993944755651	1.07940623714822	2.45142397090459	0.0147	0.0188	0.0187	0.0106	0.1561	0.0111	0.0129	0.0535	0.0017	0.1167	0.1085	0.0297	0.0018	0.118	0.0246	0.0129	0.0115	0.0021	0.0011	0.042	0.0213	0.0302	0.0758	0.02	0.0786	0.0012
2	rs67962936	236958156	0.98	0.255415240389183	1.01	0.0578993944755651	1.00350667065421	2.33619364463484	0.0148	0.0187	0.0189	0.0105	0.1563	0.011	0.0128	0.0535	0.0017	0.1169	0.1085	0.0296	0.0019	0.1178	0.0247	0.0129	0.0113	0.0021	0.0011	0.0421	0.0212	0.0305	0.0757	0.02	0.0784	0.0012
2	rs7587505	236958688	0.98	0.255415240389183	1.01	0.0578993944755651	1.06466418677128	2.16776545715474	0.015	0.0187	0.0192	0.0104	0.1571	0.0106	0.0126	0.0535	0.0018	0.1171	0.1086	0.0295	0.002	0.1176	0.0247	0.0128	0.0112	0.0021	0.001	0.0422	0.0209	0.031	0.0753	0.02	0.0782	0.0012
2	rs73125522	236958891	0.98	0.255415240389183	1.01	0.0578993944755651	1.00350667065421	2.11674572228086	0.015	0.0187	0.0193	0.0104	0.1572	0.0105	0.0126	0.0536	0.0018	0.117	0.1087	0.0295	0.002	0.1176	0.0247	0.0127	0.0112	0.0021	0.001	0.0423	0.0209	0.031	0.0754	0.02	0.0782	0.0012
2	rs113829294	236961088	0.98	0.255415240389183	1.01	0.0578993944755651	0.903386749378881	1.99027389447079	0.0151	0.0187	0.0196	0.0102	0.1573	0.0104	0.0123	0.0536	0.0018	0.1166	0.1087	0.0293	0.002	0.1177	0.0246	0.0123	0.011	0.0021	0.001	0.0425	0.0207	0.0315	0.0757	0.02	0.0785	0.0013
2	rs3754654	236961699	0.98	0.255415240389183	1.01	0.0578993944755651	0.922064893296483	2.02524954713321	0.0151	0.0187	0.0196	0.0102	0.1573	0.0104	0.0123	0.0536	0.0018	0.1166	0.1087	0.0293	0.002	0.1177	0.0246	0.0123	0.0111	0.0021	0.001	0.0425	0.0207	0.0315	0.0757	0.02	0.0785	0.0013
2	rs75372477	236962134	0.98	0.255415240389183	1.01	0.0578993944755651	0.912788494919355	2.01842729711556	0.0151	0.0187	0.0196	0.0102	0.1573	0.0104	0.0123	0.0536	0.0018	0.1166	0.1087	0.0293	0.002	0.1177	0.0246	0.0123	0.0111	0.0021	0.001	0.0425	0.0207	0.0315	0.0757	0.02	0.0785	0.0013
2	rs7581447	236976106	0.99	0.227721472602965	1.01	0.0578993944755651	0.893698128183235	1.95877797978266	0.0151	0.0187	0.0198	0.0101	0.1571	0.0104	0.0123	0.0536	0.0018	0.1162	0.1087	0.0292	0.002	0.1175	0.0244	0.0122	0.0109	0.0022	0.001	0.0425	0.0209	0.0317	0.0759	0.0201	0.0788	0.0013
2	rs11691492	236982058	0.99	0.227721472602965	1.01	0.0578993944755651	0.849202387078144	1.90792436795699	0.0151	0.0187	0.0198	0.0101	0.157	0.0103	0.0123	0.0537	0.0018	0.1162	0.1089	0.0294	0.002	0.1173	0.0242	0.0123	0.0108	0.0022	0.001	0.0425	0.0208	0.0318	0.076	0.0201	0.0788	0.0013
2	rs115397186	236984704	0.99	0.227721472602965	1.01	0.0578993944755651	0.833232908207673	1.91398132087036	0.0151	0.0187	0.0198	0.0101	0.1571	0.0103	0.0123	0.0538	0.0018	0.1161	0.1089	0.0294	0.002	0.1172	0.0242	0.0123	0.0108	0.0022	0.001	0.0425	0.0208	0.0319	0.076	0.0201	0.0788	0.0013
2	rs2123514	236988254	0.99	0.227721472602965	1.01	0.0578993944755651	0.820234776407621	1.91986268720136	0.0151	0.0187	0.0198	0.0101	0.1571	0.0103	0.0123	0.0538	0.0018	0.116	0.1089	0.0295	0.0021	0.1171	0.0242	0.0123	0.0108	0.0021	0.001	0.0425	0.0208	0.032	0.0759	0.0201	0.0788	0.0013
2	rs1869295	236995045	0.99	0.227721472602965	1.01	0.0578993944755651	0.720501919395122	1.96056566817052	0.0151	0.0187	0.0198	0.0101	0.1573	0.0104	0.0122	0.0537	0.0017	0.1156	0.1092	0.0295	0.002	0.117	0.0242	0.0122	0.0107	0.0021	0.001	0.0426	0.0208	0.0321	0.0759	0.0201	0.0788	0.0014
2	rs115382642	236995326	0.99	0.227721472602965	1.01	0.0578993944755651	0.718413135742079	1.9589567385112	0.0151	0.0187	0.0198	0.0101	0.1574	0.0104	0.0122	0.0538	0.0017	0.1156	0.1093	0.0295	0.002	0.1169	0.0242	0.0122	0.0107	0.0021	9e-04	0.0426	0.0208	0.0321	0.0759	0.02	0.0788	0.0014
2	rs1882363	236995922	0.99	0.227721472602965	1.01	0.0578993944755651	0.51662668108697	1.69017687550329	0.0151	0.0187	0.0198	0.0101	0.1574	0.0104	0.0107	0.0538	0.0017	0.1157	0.1093	0.0295	0.002	0.1183	0.0243	0.0122	0.0107	0.0021	0.001	0.0426	0.0208	0.0321	0.0758	0.02	0.0789	0.0014
2	rs6715573	237002320	0.99	0.227721472602965	1.02	0.0482398620390144	0.48681769096054	1.6317006337676	0.0151	0.0187	0.0198	0.01	0.1574	0.0104	0.0107	0.0538	0.0017	0.1156	0.1094	0.0295	0.002	0.1182	0.0243	0.0122	0.0107	0.0021	9e-04	0.0426	0.0207	0.0321	0.0758	0.02	0.0789	0.0014
2	Affx-36455195	237015335	1.02	0.157502178544443	1.01	0.0578993944755651	0.296730884077926	1.1613113849247	0.0151	0.0188	0.0209	0.0093	0.1579	0.0102	0.0096	0.0542	0.0016	0.1144	0.1121	0.0301	0.0018	0.1187	0.0254	0.0111	0.0097	0.002	0.001	0.0427	0.0201	0.0331	0.0746	0.0203	0.0781	0.0013
2	rs62189428	237016087	1.02	0.157502178544443	1.01	0.0578993944755651	0.312736875590192	1.17861149663554	0.0151	0.0189	0.021	0.0092	0.158	0.0102	0.0094	0.0543	0.0016	0.1143	0.1123	0.0301	0.0018	0.1188	0.0255	0.011	0.0096	0.002	0.001	0.0427	0.0201	0.0332	0.0745	0.0203	0.0781	0.0013
2	rs13015700	237021379	1.02	0.157502178544443	1.01	0.0578993944755651	0.227447130498016	0.953431619333614	0.0152	0.0189	0.0213	0.0087	0.1576	0.0097	0.0091	0.0545	0.0015	0.1138	0.1133	0.0306	0.0016	0.1195	0.0257	0.0106	0.0092	0.0019	0.001	0.0427	0.0201	0.034	0.0741	0.0204	0.0779	0.0012
2	rs72974719	237022507	1.02	0.157502178544443	1.01	0.0578993944755651	0.221872145373421	0.941872133491083	0.0152	0.0188	0.0213	0.0086	0.1574	0.0096	0.0089	0.0544	0.0015	0.1144	0.1131	0.0307	0.0016	0.1195	0.0257	0.0105	0.0091	0.0019	0.001	0.0427	0.0202	0.0342	0.0742	0.0204	0.078	0.0012
2	rs56297616	237024294	1.02	0.157502178544443	1.01	0.0578993944755651	0.215967158457476	0.924191659288763	0.0151	0.0188	0.0215	0.0085	0.157	0.0096	0.0089	0.0542	0.0015	0.1149	0.1128	0.0309	0.0016	0.1196	0.0257	0.0104	0.0091	0.0019	0.001	0.0427	0.0203	0.0342	0.0743	0.0206	0.078	0.0012
2	rs74940202	237027994	1.02	0.157502178544443	1.01	0.0578993944755651	0.203125249320793	0.917578763000442	0.0151	0.0187	0.0216	0.0084	0.157	0.0096	0.0088	0.0543	0.0015	0.1149	0.1126	0.0311	0.0016	0.1195	0.0258	0.0104	0.009	0.0019	0.001	0.0427	0.0203	0.0344	0.0742	0.0208	0.0782	0.0011
2	rs6753212	237030783	1.03	0.13807906481078	1.01	0.0578993944755651	0.214545395228939	0.925609942329961	0.0152	0.0187	0.0219	0.0083	0.157	0.0096	0.0088	0.0543	0.0014	0.1147	0.1123	0.0313	0.0015	0.1193	0.0258	0.0104	0.009	0.0019	0.001	0.0429	0.0202	0.0347	0.074	0.0211	0.0784	0.0011
2	rs11899677	237032837	1.03	0.13807906481078	1.01	0.0578993944755651	0.228579783410398	0.968198133716572	0.0152	0.0186	0.0219	0.0082	0.157	0.0096	0.0087	0.0545	0.0014	0.1141	0.1124	0.0313	0.0015	0.1191	0.0259	0.0103	0.0089	0.0018	0.001	0.0432	0.0202	0.0351	0.0741	0.0212	0.0783	0.0011
2	rs11686158	237037246	1.03	0.13807906481078	1.01	0.0578993944755651	0.249017067670767	0.940132714826823	0.0152	0.0186	0.0219	0.008	0.1573	0.0095	0.0085	0.0544	0.0013	0.1137	0.1125	0.0314	0.0014	0.1192	0.0258	0.0102	0.0085	0.0018	9e-04	0.0438	0.0202	0.0355	0.0742	0.0213	0.0783	0.001
2	rs6431428	237037340	1.03	0.13807906481078	1.01	0.0578993944755651	0.253264754949737	0.950578750493912	0.0152	0.0186	0.0219	0.008	0.1574	0.0095	0.0085	0.0543	0.0013	0.1136	0.1125	0.0315	0.0014	0.1193	0.0258	0.0101	0.0085	0.0018	9e-04	0.0438	0.0202	0.0355	0.0742	0.0213	0.0783	0.001
2	rs115588858	237037543	1.03	0.13807906481078	1.01	0.0578993944755651	0.248268972871562	0.943770407060253	0.0152	0.0186	0.0219	0.008	0.1574	0.0095	0.0085	0.0543	0.0013	0.1136	0.1125	0.0315	0.0014	0.1192	0.0258	0.0101	0.0085	0.0018	9e-04	0.0438	0.0202	0.0355	0.0742	0.0213	0.0783	0.001
2	rs115069731	237038982	1.04	0.120487900976968	1.01	0.0578993944755651	0.233864312370734	0.917106777320287	0.0152	0.0186	0.0219	0.008	0.1576	0.0095	0.0085	0.0543	0.0012	0.1135	0.1125	0.0315	0.0014	0.1192	0.0258	0.0101	0.0086	0.0018	9e-04	0.0439	0.0202	0.0356	0.0743	0.0213	0.0783	9e-04
2	Affx-19569275	237039064	1.04	0.120487900976968	1.01	0.0578993944755651	0.234886609972087	0.925452333884122	0.0152	0.0186	0.0219	0.008	0.1576	0.0095	0.0085	0.0543	0.0012	0.1135	0.1125	0.0315	0.0014	0.1192	0.0258	0.0101	0.0086	0.0018	8e-04	0.0439	0.0202	0.0356	0.0743	0.0213	0.0783	9e-04
2	rs6742722	237040797	1.04	0.120487900976968	1.01	0.0578993944755651	0.227782405086979	0.859587282398376	0.0152	0.0186	0.0219	0.008	0.1577	0.0095	0.0085	0.0543	0.0011	0.1139	0.1125	0.0315	0.0013	0.1192	0.0258	0.0101	0.0086	0.0018	8e-04	0.0439	0.0201	0.0356	0.0741	0.0213	0.0783	9e-04
2	rs4663641	237043037	1.04	0.120487900976968	1.01	0.0578993944755651	0.201399592343239	0.820647517334514	0.0151	0.0186	0.0219	0.008	0.1576	0.0095	0.0084	0.0542	0.0011	0.1138	0.1126	0.0314	0.0013	0.1193	0.0256	0.01	0.0086	0.0018	9e-04	0.0439	0.0201	0.0357	0.0741	0.0214	0.0783	0.001
2	rs58601979	237058152	1.05	0.104628957265627	1.01	0.0578993944755651	0.123278052084994	0.657486487227537	0.0151	0.0188	0.0217	0.0078	0.1571	0.0092	0.0081	0.0543	0.0011	0.1136	0.1137	0.0307	0.0013	0.1203	0.0242	0.0096	0.0084	0.0017	0.0013	0.0443	0.0201	0.036	0.0741	0.0219	0.0783	0.0014
2	rs74682453	237062366	1.05	0.104628957265627	1.01	0.0578993944755651	0.125221676133135	0.65631514504458	0.0151	0.0188	0.0217	0.0078	0.1571	0.0092	0.008	0.0544	0.0011	0.1136	0.1137	0.0307	0.0013	0.1203	0.0242	0.0096	0.0084	0.0017	0.0013	0.0443	0.0201	0.036	0.0741	0.0219	0.0783	0.0014
2	rs73133305	237063065	1.05	0.104628957265627	1.01	0.0578993944755651	0.126378878746846	0.659390942408062	0.0151	0.0188	0.0217	0.0078	0.1571	0.0092	0.008	0.0544	0.0011	0.1136	0.1137	0.0307	0.0013	0.1203	0.0242	0.0096	0.0084	0.0016	0.0013	0.0443	0.0201	0.036	0.0741	0.0219	0.0783	0.0014
2	rs115420642	237064247	1.05	0.104628957265627	1	0.069019173236101	0.12721367880066	0.661003392666568	0.0151	0.0188	0.0217	0.0078	0.1571	0.0092	0.008	0.0544	0.0011	0.1136	0.1137	0.0308	0.0013	0.1203	0.0242	0.0096	0.0084	0.0016	0.0013	0.0443	0.0201	0.036	0.0741	0.0219	0.0783	0.0014
2	rs6744158	237066110	1.05	0.104628957265627	1	0.069019173236101	0.127632329411115	0.665405571192304	0.015	0.0188	0.0217	0.0078	0.1571	0.0092	0.008	0.0544	0.0011	0.1135	0.1138	0.0308	0.0013	0.1204	0.0243	0.0096	0.0084	0.0016	0.0013	0.0443	0.0201	0.036	0.0741	0.0219	0.0784	0.0014
2	rs72974747	237079964	1.05	0.104628957265627	0.98	0.0961760782036991	0.122605072544055	0.641422984042132	0.0148	0.019	0.0217	0.0076	0.1568	0.0092	0.0079	0.0547	0.001	0.1117	0.1142	0.0307	0.0013	0.1217	0.024	0.0096	0.0083	0.0015	0.0012	0.044	0.0203	0.0364	0.0747	0.0219	0.0786	0.0014
2	rs1921660	237083077	1.06	0.0904005175896243	0.98	0.0961760782036991	0.11967635723855	0.614329465855539	0.0149	0.019	0.0216	0.0076	0.1568	0.0091	0.0079	0.0548	0.001	0.1116	0.1144	0.0306	0.0013	0.1217	0.024	0.0095	0.0082	0.0015	0.0012	0.0439	0.0204	0.0365	0.0748	0.0219	0.0787	0.0014
2	rs34177134	237088980	1.06	0.0904005175896243	0.98	0.0961760782036991	0.116564094486184	0.603971633025318	0.0149	0.0191	0.0216	0.0075	0.1567	0.0091	0.0079	0.0548	0.001	0.1116	0.1144	0.0306	0.0013	0.1218	0.0239	0.0095	0.0082	0.0015	0.0012	0.0439	0.0203	0.0367	0.0748	0.0218	0.0788	0.0014
2	rs10177957	237103697	1.06	0.0904005175896243	0.98	0.0961760782036991	0.119762726231017	0.53672446352638	0.0149	0.0193	0.0214	0.0073	0.1568	0.009	0.0077	0.0547	8e-04	0.1112	0.1144	0.0306	0.0013	0.1221	0.0236	0.0093	0.008	0.0016	0.0012	0.0438	0.0202	0.0373	0.0745	0.0219	0.0796	0.0014
2	rs12328175	237104704	1.06	0.0904005175896243	0.98	0.0961760782036991	0.124985100139164	0.530734018933312	0.0149	0.0194	0.0215	0.0072	0.1568	0.009	0.0076	0.0547	8e-04	0.1112	0.1145	0.0306	0.0014	0.1222	0.0235	0.0093	0.0079	0.0016	0.0012	0.0438	0.0202	0.0373	0.0745	0.0219	0.0794	0.0015
2	rs1254681	237105055	1.07	0.0776994191057832	0.97	0.112481740502774	0.127752097047658	0.524344261703423	0.0149	0.0194	0.0215	0.0072	0.1569	0.009	0.0076	0.0547	8e-04	0.1112	0.1145	0.0306	0.0014	0.1222	0.0235	0.0093	0.0079	0.0016	0.0012	0.0438	0.0201	0.0374	0.0745	0.0219	0.0795	0.0014
2	rs11902623	237117624	1.07	0.0776994191057832	0.97	0.112481740502774	0.133827391321512	0.51755918120838	0.015	0.0195	0.0214	0.0071	0.1572	0.009	0.0075	0.0549	7e-04	0.1108	0.1142	0.0307	0.0014	0.122	0.0235	0.0093	0.0079	0.0016	0.0013	0.0438	0.0202	0.0377	0.0743	0.0221	0.0796	0.0014
2	rs78779971	237127911	1.07	0.0776994191057832	0.96	0.130782650589638	0.144579897037663	0.478681032636326	0.015	0.0196	0.0213	0.007	0.1576	0.0089	0.0074	0.0551	6e-04	0.1103	0.1141	0.0307	0.0015	0.1221	0.0234	0.0092	0.0078	0.0016	0.0013	0.0438	0.0202	0.038	0.0741	0.0222	0.0797	0.0013
2	rs10929177	237129535	1.07	0.0776994191057832	0.96	0.130782650589638	0.143357012249366	0.475431521827634	0.015	0.0196	0.0213	0.007	0.1576	0.0089	0.0074	0.0552	6e-04	0.1103	0.1141	0.0307	0.0015	0.1221	0.0234	0.0092	0.0078	0.0016	0.0013	0.0438	0.0202	0.038	0.0741	0.0222	0.0797	0.0013
2	rs1530952	237131159	1.07	0.0776994191057832	0.96	0.130782650589638	0.137961983748826	0.472052731375092	0.015	0.0196	0.0213	0.007	0.1576	0.0089	0.0074	0.0552	6e-04	0.1103	0.1141	0.0307	0.0015	0.1221	0.0234	0.0092	0.0078	0.0016	0.0013	0.0438	0.0202	0.038	0.0741	0.0222	0.0797	0.0013
2	rs73115970	237132208	1.07	0.0776994191057832	0.96	0.130782650589638	0.138590269588565	0.471107793464998	0.015	0.0196	0.0213	0.007	0.1576	0.0089	0.0074	0.0551	6e-04	0.1103	0.1141	0.0307	0.0015	0.1221	0.0234	0.0092	0.0078	0.0016	0.0013	0.0438	0.0202	0.038	0.0741	0.0222	0.0798	0.0013
2	rs115405972	237136462	1.07	0.0776994191057832	0.96	0.130782650589638	0.137899249301321	0.471107793464998	0.015	0.0196	0.0213	0.007	0.1576	0.0089	0.0074	0.0552	6e-04	0.1103	0.1142	0.0306	0.0015	0.1221	0.0234	0.0092	0.0078	0.0016	0.0013	0.0437	0.0202	0.038	0.0741	0.0222	0.0798	0.0013
2	rs13424780	237147204	1.07	0.0776994191057832	0.95	0.15120882267165	0.135900780377898	0.463700501400909	0.015	0.0197	0.0212	0.007	0.1576	0.0089	0.0074	0.0554	6e-04	0.1102	0.1142	0.0305	0.0015	0.122	0.0235	0.0092	0.0078	0.0016	0.0013	0.0436	0.0202	0.0382	0.074	0.0222	0.0799	0.0013
2	rs6756597	237149941	1.07	0.0776994191057832	0.95	0.15120882267165	0.139062607381439	0.459270901946827	0.0149	0.0197	0.0211	0.007	0.1577	0.0089	0.0074	0.0555	6e-04	0.1102	0.1142	0.0303	0.0015	0.1222	0.0235	0.0092	0.0077	0.0016	0.0013	0.0436	0.0202	0.0383	0.074	0.022	0.0798	0.0014
2	rs77588449	237153813	1.08	0.0664216607683517	0.95	0.15120882267165	0.155662611720907	0.452580736339843	0.0149	0.0197	0.0209	0.007	0.1575	0.0089	0.0074	0.0556	6e-04	0.1102	0.1143	0.0303	0.0015	0.1222	0.0235	0.0091	0.0077	0.0017	0.0013	0.0435	0.0202	0.0384	0.0742	0.022	0.0799	0.0014
2	rs13390159	237156549	1.08	0.0664216607683517	0.95	0.15120882267165	0.156337605537713	0.446049593859818	0.0149	0.0197	0.0207	0.0069	0.1573	0.0089	0.0073	0.0557	6e-04	0.1103	0.1144	0.0302	0.0016	0.1222	0.0235	0.0091	0.0076	0.0017	0.0013	0.0435	0.0202	0.0385	0.0744	0.022	0.0799	0.0014
2	rs2317421	237167931	1.09	0.0564630724803212	0.94	0.173887076546345	0.179909522242179	0.439808762865384	0.0147	0.0195	0.0204	0.0065	0.1569	0.0087	0.0071	0.0563	5e-04	0.11	0.1157	0.0294	0.0017	0.1213	0.0235	0.0088	0.0074	0.0017	0.0012	0.0437	0.0204	0.0397	0.0755	0.0221	0.08	0.0013
2	rs115055865	237169369	1.09	0.0564630724803212	0.94	0.173887076546345	0.17892079786799	0.43967623370103	0.0147	0.0195	0.0204	0.0065	0.1569	0.0087	0.0071	0.0564	5e-04	0.11	0.1157	0.0294	0.0017	0.1212	0.0235	0.0088	0.0074	0.0017	0.0012	0.0437	0.0204	0.0397	0.0755	0.0221	0.08	0.0013
2	rs6730086	237173309	1.09	0.0564630724803212	0.94	0.173887076546345	0.188836491945702	0.437160205110275	0.0146	0.0195	0.0204	0.0065	0.1569	0.0087	0.007	0.0564	5e-04	0.11	0.116	0.0293	0.0017	0.1212	0.0235	0.0087	0.0074	0.0018	0.0012	0.0437	0.0203	0.0398	0.0755	0.0221	0.08	0.0013
2	rs1377444	237183481	1.09	0.0564630724803212	0.94	0.173887076546345	0.185833208291315	0.438086714790949	0.0146	0.0195	0.0204	0.0065	0.1569	0.0087	0.007	0.0564	5e-04	0.1099	0.1161	0.0293	0.0017	0.1211	0.0235	0.0087	0.0074	0.0018	0.0012	0.0437	0.0203	0.0398	0.0755	0.0221	0.08	0.0013
2	rs10183246	237187883	1.09	0.0564630724803212	0.94	0.173887076546345	0.190993184892752	0.438881282353612	0.0146	0.0195	0.0204	0.0065	0.1569	0.0087	0.007	0.0564	5e-04	0.1099	0.1161	0.0293	0.0017	0.1211	0.0235	0.0087	0.0074	0.0018	0.0012	0.0437	0.0203	0.0398	0.0755	0.0221	0.08	0.0013
2	rs10184445	237189869	1.09	0.0564630724803212	0.94	0.173887076546345	0.192629443145956	0.437424868728634	0.0146	0.0195	0.0204	0.0065	0.1569	0.0086	0.007	0.0564	5e-04	0.11	0.1161	0.0293	0.0017	0.1211	0.0235	0.0087	0.0074	0.0018	0.0012	0.0437	0.0203	0.0398	0.0755	0.0221	0.08	0.0013
2	rs13428768	237196777	1.1	0.0477200328108175	0.94	0.173887076546345	0.231869466577999	0.444586880700226	0.0145	0.0193	0.0203	0.0064	0.1568	0.0084	0.0069	0.0571	5e-04	0.1099	0.1166	0.0291	0.0016	0.1208	0.0237	0.0086	0.0072	0.0017	0.0011	0.0438	0.0202	0.0403	0.0755	0.0221	0.0802	0.0013
2	rs55865797	237198394	1.1	0.0477200328108175	0.94	0.173887076546345	0.228411785506564	0.438086714790949	0.0144	0.0191	0.0202	0.0062	0.1568	0.0083	0.0066	0.0575	5e-04	0.1098	0.117	0.0288	0.0016	0.1208	0.0239	0.0084	0.007	0.0017	0.0011	0.0438	0.0202	0.0406	0.0757	0.0221	0.0804	0.0012
2	rs62191027	237200388	1.1	0.0477200328108175	0.94	0.173887076546345	0.236339090833451	0.425294936081538	0.0143	0.0193	0.0201	0.006	0.1568	0.008	0.0061	0.0583	5e-04	0.1095	0.1177	0.0281	0.0015	0.1206	0.0242	0.008	0.0067	0.0017	0.0011	0.0439	0.0202	0.0413	0.0759	0.0222	0.0808	0.0012
2	rs12329199	237204719	1.11	0.0400902197142525	0.94	0.173887076546345	0.455090353886003	0.481529047236422	0.014	0.0199	0.0199	0.0053	0.1573	0.0073	0.0047	0.0608	6e-04	0.107	0.1199	0.0265	0.0012	0.12	0.0253	0.007	0.0059	0.0016	9e-04	0.0439	0.0202	0.0432	0.0764	0.0225	0.0817	0.0011
2	rs78681719	237209072	1.11	0.0400902197142525	0.94	0.173887076546345	0.449444808539774	0.484925220156508	0.014	0.0199	0.0198	0.0053	0.1573	0.0073	0.0046	0.0608	6e-04	0.1069	0.12	0.0264	0.0012	0.12	0.0253	0.0069	0.0059	0.0016	0.001	0.0439	0.0202	0.0433	0.0764	0.0225	0.0818	0.0011
2	rs60984264	237222746	1.11	0.0400902197142525	0.93	0.198940398764014	0.448068720470736	0.49146305020198	0.0139	0.0199	0.0198	0.0052	0.1573	0.0073	0.0046	0.0611	6e-04	0.1066	0.1202	0.0263	0.0012	0.1199	0.0254	0.0068	0.0058	0.0015	0.001	0.0439	0.0202	0.0434	0.0764	0.0225	0.0819	0.0011
2	rs114685850	237223051	1.11	0.0400902197142525	0.93	0.198940398764014	0.448846254588789	0.491872410212389	0.0139	0.0199	0.0198	0.0052	0.1573	0.0073	0.0046	0.0611	6e-04	0.1066	0.1202	0.0263	0.0012	0.1199	0.0254	0.0068	0.0058	0.0015	0.001	0.0439	0.0202	0.0434	0.0764	0.0225	0.0819	0.0011
2	rs7556918	237228869	1.1	0.0477200328108175	0.93	0.198940398764014	0.668734043937534	0.576700166687637	0.0137	0.0199	0.0197	0.0051	0.1572	0.0074	0.0046	0.0622	7e-04	0.105	0.1208	0.0255	0.0011	0.1195	0.0258	0.0065	0.0057	0.0014	9e-04	0.044	0.0204	0.0442	0.0767	0.0227	0.082	0.0011
2	rs75812139	237229647	1.1	0.0477200328108175	0.93	0.198940398764014	0.718711368881513	0.592655209545446	0.0137	0.0199	0.0197	0.0051	0.1572	0.0074	0.0047	0.0624	7e-04	0.1046	0.121	0.0252	0.0011	0.1193	0.0259	0.0064	0.0057	0.0013	9e-04	0.044	0.0204	0.0444	0.0768	0.0227	0.0819	0.0011
2	rs6716112	237236933	1.1	0.0477200328108175	0.93	0.198940398764014	0.783240149533954	0.698780506573923	0.0136	0.0199	0.0196	0.005	0.1573	0.0075	0.0046	0.063	7e-04	0.104	0.1208	0.0247	0.0011	0.1185	0.0261	0.0062	0.0057	0.0013	5e-04	0.0441	0.0203	0.0448	0.0772	0.0227	0.0841	6e-04
2	rs71424910	237240918	1.09	0.0564630724803212	0.92	0.226487429171296	0.698041580704141	0.662763459847561	0.0136	0.0199	0.0196	0.0051	0.1573	0.0075	0.0046	0.063	8e-04	0.1039	0.1207	0.0246	0.0011	0.1183	0.0261	0.0062	0.0057	0.0013	5e-04	0.0441	0.0203	0.0449	0.0772	0.0227	0.0844	6e-04
2	rs6431456	237242082	1.09	0.0564630724803212	0.92	0.226487429171296	0.650294632557546	0.640403883458199	0.0137	0.0199	0.0196	0.0051	0.1573	0.0075	0.0046	0.0631	8e-04	0.1039	0.1207	0.0246	0.0011	0.1183	0.0261	0.0062	0.0058	0.0013	5e-04	0.0441	0.0203	0.0449	0.0772	0.0227	0.0845	6e-04
2	rs114725174	237243451	1.09	0.0564630724803212	0.92	0.226487429171296	0.650437228602563	0.636331255207247	0.0137	0.02	0.0196	0.0051	0.1573	0.0075	0.0046	0.0631	8e-04	0.1039	0.1207	0.0246	0.0011	0.1183	0.0261	0.0062	0.0058	0.0013	5e-04	0.0441	0.0203	0.0449	0.0772	0.0226	0.0844	6e-04
2	rs80206374	237244174	1.09	0.0564630724803212	0.92	0.226487429171296	0.648940677572544	0.634587697727794	0.0137	0.02	0.0195	0.0051	0.1574	0.0075	0.0046	0.0631	8e-04	0.1039	0.1207	0.0246	0.0011	0.1183	0.0261	0.0062	0.0058	0.0013	5e-04	0.0441	0.0203	0.045	0.0772	0.0226	0.0844	6e-04
2	rs72978626	237245634	1.09	0.0564630724803212	0.92	0.226487429171296	0.652292267247981	0.631539161242072	0.0137	0.02	0.0196	0.0051	0.1574	0.0075	0.0046	0.0633	8e-04	0.1039	0.1207	0.0244	0.0011	0.1185	0.026	0.0062	0.0057	0.0013	5e-04	0.0441	0.0203	0.045	0.0772	0.0226	0.0843	6e-04
2	rs62192362	237247790	1.09	0.0564630724803212	0.92	0.226487429171296	0.650793780752528	0.633425946368475	0.0137	0.02	0.0196	0.0051	0.1574	0.0075	0.0046	0.0633	8e-04	0.1039	0.1208	0.0244	0.0011	0.1184	0.026	0.0062	0.0057	0.0013	5e-04	0.0441	0.0204	0.045	0.0772	0.0226	0.0842	6e-04
2	rs62192378	237262078	1.09	0.0564630724803212	0.88	0.363814363818289	0.655723242717866	0.65090395867727	0.0136	0.0199	0.0197	0.0051	0.1573	0.0075	0.0046	0.0635	8e-04	0.1042	0.1207	0.0244	0.0011	0.1176	0.0262	0.0062	0.0058	0.0013	5e-04	0.0441	0.0205	0.045	0.0771	0.0225	0.0843	6e-04
2	rs10200884	237263681	1.09	0.0564630724803212	0.88	0.363814363818289	0.653506471823111	0.650027444196401	0.0136	0.0199	0.0197	0.0051	0.1573	0.0075	0.0046	0.0635	8e-04	0.1042	0.1207	0.0244	0.0011	0.1176	0.0262	0.0062	0.0058	0.0013	5e-04	0.0441	0.0205	0.045	0.0771	0.0225	0.0843	6e-04
2	rs72982610	237268617	1.09	0.0564630724803212	0.88	0.363814363818289	0.64559692486342	0.644336771608749	0.0136	0.0199	0.0197	0.0051	0.1572	0.0075	0.0046	0.0635	8e-04	0.1045	0.1208	0.0244	0.0011	0.1174	0.0262	0.0062	0.0058	0.0013	5e-04	0.0441	0.0204	0.0451	0.077	0.0225	0.0843	6e-04
2	rs72982621	237273027	1.09	0.0564630724803212	0.88	0.363814363818289	0.633145479662625	0.642879494648982	0.0135	0.0199	0.0196	0.0052	0.1571	0.0075	0.0046	0.0636	9e-04	0.105	0.1208	0.0244	0.0011	0.117	0.0262	0.0061	0.0058	0.0014	5e-04	0.0441	0.0204	0.0452	0.0769	0.0225	0.0842	6e-04
2	rs114693110	237273642	1.09	0.0564630724803212	0.88	0.363814363818289	0.635965652405637	0.64404525498558	0.0135	0.0199	0.0196	0.0052	0.1571	0.0075	0.0046	0.0636	9e-04	0.1051	0.1209	0.0244	0.0011	0.117	0.0262	0.0061	0.0058	0.0014	5e-04	0.0441	0.0204	0.0452	0.0769	0.0225	0.0842	6e-04
2	rs73125860	237276139	1.09	0.0564630724803212	0.88	0.363814363818289	0.626891132736799	0.654266454458388	0.0135	0.0199	0.0195	0.0052	0.1571	0.0075	0.0046	0.0637	9e-04	0.1053	0.121	0.0244	0.0011	0.1168	0.0262	0.0061	0.0058	0.0014	6e-04	0.0441	0.0204	0.0453	0.077	0.0225	0.0841	6e-04
2	rs72982692	237280115	1.09	0.0564630724803212	0.88	0.363814363818289	0.629839087594865	0.656900756043005	0.0135	0.0198	0.0195	0.0052	0.1571	0.0075	0.0046	0.0637	9e-04	0.1053	0.121	0.0243	0.0011	0.1168	0.0262	0.0061	0.0058	0.0014	6e-04	0.0441	0.0203	0.0453	0.077	0.0225	0.084	6e-04
2	rs10204742	237300677	1.09	0.0564630724803212	0.88	0.363814363818289	0.636106811074519	0.664084214370165	0.0135	0.0198	0.0194	0.0051	0.1571	0.0075	0.0046	0.0639	9e-04	0.1055	0.121	0.0243	0.0011	0.1167	0.0262	0.0061	0.0058	0.0014	6e-04	0.0441	0.0203	0.0454	0.0772	0.0225	0.084	6e-04
2	rs74413598	237306896	1.09	0.0564630724803212	0.88	0.363814363818289	0.652934953966352	0.685445288754673	0.0135	0.0197	0.0193	0.0051	0.1571	0.0075	0.0045	0.0641	9e-04	0.1054	0.1211	0.0241	0.0011	0.1166	0.0262	0.006	0.0058	0.0014	6e-04	0.0441	0.0202	0.0454	0.0775	0.0225	0.0839	6e-04
2	rs72984723	237307049	1.09	0.0564630724803212	0.87	0.405435896572436	0.653863785529508	0.685445288754673	0.0135	0.0197	0.0193	0.0051	0.1571	0.0075	0.0045	0.0641	9e-04	0.1054	0.1211	0.0241	0.0011	0.1165	0.0262	0.006	0.0058	0.0014	6e-04	0.0441	0.0202	0.0454	0.0775	0.0225	0.0839	6e-04
2	rs114778026	237307333	1.09	0.0564630724803212	0.87	0.405435896572436	0.653363571117924	0.684706147722766	0.0135	0.0197	0.0193	0.0051	0.1571	0.0075	0.0046	0.0641	9e-04	0.1055	0.1211	0.0241	0.0011	0.1165	0.0262	0.006	0.0058	0.0014	6e-04	0.0441	0.0202	0.0454	0.0775	0.0225	0.0839	6e-04
2	rs116034174	237312406	1.09	0.0564630724803212	0.87	0.405435896572436	0.646876584220257	0.687219963099833	0.0135	0.0197	0.0193	0.0051	0.1571	0.0075	0.0046	0.0643	9e-04	0.1055	0.1212	0.0241	0.0011	0.1165	0.0262	0.006	0.0058	0.0014	6e-04	0.044	0.0201	0.0454	0.0774	0.0226	0.0839	6e-04
2	rs6431461	237314747	1.09	0.0564630724803212	0.86	0.450156947394433	0.644886500457951	0.689291726763625	0.0135	0.0197	0.0193	0.0051	0.1571	0.0075	0.0046	0.0643	9e-04	0.1055	0.1212	0.0241	0.0011	0.1165	0.0262	0.006	0.0058	0.0014	6e-04	0.044	0.0201	0.0454	0.0774	0.0226	0.0839	6e-04
2	rs56054303	237315750	1.09	0.0564630724803212	0.86	0.450156947394433	0.647872670374507	0.685740995702516	0.0135	0.0197	0.0193	0.0051	0.1571	0.0075	0.0046	0.0643	9e-04	0.1055	0.1212	0.0241	0.0011	0.1165	0.0262	0.006	0.0058	0.0014	6e-04	0.044	0.0201	0.0454	0.0774	0.0226	0.0839	6e-04
2	rs77841798	237324356	1.09	0.0564630724803212	0.86	0.450156947394433	0.638579398693541	0.682637514371542	0.0135	0.0197	0.0193	0.0051	0.1572	0.0075	0.0045	0.0643	9e-04	0.1055	0.1212	0.0241	0.0011	0.1165	0.0262	0.006	0.0058	0.0013	6e-04	0.044	0.0201	0.0454	0.0775	0.0226	0.0839	6e-04
2	rs35903066	237338764	1.09	0.0564630724803212	0.86	0.450156947394433	0.620176723462875	0.67261014272731	0.0136	0.0197	0.0193	0.0051	0.1573	0.0074	0.0045	0.0644	9e-04	0.1055	0.1213	0.0241	0.0011	0.1166	0.0261	0.006	0.0057	0.0013	6e-04	0.044	0.02	0.0453	0.0775	0.0225	0.084	7e-04
2	rs72988868	237349917	1.09	0.0564630724803212	0.86	0.450156947394433	0.609682670113442	0.664965052065186	0.0136	0.0197	0.0193	0.0051	0.1574	0.0074	0.0045	0.0644	9e-04	0.1054	0.1213	0.0241	0.0011	0.1166	0.026	0.006	0.0057	0.0013	6e-04	0.0439	0.0199	0.0453	0.0776	0.0225	0.0841	7e-04
2	rs6719264	237351367	1.09	0.0564630724803212	0.85	0.498060230126391	0.601539411201009	0.662910180572044	0.0136	0.0197	0.0193	0.0051	0.1574	0.0074	0.0045	0.0644	9e-04	0.1054	0.1213	0.0241	0.0011	0.1166	0.026	0.006	0.0057	0.0013	6e-04	0.0439	0.0199	0.0453	0.0776	0.0225	0.0841	7e-04
2	rs72988873	237360814	1.09	0.0564630724803212	0.85	0.498060230126391	0.575727476944931	0.636331255207247	0.0136	0.0196	0.0193	0.0051	0.1576	0.0074	0.0045	0.0644	0.001	0.1053	0.1213	0.024	0.0012	0.1166	0.0259	0.006	0.0057	0.0015	6e-04	0.0439	0.0197	0.0453	0.0776	0.0225	0.0841	7e-04
2	rs7591054	237362228	1.09	0.0564630724803212	0.85	0.498060230126391	0.563653204439333	0.630668781164366	0.0136	0.0196	0.0193	0.0051	0.1576	0.0074	0.0045	0.0644	0.001	0.1053	0.1213	0.024	0.0012	0.1166	0.0259	0.006	0.0057	0.0015	6e-04	0.0439	0.0197	0.0453	0.0776	0.0225	0.0842	7e-04
2	rs35432941	237374309	1.09	0.0564630724803212	0.85	0.498060230126391	0.584929361557768	0.636185916162285	0.0136	0.0196	0.0193	0.0051	0.1577	0.0074	0.0045	0.0644	0.001	0.1052	0.1215	0.024	0.0012	0.1165	0.0259	0.006	0.0057	0.0015	5e-04	0.0439	0.0196	0.0453	0.0777	0.0225	0.0842	7e-04
2	rs114298802	237374374	1.09	0.0564630724803212	0.85	0.498060230126391	0.584997273736139	0.636185916162285	0.0136	0.0196	0.0193	0.0051	0.1577	0.0074	0.0045	0.0644	0.001	0.1052	0.1215	0.024	0.0012	0.1165	0.0259	0.006	0.0057	0.0015	5e-04	0.0439	0.0196	0.0453	0.0777	0.0225	0.0842	7e-04
2	rs72988881	237374720	1.09	0.0564630724803212	0.85	0.498060230126391	0.585133109079797	0.635895261287696	0.0136	0.0196	0.0193	0.0051	0.1577	0.0074	0.0045	0.0644	0.001	0.1052	0.1215	0.024	0.0012	0.1165	0.0259	0.006	0.0057	0.0015	5e-04	0.0439	0.0196	0.0453	0.0777	0.0225	0.0842	7e-04
2	rs112352342	237397022	1.09	0.0564630724803212	0.85	0.498060230126391	0.591602143270087	0.631539161242072	0.0136	0.0196	0.0193	0.0051	0.1577	0.0074	0.0045	0.0644	0.001	0.1052	0.1215	0.024	0.0012	0.1165	0.0259	0.006	0.0057	0.0015	5e-04	0.0439	0.0196	0.0453	0.0777	0.0225	0.0842	7e-04
2	rs56213437	237398980	1.09	0.0564630724803212	0.85	0.498060230126391	0.650152050694014	0.628783921455685	0.0136	0.0195	0.0193	0.005	0.1575	0.0073	0.0045	0.0644	0.001	0.1053	0.1216	0.024	0.0012	0.1164	0.0259	0.0059	0.0057	0.0015	5e-04	0.0438	0.0196	0.0453	0.0777	0.0225	0.0843	7e-04
2	rs149659364	237400906	1.09	0.0564630724803212	0.85	0.498060230126391	0.535882372762321	0.646961796231791	0.0136	0.019	0.0193	0.005	0.1578	0.0073	0.0045	0.0658	0.001	0.1047	0.1237	0.0237	0.0011	0.1151	0.0257	0.006	0.0057	0.0014	6e-04	0.0425	0.0202	0.0449	0.0774	0.023	0.0843	7e-04
2	rs6748779	237404093	1.09	0.0564630724803212	0.85	0.498060230126391	0.539538194203618	0.689439763777944	0.0136	0.0185	0.0192	0.0051	0.1582	0.0074	0.0047	0.0673	0.001	0.1041	0.1254	0.023	0.0011	0.1136	0.0256	0.0062	0.0057	0.0012	7e-04	0.0414	0.0208	0.0444	0.0769	0.0235	0.0843	8e-04
2	rs75620719	237404237	1.09	0.0564630724803212	0.85	0.498060230126391	0.539865178508268	0.688699650518275	0.0136	0.0185	0.0192	0.0051	0.1582	0.0074	0.0047	0.0673	0.001	0.1041	0.1254	0.023	0.0011	0.1136	0.0256	0.0062	0.0057	0.0012	7e-04	0.0414	0.0208	0.0444	0.0769	0.0235	0.0843	8e-04
2	rs78205953	237405693	1.09	0.0564630724803212	0.85	0.498060230126391	0.534449376486264	0.685149610678133	0.0136	0.0185	0.0192	0.0051	0.1582	0.0074	0.0047	0.0673	0.001	0.1041	0.1255	0.0229	0.0011	0.1136	0.0256	0.0062	0.0057	0.0013	7e-04	0.0413	0.0209	0.0444	0.0769	0.0235	0.0843	8e-04
2	rs113638946	237406091	1.09	0.0564630724803212	0.85	0.498060230126391	0.528088133944654	0.678799537647998	0.0136	0.0185	0.0192	0.0051	0.1582	0.0074	0.0047	0.0674	0.001	0.1041	0.1255	0.0229	0.0011	0.1136	0.0256	0.0062	0.0057	0.0013	7e-04	0.0413	0.0209	0.0443	0.0769	0.0235	0.0843	8e-04
2	rs115373549	237410552	1.08	0.0664216607683517	0.85	0.498060230126391	0.484951884203409	0.701008652442496	0.0136	0.0184	0.0192	0.0051	0.1582	0.0074	0.0047	0.0675	0.0011	0.104	0.1258	0.0228	0.0011	0.1135	0.0256	0.0062	0.0057	0.0013	7e-04	0.0411	0.021	0.0442	0.0769	0.0236	0.0842	8e-04
2	rs76765636	237414976	1.08	0.0664216607683517	0.85	0.498060230126391	0.462711930383369	0.695515445159716	0.0136	0.0184	0.0192	0.0051	0.1582	0.0074	0.0047	0.0676	0.0011	0.104	0.1258	0.0228	0.0011	0.1135	0.0256	0.0062	0.0057	0.0013	7e-04	0.0411	0.021	0.0442	0.0769	0.0236	0.0842	8e-04
2	rs77450505	237416406	1.08	0.0664216607683517	0.85	0.498060230126391	0.451722886318452	0.686036731509902	0.0136	0.0184	0.0192	0.0051	0.1582	0.0074	0.0047	0.0676	0.0011	0.104	0.1259	0.0228	0.0011	0.1135	0.0256	0.0062	0.0057	0.0013	7e-04	0.0411	0.021	0.0442	0.077	0.0236	0.0842	8e-04
2	rs75832111	237418322	1.08	0.0664216607683517	0.85	0.498060230126391	0.438849246813841	0.676440151733202	0.0137	0.0184	0.0192	0.0051	0.1582	0.0074	0.0047	0.0676	0.0011	0.104	0.1259	0.0228	0.0011	0.1135	0.0256	0.0062	0.0057	0.0013	7e-04	0.0411	0.021	0.0442	0.077	0.0236	0.0842	8e-04
2	rs75217489	237418393	1.08	0.0664216607683517	0.85	0.498060230126391	0.438671737563376	0.676145359918805	0.0137	0.0184	0.0192	0.0051	0.1582	0.0074	0.0047	0.0676	0.0011	0.104	0.1259	0.0228	0.0011	0.1135	0.0256	0.0062	0.0057	0.0013	7e-04	0.0411	0.021	0.0442	0.077	0.0236	0.0842	8e-04
2	rs73129818	237421735	1.08	0.0664216607683517	0.85	0.498060230126391	0.441872325596606	0.685593138620418	0.0136	0.0184	0.0192	0.0051	0.1583	0.0074	0.0047	0.0676	0.0011	0.104	0.1258	0.0228	0.0011	0.1135	0.0256	0.0062	0.0057	0.0013	7e-04	0.0411	0.0209	0.0442	0.077	0.0236	0.0842	8e-04
2	rs114297713	237422484	1.08	0.0664216607683517	0.86	0.450156947394433	0.444131467540863	0.68825566877768	0.0136	0.0184	0.0192	0.0051	0.1583	0.0074	0.0047	0.0676	0.0011	0.104	0.1258	0.0228	0.0011	0.1135	0.0256	0.0062	0.0057	0.0013	7e-04	0.0411	0.0209	0.0442	0.077	0.0236	0.0842	8e-04
2	rs73129834	237427218	1.08	0.0664216607683517	0.86	0.450156947394433	0.464961762170748	0.693587709237662	0.0136	0.0184	0.0192	0.0051	0.1582	0.0074	0.0047	0.0676	0.0011	0.1039	0.1258	0.0228	0.0011	0.1135	0.0256	0.0062	0.0058	0.0013	7e-04	0.0411	0.021	0.0442	0.077	0.0236	0.0843	8e-04
2	rs56042750	237431902	1.08	0.0664216607683517	0.86	0.450156947394433	0.456054739200307	0.686924111971775	0.0136	0.0184	0.0192	0.0051	0.1581	0.0074	0.0048	0.0677	0.0011	0.1038	0.1258	0.0228	0.0011	0.1135	0.0256	0.0063	0.0058	0.0013	7e-04	0.041	0.0211	0.0442	0.077	0.0236	0.0843	8e-04
2	rs79651798	237436214	1.08	0.0664216607683517	0.86	0.450156947394433	0.449983842137899	0.683080673528423	0.0136	0.0184	0.0191	0.0052	0.1581	0.0074	0.0048	0.0677	0.0011	0.1037	0.1259	0.0227	0.0011	0.1135	0.0255	0.0063	0.0058	0.0013	7e-04	0.041	0.0212	0.0441	0.077	0.0236	0.0843	8e-04
2	rs79869286	237437977	1.08	0.0664216607683517	0.86	0.450156947394433	0.447052945040749	0.677914549067783	0.0136	0.0183	0.0191	0.0052	0.158	0.0074	0.0048	0.0677	0.0011	0.1037	0.126	0.0227	0.0011	0.1135	0.0255	0.0063	0.0058	0.0013	7e-04	0.041	0.0212	0.0441	0.077	0.0236	0.0843	8e-04
2	rs77870186	237439928	1.08	0.0664216607683517	0.86	0.450156947394433	0.45611504648699	0.684262749794071	0.0136	0.0183	0.0191	0.0053	0.158	0.0074	0.0048	0.0677	0.0011	0.1037	0.1259	0.0227	0.0011	0.1134	0.0255	0.0063	0.0058	0.0013	8e-04	0.041	0.0212	0.0441	0.0771	0.0236	0.0843	8e-04
2	rs12104707	237441182	1.08	0.0664216607683517	0.86	0.450156947394433	0.455934136344561	0.685297446106755	0.0136	0.0183	0.0191	0.0053	0.158	0.0074	0.0048	0.0677	0.0011	0.1037	0.1259	0.0227	0.0011	0.1134	0.0255	0.0063	0.0058	0.0013	8e-04	0.041	0.0213	0.0441	0.0771	0.0236	0.0843	8e-04
2	rs76198880	237445682	1.08	0.0664216607683517	0.86	0.450156947394433	0.432422524396801	0.6953671150278	0.0135	0.0184	0.0192	0.0053	0.1578	0.0074	0.0048	0.0678	0.0011	0.1036	0.1258	0.0227	0.0011	0.113	0.0255	0.0063	0.0059	0.0014	8e-04	0.0409	0.0215	0.0441	0.0773	0.0236	0.0845	8e-04
2	rs79556264	237446000	1.08	0.0664216607683517	0.87	0.405435896572436	0.429431638697491	0.699820109831048	0.0135	0.0184	0.0192	0.0053	0.1578	0.0074	0.0048	0.0678	0.0011	0.1036	0.1257	0.0227	0.0011	0.1129	0.0255	0.0063	0.0059	0.0014	8e-04	0.0408	0.0215	0.0441	0.0773	0.0236	0.0845	8e-04
2	rs6431470	237446265	1.08	0.0664216607683517	0.87	0.405435896572436	0.432540023555744	0.70666039291283	0.0135	0.0184	0.0192	0.0053	0.1578	0.0075	0.0048	0.0678	0.0011	0.1035	0.1257	0.0227	0.0011	0.1129	0.0255	0.0063	0.0059	0.0014	8e-04	0.0408	0.0215	0.0441	0.0773	0.0236	0.0845	8e-04
2	rs11688874	237457883	1.06	0.0904005175896243	0.88	0.363814363818289	0.339392531307792	0.89811088433113	0.0126	0.0186	0.0196	0.0055	0.1557	0.0077	0.005	0.0687	0.0013	0.102	0.1248	0.0222	0.0017	0.11	0.0245	0.0068	0.0063	0.0016	0.0012	0.0406	0.0233	0.0434	0.0796	0.0239	0.0863	0.001
2	rs78955930	237458772	1.06	0.0904005175896243	0.88	0.363814363818289	0.335352597682415	0.891692527725314	0.0126	0.0186	0.0196	0.0055	0.1557	0.0077	0.005	0.0687	0.0013	0.102	0.1248	0.0222	0.0017	0.11	0.0245	0.0068	0.0063	0.0016	0.0012	0.0406	0.0233	0.0434	0.0796	0.0239	0.0863	0.001
2	rs7593153	237462745	1.06	0.0904005175896243	0.88	0.363814363818289	0.305857819897889	0.889346683417603	0.0125	0.0187	0.0196	0.0055	0.1556	0.0077	0.0051	0.0688	0.0014	0.102	0.1247	0.0221	0.0017	0.11	0.0245	0.0069	0.0063	0.0017	0.0012	0.0406	0.0234	0.0433	0.0797	0.0239	0.0864	0.001
2	rs60141684	237471334	1.06	0.0904005175896243	0.88	0.363814363818289	0.302277452674802	0.92482195369126	0.0125	0.0188	0.0197	0.0056	0.1557	0.0078	0.0051	0.0691	0.0014	0.1022	0.1244	0.0216	0.0017	0.1096	0.0244	0.0069	0.0063	0.0017	0.0012	0.0401	0.0236	0.0431	0.08	0.0239	0.0867	0.001
2	rs6431474	237472595	1.06	0.0904005175896243	0.88	0.363814363818289	0.296827722164888	0.916792147242364	0.0125	0.0188	0.0197	0.0056	0.1556	0.0078	0.0051	0.0692	0.0014	0.1022	0.1243	0.0216	0.0017	0.1095	0.0244	0.0069	0.0064	0.0017	0.0012	0.04	0.0237	0.0431	0.08	0.0239	0.0867	0.001
2	rs60123959	237477938	1.06	0.0904005175896243	0.88	0.363814363818289	0.30635001891437	0.963271015595443	0.0125	0.0189	0.0199	0.0056	0.1552	0.0078	0.0051	0.0694	0.0014	0.1022	0.1242	0.0213	0.0017	0.1092	0.0242	0.007	0.0064	0.0017	0.0012	0.0399	0.0241	0.043	0.0803	0.0239	0.0867	0.001
2	rs10183022	237481969	1.05	0.104628957265627	0.88	0.363814363818289	0.292871145527185	0.993226481915625	0.0126	0.019	0.0199	0.0057	0.1546	0.0077	0.0051	0.0697	0.0014	0.1022	0.124	0.0208	0.0018	0.1089	0.0239	0.0071	0.0067	0.0017	0.0012	0.0397	0.0246	0.0429	0.0808	0.0239	0.0871	0.001
2	rs71424925	237486712	1.05	0.104628957265627	0.88	0.363814363818289	0.302130791921273	0.984284932895038	0.0125	0.019	0.0197	0.0057	0.1541	0.0077	0.0051	0.0699	0.0014	0.1022	0.1245	0.0204	0.0018	0.1086	0.0236	0.0072	0.0067	0.0018	0.0012	0.0394	0.0248	0.0428	0.0813	0.024	0.0878	0.001
2	rs1106166	237486787	1.05	0.104628957265627	0.88	0.363814363818289	0.301788730214409	0.980138844060243	0.0125	0.019	0.0197	0.0057	0.1541	0.0077	0.0051	0.0699	0.0014	0.1022	0.1245	0.0204	0.0018	0.1086	0.0236	0.0072	0.0067	0.0018	0.0012	0.0394	0.0248	0.0428	0.0813	0.024	0.0878	0.001
2	rs78474784	237493731	1.05	0.104628957265627	0.88	0.363814363818289	0.281406565403496	0.968198133716572	0.0125	0.019	0.0196	0.0056	0.1541	0.0077	0.0051	0.07	0.0014	0.1022	0.1245	0.0205	0.0018	0.1083	0.0235	0.0071	0.0068	0.0018	0.0012	0.0393	0.0248	0.0427	0.0816	0.0239	0.088	0.001
2	rs2060830	237493808	1.05	0.104628957265627	0.88	0.363814363818289	0.281077231519208	0.967562100009366	0.0125	0.019	0.0196	0.0056	0.1541	0.0077	0.0051	0.07	0.0014	0.1022	0.1245	0.0205	0.0018	0.1083	0.0235	0.0071	0.0068	0.0018	0.0012	0.0393	0.0248	0.0427	0.0816	0.0239	0.088	0.001
2	rs6711119	237494334	1.05	0.104628957265627	0.88	0.363814363818289	0.280654106468206	0.965495555865851	0.0125	0.019	0.0196	0.0056	0.1541	0.0077	0.0051	0.07	0.0014	0.1022	0.1245	0.0205	0.0018	0.1083	0.0235	0.0071	0.0068	0.0018	0.0012	0.0393	0.0248	0.0427	0.0816	0.0239	0.088	0.001
2	rs114050050	237507333	1.03	0.13807906481078	0.88	0.363814363818289	0.224774827799958	1.02078671112082	0.0123	0.0189	0.0197	0.0058	0.1535	0.0077	0.0049	0.0707	0.0014	0.1026	0.1235	0.0212	0.0021	0.1069	0.0233	0.0071	0.0067	0.0021	0.0013	0.0381	0.0251	0.0421	0.0829	0.0242	0.0887	0.0012
2	rs79746548	237508807	1.03	0.13807906481078	0.88	0.363814363818289	0.213937682216412	1.04962030272201	0.0122	0.0189	0.0197	0.0059	0.1535	0.0077	0.0048	0.0708	0.0014	0.1026	0.1234	0.0213	0.0022	0.1067	0.0233	0.0071	0.0068	0.0022	0.0013	0.0379	0.0252	0.042	0.0831	0.0242	0.0889	0.0012
2	rs896543	237509207	1.03	0.13807906481078	0.87	0.405435896572436	0.21482932608182	1.03848763755859	0.0122	0.0189	0.0198	0.0058	0.1535	0.0077	0.0047	0.0708	0.0014	0.1027	0.1234	0.0213	0.0022	0.1067	0.0233	0.0071	0.0067	0.0022	0.0013	0.0379	0.0252	0.042	0.0831	0.0242	0.0889	0.0012
2	rs75452553	237511679	1.03	0.13807906481078	0.87	0.405435896572436	0.203872999923543	1.02769926429431	0.0122	0.0192	0.0198	0.0058	0.153	0.0076	0.0047	0.0709	0.0014	0.1026	0.1233	0.0214	0.0022	0.1064	0.0233	0.007	0.0067	0.0022	0.0013	0.0377	0.0253	0.042	0.0834	0.0241	0.0895	0.0012
2	rs78707953	237515590	1.03	0.13807906481078	0.87	0.405435896572436	0.203164565813147	1.06579415109432	0.0122	0.0193	0.0198	0.0057	0.1525	0.0076	0.0047	0.0709	0.0014	0.1025	0.1232	0.0214	0.0023	0.1064	0.0233	0.0069	0.0067	0.0022	0.0013	0.0376	0.0254	0.0419	0.0837	0.024	0.0899	0.0012
2	rs6431476	237517937	1.03	0.13807906481078	0.86	0.450156947394433	0.194849129278401	1.0509124954766	0.0122	0.0194	0.0199	0.0057	0.1523	0.0076	0.0046	0.0708	0.0014	0.1023	0.1231	0.0215	0.0023	0.1063	0.0233	0.0069	0.0068	0.0022	0.0014	0.0375	0.0254	0.0419	0.0838	0.024	0.0901	0.0013
2	rs7607316	237521842	1.03	0.13807906481078	0.86	0.450156947394433	0.196619891405822	1.06433660493203	0.0121	0.0196	0.0199	0.0058	0.152	0.0076	0.0046	0.0709	0.0014	0.1023	0.1228	0.0215	0.0023	0.1061	0.0234	0.0069	0.0068	0.0022	0.0014	0.0374	0.0255	0.0419	0.084	0.024	0.0903	0.0013
2	rs6431477	237526827	1.02	0.157502178544443	0.86	0.450156947394433	0.219441956494774	1.07195234644219	0.0121	0.0197	0.0198	0.0058	0.1519	0.0076	0.0047	0.0709	0.0014	0.1021	0.1226	0.0217	0.0022	0.106	0.0234	0.0069	0.0068	0.0023	0.0012	0.0374	0.0256	0.0424	0.0842	0.0237	0.0904	0.0012
2	rs60019402	237528780	1.02	0.157502178544443	0.86	0.450156947394433	0.224358869777374	1.07633193011341	0.0121	0.0197	0.0198	0.0058	0.1519	0.0076	0.0047	0.0709	0.0014	0.102	0.1226	0.0216	0.0022	0.106	0.0235	0.0069	0.0068	0.0023	0.0012	0.0374	0.0256	0.0425	0.0842	0.0237	0.0905	0.0012
2	rs55973429	237532172	1.02	0.157502178544443	0.86	0.450156947394433	0.223694230607785	1.07308747386365	0.0121	0.0197	0.0198	0.0058	0.1518	0.0075	0.0047	0.071	0.0014	0.1019	0.1224	0.0216	0.0022	0.1061	0.0235	0.0069	0.0068	0.0023	0.0012	0.0373	0.0256	0.0425	0.0843	0.0237	0.0906	0.0012
2	rs74571727	237535062	1.02	0.157502178544443	0.86	0.450156947394433	0.229336623847261	1.07276312884445	0.0121	0.0197	0.0198	0.0058	0.1518	0.0075	0.0046	0.071	0.0014	0.1019	0.1224	0.0216	0.0022	0.1061	0.0235	0.0069	0.0068	0.0023	0.0012	0.0373	0.0256	0.0425	0.0843	0.0237	0.0906	0.0012
2	rs80043978	237541504	1.02	0.157502178544443	0.86	0.450156947394433	0.217761997031215	1.06336511528365	0.0122	0.02	0.0198	0.0058	0.1515	0.0076	0.0047	0.0712	0.0014	0.1015	0.1218	0.0218	0.0023	0.1055	0.0235	0.007	0.0069	0.0024	0.0012	0.0372	0.0258	0.0422	0.0847	0.0237	0.0914	0.0012
2	rs115725068	237541512	1.02	0.157502178544443	0.86	0.450156947394433	0.213411781088226	1.06514630665165	0.0122	0.02	0.0198	0.0058	0.1513	0.0076	0.0047	0.0713	0.0014	0.1015	0.1219	0.0218	0.0023	0.1056	0.0235	0.007	0.0069	0.0024	0.0012	0.0372	0.0258	0.042	0.0848	0.0237	0.0915	0.0012
2	rs80224176	237541885	1.02	0.157502178544443	0.86	0.450156947394433	0.216211418647344	1.07763022394804	0.0122	0.02	0.0198	0.0059	0.1513	0.0076	0.0047	0.0713	0.0014	0.1015	0.1218	0.0218	0.0023	0.1055	0.0235	0.007	0.0069	0.0024	0.0012	0.0372	0.0258	0.042	0.0848	0.0237	0.0915	0.0012
2	rs61272150	237543234	1.02	0.157502178544443	0.86	0.450156947394433	0.21095380913902	1.07795484298672	0.0122	0.0201	0.02	0.0059	0.1512	0.0076	0.0047	0.0713	0.0014	0.1014	0.1217	0.022	0.0023	0.1054	0.0234	0.0071	0.0069	0.0024	0.0012	0.0371	0.0258	0.0418	0.085	0.0237	0.0916	0.0012
2	rs2245593	237547863	1.01	0.178854520006857	0.86	0.450156947394433	0.169206602560607	1.08510106095852	0.0122	0.0203	0.0203	0.0059	0.151	0.0076	0.0048	0.0713	0.0014	0.1009	0.1214	0.0222	0.0023	0.105	0.0232	0.0072	0.0069	0.0024	0.0012	0.037	0.026	0.0416	0.0854	0.0237	0.0917	0.0012
2	rs72990536	237548169	1.01	0.178854520006857	0.86	0.450156947394433	0.169454480107229	1.08363862022679	0.0122	0.0203	0.0203	0.006	0.151	0.0076	0.0048	0.0713	0.0014	0.1009	0.1214	0.0222	0.0023	0.105	0.0232	0.0072	0.0069	0.0024	0.0012	0.037	0.026	0.0415	0.0854	0.0238	0.0917	0.0012
2	rs79037146	237548845	1.01	0.178854520006857	0.86	0.450156947394433	0.1706614636497	1.08558862263097	0.0122	0.0203	0.0203	0.006	0.1511	0.0076	0.0049	0.0713	0.0014	0.1007	0.1214	0.0223	0.0023	0.105	0.0233	0.0072	0.007	0.0024	0.0012	0.037	0.026	0.0415	0.0853	0.0239	0.0917	0.0013
2	rs2720150	237549301	1.01	0.178854520006857	0.86	0.450156947394433	0.172875273698264	1.09665089363494	0.0122	0.0203	0.0203	0.006	0.1511	0.0076	0.0049	0.0713	0.0014	0.1006	0.1212	0.0224	0.0022	0.1049	0.0234	0.0072	0.007	0.0024	0.0012	0.037	0.026	0.0414	0.0852	0.0239	0.0916	0.0013
2	rs117746797	237550771	1.01	0.178854520006857	0.86	0.450156947394433	0.164397828633502	1.11883722227602	0.0123	0.0205	0.0204	0.0061	0.1509	0.0077	0.005	0.0712	0.0014	0.1001	0.1209	0.0225	0.0023	0.1048	0.0235	0.0073	0.0071	0.0024	0.0013	0.0368	0.0263	0.0411	0.0856	0.0239	0.0917	0.0013
2	rs1796444	237554988	1.01	0.178854520006857	0.86	0.450156947394433	0.146068519890446	1.14799715767407	0.0123	0.0206	0.0205	0.0063	0.1507	0.0078	0.0051	0.0712	0.0014	0.0995	0.1205	0.0226	0.0023	0.1046	0.0235	0.0075	0.0072	0.0024	0.0013	0.0365	0.0267	0.0407	0.0858	0.0239	0.0918	0.0014
2	rs74339703	237562084	1.01	0.178854520006857	0.86	0.450156947394433	0.144999674374644	1.15440425227134	0.0123	0.0206	0.0205	0.0063	0.1506	0.0078	0.0051	0.0712	0.0014	0.0996	0.1204	0.0227	0.0023	0.1047	0.0234	0.0075	0.0072	0.0024	0.0013	0.0365	0.0267	0.0407	0.0858	0.024	0.0918	0.0014
2	rs74000222	237562607	1.01	0.178854520006857	0.86	0.450156947394433	0.144708982069068	1.15835027590787	0.0123	0.0206	0.0205	0.0063	0.1506	0.0078	0.0051	0.0712	0.0014	0.0996	0.1204	0.0227	0.0023	0.1046	0.0234	0.0075	0.0072	0.0024	0.0013	0.0365	0.0267	0.0407	0.0858	0.024	0.0918	0.0014
2	rs2600731	237567361	1	0.202230525110681	0.86	0.450156947394433	0.138621728814156	1.14077640434979	0.0124	0.0206	0.0205	0.0064	0.1505	0.0078	0.0052	0.0712	0.0014	0.0997	0.1203	0.0225	0.0023	0.1047	0.0235	0.0076	0.0073	0.0024	0.0013	0.0364	0.0268	0.0405	0.0857	0.0239	0.0921	0.0014
2	rs77526441	237569319	1	0.202230525110681	0.86	0.450156947394433	0.144321932894438	1.1591726695818	0.0123	0.0207	0.0205	0.0064	0.1504	0.0078	0.0052	0.0711	0.0014	0.0996	0.1202	0.0225	0.0023	0.1047	0.0235	0.0076	0.0073	0.0024	0.0013	0.0364	0.0269	0.0404	0.0859	0.0239	0.092	0.0014
2	rs12464107	237572163	1	0.202230525110681	0.86	0.450156947394433	0.147991136523126	1.15670580427505	0.0124	0.0207	0.0205	0.0065	0.1503	0.0079	0.0052	0.071	0.0014	0.0997	0.1202	0.0225	0.0023	0.1047	0.0235	0.0076	0.0073	0.0024	0.0013	0.0363	0.0269	0.0404	0.0859	0.0238	0.0921	0.0014
2	rs113880803	237575576	0.97	0.285396128624663	0.86	0.450156947394433	0.17205208636646	1.18257222500534	0.0128	0.0217	0.0201	0.0074	0.1474	0.0081	0.0059	0.0697	0.0012	0.0994	0.1193	0.0232	0.002	0.1064	0.0249	0.0084	0.0085	0.0022	0.0014	0.0336	0.0286	0.0387	0.0872	0.0231	0.0915	0.0015
2	rs1037396	237577484	0.97	0.285396128624663	0.86	0.450156947394433	0.180166371872139	1.18818730962638	0.0128	0.0218	0.0201	0.0075	0.1473	0.0081	0.0059	0.0697	0.0012	0.0993	0.1192	0.0232	0.002	0.1065	0.0249	0.0084	0.0085	0.0022	0.0014	0.0335	0.0287	0.0386	0.0874	0.023	0.0915	0.0015
2	rs2100334	237578529	0.97	0.285396128624663	0.86	0.450156947394433	0.192248205875249	1.2140108829796	0.0129	0.0219	0.02	0.0075	0.1473	0.0082	0.0059	0.0697	0.0011	0.0993	0.1192	0.0232	0.002	0.1066	0.025	0.0085	0.0086	0.0022	0.0014	0.0334	0.0288	0.0386	0.0874	0.023	0.0915	0.0015
2	rs114101163	237580156	0.97	0.285396128624663	0.86	0.450156947394433	0.197586091179761	1.2136791915599	0.0128	0.0219	0.02	0.0075	0.1472	0.0082	0.0059	0.0697	0.0011	0.0993	0.1193	0.0233	0.002	0.1066	0.025	0.0085	0.0086	0.0022	0.0014	0.0334	0.0288	0.0385	0.0875	0.023	0.0915	0.0015
2	rs114447395	237587029	0.97	0.285396128624663	0.86	0.450156947394433	0.241895003871059	1.26160485049363	0.0128	0.0219	0.02	0.0077	0.1471	0.0082	0.0059	0.0697	0.001	0.0993	0.1193	0.0233	0.002	0.1066	0.0251	0.0085	0.0086	0.0022	0.0014	0.0332	0.0288	0.0385	0.0876	0.0231	0.0915	0.0015
2	rs2600759	237587260	0.97	0.285396128624663	0.86	0.450156947394433	0.244896003335126	1.26979081818057	0.0128	0.0219	0.02	0.0077	0.1471	0.0082	0.0059	0.0697	0.001	0.0993	0.1193	0.0233	0.002	0.1066	0.0251	0.0086	0.0086	0.0022	0.0014	0.0332	0.0288	0.0385	0.0876	0.0231	0.0915	0.0015
2	rs2720104	237587346	0.97	0.285396128624663	0.86	0.450156947394433	0.251003274370851	1.27497440557522	0.0128	0.0219	0.02	0.0077	0.1471	0.0082	0.0059	0.0697	0.001	0.0993	0.1193	0.0233	0.002	0.1066	0.0251	0.0086	0.0086	0.0022	0.0014	0.0332	0.0287	0.0385	0.0876	0.023	0.0915	0.0015
2	rs11689136	237589104	0.97	0.285396128624663	0.86	0.450156947394433	0.253753979735256	1.27714924929694	0.0128	0.0219	0.02	0.0077	0.1471	0.0082	0.0059	0.0697	0.001	0.0993	0.1193	0.0233	0.002	0.1066	0.0252	0.0086	0.0086	0.0022	0.0014	0.0331	0.0287	0.0385	0.0876	0.023	0.0914	0.0015
2	rs62184413	237592144	0.97	0.285396128624663	0.86	0.450156947394433	0.244808731347048	1.29239092545269	0.0128	0.0219	0.0201	0.0078	0.1471	0.0083	0.006	0.0697	0.0011	0.0992	0.1192	0.0234	0.002	0.1066	0.0252	0.0087	0.0087	0.0022	0.0014	0.0329	0.0287	0.0384	0.0877	0.023	0.0912	0.0015
2	rs1105711	237594511	0.96	0.3177447436144	0.86	0.450156947394433	0.307779762276881	1.36465258608727	0.0129	0.0221	0.0203	0.0081	0.1471	0.0086	0.0063	0.0697	0.0011	0.0988	0.1189	0.0236	0.0021	0.1064	0.0253	0.009	0.009	0.0022	0.0014	0.0317	0.0287	0.0385	0.0879	0.0231	0.0901	0.0017
2	rs1869088	237595539	0.96	0.3177447436144	0.86	0.450156947394433	0.310451414243781	1.3041362708681	0.0129	0.0223	0.0204	0.0083	0.1477	0.0088	0.0064	0.0698	0.0011	0.0987	0.1192	0.0236	0.002	0.1068	0.0252	0.0092	0.0091	0.0024	0.0014	0.031	0.0287	0.0383	0.087	0.0232	0.0897	0.0017
2	rs1869091	237595867	0.96	0.3177447436144	0.86	0.450156947394433	0.331953837127475	1.34639869688776	0.0129	0.0223	0.0204	0.0083	0.1477	0.0087	0.0065	0.0701	0.0011	0.0987	0.1193	0.0236	0.002	0.1068	0.0251	0.0093	0.0092	0.0025	0.0014	0.0307	0.0286	0.0383	0.087	0.0232	0.0893	0.0017
2	rs2600774	237597577	0.95	0.352537935866182	0.86	0.450156947394433	0.311493680828601	1.3636374065055	0.0128	0.0224	0.021	0.0083	0.147	0.0087	0.0067	0.0695	0.0011	0.0992	0.1199	0.0236	0.002	0.1076	0.025	0.0094	0.0095	0.0025	0.0015	0.0301	0.0287	0.0378	0.0872	0.023	0.0883	0.0019
2	rs2720098	237597846	0.95	0.352537935866182	0.86	0.450156947394433	0.333290591223936	1.35315460617565	0.0128	0.0225	0.021	0.0083	0.1471	0.0087	0.0067	0.0694	0.0011	0.0992	0.1201	0.0236	0.0019	0.1077	0.025	0.0094	0.0096	0.0025	0.0015	0.03	0.0285	0.0377	0.0874	0.023	0.0882	0.0019
2	rs2720096	237598117	0.95	0.352537935866182	0.86	0.450156947394433	0.388702378719421	1.36160742497791	0.0128	0.0225	0.021	0.0085	0.1474	0.0087	0.0067	0.0697	0.001	0.1006	0.1201	0.0236	0.002	0.1078	0.0248	0.0094	0.0096	0.0026	0.0014	0.0297	0.0287	0.0375	0.0873	0.0229	0.0867	0.0019
2	rs57296200	237600207	0.95	0.352537935866182	0.86	0.450156947394433	0.457201245412512	1.39278870126274	0.0128	0.0226	0.021	0.0088	0.1495	0.0086	0.0068	0.0694	0.001	0.101	0.1191	0.024	0.002	0.1077	0.0243	0.0094	0.0102	0.0025	0.0014	0.0291	0.0286	0.037	0.0872	0.023	0.0859	0.0019
2	rs75277599	237601866	0.95	0.352537935866182	0.86	0.450156947394433	0.481416400713983	1.40009238727925	0.0128	0.0226	0.021	0.0089	0.1497	0.0086	0.0068	0.0693	0.001	0.1011	0.119	0.0241	0.002	0.1077	0.0242	0.0094	0.0103	0.0025	0.0014	0.029	0.0286	0.037	0.0871	0.023	0.0858	0.0019
2	rs2600791	237604353	0.95	0.352537935866182	0.86	0.450156947394433	0.498462839950218	1.41710187431397	0.0128	0.0226	0.021	0.0089	0.1499	0.0086	0.0068	0.0693	0.001	0.1012	0.119	0.0241	0.002	0.1077	0.024	0.0094	0.0104	0.0025	0.0015	0.0289	0.0286	0.0369	0.0872	0.0231	0.0857	0.0019
2	rs115462324	237613658	0.94	0.389848785336034	0.86	0.450156947394433	0.4701504476683	1.34859374639049	0.0128	0.0227	0.021	0.0089	0.1508	0.0086	0.0068	0.0689	0.0011	0.1013	0.1187	0.0244	0.002	0.1076	0.0244	0.0094	0.0103	0.0025	0.0015	0.0283	0.0286	0.0365	0.0875	0.0233	0.085	0.0019
2	rs116115363	237614331	0.94	0.389848785336034	0.86	0.450156947394433	0.48619537054854	1.36752961067711	0.0128	0.0227	0.0211	0.009	0.1512	0.0086	0.0068	0.0686	0.0012	0.1014	0.1186	0.0246	0.002	0.1076	0.0245	0.0094	0.0105	0.0025	0.0015	0.0281	0.0286	0.0363	0.0876	0.0233	0.0844	0.0019
2	rs2600786	237614357	0.94	0.389848785336034	0.86	0.450156947394433	0.505285304941386	1.38854526857744	0.0128	0.0227	0.0211	0.009	0.1512	0.0086	0.0068	0.0686	0.0012	0.1014	0.1186	0.0246	0.0021	0.1076	0.0245	0.0094	0.0105	0.0025	0.0015	0.0281	0.0286	0.0363	0.0876	0.0233	0.0844	0.0019
2	rs57595961	237617351	0.94	0.389848785336034	0.86	0.450156947394433	0.509921975111155	1.23543850106007	0.0129	0.0226	0.021	0.0089	0.1519	0.0084	0.0066	0.0689	0.0014	0.1018	0.1184	0.0252	0.002	0.1076	0.0243	0.0091	0.0105	0.0025	0.0016	0.0276	0.0284	0.0362	0.0883	0.0232	0.0838	0.0018
2	rs79645570	237621781	0.94	0.389848785336034	0.86	0.450156947394433	0.533148230156033	1.22845485195514	0.0129	0.0226	0.021	0.0089	0.1519	0.0084	0.0066	0.0689	0.0014	0.1018	0.1184	0.0252	0.002	0.1076	0.0243	0.0091	0.0105	0.0025	0.0016	0.0275	0.0284	0.0362	0.0883	0.0232	0.0838	0.0019
2	rs78450278	237626540	0.94	0.389848785336034	0.86	0.450156947394433	0.551831029488703	1.27162973908549	0.0129	0.0226	0.021	0.0089	0.1519	0.0084	0.0066	0.0689	0.0014	0.1018	0.1184	0.0253	0.002	0.1076	0.0243	0.0091	0.0105	0.0025	0.0016	0.0275	0.0285	0.0361	0.0884	0.0232	0.0838	0.0019
2	rs975732	237627131	0.94	0.389848785336034	0.86	0.450156947394433	0.555670274435161	1.27949210116561	0.0129	0.0226	0.021	0.0089	0.1519	0.0084	0.0066	0.0689	0.0014	0.1018	0.1184	0.0253	0.002	0.1075	0.0243	0.0091	0.0105	0.0025	0.0016	0.0275	0.0285	0.0362	0.0884	0.0232	0.0838	0.0019
2	rs2720094	237629858	0.94	0.389848785336034	0.86	0.450156947394433	0.558990003697702	1.28753032456135	0.0129	0.0226	0.021	0.0089	0.1518	0.0084	0.0066	0.069	0.0014	0.1018	0.1184	0.0253	0.002	0.1075	0.0243	0.009	0.0105	0.0025	0.0016	0.0275	0.0285	0.0361	0.0884	0.0232	0.0837	0.0019
2	rs116388961	237637845	0.94	0.389848785336034	0.86	0.450156947394433	0.531913533695231	1.25025995433802	0.0129	0.0226	0.021	0.0089	0.1519	0.0084	0.0066	0.069	0.0014	0.1017	0.1184	0.0253	0.0021	0.1076	0.0243	0.009	0.0105	0.0026	0.0016	0.0275	0.0285	0.036	0.0884	0.0232	0.0837	0.0019
2	rs6753415	237641530	0.94	0.389848785336034	0.86	0.450156947394433	0.502879731051905	1.22430121500606	0.013	0.0226	0.021	0.0089	0.1519	0.0084	0.0065	0.069	0.0014	0.1015	0.1185	0.0253	0.0021	0.1077	0.0243	0.009	0.0105	0.0026	0.0016	0.0275	0.0284	0.036	0.0885	0.0232	0.0838	0.0019
2	rs7556982	237644199	0.94	0.389848785336034	0.86	0.450156947394433	0.51521842074242	1.21849027844306	0.013	0.0226	0.021	0.0089	0.1519	0.0084	0.0065	0.069	0.0015	0.1014	0.1185	0.0254	0.0021	0.1078	0.0243	0.009	0.0104	0.0026	0.0016	0.0275	0.0284	0.0359	0.0885	0.0232	0.0838	0.0019
2	rs75535956	237646564	0.94	0.389848785336034	0.86	0.450156947394433	0.458470075978801	1.18042653586549	0.013	0.0226	0.021	0.0088	0.1519	0.0084	0.0065	0.069	0.0015	0.1014	0.1186	0.0254	0.0021	0.1079	0.0242	0.009	0.0104	0.0026	0.0016	0.0274	0.0284	0.0358	0.0885	0.0231	0.0837	0.0019
2	rs57483549	237657809	0.94	0.389848785336034	0.86	0.450156947394433	0.430134451080492	1.15884369949226	0.0129	0.0227	0.0212	0.0087	0.1523	0.0084	0.0066	0.0689	0.0015	0.1014	0.1194	0.0254	0.0021	0.1081	0.024	0.0091	0.0105	0.0027	0.0017	0.0271	0.0281	0.0354	0.0885	0.0227	0.0835	0.0018
2	rs74578087	237663802	0.94	0.389848785336034	0.86	0.450156947394433	0.422841463240576	1.0979537006932	0.013	0.0227	0.0213	0.0086	0.153	0.0085	0.0066	0.0688	0.0015	0.1014	0.1199	0.0255	0.0021	0.1084	0.0241	0.0091	0.0105	0.0027	0.0018	0.027	0.028	0.035	0.0881	0.0223	0.0832	0.0018
2	rs7583993	237672388	0.94	0.389848785336034	0.86	0.450156947394433	0.448487310358279	1.05462921750014	0.013	0.0227	0.0213	0.0086	0.1535	0.0085	0.0066	0.0688	0.0015	0.1013	0.1204	0.0255	0.0021	0.1087	0.0241	0.0092	0.0105	0.0027	0.0018	0.0268	0.0279	0.0348	0.0878	0.022	0.083	0.0017
2	rs68087006	237672543	0.94	0.389848785336034	0.86	0.450156947394433	0.455210847352325	1.06255566770118	0.013	0.0227	0.0213	0.0086	0.1535	0.0085	0.0066	0.0688	0.0015	0.1013	0.1204	0.0255	0.0021	0.1087	0.0241	0.0092	0.0106	0.0027	0.0018	0.0268	0.0279	0.0348	0.0878	0.022	0.083	0.0017
2	rs113314762	237674517	0.94	0.389848785336034	0.86	0.450156947394433	0.404738735188807	1.01292050883484	0.013	0.0227	0.0213	0.0086	0.1534	0.0085	0.0066	0.0689	0.0015	0.1012	0.1205	0.0255	0.0021	0.1089	0.0241	0.0092	0.0106	0.0027	0.0018	0.0268	0.0278	0.0347	0.0876	0.022	0.083	0.0017
2	rs77637200	237678363	0.95	0.352537935866182	0.86	0.450156947394433	0.341630413738122	0.932550004098004	0.0131	0.0232	0.0211	0.0084	0.1538	0.0085	0.0066	0.0691	0.0014	0.101	0.1226	0.0251	0.0021	0.1097	0.0239	0.0091	0.0105	0.0026	0.0018	0.0268	0.0274	0.0338	0.0868	0.0217	0.083	0.0017
2	rs35016511	237679840	0.95	0.352537935866182	0.86	0.450156947394433	0.331286509585852	0.897954228227251	0.0131	0.0233	0.021	0.0085	0.1538	0.0085	0.0066	0.0688	0.0014	0.1013	0.1234	0.0249	0.002	0.11	0.024	0.0091	0.0106	0.0026	0.0017	0.0269	0.0272	0.0334	0.0861	0.0217	0.083	0.0017
2	rs56287676	237681355	0.95	0.352537935866182	0.86	0.450156947394433	0.316281769281929	0.828497713600173	0.0131	0.0235	0.0209	0.0084	0.1539	0.0085	0.0066	0.0689	0.0014	0.1015	0.1242	0.0248	0.002	0.1104	0.0238	0.0091	0.0107	0.0025	0.0017	0.0269	0.0271	0.0331	0.0856	0.0216	0.083	0.0017
2	rs60060546	237681386	0.95	0.352537935866182	0.86	0.450156947394433	0.314831314942137	0.825725266369441	0.0131	0.0235	0.0209	0.0084	0.1539	0.0085	0.0066	0.0689	0.0014	0.1015	0.1242	0.0248	0.002	0.1105	0.0238	0.0091	0.0107	0.0025	0.0017	0.0269	0.0271	0.0331	0.0856	0.0216	0.0829	0.0017
2	rs11694626	237683005	0.95	0.352537935866182	0.86	0.450156947394433	0.353040069384617	0.81634429590487	0.0131	0.0235	0.0211	0.0084	0.1542	0.0085	0.0066	0.0691	0.0014	0.1014	0.1244	0.0246	0.002	0.1126	0.0237	0.0091	0.0107	0.0025	0.0017	0.0268	0.027	0.0331	0.0855	0.0216	0.0807	0.0017
2	rs28439167	237685636	0.95	0.352537935866182	0.86	0.450156947394433	0.286704045061366	0.75268529589166	0.013	0.0234	0.0211	0.0083	0.1543	0.0084	0.0066	0.069	0.0013	0.1016	0.1251	0.0247	0.002	0.113	0.0236	0.0089	0.0106	0.0025	0.0016	0.0267	0.0267	0.0331	0.0853	0.0215	0.0808	0.0017
2	rs2568561	237689044	0.95	0.352537935866182	0.86	0.450156947394433	0.245114258114349	0.702197647263832	0.013	0.0232	0.0211	0.0082	0.1545	0.0083	0.0066	0.0688	0.0012	0.1019	0.1258	0.0248	0.002	0.1134	0.0235	0.0088	0.0105	0.0024	0.0015	0.0267	0.0266	0.0329	0.085	0.0213	0.0809	0.0016
2	rs7586697	237689152	0.95	0.352537935866182	0.87	0.405435896572436	0.244590626189495	0.701454472546347	0.013	0.0232	0.0211	0.0082	0.1545	0.0083	0.0066	0.0688	0.0012	0.1019	0.1258	0.0248	0.002	0.1135	0.0235	0.0088	0.0105	0.0024	0.0015	0.0267	0.0266	0.0329	0.085	0.0213	0.0809	0.0016
2	rs2568560	237689283	0.95	0.352537935866182	0.87	0.405435896572436	0.245332619758432	0.695960478262597	0.013	0.0232	0.0211	0.0082	0.1546	0.0083	0.0066	0.0688	0.0012	0.1019	0.1258	0.0248	0.002	0.1135	0.0235	0.0088	0.0105	0.0024	0.0015	0.0266	0.0266	0.0329	0.085	0.0213	0.0809	0.0016
2	rs6718113	237692182	0.96	0.3177447436144	0.87	0.405435896572436	0.196619891405822	0.621402271026528	0.0132	0.0233	0.021	0.008	0.155	0.0082	0.0066	0.0686	0.0011	0.1023	0.1268	0.0245	0.0018	0.1146	0.0229	0.0084	0.0103	0.0023	0.0014	0.0267	0.0261	0.0328	0.0851	0.0209	0.0809	0.0016
2	rs10929189	237692770	0.96	0.3177447436144	0.87	0.405435896572436	0.167653354972354	0.557328260954936	0.0134	0.0231	0.0209	0.0079	0.1554	0.0081	0.0066	0.0683	0.001	0.1031	0.1279	0.0243	0.0018	0.1159	0.0221	0.008	0.0101	0.0022	0.0014	0.0269	0.0256	0.0327	0.0853	0.0205	0.0809	0.0016
2	rs72976905	237693334	0.96	0.3177447436144	0.87	0.405435896572436	0.130829190465794	0.514658107299381	0.0132	0.0231	0.0208	0.0077	0.1558	0.0079	0.0065	0.0685	9e-04	0.1032	0.1288	0.024	0.0018	0.1168	0.0218	0.0077	0.0098	0.0021	0.0013	0.0272	0.0251	0.0327	0.085	0.0202	0.0811	0.0016
2	rs1991761	237697699	0.96	0.3177447436144	0.87	0.405435896572436	0.0657958308005711	0.362804669109467	0.0126	0.0229	0.0203	0.0069	0.1586	0.0071	0.006	0.0695	6e-04	0.1045	0.1328	0.0227	0.0018	0.121	0.0202	0.0066	0.0085	0.0016	9e-04	0.0281	0.0226	0.033	0.0837	0.0185	0.0826	0.0012
2	rs1897464	237698676	0.96	0.3177447436144	0.87	0.405435896572436	0.0642712235871345	0.339765456616193	0.0126	0.0229	0.0203	0.0069	0.1586	0.0071	0.006	0.0695	6e-04	0.1045	0.1328	0.0227	0.0018	0.1211	0.0202	0.0066	0.0085	0.0016	9e-04	0.0281	0.0226	0.033	0.0837	0.0185	0.0826	0.0012
2	rs56792804	237698887	0.96	0.3177447436144	0.87	0.405435896572436	0.0649915088446931	0.339148841208011	0.0126	0.0229	0.0203	0.0069	0.1587	0.0071	0.006	0.0695	6e-04	0.1045	0.1328	0.0227	0.0018	0.1211	0.0202	0.0066	0.0085	0.0016	9e-04	0.0281	0.0226	0.033	0.0837	0.0185	0.0826	0.0012
2	rs11684045	237701420	0.96	0.3177447436144	0.87	0.405435896572436	0.0655008134841467	0.319106437253525	0.0126	0.0229	0.0203	0.0069	0.1586	0.0071	0.006	0.0695	6e-04	0.1044	0.1329	0.0227	0.0018	0.1212	0.0202	0.0066	0.0085	0.0016	9e-04	0.0281	0.0225	0.0331	0.0837	0.0185	0.0826	0.0012
2	rs11685539	237702150	0.96	0.3177447436144	0.87	0.405435896572436	0.0655793997408295	0.315962096114256	0.0126	0.0229	0.0203	0.0069	0.1586	0.0071	0.006	0.0695	6e-04	0.1044	0.1329	0.0227	0.0018	0.1212	0.0202	0.0066	0.0085	0.0016	9e-04	0.0281	0.0225	0.0331	0.0838	0.0185	0.0826	0.0013
2	rs7603215	237704324	0.96	0.3177447436144	0.87	0.405435896572436	0.064718348146184	0.312706598670723	0.0127	0.0229	0.0203	0.0069	0.1586	0.007	0.006	0.0695	6e-04	0.1044	0.133	0.0227	0.0018	0.1213	0.0202	0.0066	0.0085	0.0016	9e-04	0.0282	0.0224	0.033	0.0838	0.0185	0.0826	0.0013
2	rs1344765	237704387	0.96	0.3177447436144	0.87	0.405435896572436	0.0648743474419881	0.312706598670723	0.0127	0.023	0.0203	0.0069	0.1586	0.007	0.006	0.0695	6e-04	0.1044	0.133	0.0227	0.0018	0.1213	0.0202	0.0066	0.0084	0.0016	9e-04	0.0282	0.0224	0.033	0.0838	0.0185	0.0826	0.0013
2	rs1344763	237704449	0.96	0.3177447436144	0.87	0.405435896572436	0.0648353244889371	0.312586216985442	0.0127	0.023	0.0203	0.0069	0.1586	0.007	0.006	0.0695	6e-04	0.1044	0.133	0.0227	0.0018	0.1213	0.0202	0.0066	0.0084	0.0016	9e-04	0.0282	0.0224	0.033	0.0838	0.0185	0.0826	0.0013
2	rs1344762	237708487	0.96	0.3177447436144	0.87	0.405435896572436	0.063171899630838	0.300856207541521	0.0127	0.0232	0.0203	0.0069	0.1587	0.007	0.006	0.0695	6e-04	0.1044	0.133	0.0227	0.0019	0.1213	0.0202	0.0066	0.0084	0.0016	9e-04	0.0281	0.0223	0.033	0.0838	0.0184	0.0825	0.0013
2	rs62184450	237715216	0.96	0.3177447436144	0.87	0.405435896572436	0.04480790693285	0.260440229975019	0.013	0.0231	0.0199	0.0066	0.16	0.0068	0.0058	0.0687	6e-04	0.1041	0.1334	0.0224	0.0019	0.1224	0.0195	0.0063	0.0082	0.0015	9e-04	0.0288	0.0219	0.0333	0.0837	0.0181	0.0829	0.0012
2	rs144139452	237716992	0.96	0.3177447436144	0.87	0.405435896572436	0.0393817306458715	0.235777369120738	0.0131	0.023	0.0198	0.0066	0.1603	0.0067	0.0057	0.0684	6e-04	0.104	0.1339	0.0222	0.0019	0.123	0.0193	0.0062	0.0081	0.0015	9e-04	0.0289	0.0216	0.0333	0.0836	0.018	0.0832	0.0012
2	rs2318041	237721142	0.96	0.3177447436144	0.87	0.405435896572436	0.0323011008984632	0.205558147020254	0.0132	0.023	0.0195	0.0065	0.1606	0.0067	0.0056	0.0681	6e-04	0.104	0.1346	0.022	0.0019	0.1237	0.0191	0.006	0.0079	0.0014	0.001	0.0289	0.0211	0.0333	0.0834	0.0178	0.0838	0.0012
2	rs77186169	237721740	0.96	0.3177447436144	0.87	0.405435896572436	0.0317334889191127	0.200935053612401	0.0133	0.023	0.0195	0.0065	0.1608	0.0066	0.0056	0.0681	6e-04	0.1039	0.1347	0.022	0.0019	0.1239	0.0191	0.006	0.0079	0.0014	0.001	0.029	0.021	0.0333	0.0833	0.0178	0.0838	0.0012
2	rs115490973	237722481	0.96	0.3177447436144	0.87	0.405435896572436	0.0302115970971522	0.192104727748342	0.0133	0.023	0.0196	0.0064	0.161	0.0066	0.0056	0.068	6e-04	0.1038	0.1348	0.0219	0.0019	0.124	0.019	0.006	0.0078	0.0014	0.001	0.029	0.0209	0.0334	0.0832	0.0177	0.0838	0.0012
2	rs13000320	237723694	0.96	0.3177447436144	0.87	0.405435896572436	0.028363042094906	0.179064177769424	0.0134	0.023	0.0197	0.0064	0.1612	0.0066	0.0056	0.0679	7e-04	0.1038	0.1349	0.0219	0.0019	0.1242	0.019	0.0059	0.0078	0.0014	0.001	0.0291	0.0208	0.0334	0.083	0.0176	0.0837	0.0012
2	rs62186673	237729564	0.96	0.3177447436144	0.87	0.405435896572436	0.0229732211717573	0.145264366835946	0.0136	0.0227	0.0203	0.0061	0.1616	0.0065	0.0055	0.0677	7e-04	0.104	0.1354	0.0219	0.0019	0.1246	0.0188	0.0056	0.0075	0.0014	0.001	0.0293	0.0204	0.0336	0.083	0.0174	0.0834	0.0012
2	rs76806920	237739343	0.96	0.3177447436144	0.87	0.405435896572436	0.0188370924421279	0.0937586430663705	0.0139	0.0222	0.0217	0.0055	0.1636	0.0063	0.0052	0.0672	7e-04	0.1038	0.1362	0.0216	0.002	0.1254	0.0183	0.005	0.0066	0.0013	0.001	0.0295	0.0198	0.0342	0.0832	0.0169	0.083	0.0011
2	rs11691053	237740558	0.96	0.3177447436144	0.87	0.405435896572436	0.0183459623644477	0.0863558830275961	0.014	0.0221	0.0219	0.0054	0.1639	0.0063	0.0052	0.0671	7e-04	0.1037	0.1363	0.0215	0.002	0.1256	0.0183	0.0049	0.0065	0.0012	0.001	0.0295	0.0198	0.0343	0.0832	0.0168	0.0829	0.0011
2	rs12612900	237750654	0.96	0.3177447436144	0.87	0.405435896572436	0.0194728563477995	0.081581939666704	0.014	0.022	0.0221	0.0054	0.1643	0.0062	0.0052	0.0671	7e-04	0.1036	0.1363	0.0215	0.002	0.1256	0.0183	0.0049	0.0065	0.0012	0.001	0.0296	0.0197	0.0343	0.0832	0.0168	0.0828	0.0011
2	rs10193277	237751111	0.96	0.3177447436144	0.87	0.405435896572436	0.019830818629293	0.0806105214512356	0.014	0.022	0.0221	0.0054	0.1643	0.0062	0.0052	0.0671	7e-04	0.1036	0.1363	0.0215	0.002	0.1256	0.0183	0.0049	0.0065	0.0012	0.001	0.0296	0.0197	0.0343	0.0832	0.0168	0.0828	0.0011
2	rs113924138	237751372	0.96	0.3177447436144	0.87	0.405435896572436	0.019933965335156	0.0804614915184349	0.014	0.022	0.0221	0.0054	0.1643	0.0062	0.0052	0.0671	7e-04	0.1036	0.1363	0.0215	0.002	0.1256	0.0183	0.0049	0.0064	0.0012	0.001	0.0296	0.0197	0.0343	0.0832	0.0168	0.0828	0.0011
2	rs72978910	237751641	0.96	0.3177447436144	0.87	0.405435896572436	0.020106741059092	0.0804614915184349	0.014	0.022	0.0221	0.0054	0.1643	0.0062	0.0052	0.0671	7e-04	0.1036	0.1363	0.0215	0.002	0.1256	0.0183	0.0049	0.0064	0.0012	0.001	0.0296	0.0197	0.0343	0.0832	0.0168	0.0828	0.0011
2	rs35118316	237753042	0.96	0.3177447436144	0.87	0.405435896572436	0.0210227260817891	0.0753890267327221	0.014	0.0221	0.0221	0.0054	0.1644	0.0062	0.005	0.0671	7e-04	0.1036	0.1365	0.0214	0.002	0.1258	0.0182	0.0049	0.0063	0.0012	0.001	0.0296	0.0196	0.0343	0.0831	0.0168	0.0828	0.0011
2	rs62186679	237753457	0.96	0.3177447436144	0.87	0.405435896572436	0.0210675107788698	0.075026717366591	0.014	0.022	0.0222	0.0054	0.1645	0.0062	0.005	0.0671	7e-04	0.1036	0.1365	0.0214	0.002	0.1258	0.0183	0.0049	0.0063	0.0012	0.001	0.0296	0.0195	0.0343	0.0831	0.0168	0.0828	0.0011
2	rs116838861	237756139	0.96	0.3177447436144	0.87	0.405435896572436	0.0216285868202406	0.0751715551245121	0.014	0.022	0.0221	0.0054	0.1646	0.0062	0.005	0.067	7e-04	0.1037	0.137	0.0213	0.002	0.1259	0.0182	0.0049	0.0063	0.0012	0.001	0.0297	0.0194	0.0343	0.083	0.0167	0.0828	0.0011
2	rs13021676	237756905	0.96	0.3177447436144	0.87	0.405435896572436	0.0221167006663254	0.0750991219077738	0.0139	0.022	0.0221	0.0054	0.1647	0.0062	0.005	0.0669	7e-04	0.1037	0.1372	0.0212	0.002	0.1261	0.0182	0.0049	0.0063	0.0012	0.001	0.0297	0.0193	0.0343	0.083	0.0166	0.0828	0.0011
2	rs67738711	237766431	0.96	0.3177447436144	0.86	0.450156947394433	0.0300034046854651	0.0722254091778441	0.0139	0.0219	0.0219	0.0055	0.165	0.0061	0.0049	0.0665	7e-04	0.104	0.1385	0.0207	0.0019	0.1272	0.0181	0.0048	0.0062	0.0012	0.001	0.0298	0.0188	0.0342	0.083	0.0162	0.0826	0.0011
2	rs116281004	237770185	0.96	0.3177447436144	0.86	0.450156947394433	0.0312678327960948	0.0690480901970368	0.0139	0.022	0.0216	0.0054	0.1652	0.0061	0.0049	0.0664	7e-04	0.1042	0.1389	0.02	0.0019	0.1279	0.018	0.0047	0.0059	0.0012	0.001	0.0299	0.0186	0.034	0.0829	0.0165	0.0824	0.0011
2	rs12469979	237777642	0.96	0.3177447436144	0.86	0.450156947394433	0.0342233564783728	0.0640212142394095	0.0139	0.0221	0.0214	0.0054	0.1653	0.006	0.0048	0.0662	6e-04	0.1044	0.1393	0.0193	0.0019	0.1287	0.0179	0.0047	0.0058	0.0012	0.001	0.03	0.0184	0.0339	0.0828	0.0169	0.0822	0.0011
2	rs62184569	237783398	0.96	0.3177447436144	0.86	0.450156947394433	0.0360662408120054	0.0625376679516786	0.0139	0.0221	0.0214	0.0054	0.1654	0.006	0.0048	0.0659	6e-04	0.1045	0.1395	0.0191	0.0019	0.129	0.0179	0.0047	0.0058	0.0012	0.0011	0.0301	0.0184	0.0339	0.0828	0.0171	0.082	0.0011
2	rs1098866	237791541	0.96	0.3177447436144	0.86	0.450156947394433	0.0395913006121721	0.0601418752513562	0.0139	0.0221	0.0214	0.0054	0.1656	0.006	0.0048	0.0657	6e-04	0.1046	0.1399	0.0188	0.0019	0.129	0.0179	0.0047	0.0058	0.0012	0.0011	0.0301	0.0182	0.0339	0.0828	0.0172	0.0817	0.0011
2	rs75544731	237796404	0.96	0.3177447436144	0.86	0.450156947394433	0.0408648604026789	0.0642925244573774	0.0139	0.022	0.0213	0.0054	0.1657	0.006	0.0048	0.0655	6e-04	0.1047	0.1404	0.0187	0.0019	0.1288	0.0179	0.0047	0.0058	0.0012	0.0011	0.0301	0.0182	0.0338	0.0829	0.0172	0.0817	0.0011
2	rs59555562	237796737	0.96	0.3177447436144	0.86	0.450156947394433	0.0427094306396109	0.067308666105179	0.0139	0.022	0.0213	0.0055	0.1657	0.006	0.0049	0.0654	6e-04	0.1047	0.1406	0.0187	0.0019	0.1287	0.0179	0.0047	0.0058	0.0012	0.0011	0.0301	0.0182	0.0338	0.083	0.0173	0.0816	0.0011
2	rs2873631	237801497	0.96	0.3177447436144	0.87	0.405435896572436	0.0504574822136892	0.0810582822074278	0.0138	0.0218	0.021	0.0055	0.1657	0.0061	0.005	0.0652	6e-04	0.1051	0.1414	0.0185	0.0018	0.1285	0.0178	0.0046	0.0059	0.0011	0.0011	0.0301	0.018	0.0338	0.0834	0.0174	0.0816	0.0011
2	rs58871070	237803163	0.96	0.3177447436144	0.87	0.405435896572436	0.0512708858442064	0.0825580642487778	0.0138	0.0218	0.021	0.0055	0.1657	0.0061	0.005	0.0653	6e-04	0.1051	0.1415	0.0185	0.0018	0.1285	0.0178	0.0046	0.0059	0.0011	0.0011	0.03	0.018	0.0337	0.0833	0.0174	0.0816	0.0011
2	rs7599706	237805687	0.96	0.3177447436144	0.87	0.405435896572436	0.0513543788114615	0.0829347456538004	0.0138	0.0218	0.021	0.0055	0.1657	0.0061	0.005	0.0653	6e-04	0.1051	0.1415	0.0185	0.0018	0.1285	0.0178	0.0046	0.0059	0.0011	0.0011	0.03	0.018	0.0337	0.0833	0.0174	0.0816	0.0011
2	rs35053220	237806307	0.96	0.3177447436144	0.87	0.405435896572436	0.0515718882184043	0.0837658791460273	0.0138	0.0218	0.021	0.0055	0.1657	0.0061	0.005	0.0653	6e-04	0.1051	0.1414	0.0186	0.0018	0.1286	0.0178	0.0046	0.0059	0.0011	0.0011	0.03	0.018	0.0337	0.0834	0.0174	0.0816	0.0011
2	rs77928552	237808102	0.96	0.3177447436144	0.87	0.405435896572436	0.0549265589256717	0.084828510477898	0.0138	0.0218	0.021	0.0055	0.1658	0.0061	0.0049	0.0652	5e-04	0.105	0.1414	0.0186	0.0018	0.1285	0.0177	0.0046	0.006	0.0011	0.0011	0.03	0.018	0.0337	0.0834	0.0173	0.0816	0.0011
2	rs56375811	237808433	0.96	0.3177447436144	0.87	0.405435896572436	0.0576262792775011	0.0860495335234299	0.0138	0.0219	0.021	0.0055	0.1658	0.0061	0.0049	0.0652	5e-04	0.1049	0.1414	0.0186	0.0018	0.1285	0.0177	0.0046	0.006	0.0011	0.0011	0.03	0.0179	0.0337	0.0835	0.0173	0.0816	0.0011
2	rs35144452	237809115	0.96	0.3177447436144	0.87	0.405435896572436	0.059247264484967	0.0867394334356721	0.0138	0.0219	0.021	0.0055	0.1658	0.0061	0.0049	0.0652	5e-04	0.1049	0.1414	0.0186	0.0018	0.1285	0.0177	0.0046	0.0061	0.0011	0.0011	0.03	0.0179	0.0337	0.0835	0.0173	0.0816	0.0011
2	rs77733042	237811564	0.96	0.3177447436144	0.87	0.405435896572436	0.0588620924676678	0.086585931532156	0.0137	0.0218	0.021	0.0055	0.1658	0.0061	0.0049	0.0651	5e-04	0.1049	0.1414	0.0186	0.0018	0.1285	0.0178	0.0046	0.0061	0.0011	0.0011	0.03	0.0179	0.0337	0.0835	0.0173	0.0816	0.0011
2	rs6431492	237818012	0.96	0.3177447436144	0.87	0.405435896572436	0.0874393606792596	0.0979927276923974	0.0137	0.0212	0.021	0.0056	0.1658	0.0061	0.0048	0.0648	5e-04	0.1046	0.1423	0.0184	0.0018	0.1299	0.0177	0.0045	0.0061	0.001	0.0011	0.03	0.0177	0.0338	0.0834	0.0174	0.0815	0.001
2	rs78163718	237820557	0.96	0.3177447436144	0.87	0.405435896572436	0.0894418105494577	0.104273747164463	0.0137	0.0212	0.021	0.0056	0.1659	0.0061	0.0048	0.0647	5e-04	0.1046	0.1423	0.0184	0.0018	0.13	0.0177	0.0045	0.0061	0.001	0.0011	0.0301	0.0176	0.0338	0.0834	0.0174	0.0815	0.001
2	rs13004280	237822397	0.96	0.3177447436144	0.87	0.405435896572436	0.0897783517967597	0.104686835934905	0.0137	0.0212	0.0209	0.0056	0.1658	0.0061	0.0048	0.0647	5e-04	0.1045	0.1423	0.0185	0.0018	0.13	0.0177	0.0045	0.0061	0.001	0.0011	0.0301	0.0176	0.0338	0.0833	0.0174	0.0815	0.001
2	rs76870839	237822978	0.96	0.3177447436144	0.87	0.405435896572436	0.0897302254395749	0.105846842146596	0.0137	0.0212	0.0209	0.0056	0.1658	0.0061	0.0048	0.0647	5e-04	0.1045	0.1423	0.0185	0.0018	0.1301	0.0177	0.0045	0.0061	0.001	0.0011	0.0301	0.0176	0.0338	0.0833	0.0174	0.0815	0.001
2	rs114044800	237823477	0.96	0.3177447436144	0.87	0.405435896572436	0.0896821154299553	0.105266221340643	0.0137	0.0212	0.0209	0.0056	0.1658	0.0061	0.0048	0.0647	5e-04	0.1045	0.1423	0.0185	0.0018	0.1301	0.0177	0.0045	0.0061	0.001	0.0011	0.0301	0.0176	0.0338	0.0833	0.0174	0.0815	0.001
2	rs146814392	237831969	0.96	0.3177447436144	0.87	0.405435896572436	0.0893937985976894	0.102054029174501	0.0137	0.0211	0.0209	0.0056	0.1659	0.0062	0.0049	0.0646	5e-04	0.1045	0.1424	0.0185	0.0018	0.1301	0.0177	0.0045	0.0061	0.001	0.0012	0.0301	0.0176	0.0338	0.0833	0.0174	0.0814	0.001
2	rs6732816	237832288	0.96	0.3177447436144	0.87	0.405435896572436	0.0911811331946226	0.106096057113032	0.0137	0.0211	0.0209	0.0056	0.1659	0.0062	0.0049	0.0646	5e-04	0.1045	0.1425	0.0185	0.0018	0.1302	0.0177	0.0045	0.0061	0.001	0.0012	0.0301	0.0176	0.0338	0.0833	0.0174	0.0814	0.001
2	rs13426398	237837523	0.96	0.3177447436144	0.87	0.405435896572436	0.0877473824099218	0.101563281012399	0.0137	0.0211	0.0209	0.0056	0.1659	0.0062	0.0049	0.0645	6e-04	0.1045	0.1425	0.0185	0.0018	0.1301	0.0177	0.0045	0.0061	0.001	0.0012	0.0301	0.0176	0.0338	0.0833	0.0174	0.0813	0.001
