## Supplementary Tab. 2 for "Sparse haplotype-based fine-scale local ancestry inference at scale reveals recent selection on immune responses": 304206_file03 (part 26 of 161)

Chromosome	rs_number	hg19_GRCh37_Position	LDAS_26pop	-log10(p_LDAS_26pop)	LDAS_5continent	-log10(p_LDAS_5continent)	-log10(p_AAS_26pop)	-log10(p_AAS_5continent)	prob_ACB	prob_ASW	prob_BEB	prob_CDX	prob_CEU	prob_CHB	prob_CHS	prob_CLM	prob_ESN	prob_FIN	prob_GBR	prob_GIH	prob_GWD	prob_IBS	prob_ITU	prob_JPT	prob_KHV	prob_LWK	prob_MSL	prob_MXL	prob_PEL	prob_PJL	prob_PUR	prob_STU	prob_TSI	prob_YRI
2	rs1821655	237842124	0.96	0.3177447436144	0.87	0.405435896572436	0.0730546886323796	0.0952680550137495	0.0137	0.0211	0.021	0.0054	0.1661	0.0061	0.0049	0.0639	6e-04	0.1045	0.1428	0.0185	0.0018	0.1303	0.0176	0.0044	0.006	0.001	0.0012	0.0304	0.0176	0.0338	0.0834	0.0174	0.0811	0.001
2	rs4380174	237842980	0.96	0.3177447436144	0.87	0.405435896572436	0.0665471038792138	0.0938378485077095	0.0136	0.0211	0.0212	0.0053	0.1663	0.0061	0.0049	0.0635	6e-04	0.1045	0.1429	0.0185	0.0017	0.1303	0.0176	0.0044	0.006	0.001	0.0011	0.0305	0.0176	0.0338	0.0834	0.0175	0.0811	0.001
2	rs72986779	237843294	0.96	0.3177447436144	0.87	0.405435896572436	0.064718348146184	0.094949494324367	0.0136	0.0211	0.0212	0.0053	0.1663	0.0061	0.0049	0.0635	6e-04	0.1045	0.1429	0.0185	0.0017	0.1303	0.0176	0.0044	0.006	0.001	0.0011	0.0305	0.0176	0.0338	0.0834	0.0175	0.0811	0.001
2	rs11683227	237845916	0.96	0.3177447436144	0.87	0.405435896572436	0.0628464447796627	0.0936003114649581	0.0136	0.0211	0.0213	0.0052	0.1664	0.0061	0.0049	0.0634	6e-04	0.1045	0.1429	0.0184	0.0017	0.1303	0.0176	0.0044	0.006	0.001	0.0011	0.0306	0.0177	0.0338	0.0833	0.0175	0.0811	0.001
2	rs36037848	237846677	0.96	0.3177447436144	0.87	0.405435896572436	0.0619713481377028	0.0922587702781555	0.0136	0.0211	0.0212	0.0052	0.1664	0.0061	0.0049	0.0631	6e-04	0.1046	0.143	0.0185	0.0017	0.1304	0.0176	0.0044	0.006	0.001	0.0011	0.0306	0.0176	0.0338	0.0832	0.0175	0.0811	0.001
2	rs76439962	237854361	0.96	0.3177447436144	0.87	0.405435896572436	0.0542650779100863	0.132846540895029	0.0133	0.0208	0.0207	0.0052	0.1691	0.0063	0.005	0.0613	7e-04	0.1048	0.1444	0.0183	0.0016	0.1308	0.0172	0.0046	0.0063	0.001	0.0011	0.0312	0.0182	0.0331	0.0824	0.0173	0.0798	0.001
2	rs2082870	237854447	0.96	0.3177447436144	0.87	0.405435896572436	0.0538500573493319	0.131401906408815	0.0132	0.0208	0.0207	0.0052	0.1691	0.0063	0.005	0.0612	7e-04	0.1048	0.1445	0.0184	0.0016	0.1308	0.0172	0.0046	0.0063	0.001	0.0011	0.0312	0.0182	0.0331	0.0824	0.0173	0.0798	0.001
2	rs115394387	237856748	0.96	0.3177447436144	0.87	0.405435896572436	0.0457592679401495	0.156732056753697	0.0131	0.0207	0.0205	0.0054	0.1694	0.0063	0.0052	0.0602	7e-04	0.1048	0.145	0.0184	0.0016	0.131	0.0171	0.005	0.0065	0.0011	0.0011	0.0314	0.0184	0.033	0.082	0.0178	0.0789	0.001
2	rs6722267	237857605	0.96	0.3177447436144	0.87	0.405435896572436	0.0448841258964766	0.1593332279395	0.0131	0.0207	0.0205	0.0054	0.1696	0.0064	0.0053	0.0601	7e-04	0.1048	0.1451	0.0185	0.0016	0.131	0.0171	0.005	0.0065	0.0011	0.0011	0.0315	0.0184	0.033	0.0819	0.0178	0.0788	0.001
2	rs75475361	237869999	0.96	0.3177447436144	0.87	0.405435896572436	0.0423126014068202	0.15894691087472	0.013	0.0205	0.0203	0.0054	0.1698	0.0064	0.0054	0.0599	7e-04	0.1047	0.1448	0.0185	0.0017	0.1316	0.0172	0.0051	0.0065	0.0011	0.0011	0.0316	0.0185	0.0329	0.0816	0.0179	0.0782	0.001
2	rs6747947	237872733	0.96	0.3177447436144	0.87	0.405435896572436	0.0429902018038629	0.167030541089163	0.013	0.0205	0.0203	0.0054	0.1699	0.0064	0.0054	0.0599	8e-04	0.1046	0.1448	0.0185	0.0017	0.1316	0.0172	0.0052	0.0065	0.0011	0.0011	0.0316	0.0186	0.0329	0.0816	0.0179	0.0782	0.001
2	rs11687749	237874257	0.96	0.3177447436144	0.87	0.405435896572436	0.0439602700502654	0.174056350721269	0.013	0.0205	0.0203	0.0054	0.1699	0.0064	0.0054	0.0599	8e-04	0.1046	0.1448	0.0185	0.0017	0.1317	0.0173	0.0052	0.0065	0.0011	0.0011	0.0316	0.0186	0.0329	0.0816	0.0179	0.0781	0.001
2	rs12477055	237877513	0.96	0.3177447436144	0.88	0.363814363818289	0.0521605654513475	0.188712817630702	0.013	0.0204	0.0201	0.0056	0.1705	0.0064	0.0054	0.0596	8e-04	0.1047	0.1446	0.0184	0.0016	0.1319	0.0173	0.0052	0.0066	0.0011	0.0011	0.0317	0.0187	0.033	0.0815	0.0179	0.0776	0.001
2	rs11678848	237880835	0.96	0.3177447436144	0.88	0.363814363818289	0.0633830784319477	0.227877988354609	0.013	0.0204	0.0201	0.0057	0.1708	0.0065	0.0056	0.0593	8e-04	0.1047	0.1441	0.0184	0.0016	0.132	0.0173	0.0053	0.0067	0.001	0.0011	0.0317	0.0188	0.0331	0.0814	0.0179	0.0772	0.001
2	rs34922330	237880975	0.96	0.3177447436144	0.88	0.363814363818289	0.0626173784044914	0.233574384272801	0.013	0.0204	0.0201	0.0058	0.1708	0.0065	0.0057	0.0593	8e-04	0.1047	0.1441	0.0184	0.0016	0.132	0.0173	0.0053	0.0067	0.001	0.0011	0.0317	0.0188	0.0331	0.0813	0.0179	0.0772	0.001
2	rs72988727	237885047	0.96	0.3177447436144	0.88	0.363814363818289	0.062560197930995	0.236439561525388	0.0129	0.0204	0.0202	0.0058	0.1708	0.0066	0.0057	0.0591	8e-04	0.1047	0.1441	0.0184	0.0016	0.1321	0.0173	0.0054	0.0068	0.001	0.0011	0.0317	0.0188	0.0331	0.0813	0.018	0.0771	0.001
2	rs73997824	237888746	0.96	0.3177447436144	0.88	0.363814363818289	0.0652654255367443	0.254201911278913	0.0129	0.0203	0.0202	0.0058	0.1709	0.0066	0.0058	0.0589	8e-04	0.1047	0.144	0.0185	0.0016	0.1321	0.0173	0.0054	0.0068	0.001	0.0011	0.0317	0.0188	0.0331	0.0812	0.018	0.077	0.001
2	rs116267390	237890237	0.96	0.3177447436144	0.88	0.363814363818289	0.067084303595936	0.263063003381915	0.0129	0.0203	0.0202	0.0059	0.171	0.0066	0.0058	0.0588	8e-04	0.1047	0.1439	0.0185	0.0016	0.132	0.0173	0.0055	0.0069	0.001	0.0011	0.0317	0.0188	0.0331	0.0812	0.018	0.077	0.001
2	rs79765517	237894481	0.96	0.3177447436144	0.88	0.363814363818289	0.0718173560072792	0.272595519357223	0.0129	0.0203	0.0202	0.0059	0.1711	0.0067	0.0059	0.0586	8e-04	0.1047	0.1439	0.0185	0.0016	0.132	0.0173	0.0055	0.007	0.001	0.0011	0.0318	0.0188	0.0331	0.0812	0.0181	0.0768	0.001
2	rs76739488	237894910	0.96	0.3177447436144	0.88	0.363814363818289	0.0733291671662237	0.27990073074286	0.0129	0.0203	0.0202	0.0059	0.1712	0.0067	0.0059	0.0585	8e-04	0.1047	0.1439	0.0185	0.0016	0.132	0.0173	0.0055	0.007	0.001	0.0011	0.0318	0.0188	0.0331	0.0812	0.0181	0.0768	0.001
2	rs11900417	237901807	0.96	0.3177447436144	0.88	0.363814363818289	0.0762190707163457	0.284335629527589	0.0129	0.0202	0.0203	0.006	0.1712	0.0067	0.006	0.0582	8e-04	0.1048	0.1438	0.0186	0.0016	0.1318	0.0173	0.0056	0.0071	0.001	0.0011	0.0318	0.0188	0.0331	0.0811	0.0181	0.0767	0.001
2	rs2060519	237919524	0.97	0.285396128624663	0.88	0.363814363818289	0.0706556093973952	0.364188095546799	0.0124	0.0199	0.02	0.0061	0.1721	0.0069	0.0064	0.0573	9e-04	0.1039	0.1437	0.0187	0.0015	0.1323	0.0172	0.0061	0.0075	0.0014	0.001	0.0323	0.0192	0.0329	0.0811	0.0183	0.0756	0.001
2	rs62183305	237920631	0.97	0.285396128624663	0.88	0.363814363818289	0.0759808906145573	0.391522045866783	0.0123	0.0199	0.0199	0.0061	0.1724	0.0069	0.0065	0.0573	9e-04	0.1039	0.1436	0.0187	0.0014	0.1325	0.0172	0.0062	0.0075	0.0015	0.001	0.0323	0.0192	0.033	0.081	0.0183	0.0755	9e-04
2	rs7583300	237924382	0.97	0.285396128624663	0.88	0.363814363818289	0.0846285198125489	0.411954795299882	0.0123	0.0199	0.0198	0.0061	0.1727	0.0068	0.0065	0.0572	9e-04	0.1038	0.1435	0.0187	0.0012	0.1328	0.0172	0.0062	0.0075	0.0015	9e-04	0.0324	0.0194	0.033	0.0808	0.0182	0.0754	9e-04
2	rs2701326	237924504	0.97	0.285396128624663	0.88	0.363814363818289	0.086613489890328	0.41651929660244	0.0123	0.0199	0.0199	0.0062	0.1727	0.0068	0.0065	0.0572	9e-04	0.1038	0.1434	0.0187	0.0012	0.1327	0.0172	0.0062	0.0075	0.0015	9e-04	0.0324	0.0194	0.033	0.0808	0.0182	0.0753	9e-04
2	rs1435841	237925505	0.97	0.285396128624663	0.88	0.363814363818289	0.0864959150095285	0.406365794144653	0.0123	0.02	0.0199	0.0062	0.1728	0.0068	0.0065	0.0572	9e-04	0.1037	0.1434	0.0187	0.0012	0.1328	0.0172	0.0062	0.0075	0.0015	9e-04	0.0324	0.0194	0.033	0.0808	0.0182	0.0754	9e-04
2	rs11694232	237925965	0.97	0.285396128624663	0.88	0.363814363818289	0.0867782654535407	0.409612677979929	0.0123	0.02	0.0199	0.0062	0.1726	0.0069	0.0066	0.0573	9e-04	0.1037	0.1434	0.0188	0.0012	0.1328	0.0173	0.0062	0.0075	0.0015	9e-04	0.0324	0.0194	0.033	0.0807	0.0182	0.0753	9e-04
2	rs12328155	237947021	0.97	0.285396128624663	0.88	0.363814363818289	0.0876051330220333	0.429503653545232	0.0121	0.0198	0.0199	0.0062	0.173	0.0069	0.0066	0.0571	9e-04	0.1037	0.143	0.0188	0.0012	0.1333	0.0171	0.0063	0.0075	0.0016	8e-04	0.0328	0.0195	0.0331	0.0804	0.0182	0.0747	9e-04
2	rs7576705	237947288	0.97	0.285396128624663	0.88	0.363814363818289	0.0913027073915321	0.438351527967846	0.012	0.0198	0.02	0.0062	0.173	0.0069	0.0067	0.0571	9e-04	0.1037	0.143	0.0188	0.0012	0.1334	0.0171	0.0063	0.0076	0.0016	8e-04	0.0328	0.0195	0.0332	0.0804	0.0183	0.0746	9e-04
2	rs55696304	237947882	0.97	0.285396128624663	0.88	0.363814363818289	0.0965519489237404	0.441002003949824	0.0119	0.0194	0.0199	0.0063	0.1732	0.007	0.0068	0.0577	9e-04	0.1035	0.143	0.0186	0.0013	0.1337	0.017	0.0065	0.0076	0.0017	8e-04	0.0329	0.0195	0.0334	0.0803	0.0184	0.0732	0.001
2	rs3814369	237949621	0.98	0.255415240389183	0.89	0.325204496311925	0.167512564720948	0.554935758119956	0.0114	0.0193	0.0194	0.0064	0.1747	0.0071	0.0073	0.058	0.001	0.1025	0.1402	0.0184	0.0013	0.1346	0.0163	0.007	0.0077	0.002	9e-04	0.034	0.0206	0.0343	0.0799	0.0188	0.0709	0.0014
2	rs72973905	237951305	0.97	0.285396128624663	0.89	0.325204496311925	0.232929375520443	0.610872221258596	0.0111	0.0192	0.0196	0.0065	0.1756	0.007	0.0075	0.0572	0.001	0.1019	0.1396	0.0183	0.0014	0.1356	0.0161	0.0073	0.0076	0.002	8e-04	0.0343	0.0212	0.0351	0.08	0.0192	0.0691	0.0015
2	rs72973909	237956312	0.97	0.285396128624663	0.88	0.363814363818289	0.258899479995897	0.592083588769564	0.0108	0.0192	0.0197	0.0066	0.1758	0.0069	0.0076	0.0567	0.0011	0.1016	0.1393	0.0183	0.0014	0.1358	0.016	0.0074	0.0076	0.0021	8e-04	0.0344	0.0214	0.0354	0.08	0.0194	0.0684	0.0015
2	rs115660749	237959239	0.97	0.285396128624663	0.88	0.363814363818289	0.262104382882779	0.598378661492586	0.0108	0.0192	0.0197	0.0066	0.1759	0.0069	0.0076	0.0567	0.0011	0.1016	0.1393	0.0183	0.0014	0.1359	0.016	0.0074	0.0076	0.002	8e-04	0.0344	0.0214	0.0354	0.08	0.0194	0.0685	0.0015
2	rs62183337	237962838	0.97	0.285396128624663	0.88	0.363814363818289	0.270740175076947	0.612744322732249	0.0108	0.0192	0.0197	0.0066	0.1759	0.0069	0.0076	0.0567	0.0011	0.1016	0.1393	0.0183	0.0014	0.1359	0.016	0.0074	0.0076	0.002	9e-04	0.0345	0.0214	0.0354	0.08	0.0194	0.0684	0.0015
2	rs116718796	237965879	0.97	0.285396128624663	0.88	0.363814363818289	0.273235386748757	0.623571219831331	0.0108	0.0192	0.0198	0.0066	0.1758	0.0069	0.0076	0.0567	0.0011	0.1016	0.1392	0.0184	0.0014	0.1359	0.016	0.0074	0.0076	0.002	9e-04	0.0345	0.0214	0.0354	0.0801	0.0194	0.0684	0.0015
2	rs73100575	237967894	0.97	0.285396128624663	0.88	0.363814363818289	0.275975760409226	0.636331255207247	0.0108	0.0193	0.0198	0.0066	0.1757	0.0069	0.0076	0.0567	0.0011	0.1016	0.1392	0.0184	0.0014	0.1359	0.016	0.0074	0.0076	0.002	9e-04	0.0345	0.0214	0.0354	0.0801	0.0194	0.0684	0.0015
2	rs7593514	237980691	0.97	0.285396128624663	0.88	0.363814363818289	0.287798470119097	0.640112781056608	0.0107	0.0193	0.0198	0.0067	0.1759	0.007	0.0077	0.0564	0.001	0.1014	0.1389	0.0184	0.0014	0.1362	0.016	0.0076	0.0076	0.002	9e-04	0.0346	0.0214	0.0356	0.08	0.0193	0.0683	0.0015
2	rs13395056	237984222	0.97	0.285396128624663	0.88	0.363814363818289	0.305415198652536	0.619812838898811	0.0107	0.0193	0.0198	0.0066	0.1756	0.007	0.0077	0.0563	0.001	0.1015	0.1388	0.0184	0.0014	0.1364	0.016	0.0077	0.0076	0.002	8e-04	0.0347	0.0214	0.0357	0.0802	0.0193	0.0681	0.0014
2	rs7577630	237992613	0.97	0.285396128624663	0.89	0.325204496311925	0.343457574284401	0.667903106769746	0.0106	0.0193	0.0198	0.0066	0.1756	0.007	0.0078	0.0562	0.001	0.1015	0.1387	0.0184	0.0014	0.1365	0.016	0.0077	0.0075	0.0019	8e-04	0.0348	0.0214	0.0358	0.0802	0.0194	0.0681	0.0014
2	rs72973995	237993194	0.97	0.285396128624663	0.89	0.325204496311925	0.341943282665469	0.659684047876049	0.0106	0.0193	0.0198	0.0066	0.1756	0.007	0.0078	0.0562	0.001	0.1015	0.1387	0.0184	0.0014	0.1366	0.016	0.0077	0.0075	0.0019	8e-04	0.0348	0.0214	0.0358	0.0802	0.0194	0.0681	0.0014
2	rs3748990	237998872	0.97	0.285396128624663	0.89	0.325204496311925	0.342256300003026	0.656754342022053	0.0106	0.0193	0.0198	0.0066	0.1756	0.007	0.0078	0.0562	0.001	0.1016	0.1387	0.0184	0.0014	0.1366	0.016	0.0077	0.0075	0.0019	8e-04	0.0348	0.0214	0.0358	0.0801	0.0194	0.0681	0.0014
2	rs114213449	238010773	0.97	0.285396128624663	0.89	0.325204496311925	0.332776123898602	0.667462209667428	0.0106	0.0193	0.0198	0.0066	0.1756	0.007	0.0078	0.0563	0.001	0.1017	0.1386	0.0184	0.0014	0.1366	0.016	0.0077	0.0075	0.0019	8e-04	0.0348	0.0214	0.0358	0.0801	0.0193	0.0681	0.0014
2	rs73085508	238022976	0.97	0.285396128624663	0.89	0.325204496311925	0.332313457187384	0.66628680979882	0.0106	0.0193	0.0198	0.0066	0.1756	0.007	0.0078	0.0563	0.001	0.1017	0.1386	0.0184	0.0014	0.1366	0.016	0.0077	0.0075	0.0019	8e-04	0.0348	0.0214	0.0358	0.08	0.0193	0.0681	0.0014
2	rs77742472	238023806	0.97	0.285396128624663	0.89	0.325204496311925	0.331183905929958	0.666580615319728	0.0106	0.0193	0.0198	0.0066	0.1756	0.007	0.0078	0.0563	0.001	0.1017	0.1386	0.0184	0.0014	0.1366	0.016	0.0077	0.0075	0.0019	8e-04	0.0348	0.0214	0.0358	0.08	0.0193	0.0681	0.0014
2	rs77501329	238024597	0.97	0.285396128624663	0.89	0.325204496311925	0.330158780694719	0.667315258765785	0.0106	0.0193	0.0198	0.0066	0.1756	0.007	0.0078	0.0563	0.001	0.1017	0.1386	0.0184	0.0014	0.1366	0.016	0.0077	0.0075	0.0019	8e-04	0.0348	0.0214	0.0358	0.08	0.0193	0.0681	0.0014
2	rs72975842	238039927	0.97	0.285396128624663	0.89	0.325204496311925	0.338146798374584	0.718442381114304	0.0104	0.0194	0.0198	0.0067	0.1756	0.0071	0.0079	0.0564	9e-04	0.1018	0.1382	0.0183	0.0013	0.1367	0.0161	0.0078	0.0075	0.0019	8e-04	0.0348	0.0214	0.0358	0.0799	0.0195	0.068	0.0013
2	rs78722630	238053498	0.97	0.285396128624663	0.89	0.325204496311925	0.35060526526208	0.720235835497188	0.0103	0.0195	0.0198	0.0067	0.1756	0.0071	0.008	0.0565	9e-04	0.1018	0.138	0.0183	0.0013	0.1367	0.0161	0.0079	0.0075	0.0019	8e-04	0.0349	0.0213	0.0357	0.0799	0.0196	0.0679	0.0013
2	rs114719186	238067230	0.97	0.285396128624663	0.89	0.325204496311925	0.355057976875544	0.72457410563194	0.0103	0.0195	0.0199	0.0067	0.1755	0.0071	0.008	0.0565	9e-04	0.1018	0.1379	0.0183	0.0013	0.1367	0.0161	0.0079	0.0076	0.0019	8e-04	0.035	0.0214	0.0357	0.0799	0.0196	0.0679	0.0013
2	rs114893602	238069457	0.97	0.285396128624663	0.89	0.325204496311925	0.35580290861846	0.725622138101213	0.0103	0.0195	0.0199	0.0067	0.1755	0.0072	0.008	0.0565	9e-04	0.1018	0.1379	0.0183	0.0013	0.1367	0.0161	0.0079	0.0076	0.0019	8e-04	0.035	0.0214	0.0357	0.0799	0.0197	0.0678	0.0013
2	rs67502140	238085547	0.97	0.285396128624663	0.9	0.289513196358555	0.368752040313848	0.74635115794737	0.0103	0.0195	0.0199	0.0067	0.1754	0.0072	0.008	0.0565	9e-04	0.1017	0.1379	0.0182	0.0013	0.1367	0.0161	0.008	0.0076	0.0019	8e-04	0.0352	0.0214	0.0357	0.0798	0.0198	0.0678	0.0013
2	rs4416170	238087314	0.97	0.285396128624663	0.9	0.289513196358555	0.36951155599563	0.750421762708175	0.0103	0.0195	0.0199	0.0067	0.1754	0.0072	0.008	0.0565	9e-04	0.1017	0.1379	0.0182	0.0013	0.1367	0.0161	0.008	0.0076	0.0019	8e-04	0.0352	0.0214	0.0357	0.0798	0.0198	0.0678	0.0013
2	rs6749741	238091707	0.97	0.285396128624663	0.9	0.289513196358555	0.376657084902091	0.74379067096567	0.0102	0.0196	0.0199	0.0067	0.1754	0.0072	0.008	0.0564	9e-04	0.1017	0.1378	0.0182	0.0013	0.1367	0.0161	0.008	0.0076	0.0019	8e-04	0.0352	0.0213	0.0357	0.0799	0.0198	0.0676	0.0013
2	rs7355390	238092122	0.97	0.285396128624663	0.9	0.289513196358555	0.376657084902091	0.745296606577672	0.0102	0.0197	0.0199	0.0067	0.1754	0.0072	0.008	0.0564	9e-04	0.1017	0.1378	0.0182	0.0013	0.1367	0.0161	0.008	0.0076	0.0019	8e-04	0.0352	0.0213	0.0357	0.0799	0.0198	0.0676	0.0013
2	rs112607865	238092650	0.97	0.285396128624663	0.9	0.289513196358555	0.377150558381226	0.744995366120845	0.0102	0.0197	0.0199	0.0067	0.1754	0.0072	0.008	0.0564	9e-04	0.1017	0.1378	0.0182	0.0013	0.1367	0.0161	0.008	0.0076	0.0019	8e-04	0.0352	0.0213	0.0357	0.0799	0.0198	0.0676	0.0013
2	rs4663702	238095090	0.97	0.285396128624663	0.9	0.289513196358555	0.364804648762913	0.709043106736368	0.0103	0.0196	0.0199	0.0067	0.1754	0.0072	0.0081	0.0565	9e-04	0.1016	0.1377	0.0181	0.0013	0.1367	0.0161	0.008	0.0076	0.0019	8e-04	0.0353	0.0213	0.0357	0.0798	0.0199	0.0676	0.0013
2	rs72977996	238103234	0.97	0.285396128624663	0.9	0.289513196358555	0.429607288378715	0.957555399412234	0.0099	0.0194	0.0198	0.0068	0.174	0.0077	0.0084	0.0568	0.001	0.1008	0.1363	0.0182	0.0015	0.1368	0.0159	0.0088	0.0075	0.0021	9e-04	0.0356	0.0217	0.0364	0.0803	0.0201	0.0674	0.0012
2	rs7570274	238103614	0.97	0.285396128624663	0.89	0.325204496311925	0.433892399625773	0.980935904453313	0.0099	0.0194	0.0197	0.0068	0.174	0.0077	0.0084	0.0569	0.001	0.1008	0.1363	0.0182	0.0015	0.1368	0.0159	0.0088	0.0075	0.0021	9e-04	0.0356	0.0217	0.0364	0.0803	0.0201	0.0673	0.0012
2	rs76086031	238105802	0.97	0.285396128624663	0.89	0.325204496311925	0.409870545681113	0.908462360191172	0.0098	0.0194	0.0197	0.0068	0.1739	0.0077	0.0084	0.0569	0.001	0.1008	0.1363	0.0182	0.0015	0.1368	0.0159	0.0088	0.0075	0.0022	9e-04	0.0356	0.0217	0.0364	0.0803	0.0201	0.0673	0.0011
2	rs13006353	238113706	0.97	0.285396128624663	0.89	0.325204496311925	0.462833406710549	0.997543168921743	0.0098	0.0194	0.0197	0.007	0.1725	0.0079	0.0087	0.0573	0.001	0.1004	0.1362	0.018	0.0018	0.1364	0.0158	0.0091	0.0075	0.0023	0.001	0.0359	0.0217	0.0369	0.0801	0.0203	0.0674	0.0011
2	rs4433951	238114741	0.97	0.285396128624663	0.89	0.325204496311925	0.551038266073162	1.06790015485568	0.0097	0.0195	0.0196	0.0072	0.1717	0.0081	0.0089	0.0567	0.001	0.0998	0.1359	0.0181	0.002	0.1368	0.0158	0.0094	0.0076	0.0024	0.001	0.0363	0.0217	0.0373	0.08	0.0202	0.0673	0.0011
2	rs35943457	238118407	0.97	0.285396128624663	0.89	0.325204496311925	0.714987399914104	1.22513174493488	0.0096	0.0198	0.0195	0.0076	0.1702	0.0086	0.0095	0.0559	0.0011	0.0993	0.1357	0.018	0.0023	0.1363	0.016	0.0102	0.0078	0.0026	0.0011	0.0369	0.0221	0.0373	0.0797	0.0203	0.0669	0.0012
2	rs62184808	238119266	0.97	0.285396128624663	0.89	0.325204496311925	0.714020573844399	1.20108680195203	0.0096	0.0198	0.0195	0.0076	0.1703	0.0086	0.0095	0.0558	0.0011	0.0993	0.1357	0.018	0.0023	0.1362	0.016	0.0102	0.0078	0.0026	0.0011	0.0369	0.0221	0.0373	0.0797	0.0203	0.0669	0.0012
2	rs116703134	238134712	0.97	0.285396128624663	0.89	0.325204496311925	0.696202569041575	1.19331106763637	0.0096	0.0191	0.0199	0.0076	0.17	0.0087	0.0096	0.0557	0.0012	0.0989	0.1356	0.0183	0.0024	0.1358	0.016	0.0105	0.0079	0.0026	0.0011	0.0372	0.0222	0.0374	0.0794	0.0202	0.0669	0.0012
2	rs6719693	238137369	0.97	0.285396128624663	0.89	0.325204496311925	0.692457704946528	1.19728053588701	0.0096	0.0191	0.0199	0.0076	0.17	0.0087	0.0096	0.0557	0.0012	0.0989	0.1356	0.0183	0.0024	0.1358	0.016	0.0105	0.0079	0.0026	0.0011	0.0372	0.0222	0.0374	0.0794	0.0202	0.067	0.0012
2	rs116483339	238138440	0.97	0.285396128624663	0.89	0.325204496311925	0.689819708599668	1.19281504880248	0.0096	0.0191	0.02	0.0076	0.1699	0.0087	0.0096	0.0557	0.0012	0.0988	0.1355	0.0183	0.0024	0.1358	0.016	0.0105	0.008	0.0026	0.0011	0.0373	0.0222	0.0374	0.0794	0.0203	0.067	0.0012
2	rs72979880	238143156	0.97	0.285396128624663	0.89	0.325204496311925	0.690625285206658	1.19661879537457	0.0095	0.019	0.02	0.0076	0.1699	0.0087	0.0096	0.0556	0.0012	0.0988	0.1355	0.0183	0.0024	0.1357	0.0161	0.0105	0.008	0.0025	0.0011	0.0374	0.0222	0.0374	0.0794	0.0203	0.067	0.0012
2	rs10192038	238151886	0.97	0.285396128624663	0.89	0.325204496311925	0.69458603076847	1.1992661466288	0.0095	0.019	0.02	0.0076	0.1699	0.0087	0.0096	0.0556	0.0012	0.0988	0.1355	0.0183	0.0024	0.1357	0.0161	0.0105	0.008	0.0025	0.0011	0.0375	0.0222	0.0374	0.0794	0.0203	0.067	0.0012
2	rs36130846	238169076	0.97	0.285396128624663	0.89	0.325204496311925	0.656940334148969	1.21716274739656	0.0097	0.0191	0.02	0.0076	0.1704	0.0088	0.0097	0.0552	0.0012	0.0984	0.1352	0.0184	0.0024	0.1355	0.016	0.0106	0.0081	0.0026	0.0011	0.0374	0.022	0.0373	0.0794	0.0203	0.0672	0.0013
2	rs75315750	238170787	0.97	0.285396128624663	0.89	0.325204496311925	0.667723567115801	1.25309451118296	0.0097	0.0191	0.02	0.0076	0.1706	0.0089	0.0098	0.0551	0.0012	0.0983	0.135	0.0184	0.0024	0.1354	0.016	0.0107	0.0081	0.0026	0.0011	0.0374	0.0219	0.0372	0.0794	0.0203	0.0673	0.0013
2	Affx-19597374	238172570	0.97	0.285396128624663	0.89	0.325204496311925	0.664696271688318	1.24109699152168	0.0098	0.0192	0.0201	0.0076	0.1706	0.009	0.0098	0.0549	0.0012	0.0982	0.135	0.0184	0.0025	0.1355	0.016	0.0108	0.0082	0.0026	0.0012	0.037	0.0218	0.0371	0.0794	0.0203	0.0676	0.0013
2	rs77193153	238172886	0.97	0.285396128624663	0.89	0.325204496311925	0.651792598140589	1.22264045186943	0.0098	0.0191	0.0201	0.0076	0.1708	0.009	0.0098	0.0549	0.0012	0.0981	0.135	0.0184	0.0025	0.1355	0.016	0.0108	0.0082	0.0026	0.0012	0.037	0.0218	0.0371	0.0793	0.0203	0.0675	0.0013
2	rs74001912	238189504	0.98	0.255415240389183	0.89	0.325204496311925	1.05271890906266	1.8172217797412	0.0104	0.0195	0.0206	0.0085	0.1672	0.0105	0.0113	0.0533	0.0014	0.0958	0.1331	0.0198	0.0027	0.1346	0.0164	0.0124	0.009	0.0023	0.0013	0.0373	0.0209	0.0369	0.0801	0.0208	0.0666	0.0015
2	rs11694263	238190389	0.98	0.255415240389183	0.89	0.325204496311925	1.07569100831882	1.81916762685608	0.0104	0.0195	0.0206	0.0086	0.1671	0.0106	0.0114	0.0533	0.0014	0.0957	0.1329	0.0199	0.0027	0.1346	0.0165	0.0124	0.009	0.0024	0.0013	0.0373	0.0208	0.0369	0.0802	0.0209	0.0666	0.0015
2	rs187336543	238190988	0.98	0.255415240389183	0.89	0.325204496311925	1.0842791669524	1.78542341808363	0.0104	0.0195	0.0206	0.0086	0.167	0.0106	0.0114	0.0533	0.0014	0.0955	0.1329	0.0199	0.0027	0.1347	0.0165	0.0125	0.009	0.0024	0.0013	0.0373	0.0208	0.0369	0.0802	0.0209	0.0666	0.0015
2	rs74825356	238192736	0.98	0.255415240389183	0.89	0.325204496311925	1.08738469004386	1.78754078231439	0.0104	0.0195	0.0207	0.0086	0.1669	0.0106	0.0114	0.0533	0.0014	0.0955	0.1328	0.0199	0.0027	0.1347	0.0166	0.0125	0.009	0.0024	0.0013	0.0373	0.0208	0.0369	0.0802	0.0209	0.0667	0.0016
2	rs75250772	238194458	0.98	0.255415240389183	0.89	0.325204496311925	1.095475638496	1.78930553000661	0.0105	0.0195	0.0207	0.0086	0.1668	0.0106	0.0114	0.0533	0.0014	0.0955	0.1328	0.0199	0.0027	0.1348	0.0166	0.0125	0.009	0.0024	0.0013	0.0373	0.0208	0.0369	0.0802	0.021	0.0667	0.0016
2	rs76276644	238194465	0.98	0.255415240389183	0.89	0.325204496311925	1.09805909738242	1.79036449957379	0.0105	0.0195	0.0207	0.0086	0.1668	0.0106	0.0114	0.0533	0.0014	0.0955	0.1328	0.02	0.0027	0.1348	0.0166	0.0125	0.009	0.0024	0.0013	0.0374	0.0208	0.0369	0.0802	0.0209	0.0666	0.0016
2	rs4496283	238197739	0.98	0.255415240389183	0.89	0.325204496311925	1.12600632919538	1.7877172457374	0.0105	0.0195	0.0207	0.0086	0.1667	0.0106	0.0114	0.0533	0.0014	0.0954	0.1327	0.02	0.0027	0.1349	0.0167	0.0125	0.009	0.0023	0.0014	0.0374	0.0207	0.0369	0.0802	0.0209	0.0666	0.0016
2	rs79769398	238208037	0.98	0.255415240389183	0.89	0.325204496311925	1.10028816278028	1.75810701948035	0.0106	0.0195	0.0207	0.0086	0.1668	0.0107	0.0115	0.0532	0.0014	0.0954	0.1327	0.0201	0.0027	0.1344	0.0168	0.0126	0.009	0.0023	0.0014	0.0374	0.0206	0.0367	0.0803	0.0208	0.0666	0.0016
2	rs78329386	238208510	0.98	0.255415240389183	0.89	0.325204496311925	1.11378992031293	1.76990723072545	0.0106	0.0195	0.0207	0.0086	0.1668	0.0107	0.0115	0.0532	0.0014	0.0954	0.1327	0.0201	0.0027	0.1344	0.0168	0.0126	0.009	0.0023	0.0014	0.0374	0.0206	0.0367	0.0803	0.0208	0.0666	0.0016
2	rs1908970	238208652	0.98	0.255415240389183	0.89	0.325204496311925	1.11594191709849	1.7720219146838	0.0106	0.0195	0.0207	0.0086	0.1668	0.0107	0.0115	0.0532	0.0015	0.0954	0.1327	0.0201	0.0027	0.1343	0.0168	0.0126	0.009	0.0023	0.0014	0.0374	0.0206	0.0367	0.0803	0.0208	0.0666	0.0016
2	rs4663712	238209075	0.98	0.255415240389183	0.89	0.325204496311925	1.14977990790394	1.86968570655183	0.0105	0.0195	0.0208	0.0089	0.1662	0.0109	0.0115	0.0528	0.0014	0.0947	0.1323	0.0206	0.0029	0.1338	0.017	0.0129	0.009	0.0024	0.0015	0.0373	0.0208	0.0367	0.081	0.021	0.0664	0.0016
2	rs35696080	238209372	0.98	0.255415240389183	0.89	0.325204496311925	1.03333692983729	1.84892289072333	0.0105	0.0194	0.0208	0.0089	0.1654	0.011	0.0113	0.0529	0.0013	0.0937	0.1322	0.0211	0.0028	0.134	0.0173	0.0127	0.009	0.0025	0.0015	0.0371	0.0208	0.0365	0.0821	0.0213	0.0666	0.0015
2	rs72981868	238209871	0.98	0.255415240389183	0.89	0.325204496311925	1.11836488279232	1.84218651088312	0.0106	0.0191	0.0206	0.0091	0.1639	0.0112	0.0112	0.0525	0.0011	0.0919	0.1322	0.0214	0.0027	0.136	0.0179	0.0125	0.009	0.0026	0.0015	0.037	0.0204	0.0366	0.0836	0.0214	0.067	0.0014
2	rs10803657	238214039	0.98	0.255415240389183	0.89	0.325204496311925	0.99595482916134	1.56956020612626	0.0111	0.0192	0.0203	0.0088	0.1617	0.011	0.0112	0.0527	0.0011	0.0895	0.1324	0.0223	0.0028	0.1375	0.0182	0.0121	0.0089	0.003	0.0014	0.0368	0.02	0.0366	0.0843	0.0214	0.0685	0.0014
2	rs12473668	238214474	0.98	0.255415240389183	0.89	0.325204496311925	1.02517409987013	1.52638990555582	0.0111	0.0192	0.0203	0.0087	0.1619	0.011	0.0111	0.0527	0.0011	0.0895	0.1326	0.0223	0.0028	0.1376	0.0182	0.012	0.0088	0.003	0.0014	0.0367	0.02	0.0367	0.0842	0.0214	0.0685	0.0013
2	rs77453941	238218144	0.98	0.255415240389183	0.89	0.325204496311925	1.02994703922628	1.51450830718343	0.0112	0.0192	0.0204	0.0087	0.162	0.011	0.0111	0.0527	0.0011	0.0895	0.1326	0.0223	0.0028	0.1375	0.0182	0.012	0.0088	0.003	0.0014	0.0367	0.02	0.0368	0.0842	0.0214	0.0685	0.0013
2	rs62184818	238222796	0.98	0.255415240389183	0.89	0.325204496311925	1.03159796076116	1.5065954026487	0.0112	0.0192	0.0204	0.0087	0.162	0.011	0.0111	0.0526	0.0011	0.0895	0.1327	0.0222	0.0028	0.1375	0.0182	0.012	0.0088	0.0031	0.0015	0.0367	0.0199	0.0369	0.0841	0.0214	0.0686	0.0013
2	rs4496285	238224537	0.98	0.255415240389183	0.88	0.363814363818289	1.05035387908076	1.52001679352396	0.0112	0.0192	0.0204	0.0086	0.162	0.011	0.0111	0.0526	0.0011	0.0895	0.1327	0.0222	0.0028	0.1375	0.0182	0.0121	0.0088	0.0031	0.0015	0.0367	0.0199	0.0368	0.0842	0.0214	0.0686	0.0013
2	rs12052878	238227594	0.98	0.255415240389183	0.87	0.405435896572436	1.00780785665874	1.50315705827056	0.0112	0.0192	0.0205	0.0086	0.162	0.011	0.011	0.0525	0.0011	0.0895	0.1328	0.0222	0.0028	0.1374	0.0183	0.012	0.0088	0.0031	0.0015	0.0366	0.0199	0.0368	0.0842	0.0215	0.0687	0.0013
2	rs59681291	238229432	0.98	0.255415240389183	0.87	0.405435896572436	0.98731614222939	1.4959405968865	0.0112	0.0192	0.0205	0.0086	0.162	0.011	0.011	0.0525	0.0011	0.0895	0.1328	0.0222	0.0028	0.1374	0.0183	0.0119	0.0088	0.0031	0.0015	0.0366	0.0199	0.0368	0.0842	0.0215	0.0687	0.0013
2	rs11690424	238229802	0.98	0.255415240389183	0.87	0.405435896572436	0.986121133027826	1.49439493058737	0.0112	0.0192	0.0205	0.0086	0.162	0.011	0.011	0.0525	0.0011	0.0896	0.1328	0.0222	0.0028	0.1374	0.0183	0.0119	0.0088	0.0031	0.0014	0.0366	0.0199	0.0368	0.0842	0.0215	0.0687	0.0013
2	rs75686610	238231905	0.98	0.255415240389183	0.87	0.405435896572436	0.972336399682262	1.49336462759424	0.0112	0.0192	0.0205	0.0086	0.162	0.011	0.011	0.0525	0.0011	0.0896	0.1328	0.0222	0.0028	0.1374	0.0183	0.0119	0.0088	0.0031	0.0014	0.0366	0.0199	0.0368	0.0841	0.0215	0.0687	0.0013
2	rs75541025	238233717	0.98	0.255415240389183	0.87	0.405435896572436	0.963444508858778	1.49405148369835	0.0112	0.0191	0.0205	0.0087	0.162	0.011	0.011	0.0524	0.0011	0.0896	0.1328	0.0222	0.0028	0.1374	0.0183	0.012	0.0088	0.0031	0.0014	0.0366	0.0199	0.0368	0.0841	0.0215	0.0687	0.0014
2	rs4663724	238235082	0.98	0.255415240389183	0.87	0.405435896572436	0.94937166673791	1.48409700014383	0.0112	0.0191	0.0206	0.0087	0.1619	0.011	0.011	0.0524	0.001	0.0896	0.1326	0.0223	0.0028	0.1373	0.0184	0.012	0.0088	0.0031	0.0014	0.0366	0.0199	0.0368	0.084	0.0215	0.0687	0.0015
2	rs56310758	238240863	0.99	0.227721472602965	0.87	0.405435896572436	0.861264120065382	1.12423293203914	0.0117	0.0185	0.0187	0.0078	0.1613	0.0106	0.0104	0.0506	0.001	0.09	0.1363	0.023	0.0026	0.1386	0.0191	0.0107	0.0088	0.0035	0.0013	0.0371	0.0193	0.0374	0.0852	0.0204	0.069	0.0013
2	rs2270669	238243464	0.99	0.227721472602965	0.87	0.405435896572436	0.859893494312236	1.12177974792972	0.0117	0.0185	0.0187	0.0078	0.1612	0.0106	0.0104	0.0506	0.001	0.09	0.1365	0.023	0.0026	0.1386	0.0191	0.0107	0.0088	0.0035	0.0013	0.0371	0.0193	0.0374	0.0853	0.0203	0.069	0.0013
2	rs11690358	238244781	0.99	0.227721472602965	0.87	0.405435896572436	0.850565748875766	1.11785669505447	0.0117	0.0185	0.0187	0.0078	0.1612	0.0106	0.0104	0.0506	0.001	0.0901	0.1365	0.023	0.0026	0.1386	0.0191	0.0107	0.0088	0.0035	0.0013	0.0371	0.0193	0.0373	0.0853	0.0204	0.0691	0.0013
2	rs6728818	238244963	0.99	0.227721472602965	0.87	0.405435896572436	0.849523094345829	1.11785669505447	0.0117	0.0185	0.0187	0.0078	0.1612	0.0106	0.0104	0.0506	0.001	0.0901	0.1364	0.023	0.0026	0.1387	0.0191	0.0107	0.0088	0.0035	0.0013	0.0371	0.0193	0.0373	0.0851	0.0204	0.0691	0.0013
2	rs36104025	238247734	0.99	0.227721472602965	0.86	0.450156947394433	0.83426698936599	1.09144253013111	0.0117	0.0185	0.0186	0.0078	0.1612	0.0106	0.0104	0.0506	0.001	0.0901	0.1364	0.0231	0.0026	0.1386	0.0192	0.0106	0.0088	0.0036	0.0013	0.0371	0.0193	0.0374	0.0852	0.0203	0.0691	0.0013
2	Affx-36456481	238249108	0.99	0.227721472602965	0.86	0.450156947394433	0.830213355705241	1.08510106095852	0.0117	0.0185	0.0186	0.0078	0.1612	0.0105	0.0104	0.0506	0.001	0.0901	0.1364	0.0231	0.0026	0.1386	0.0192	0.0106	0.0088	0.0036	0.0013	0.0371	0.0193	0.0374	0.0852	0.0203	0.0691	0.0013
2	rs55635726	238250502	0.99	0.227721472602965	0.86	0.450156947394433	0.831007519983882	1.07990293963092	0.0117	0.0185	0.0186	0.0078	0.1612	0.0105	0.0104	0.0505	0.001	0.0901	0.1364	0.0231	0.0026	0.1386	0.0192	0.0106	0.0088	0.0036	0.0013	0.0371	0.0193	0.0374	0.0852	0.0203	0.0691	0.0013
2	rs6761147	238255285	0.99	0.227721472602965	0.86	0.450156947394433	0.827277775147555	1.0463911344966	0.0117	0.0186	0.0186	0.0077	0.1612	0.0105	0.0103	0.0504	0.001	0.0902	0.1363	0.0232	0.0027	0.1388	0.0191	0.0105	0.0087	0.0036	0.0013	0.037	0.0193	0.0374	0.0852	0.0203	0.0691	0.0013
2	rs2646265	238257013	0.99	0.227721472602965	0.86	0.450156947394433	0.827991425387079	1.02641253448203	0.0118	0.0186	0.0185	0.0076	0.1612	0.0105	0.0103	0.0503	0.001	0.0902	0.1363	0.0232	0.0027	0.1389	0.0191	0.0105	0.0087	0.0036	0.0013	0.0369	0.0193	0.0374	0.0853	0.0203	0.0692	0.0013
2	rs75838380	238259210	0.99	0.227721472602965	0.86	0.450156947394433	0.832596823211542	1.00682823605241	0.0119	0.0186	0.0185	0.0076	0.1613	0.0105	0.0103	0.0502	9e-04	0.0903	0.1363	0.0233	0.0027	0.139	0.0191	0.0104	0.0087	0.0036	0.0013	0.0368	0.0193	0.0374	0.0854	0.0202	0.0693	0.0013
2	rs73998881	238260136	0.99	0.227721472602965	0.86	0.450156947394433	0.849523094345829	0.977270471703477	0.0121	0.0186	0.0184	0.0074	0.1614	0.0105	0.0103	0.05	9e-04	0.0904	0.1361	0.0233	0.0027	0.1393	0.0191	0.0103	0.0086	0.0036	0.0014	0.0367	0.0193	0.0374	0.0855	0.0202	0.0693	0.0013
2	rs3828134	238260797	0.99	0.227721472602965	0.86	0.450156947394433	0.825930488566841	0.952163469556475	0.0122	0.0186	0.0184	0.0073	0.1614	0.0105	0.0102	0.0496	9e-04	0.0905	0.136	0.0234	0.0027	0.1396	0.0191	0.0102	0.0085	0.0036	0.0014	0.0365	0.0193	0.0375	0.0857	0.0201	0.0696	0.0014
2	rs3828135	238260829	0.99	0.227721472602965	0.86	0.450156947394433	0.819839868987151	0.938551978542668	0.0122	0.0186	0.0184	0.0073	0.1614	0.0105	0.0102	0.0496	9e-04	0.0905	0.136	0.0234	0.0027	0.1397	0.0191	0.0102	0.0085	0.0036	0.0014	0.0365	0.0193	0.0375	0.0857	0.0201	0.0696	0.0014
2	rs36117715	238262021	0.99	0.227721472602965	0.86	0.450156947394433	0.81928713579145	0.930025150355071	0.0122	0.0185	0.0183	0.0073	0.1615	0.0104	0.0102	0.0495	9e-04	0.0905	0.1359	0.0234	0.0027	0.1398	0.0191	0.0101	0.0085	0.0036	0.0014	0.0365	0.0194	0.0375	0.0856	0.0201	0.0696	0.0014
2	rs4663730	238266633	0.99	0.227721472602965	0.85	0.498060230126391	0.763909916183224	0.880912069847463	0.0125	0.0184	0.0183	0.0072	0.1619	0.0104	0.0101	0.0492	0.001	0.0905	0.1358	0.0234	0.0027	0.1398	0.0191	0.0099	0.0084	0.0036	0.0014	0.0366	0.0196	0.0374	0.0855	0.02	0.0698	0.0014
2	rs2645769	238269871	1	0.202230525110681	0.85	0.498060230126391	0.71476423467601	0.798720698822564	0.0131	0.0182	0.0178	0.007	0.1629	0.0101	0.0099	0.0488	0.001	0.0906	0.1359	0.0241	0.0027	0.1394	0.0185	0.0095	0.0083	0.0036	0.0014	0.0369	0.0198	0.0374	0.0857	0.0198	0.0705	0.0013
2	rs3736341	238270545	1	0.202230525110681	0.83	0.603719568470427	0.702390226396722	0.762813807575051	0.0132	0.0181	0.0176	0.0068	0.1632	0.0099	0.0098	0.0487	0.001	0.0907	0.136	0.0243	0.0026	0.1394	0.0183	0.0093	0.0082	0.0036	0.0014	0.037	0.0204	0.0373	0.0857	0.0196	0.0707	0.0013
2	rs10167850	238271284	1	0.202230525110681	0.83	0.603719568470427	0.704679930488051	0.759938556805254	0.0133	0.018	0.0175	0.0068	0.1633	0.0099	0.0098	0.0486	0.001	0.0907	0.1361	0.0244	0.0026	0.1394	0.0182	0.0093	0.0081	0.0036	0.0014	0.037	0.0206	0.0372	0.0857	0.0196	0.0707	0.0013
2	rs117702320	238272901	1	0.202230525110681	0.83	0.603719568470427	0.752991447226631	0.766449062589545	0.0134	0.0179	0.0174	0.0067	0.1639	0.0098	0.0098	0.0484	9e-04	0.0908	0.1361	0.0247	0.0026	0.1391	0.0179	0.0092	0.008	0.0036	0.0014	0.0372	0.0206	0.0373	0.0856	0.0195	0.0707	0.0013
2	rs2645775	238278142	1	0.202230525110681	0.83	0.603719568470427	0.770048095257505	0.780418644538188	0.0137	0.0177	0.0172	0.0066	0.1648	0.0097	0.0098	0.0482	9e-04	0.0909	0.1362	0.0252	0.0026	0.1387	0.0174	0.0092	0.008	0.0036	0.0014	0.0375	0.0205	0.0374	0.0854	0.0194	0.0707	0.0013
2	rs60654577	238282700	1	0.202230525110681	0.83	0.603719568470427	0.784789439694267	0.798720698822564	0.0139	0.0175	0.017	0.0066	0.1656	0.0096	0.0098	0.0482	9e-04	0.0909	0.1358	0.0253	0.0025	0.1393	0.0172	0.0091	0.0079	0.0035	0.0013	0.0376	0.0206	0.037	0.0854	0.0193	0.0708	0.0012
2	rs11896521	238283472	1	0.202230525110681	0.83	0.603719568470427	0.79840228724268	0.814962130314421	0.0139	0.0174	0.017	0.0066	0.1656	0.0096	0.0098	0.0482	9e-04	0.0908	0.1358	0.0253	0.0025	0.1392	0.0172	0.0091	0.0079	0.0035	0.0013	0.0376	0.0206	0.037	0.0854	0.0193	0.0708	0.0012
2	rs112896869	238290066	1	0.202230525110681	0.83	0.603719568470427	0.795827542070251	0.810971985971104	0.0139	0.0174	0.017	0.0066	0.1657	0.0096	0.0098	0.0482	9e-04	0.0908	0.1358	0.0253	0.0025	0.1393	0.0172	0.0091	0.0079	0.0035	0.0013	0.0377	0.0206	0.037	0.0853	0.0193	0.0708	0.0012
2	rs77626619	238299021	1	0.202230525110681	0.83	0.603719568470427	0.803171121643415	0.779505931509059	0.0139	0.0174	0.017	0.0066	0.1657	0.0096	0.0098	0.0483	9e-04	0.0909	0.1358	0.0253	0.0025	0.1393	0.0172	0.0091	0.0079	0.0035	0.0013	0.0377	0.0206	0.037	0.0853	0.0193	0.0709	0.0012
2	rs1874573	238301184	1	0.202230525110681	0.83	0.603719568470427	0.798714621831612	0.765085403481395	0.0139	0.0174	0.017	0.0066	0.1657	0.0096	0.0098	0.0483	9e-04	0.0909	0.1358	0.0253	0.0025	0.1393	0.0172	0.0091	0.008	0.0035	0.0013	0.0377	0.0206	0.037	0.0853	0.0193	0.0709	0.0012
2	rs73093795	238304264	1	0.202230525110681	0.83	0.603719568470427	0.824030039539351	0.787881024982511	0.0139	0.0174	0.017	0.0066	0.1657	0.0096	0.0098	0.0483	9e-04	0.0908	0.1358	0.0253	0.0025	0.1392	0.0172	0.0091	0.0079	0.0035	0.0013	0.0378	0.0205	0.037	0.0853	0.0193	0.0709	0.0012
2	rs2645780	238312274	1	0.202230525110681	0.82	0.661616834019215	0.91031040225662	0.837753208080722	0.0139	0.0174	0.0169	0.0066	0.1658	0.0096	0.0098	0.0483	9e-04	0.0908	0.1359	0.0254	0.0025	0.1392	0.0171	0.009	0.0079	0.0035	0.0013	0.0378	0.0205	0.037	0.0852	0.0193	0.0709	0.0012
2	rs13431876	238316009	1	0.202230525110681	0.82	0.661616834019215	0.815737675468649	0.736271031231233	0.0144	0.0174	0.0166	0.0065	0.167	0.0094	0.0095	0.0484	8e-04	0.0912	0.1357	0.0259	0.0026	0.1391	0.0171	0.0088	0.0078	0.0032	0.0012	0.0377	0.0203	0.0367	0.084	0.0194	0.0718	0.0012
2	rs13407339	238316137	1	0.202230525110681	0.82	0.661616834019215	0.771124479116154	0.709490064949739	0.0144	0.0174	0.0166	0.0064	0.1673	0.0093	0.0094	0.0484	8e-04	0.0914	0.1357	0.026	0.0026	0.1391	0.0171	0.0088	0.0078	0.0032	0.0011	0.0377	0.0202	0.0366	0.0837	0.0194	0.072	0.0012
2	rs78322598	238317120	0.99	0.227721472602965	0.82	0.661616834019215	0.675536490515613	0.757821460412782	0.0147	0.0175	0.0165	0.0063	0.1688	0.0092	0.0092	0.0485	7e-04	0.0925	0.1351	0.0267	0.0025	0.1391	0.0171	0.0087	0.0077	0.0029	0.001	0.0374	0.0195	0.0364	0.0819	0.0196	0.073	0.0012
2	rs75790370	238317820	0.99	0.227721472602965	0.82	0.661616834019215	0.657728408135156	0.75268529589166	0.0147	0.0175	0.0165	0.0063	0.1688	0.0092	0.0092	0.0485	7e-04	0.0925	0.1351	0.0267	0.0025	0.1391	0.0171	0.0087	0.0077	0.0028	0.001	0.0374	0.0195	0.0364	0.0818	0.0196	0.073	0.0012
2	rs80177963	238318494	0.99	0.227721472602965	0.82	0.661616834019215	0.639852716493798	0.731167291906236	0.0148	0.0175	0.0165	0.0063	0.1689	0.0092	0.0092	0.0486	7e-04	0.0925	0.1351	0.0267	0.0025	0.1391	0.0171	0.0087	0.0077	0.0028	0.001	0.0374	0.0195	0.0364	0.0817	0.0196	0.073	0.0012
2	rs72988103	238320002	0.99	0.227721472602965	0.82	0.661616834019215	0.58214811705846	0.712769677005339	0.0148	0.0175	0.0165	0.0063	0.1689	0.0092	0.0092	0.0486	7e-04	0.0926	0.1351	0.0268	0.0025	0.1391	0.0171	0.0087	0.0077	0.0028	0.001	0.0374	0.0195	0.0364	0.0816	0.0196	0.073	0.0012
2	rs78512368	238320039	0.99	0.227721472602965	0.82	0.661616834019215	0.58018461741255	0.710235134990569	0.0148	0.0175	0.0165	0.0063	0.1689	0.0092	0.0092	0.0486	7e-04	0.0926	0.1351	0.0268	0.0025	0.1391	0.0171	0.0087	0.0077	0.0028	0.001	0.0374	0.0195	0.0364	0.0816	0.0196	0.073	0.0012
2	rs2325812	238320780	0.99	0.227721472602965	0.82	0.661616834019215	0.533083212296874	0.662029968000553	0.0148	0.0175	0.0165	0.0063	0.1689	0.0092	0.0092	0.0486	7e-04	0.0926	0.1351	0.0268	0.0025	0.1391	0.0172	0.0087	0.0077	0.0028	0.001	0.0374	0.0195	0.0364	0.0816	0.0196	0.0731	0.0012
2	rs12692202	238321212	0.99	0.227721472602965	0.82	0.661616834019215	0.513045629316633	0.645503143873229	0.0148	0.0175	0.0165	0.0063	0.1689	0.0092	0.0092	0.0486	7e-04	0.0926	0.1351	0.0268	0.0025	0.1391	0.0172	0.0087	0.0077	0.0028	0.001	0.0374	0.0195	0.0364	0.0816	0.0196	0.0731	0.0012
2	rs10929233	238321687	0.99	0.227721472602965	0.82	0.661616834019215	0.529772288273402	0.690920528485605	0.0148	0.0175	0.0166	0.0063	0.1689	0.0092	0.0092	0.0484	7e-04	0.0927	0.1351	0.0269	0.0025	0.1389	0.0172	0.0087	0.0077	0.0028	0.001	0.0374	0.0195	0.0364	0.0815	0.0196	0.0731	0.0012
2	rs114745614	238325700	0.99	0.227721472602965	0.82	0.661616834019215	0.759320367072313	0.925767556132946	0.0148	0.0175	0.0165	0.0063	0.169	0.0091	0.0091	0.0485	6e-04	0.0927	0.1351	0.0269	0.0025	0.1389	0.0173	0.0087	0.0077	0.0028	9e-04	0.0373	0.0195	0.0363	0.0814	0.0196	0.0732	0.0012
2	rs6753082	238331494	1	0.202230525110681	0.82	0.661616834019215	0.533473375828654	0.631684251863888	0.0156	0.0167	0.0164	0.0061	0.1708	0.0084	0.0087	0.0487	5e-04	0.0943	0.1354	0.0276	0.0022	0.1386	0.0176	0.0084	0.0075	0.0022	7e-04	0.0363	0.0191	0.0357	0.08	0.0193	0.0755	9e-04
2	rs958153	238332738	1	0.202230525110681	0.82	0.661616834019215	0.468560342052464	0.611160148626596	0.0159	0.0164	0.0165	0.0061	0.1712	0.0082	0.0086	0.0488	5e-04	0.0949	0.1354	0.028	0.002	0.1383	0.0179	0.0083	0.0075	0.0021	7e-04	0.0359	0.0189	0.0355	0.0794	0.0195	0.0764	9e-04
2	rs78842521	238332917	1	0.202230525110681	0.82	0.661616834019215	0.509094782373186	0.602249399442963	0.016	0.0164	0.0166	0.0061	0.1712	0.0082	0.0086	0.0487	5e-04	0.0949	0.1354	0.0281	0.002	0.1382	0.018	0.0083	0.0074	0.0021	7e-04	0.0359	0.0189	0.0356	0.0792	0.0195	0.0766	9e-04
2	rs6711202	238334742	1	0.202230525110681	0.81	0.722979171095748	0.386811104713067	0.529621368450013	0.0163	0.0161	0.017	0.006	0.1716	0.0079	0.0085	0.0488	5e-04	0.0954	0.1353	0.0285	0.0019	0.1371	0.0184	0.0082	0.0074	0.002	7e-04	0.0355	0.0187	0.0355	0.0784	0.0198	0.0776	8e-04
2	rs72988121	238337627	1	0.202230525110681	0.81	0.722979171095748	0.392666840676126	0.5328218069394	0.0163	0.0161	0.017	0.006	0.1716	0.0079	0.0085	0.0488	5e-04	0.0954	0.1353	0.0285	0.0019	0.1371	0.0184	0.0082	0.0074	0.002	7e-04	0.0355	0.0187	0.0355	0.0784	0.0198	0.0776	8e-04
2	rs13428622	238345406	1	0.202230525110681	0.81	0.722979171095748	0.40621792982287	0.523373607470373	0.0163	0.0161	0.017	0.006	0.1716	0.0079	0.0084	0.0488	5e-04	0.0954	0.1353	0.0285	0.0019	0.1371	0.0184	0.0082	0.0074	0.002	7e-04	0.0355	0.0187	0.0355	0.0783	0.0198	0.0776	8e-04
2	rs56109621	238351502	0.99	0.227721472602965	0.81	0.722979171095748	0.373375665730106	0.456725596455554	0.0167	0.0157	0.0175	0.0058	0.1719	0.0075	0.0081	0.0491	5e-04	0.096	0.1354	0.0293	0.0017	0.136	0.0189	0.0079	0.0072	0.0018	6e-04	0.0353	0.0184	0.0354	0.077	0.0198	0.079	7e-04
2	rs13401926	238357432	0.99	0.227721472602965	0.81	0.722979171095748	0.339548415099373	0.470028468157934	0.0169	0.0155	0.0178	0.0057	0.1723	0.0074	0.008	0.0492	5e-04	0.0964	0.1352	0.0296	0.0017	0.1355	0.0191	0.0078	0.0071	0.0018	6e-04	0.0351	0.0183	0.0355	0.0765	0.0198	0.0796	7e-04
2	rs6431539	238360708	0.99	0.227721472602965	0.81	0.722979171095748	0.249149212503801	0.448712331800069	0.0169	0.0155	0.0178	0.0057	0.1723	0.0073	0.008	0.0493	5e-04	0.0966	0.1351	0.0297	0.0017	0.1353	0.0193	0.0077	0.0071	0.0018	6e-04	0.035	0.0183	0.0355	0.0764	0.0198	0.0797	7e-04
2	rs73096987	238364442	0.99	0.227721472602965	0.8	0.78786632127418	0.258854493725841	0.449645280655943	0.017	0.0155	0.0178	0.0057	0.1723	0.0073	0.008	0.0493	5e-04	0.0966	0.1351	0.0297	0.0017	0.1353	0.0193	0.0077	0.0071	0.0018	6e-04	0.035	0.0183	0.0355	0.0763	0.0198	0.0798	7e-04
2	rs7584330	238387228	0.99	0.227721472602965	0.8	0.78786632127418	0.189100593635947	0.432007840536817	0.0171	0.0154	0.018	0.0056	0.1727	0.0071	0.0076	0.0492	5e-04	0.0972	0.1348	0.03	0.0018	0.135	0.0197	0.0076	0.0069	0.0017	6e-04	0.0347	0.0182	0.0355	0.076	0.0199	0.0802	7e-04
2	rs75500144	238388214	0.99	0.227721472602965	0.8	0.78786632127418	0.188911927989779	0.434119653407269	0.0171	0.0154	0.0181	0.0056	0.1727	0.0071	0.0076	0.0492	5e-04	0.0972	0.1348	0.03	0.0018	0.1349	0.0197	0.0076	0.0069	0.0017	6e-04	0.0347	0.0182	0.0355	0.076	0.0199	0.0802	7e-04
2	rs73098847	238389492	0.99	0.227721472602965	0.8	0.78786632127418	0.184863089446444	0.42779251752812	0.0171	0.0154	0.0181	0.0056	0.1727	0.0071	0.0076	0.0492	5e-04	0.0973	0.1348	0.03	0.0018	0.1349	0.0197	0.0076	0.0069	0.0017	6e-04	0.0347	0.0182	0.0355	0.076	0.0199	0.0802	7e-04
2	rs7565264	238390686	0.99	0.227721472602965	0.8	0.78786632127418	0.184230358751504	0.425689029137624	0.0171	0.0154	0.0181	0.0056	0.1727	0.0071	0.0076	0.0491	5e-04	0.0973	0.1348	0.03	0.0018	0.1349	0.0197	0.0076	0.0069	0.0017	6e-04	0.0347	0.0182	0.0355	0.076	0.0199	0.0802	7e-04
2	rs62186166	238395202	0.99	0.227721472602965	0.8	0.78786632127418	0.180019574754911	0.402220124138369	0.0171	0.0154	0.0181	0.0056	0.1728	0.0071	0.0076	0.0491	5e-04	0.0973	0.1348	0.03	0.0018	0.1349	0.0197	0.0076	0.0069	0.0017	6e-04	0.0347	0.0182	0.0355	0.076	0.0199	0.0802	7e-04
2	rs73098863	238397461	0.99	0.227721472602965	0.8	0.78786632127418	0.193049302590922	0.416780537619058	0.0171	0.0154	0.0181	0.0056	0.1728	0.0071	0.0076	0.0491	5e-04	0.0973	0.1348	0.03	0.0017	0.1349	0.0197	0.0076	0.0069	0.0017	6e-04	0.0347	0.0181	0.0355	0.076	0.0199	0.0803	7e-04
2	rs72988130	238402622	0.99	0.227721472602965	0.8	0.78786632127418	0.170554764489986	0.377976520300488	0.0172	0.0153	0.0181	0.0056	0.1728	0.007	0.0076	0.0491	5e-04	0.0975	0.1348	0.03	0.0017	0.1349	0.0197	0.0075	0.0069	0.0017	6e-04	0.0346	0.0181	0.0355	0.0759	0.02	0.0804	7e-04
2	rs79235091	238403192	0.99	0.227721472602965	0.8	0.78786632127418	0.169029676584277	0.369104958407248	0.0172	0.0153	0.0182	0.0056	0.1729	0.007	0.0076	0.0491	5e-04	0.0975	0.1348	0.03	0.0017	0.1349	0.0197	0.0075	0.0069	0.0017	6e-04	0.0346	0.0181	0.0355	0.0759	0.02	0.0804	7e-04
2	rs12692204	238405128	0.99	0.227721472602965	0.81	0.722979171095748	0.163112988568361	0.375435750307716	0.0172	0.0152	0.0182	0.0056	0.1729	0.007	0.0076	0.0491	5e-04	0.0976	0.1348	0.03	0.0017	0.1349	0.0197	0.0075	0.0068	0.0017	6e-04	0.0346	0.018	0.0354	0.0759	0.02	0.0806	6e-04
2	rs35847523	238410068	0.99	0.227721472602965	0.81	0.722979171095748	0.153882203636652	0.372393188269182	0.0172	0.0151	0.0183	0.0056	0.173	0.007	0.0075	0.0491	5e-04	0.0978	0.135	0.03	0.0017	0.1349	0.0197	0.0074	0.0068	0.0017	6e-04	0.0345	0.018	0.0353	0.0759	0.02	0.0807	6e-04
2	rs75393846	238416611	0.99	0.227721472602965	0.81	0.722979171095748	0.158304825880648	0.333982135029116	0.0173	0.015	0.0184	0.0055	0.1734	0.0068	0.0074	0.049	5e-04	0.0978	0.1352	0.03	0.0018	0.1349	0.0198	0.0073	0.0066	0.0017	6e-04	0.0346	0.0178	0.035	0.0761	0.0199	0.0811	7e-04
2	rs78512526	238421690	0.99	0.227721472602965	0.81	0.722979171095748	0.165408991188039	0.331040118445751	0.0175	0.0148	0.0186	0.0053	0.1739	0.0066	0.0071	0.0489	5e-04	0.0982	0.1355	0.0299	0.0018	0.1345	0.0198	0.0071	0.0064	0.0017	6e-04	0.0347	0.0176	0.0345	0.0762	0.0199	0.0817	7e-04
2	rs72988140	238425215	0.99	0.227721472602965	0.81	0.722979171095748	0.165688570708212	0.32043950100801	0.0175	0.0147	0.0187	0.0053	0.174	0.0066	0.0071	0.0489	5e-04	0.0983	0.1356	0.0299	0.0018	0.1344	0.0198	0.007	0.0063	0.0016	5e-04	0.0348	0.0175	0.0344	0.0763	0.0199	0.0818	7e-04
2	rs3751109	238427194	0.99	0.227721472602965	0.81	0.722979171095748	0.152147133270647	0.306943876665039	0.0175	0.0147	0.0188	0.0052	0.1741	0.0066	0.007	0.0489	5e-04	0.0983	0.1356	0.0299	0.0018	0.1344	0.0198	0.007	0.0063	0.0017	5e-04	0.0348	0.0175	0.0344	0.0763	0.0199	0.0819	7e-04
2	rs3751107	238427251	0.99	0.227721472602965	0.81	0.722979171095748	0.152213651697473	0.305747340710229	0.0175	0.0147	0.0188	0.0052	0.1741	0.0066	0.007	0.0489	5e-04	0.0983	0.1356	0.0299	0.0018	0.1344	0.0198	0.007	0.0063	0.0016	5e-04	0.0348	0.0175	0.0344	0.0763	0.0199	0.0819	7e-04
2	rs76519914	238429818	0.99	0.227721472602965	0.8	0.78786632127418	0.155797472744788	0.296225727407852	0.0175	0.0147	0.0188	0.0052	0.1741	0.0066	0.007	0.0489	5e-04	0.0983	0.1356	0.0299	0.0018	0.1345	0.0198	0.007	0.0062	0.0016	5e-04	0.0348	0.0174	0.0343	0.0763	0.02	0.0819	7e-04
2	rs76364880	238431435	0.99	0.227721472602965	0.8	0.78786632127418	0.157930619299688	0.295515270054933	0.0175	0.0147	0.0188	0.0052	0.1741	0.0066	0.007	0.0489	5e-04	0.0983	0.1356	0.0299	0.0018	0.1345	0.0198	0.007	0.0062	0.0016	5e-04	0.0348	0.0174	0.0343	0.0763	0.0199	0.082	7e-04
2	rs79330112	238433687	0.99	0.227721472602965	0.8	0.78786632127418	0.149994646476664	0.290438796772111	0.0175	0.0147	0.0188	0.0052	0.1741	0.0065	0.007	0.0489	5e-04	0.0983	0.1356	0.0299	0.0018	0.1344	0.0198	0.007	0.0062	0.0016	5e-04	0.0349	0.0174	0.0343	0.0763	0.0199	0.082	7e-04
2	rs11883500	238434434	0.99	0.227721472602965	0.8	0.78786632127418	0.151648793335025	0.299785717334006	0.0175	0.0146	0.0188	0.0052	0.1741	0.0065	0.007	0.0489	5e-04	0.0983	0.1356	0.0299	0.0018	0.1344	0.0198	0.007	0.0062	0.0016	5e-04	0.0349	0.0174	0.0343	0.0763	0.0199	0.082	7e-04
2	rs2875755	238439313	0.99	0.227721472602965	0.8	0.78786632127418	0.128833070317056	0.298716375635655	0.0176	0.0146	0.0189	0.0052	0.1742	0.0065	0.007	0.0489	5e-04	0.0984	0.1357	0.0299	0.0018	0.1343	0.0199	0.007	0.0062	0.0016	5e-04	0.0349	0.0174	0.0343	0.0763	0.02	0.082	7e-04
2	rs13011946	238443025	0.99	0.227721472602965	0.8	0.78786632127418	0.116564094486184	0.285389118141479	0.0176	0.0146	0.0188	0.0052	0.1741	0.0065	0.0069	0.0489	5e-04	0.0995	0.1361	0.0298	0.0018	0.1344	0.0198	0.007	0.0062	0.0016	6e-04	0.0349	0.0174	0.0328	0.0765	0.0199	0.082	7e-04
2	rs2292884	238443226	0.99	0.227721472602965	0.8	0.78786632127418	0.114760087988848	0.283984731142961	0.0176	0.0146	0.0188	0.0052	0.1742	0.0065	0.0069	0.049	5e-04	0.0997	0.136	0.0298	0.0018	0.1344	0.0197	0.0069	0.0062	0.0016	6e-04	0.0349	0.0174	0.0325	0.0765	0.02	0.082	7e-04
2	rs74970394	238443483	0.99	0.227721472602965	0.8	0.78786632127418	0.115659931591027	0.28820422044287	0.0176	0.0146	0.0188	0.0052	0.1742	0.0065	0.0069	0.049	5e-04	0.0997	0.136	0.0298	0.0018	0.1344	0.0198	0.0069	0.0062	0.0016	6e-04	0.0349	0.0174	0.0325	0.0765	0.02	0.082	7e-04
2	rs12471827	238443509	0.99	0.227721472602965	0.8	0.78786632127418	0.115857348028431	0.286209319573421	0.0176	0.0146	0.0188	0.0052	0.1742	0.0065	0.0069	0.049	5e-04	0.0997	0.136	0.0298	0.0018	0.1344	0.0198	0.0069	0.0062	0.0016	6e-04	0.0349	0.0174	0.0325	0.0765	0.02	0.082	7e-04
2	rs13418586	238445593	0.99	0.227721472602965	0.8	0.78786632127418	0.119216365790635	0.285974903063101	0.0177	0.0147	0.0189	0.0052	0.1742	0.0065	0.0069	0.0489	5e-04	0.0997	0.136	0.0299	0.0018	0.1344	0.0198	0.0069	0.0062	0.0016	6e-04	0.0349	0.0174	0.0325	0.0765	0.0199	0.082	7e-04
2	rs116435931	238447964	0.99	0.227721472602965	0.8	0.78786632127418	0.156641914510086	0.332265036088405	0.0178	0.0146	0.0191	0.0051	0.1743	0.0064	0.0068	0.0489	5e-04	0.0996	0.1361	0.0298	0.0018	0.1342	0.0198	0.0068	0.0061	0.0015	6e-04	0.0348	0.0174	0.0325	0.0765	0.0199	0.0822	7e-04
2	rs3817362	238449007	0.99	0.227721472602965	0.8	0.78786632127418	0.148810313828011	0.321652798092679	0.0179	0.0146	0.0193	0.0051	0.1743	0.0064	0.0068	0.049	5e-04	0.0996	0.1362	0.0298	0.0018	0.134	0.0199	0.0068	0.006	0.0015	6e-04	0.0348	0.0173	0.0324	0.0765	0.0199	0.0823	7e-04
2	rs28418886	238451167	0.99	0.227721472602965	0.8	0.78786632127418	0.117728870799041	0.253750074403435	0.0182	0.0145	0.0196	0.0052	0.1743	0.0064	0.0067	0.0489	5e-04	0.0998	0.1362	0.0299	0.0019	0.133	0.0202	0.0068	0.006	0.0015	6e-04	0.0346	0.0172	0.0323	0.0762	0.02	0.0825	8e-04
2	rs114851412	238454206	0.98	0.255415240389183	0.8	0.78786632127418	0.105411842327983	0.242760004644919	0.0187	0.0142	0.0201	0.0052	0.1742	0.0063	0.0066	0.049	5e-04	0.0994	0.1366	0.03	0.0021	0.1317	0.0206	0.0068	0.0059	0.0015	7e-04	0.0345	0.0172	0.0319	0.0761	0.0202	0.0831	8e-04
2	rs73999109	238456609	0.98	0.255415240389183	0.8	0.78786632127418	0.073181288105159	0.20124914548629	0.0194	0.0138	0.0208	0.0053	0.1743	0.0063	0.0064	0.0494	6e-04	0.0989	0.1373	0.03	0.0023	0.1291	0.0211	0.0069	0.0057	0.0014	8e-04	0.0343	0.0172	0.0314	0.0759	0.0205	0.0839	9e-04
2	rs68142312	238458762	0.97	0.285396128624663	0.8	0.78786632127418	0.0575360973063529	0.180979982509537	0.0198	0.0135	0.0213	0.0053	0.1738	0.0063	0.0063	0.0499	8e-04	0.0986	0.138	0.03	0.0025	0.1275	0.0215	0.0069	0.0055	0.0014	8e-04	0.0341	0.0172	0.0311	0.0758	0.0207	0.0845	0.001
2	rs12467190	238463399	0.97	0.285396128624663	0.8	0.78786632127418	0.053402854925862	0.19375665675354	0.02	0.0134	0.0216	0.0053	0.1737	0.0063	0.0062	0.0501	9e-04	0.0985	0.1382	0.0299	0.0025	0.1267	0.0216	0.0068	0.0054	0.0015	9e-04	0.034	0.0171	0.031	0.0758	0.0208	0.0849	0.001
2	rs72988188	238468081	0.97	0.285396128624663	0.8	0.78786632127418	0.0470227319391993	0.197386881057741	0.02	0.0134	0.0216	0.0053	0.1736	0.0063	0.0062	0.0502	9e-04	0.0984	0.1385	0.0299	0.0025	0.1264	0.0217	0.0068	0.0054	0.0015	9e-04	0.0339	0.0171	0.0308	0.0758	0.0209	0.0851	0.001
2	rs80199337	238469723	0.97	0.285396128624663	0.8	0.78786632127418	0.0403662915807505	0.189430596314054	0.0201	0.0135	0.0217	0.0054	0.174	0.0062	0.0061	0.0504	9e-04	0.0982	0.1385	0.0299	0.0026	0.1263	0.0217	0.0067	0.0054	0.0014	8e-04	0.0338	0.0171	0.0307	0.0756	0.021	0.0852	0.001
2	rs79914766	238469824	0.97	0.285396128624663	0.8	0.78786632127418	0.0395213588354905	0.18513789203775	0.0201	0.0135	0.0217	0.0054	0.174	0.0062	0.0061	0.0504	9e-04	0.0982	0.1385	0.0299	0.0026	0.1263	0.0217	0.0067	0.0054	0.0014	8e-04	0.0338	0.0171	0.0307	0.0756	0.021	0.0852	0.001
2	rs74435104	238470990	0.97	0.285396128624663	0.8	0.78786632127418	0.0396333065615454	0.16899940789326	0.0202	0.0135	0.0217	0.0054	0.1743	0.0062	0.0061	0.0505	9e-04	0.0981	0.1386	0.0299	0.0026	0.1263	0.0217	0.0066	0.0054	0.0014	8e-04	0.0337	0.0171	0.0306	0.0754	0.021	0.0852	0.001
2	rs66963661	238471236	0.97	0.285396128624663	0.8	0.78786632127418	0.0392981170473212	0.174854293958942	0.0202	0.0135	0.0217	0.0054	0.1743	0.0062	0.0061	0.0506	9e-04	0.0981	0.1386	0.0299	0.0026	0.1262	0.0216	0.0066	0.0054	0.0014	8e-04	0.0337	0.0171	0.0306	0.0754	0.021	0.0852	0.001
2	rs60560725	238472238	0.97	0.285396128624663	0.8	0.78786632127418	0.0466302804873109	0.182396111102832	0.0202	0.0135	0.0217	0.0054	0.1743	0.0062	0.0061	0.0506	9e-04	0.098	0.1386	0.0298	0.0026	0.1261	0.0217	0.0067	0.0054	0.0014	8e-04	0.0337	0.0171	0.0305	0.0754	0.021	0.0852	0.001
2	rs75985632	238477391	0.97	0.285396128624663	0.8	0.78786632127418	0.0474332505550039	0.16068795149121	0.0203	0.0134	0.0218	0.0055	0.1742	0.0062	0.006	0.0507	0.001	0.0978	0.1387	0.0298	0.0026	0.1257	0.0218	0.0067	0.0054	0.0014	9e-04	0.0336	0.017	0.0305	0.0755	0.0211	0.0854	0.001
2	rs72988200	238479033	0.96	0.3177447436144	0.8	0.78786632127418	0.0474649291181946	0.151290994582661	0.0204	0.0133	0.0219	0.0055	0.1741	0.0062	0.006	0.0509	0.001	0.0977	0.1387	0.0298	0.0027	0.1254	0.0219	0.0067	0.0054	0.0014	9e-04	0.0335	0.017	0.0304	0.0756	0.0211	0.0855	0.0011
2	rs2280289	238483729	0.96	0.3177447436144	0.8	0.78786632127418	0.0423858971279311	0.124178823883261	0.0207	0.0132	0.0222	0.0057	0.1739	0.0062	0.0059	0.0511	0.0011	0.0976	0.139	0.0297	0.0028	0.1242	0.0221	0.0067	0.0054	0.0014	9e-04	0.0333	0.0169	0.0303	0.0759	0.0213	0.0859	0.0011
2	rs111491353	238483874	0.96	0.3177447436144	0.8	0.78786632127418	0.0432871106439245	0.124443626296515	0.0207	0.0132	0.0222	0.0057	0.1739	0.0062	0.0059	0.0511	0.0011	0.0976	0.139	0.0297	0.0028	0.1242	0.0221	0.0067	0.0054	0.0014	9e-04	0.0333	0.0169	0.0303	0.0759	0.0213	0.0859	0.0011
2	rs12478282	238485713	0.96	0.3177447436144	0.79	0.8563340912432	0.0423126014068202	0.116419935678412	0.0208	0.0131	0.0223	0.0057	0.1738	0.0062	0.0059	0.0512	0.0011	0.0976	0.1389	0.0297	0.0028	0.1238	0.0221	0.0067	0.0055	0.0014	9e-04	0.0333	0.0169	0.0303	0.0759	0.0213	0.086	0.0011
2	rs77151212	238487257	0.96	0.3177447436144	0.79	0.8563340912432	0.0394375410789093	0.111974809232771	0.0208	0.0129	0.0223	0.0057	0.1738	0.0062	0.0059	0.0512	0.0011	0.0976	0.1388	0.0297	0.0028	0.1238	0.0222	0.0067	0.0055	0.0014	9e-04	0.0332	0.0169	0.0303	0.076	0.0213	0.086	0.0011
2	rs6746529	238487353	0.96	0.3177447436144	0.79	0.8563340912432	0.0382632494665586	0.110367133129176	0.0208	0.0129	0.0223	0.0057	0.1738	0.0062	0.0059	0.0512	0.0011	0.0976	0.1388	0.0297	0.0028	0.1238	0.0222	0.0067	0.0055	0.0014	9e-04	0.0332	0.0169	0.0302	0.076	0.0213	0.086	0.0011
2	rs114432085	238492107	0.96	0.3177447436144	0.79	0.8563340912432	0.0367132538537748	0.115388302334708	0.0208	0.013	0.0224	0.0057	0.1735	0.0062	0.0059	0.0513	0.0011	0.0975	0.1389	0.0297	0.0029	0.1236	0.0223	0.0067	0.0056	0.0014	9e-04	0.0331	0.017	0.0302	0.0758	0.0213	0.0864	0.0011
2	rs3751112	238494742	0.96	0.3177447436144	0.79	0.8563340912432	0.0313034810950034	0.123033788456447	0.0207	0.0131	0.0223	0.0057	0.1735	0.0062	0.0058	0.0513	0.0011	0.0974	0.1393	0.0298	0.0029	0.1233	0.0225	0.0066	0.0057	0.0014	9e-04	0.033	0.0169	0.0301	0.0756	0.0213	0.0868	0.0011
2	rs12616673	238498038	0.96	0.3177447436144	0.79	0.8563340912432	0.0308069962000854	0.122506652000453	0.0208	0.0131	0.0222	0.0057	0.1734	0.0062	0.0058	0.0513	0.0011	0.0975	0.1392	0.0299	0.0029	0.1231	0.0226	0.0066	0.0057	0.0014	9e-04	0.033	0.0169	0.0301	0.0755	0.0213	0.087	0.0011
2	rs6760287	238498996	0.96	0.3177447436144	0.79	0.8563340912432	0.0267978296661351	0.117195942938933	0.0208	0.0131	0.0223	0.0057	0.1734	0.0062	0.0059	0.0513	0.0011	0.0975	0.1391	0.0299	0.0029	0.123	0.0226	0.0066	0.0057	0.0014	9e-04	0.033	0.0169	0.0301	0.0755	0.0213	0.087	0.0011
2	rs78523256	238499528	0.96	0.3177447436144	0.79	0.8563340912432	0.0264479670553129	0.122331128548904	0.0208	0.0131	0.0223	0.0058	0.1734	0.0063	0.006	0.0513	0.0011	0.0975	0.139	0.0298	0.0029	0.123	0.0226	0.0066	0.0057	0.0014	9e-04	0.033	0.0169	0.0301	0.0754	0.0214	0.087	0.0011
2	rs6742869	238499998	0.96	0.3177447436144	0.79	0.8563340912432	0.0289663322013604	0.138315494553987	0.0209	0.0131	0.0223	0.0059	0.1732	0.0064	0.0062	0.0511	0.0011	0.0975	0.1388	0.0297	0.003	0.1227	0.0227	0.0066	0.0057	0.0014	9e-04	0.033	0.0168	0.0301	0.0754	0.0214	0.0871	0.0011
2	rs6431549	238501376	0.96	0.3177447436144	0.79	0.8563340912432	0.0277577754903361	0.160881814645972	0.0209	0.0132	0.0224	0.006	0.173	0.0064	0.0063	0.051	0.0011	0.0974	0.1387	0.0297	0.0029	0.122	0.0229	0.0067	0.0059	0.0014	9e-04	0.033	0.0167	0.0302	0.0756	0.0215	0.0872	0.0012
2	rs6751457	238502381	0.94	0.389848785336034	0.79	0.8563340912432	0.0116651663625517	0.149115027303675	0.021	0.0138	0.0221	0.0062	0.1716	0.0065	0.0066	0.0519	0.0012	0.0969	0.1393	0.0304	0.003	0.1184	0.0236	0.0064	0.0065	0.0016	0.001	0.0329	0.0155	0.0306	0.0757	0.0211	0.0889	0.0015
2	rs10929236	238502591	0.94	0.389848785336034	0.79	0.8563340912432	0.016095710708861	0.163994830110435	0.0212	0.014	0.022	0.0061	0.1715	0.0064	0.0064	0.0519	0.0012	0.0971	0.1404	0.0306	0.003	0.1185	0.0234	0.0064	0.0065	0.0015	0.001	0.0326	0.0151	0.0306	0.0758	0.0207	0.0891	0.0015
2	rs13392999	238502987	0.94	0.389848785336034	0.79	0.8563340912432	0.0142295449232418	0.0943136355729378	0.0217	0.0145	0.0222	0.0058	0.1707	0.006	0.0061	0.0526	0.0012	0.0982	0.1413	0.0306	0.0027	0.1181	0.0231	0.006	0.0062	0.0015	0.001	0.0322	0.0146	0.031	0.076	0.0201	0.0894	0.0015
2	rs75477617	238503561	0.94	0.389848785336034	0.79	0.8563340912432	0.0128686529108481	0.0799407688518191	0.022	0.0148	0.0223	0.0055	0.1699	0.0058	0.0058	0.0531	0.001	0.099	0.1417	0.0306	0.0026	0.1182	0.0228	0.0059	0.006	0.0015	9e-04	0.0319	0.0144	0.0311	0.0763	0.0199	0.0896	0.0015
2	rs12464142	238505096	0.93	0.429746626914861	0.79	0.8563340912432	0.0154571114484625	0.0831610867550122	0.022	0.015	0.0222	0.0055	0.1697	0.0057	0.0058	0.0532	9e-04	0.0993	0.1418	0.0306	0.0026	0.1183	0.0227	0.0058	0.006	0.0015	9e-04	0.0319	0.0144	0.0312	0.0764	0.0198	0.0898	0.0015
2	rs11894280	238509759	0.93	0.429746626914861	0.79	0.8563340912432	0.0241289253091196	0.112229464650784	0.0219	0.0152	0.0221	0.0053	0.1696	0.0055	0.0057	0.0532	7e-04	0.0999	0.1419	0.0307	0.0026	0.1184	0.0225	0.0057	0.0059	0.0015	9e-04	0.0317	0.0143	0.0312	0.0767	0.0195	0.0901	0.0014
2	rs73087642	238510898	0.93	0.429746626914861	0.79	0.8563340912432	0.021076475990492	0.113847400842463	0.022	0.0153	0.0221	0.0053	0.1693	0.0055	0.0056	0.0533	7e-04	0.1	0.1419	0.0307	0.0026	0.1185	0.0225	0.0057	0.0059	0.0015	9e-04	0.0316	0.0143	0.0313	0.0766	0.0196	0.0902	0.0014
2	rs4619553	238512217	0.93	0.429746626914861	0.79	0.8563340912432	0.0142766734589189	0.099852929030262	0.022	0.0153	0.0221	0.0053	0.169	0.0055	0.0056	0.0534	7e-04	0.1001	0.142	0.0307	0.0026	0.1186	0.0227	0.0057	0.0059	0.0015	9e-04	0.0316	0.0143	0.0313	0.0765	0.0195	0.0902	0.0014
2	rs7587481	238515084	0.93	0.429746626914861	0.8	0.78786632127418	0.0162880498207276	0.122506652000453	0.022	0.0154	0.0221	0.0052	0.1686	0.0054	0.0056	0.0535	7e-04	0.1001	0.1421	0.0306	0.0026	0.1187	0.0229	0.0057	0.0059	0.0015	9e-04	0.0316	0.0142	0.0315	0.0763	0.0195	0.0905	0.0014
2	rs13384601	238522813	0.93	0.429746626914861	0.8	0.78786632127418	0.014425545242165	0.130142647632455	0.0221	0.0155	0.0219	0.005	0.168	0.0054	0.0054	0.0537	6e-04	0.1005	0.1427	0.0305	0.0026	0.1184	0.0231	0.0056	0.0058	0.0014	9e-04	0.0316	0.014	0.0319	0.0762	0.0193	0.0911	0.0013
2	rs114011447	238525915	0.93	0.429746626914861	0.8	0.78786632127418	0.0208620712207698	0.127459408191654	0.0218	0.0157	0.0217	0.0048	0.1677	0.0052	0.0054	0.0538	6e-04	0.101	0.1428	0.0304	0.0025	0.1184	0.0234	0.0055	0.0058	0.0014	8e-04	0.0313	0.0137	0.0325	0.0759	0.0192	0.0919	0.0013
2	rs12464179	238526480	0.93	0.429746626914861	0.8	0.78786632127418	0.0175012411776689	0.117455045604704	0.0217	0.0157	0.0217	0.0048	0.1676	0.0052	0.0054	0.0539	5e-04	0.1011	0.1428	0.0303	0.0025	0.1184	0.0234	0.0055	0.0058	0.0013	8e-04	0.0313	0.0137	0.0326	0.0758	0.0192	0.092	0.0013
2	rs75415533	238526542	0.93	0.429746626914861	0.8	0.78786632127418	0.0175169107170004	0.118667049711848	0.0217	0.0157	0.0217	0.0048	0.1676	0.0052	0.0054	0.0539	5e-04	0.1011	0.1428	0.0303	0.0025	0.1184	0.0234	0.0055	0.0058	0.0013	8e-04	0.0313	0.0137	0.0326	0.0758	0.0192	0.092	0.0013
2	rs77427498	238540246	0.93	0.429746626914861	0.8	0.78786632127418	0.0190445313753023	0.0954274929429257	0.0217	0.0158	0.0216	0.0047	0.1672	0.0052	0.0053	0.0541	6e-04	0.1011	0.1428	0.0303	0.0025	0.1183	0.0235	0.0055	0.0058	0.0013	9e-04	0.0311	0.0136	0.0328	0.0759	0.0192	0.0925	0.0013
2	rs112395880	238541264	0.93	0.429746626914861	0.8	0.78786632127418	0.0179917881492526	0.0939963386278548	0.0217	0.0158	0.0216	0.0047	0.1672	0.0052	0.0053	0.0541	6e-04	0.1011	0.1428	0.0303	0.0025	0.1183	0.0235	0.0055	0.0058	0.0013	9e-04	0.0311	0.0136	0.0328	0.0759	0.0192	0.0925	0.0013
2	rs11675453	238548299	0.93	0.429746626914861	0.8	0.78786632127418	0.0146029639985824	0.0985574267252826	0.0217	0.0159	0.0216	0.0046	0.1671	0.0051	0.0053	0.0542	6e-04	0.1011	0.1428	0.0303	0.0025	0.1181	0.0235	0.0055	0.0058	0.0013	9e-04	0.031	0.0136	0.0329	0.0759	0.0192	0.0928	0.0013
2	rs114768057	238548775	0.93	0.429746626914861	0.8	0.78786632127418	0.0159635356895804	0.100991905933729	0.0217	0.0159	0.0216	0.0046	0.167	0.0051	0.0053	0.0542	6e-04	0.101	0.1429	0.0303	0.0025	0.1181	0.0235	0.0055	0.0058	0.0013	9e-04	0.031	0.0136	0.0329	0.0758	0.0193	0.0929	0.0013
2	rs7576996	238549357	0.93	0.429746626914861	0.79	0.8563340912432	0.0119696004403071	0.0934420856303372	0.0217	0.0159	0.0215	0.0045	0.1668	0.0051	0.0053	0.0542	6e-04	0.101	0.1429	0.0303	0.0025	0.1181	0.0235	0.0055	0.0058	0.0013	9e-04	0.031	0.0136	0.033	0.0758	0.0193	0.093	0.0013
2	rs11895665	238552973	0.93	0.429746626914861	0.79	0.8563340912432	0.0173918416060261	0.120057941307694	0.0218	0.0161	0.0216	0.0044	0.1664	0.005	0.0051	0.0541	6e-04	0.1011	0.1432	0.0303	0.0025	0.1184	0.0234	0.0055	0.0058	0.0012	9e-04	0.031	0.0136	0.0334	0.0755	0.0192	0.093	0.0013
2	rs115522175	238554681	0.93	0.429746626914861	0.79	0.8563340912432	0.0184190294138772	0.129873390959153	0.0218	0.0162	0.0216	0.0044	0.1663	0.005	0.0051	0.0541	6e-04	0.1011	0.1433	0.0303	0.0025	0.1184	0.0234	0.0055	0.0058	0.0012	9e-04	0.0309	0.0136	0.0334	0.0755	0.0192	0.0931	0.0013
2	rs28719981	238557070	0.92	0.472297109457422	0.79	0.8563340912432	0.0146098199064608	0.14817249413562	0.0218	0.0162	0.0216	0.0044	0.166	0.005	0.0051	0.054	6e-04	0.1012	0.1435	0.0303	0.0025	0.1185	0.0234	0.0054	0.0057	0.0012	9e-04	0.0309	0.0136	0.0335	0.0754	0.0193	0.0932	0.0013
2	rs2029770	238561249	0.92	0.472297109457422	0.79	0.8563340912432	0.0175012411776689	0.173458725360656	0.0219	0.0162	0.0215	0.0043	0.1659	0.005	0.0051	0.054	6e-04	0.1012	0.1435	0.0303	0.0025	0.1185	0.0234	0.0055	0.0057	0.0012	9e-04	0.0309	0.0136	0.0336	0.0753	0.0193	0.0933	0.0013
2	rs77070298	238566281	0.92	0.472297109457422	0.79	0.8563340912432	0.0221817569318485	0.145919219953909	0.0219	0.0162	0.0216	0.0044	0.1657	0.005	0.0051	0.054	6e-04	0.1011	0.1435	0.0303	0.0025	0.1184	0.0234	0.0055	0.0058	0.0012	9e-04	0.0309	0.0136	0.0336	0.0753	0.0192	0.0934	0.0013
2	rs11897149	238568940	0.92	0.472297109457422	0.79	0.8563340912432	0.0226032719232568	0.138866829495454	0.0219	0.0163	0.0216	0.0044	0.1656	0.005	0.0051	0.054	6e-04	0.1011	0.1436	0.0303	0.0025	0.1184	0.0234	0.0055	0.0058	0.0012	9e-04	0.0309	0.0136	0.0336	0.0752	0.0192	0.0934	0.0013
2	rs76145051	238569169	0.92	0.472297109457422	0.79	0.8563340912432	0.0229541442494803	0.13960318846122	0.0219	0.0163	0.0216	0.0044	0.1656	0.005	0.0051	0.054	6e-04	0.1011	0.1436	0.0303	0.0025	0.1184	0.0235	0.0055	0.0058	0.0012	9e-04	0.0309	0.0136	0.0336	0.0752	0.0192	0.0934	0.0013
2	rs6431554	238577233	0.92	0.472297109457422	0.79	0.8563340912432	0.0170282337229356	0.0929680434291591	0.0223	0.0171	0.0219	0.0046	0.1646	0.0052	0.0053	0.054	6e-04	0.1002	0.1434	0.0301	0.0025	0.1176	0.0236	0.0053	0.0059	0.0012	9e-04	0.0309	0.0141	0.0342	0.0745	0.0191	0.094	0.0013
2	rs7607559	238578307	0.92	0.472297109457422	0.79	0.8563340912432	0.0179598401560744	0.0876627292794626	0.0224	0.0172	0.022	0.0047	0.1643	0.0052	0.0053	0.054	6e-04	0.1001	0.1432	0.0301	0.0025	0.1173	0.0235	0.0053	0.0059	0.0012	9e-04	0.0309	0.0142	0.0343	0.0743	0.0195	0.0941	0.0014
2	rs6725051	238582301	0.92	0.472297109457422	0.79	0.8563340912432	0.0181521513953634	0.102217816294726	0.0225	0.0173	0.0221	0.0047	0.1641	0.0052	0.0053	0.0539	6e-04	0.1001	0.1431	0.0301	0.0025	0.1171	0.0235	0.0053	0.0059	0.0012	9e-04	0.031	0.0143	0.0343	0.0741	0.0195	0.0943	0.0014
2	rs7588573	238590702	0.92	0.472297109457422	0.79	0.8563340912432	0.0193967654806096	0.104273747164463	0.0227	0.0175	0.0222	0.0047	0.164	0.0053	0.0054	0.054	6e-04	0.0998	0.1431	0.0301	0.0026	0.1163	0.0235	0.0053	0.0059	0.0012	0.001	0.0309	0.0144	0.0344	0.0738	0.0194	0.0948	0.0014
2	rs74922901	238591299	0.92	0.472297109457422	0.79	0.8563340912432	0.0210406316901865	0.11112755530908	0.0227	0.0175	0.0222	0.0047	0.164	0.0053	0.0054	0.054	6e-04	0.0998	0.1431	0.0301	0.0026	0.1163	0.0235	0.0053	0.0059	0.0012	0.001	0.0309	0.0144	0.0344	0.0738	0.0194	0.0948	0.0014
2	rs34757503	238594058	0.92	0.472297109457422	0.79	0.8563340912432	0.0226788070210428	0.107178599216655	0.0227	0.0176	0.0222	0.0048	0.164	0.0053	0.0054	0.0541	6e-04	0.0993	0.1431	0.03	0.0026	0.116	0.0235	0.0053	0.0059	0.0011	0.001	0.0309	0.0144	0.0346	0.0737	0.0193	0.0952	0.0014
2	rs78176700	238607452	0.91	0.517562282080777	0.79	0.8563340912432	0.0169515953163632	0.110451525745496	0.0229	0.0177	0.0223	0.0049	0.1644	0.0054	0.0054	0.0544	7e-04	0.0981	0.143	0.0299	0.0027	0.1153	0.0233	0.0052	0.0059	0.0011	0.001	0.0308	0.0145	0.0353	0.0733	0.0192	0.0962	0.0015
2	rs55752611	238608955	0.91	0.517562282080777	0.79	0.8563340912432	0.0155358966527589	0.105763820788378	0.0229	0.0177	0.0223	0.0049	0.1644	0.0054	0.0054	0.0544	7e-04	0.098	0.143	0.0299	0.0027	0.1153	0.0233	0.0052	0.0059	0.0011	0.001	0.0308	0.0145	0.0353	0.0733	0.0192	0.0962	0.0015
2	rs3769100	238610563	0.91	0.517562282080777	0.79	0.8563340912432	0.0125901326636689	0.0957466836223474	0.0229	0.0177	0.0223	0.0049	0.1644	0.0054	0.0055	0.0544	7e-04	0.0979	0.143	0.0299	0.0027	0.1152	0.0233	0.0052	0.0059	0.0011	0.001	0.0308	0.0146	0.0353	0.0733	0.0192	0.0962	0.0015
2	rs55793316	238620979	0.91	0.517562282080777	0.79	0.8563340912432	0.0111632508154225	0.0858200580892257	0.0229	0.0178	0.0223	0.0049	0.1645	0.0054	0.0055	0.0544	7e-04	0.0977	0.1429	0.0298	0.0027	0.1149	0.0232	0.0052	0.006	0.0012	0.001	0.0308	0.0146	0.0355	0.0733	0.0192	0.0965	0.0015
2	rs56398222	238624789	0.91	0.517562282080777	0.79	0.8563340912432	0.0097344322433646	0.0769185302473213	0.0229	0.0179	0.0223	0.005	0.1647	0.0055	0.0056	0.0545	7e-04	0.0973	0.1428	0.0297	0.0027	0.1147	0.0231	0.0052	0.006	0.0012	0.001	0.0308	0.0147	0.0356	0.0733	0.0191	0.0968	0.0015
2	rs75915375	238626664	0.91	0.517562282080777	0.79	0.8563340912432	0.00985641929661907	0.0817318068571982	0.0229	0.0179	0.0224	0.0049	0.1647	0.0055	0.0056	0.0545	7e-04	0.0973	0.1428	0.0297	0.0027	0.1147	0.0231	0.0052	0.006	0.0012	0.001	0.0308	0.0147	0.0355	0.0733	0.0191	0.0968	0.0015
2	rs112250859	238629930	0.91	0.517562282080777	0.79	0.8563340912432	0.00858574489680325	0.0738002367806995	0.0229	0.0179	0.0224	0.005	0.1647	0.0055	0.0056	0.0545	7e-04	0.0973	0.1428	0.0297	0.0027	0.1147	0.0231	0.0052	0.006	0.0012	0.001	0.0308	0.0147	0.0355	0.0733	0.0191	0.0969	0.0015
2	rs1565853	238630236	0.91	0.517562282080777	0.79	0.8563340912432	0.00810875629163227	0.0708059500299208	0.0229	0.0179	0.0224	0.005	0.1647	0.0055	0.0056	0.0545	7e-04	0.0972	0.1428	0.0297	0.0027	0.1147	0.0231	0.0052	0.006	0.0012	0.001	0.0308	0.0147	0.0355	0.0733	0.0191	0.0969	0.0015
2	rs45578339	238631222	0.91	0.517562282080777	0.79	0.8563340912432	0.00984620974025603	0.0761886257580679	0.023	0.0179	0.0224	0.005	0.1647	0.0055	0.0056	0.0545	7e-04	0.0972	0.1428	0.0297	0.0027	0.1147	0.023	0.0052	0.006	0.0012	0.001	0.0307	0.0147	0.0355	0.0733	0.0191	0.0969	0.0015
2	rs78597540	238634509	0.91	0.517562282080777	0.79	0.8563340912432	0.0103030592925566	0.0571387447713497	0.0229	0.0183	0.0228	0.005	0.1646	0.0056	0.0057	0.0544	8e-04	0.0968	0.1422	0.0293	0.0027	0.1151	0.0226	0.0051	0.0062	0.0012	0.001	0.0302	0.0153	0.0357	0.0727	0.0188	0.0979	0.0016
2	rs74855009	238638083	0.91	0.517562282080777	0.79	0.8563340912432	0.012856177501259	0.0612017715002894	0.023	0.0186	0.023	0.005	0.1643	0.0057	0.0058	0.0543	9e-04	0.0967	0.1416	0.0291	0.0027	0.1151	0.0226	0.005	0.0063	0.0012	0.001	0.0299	0.0158	0.0359	0.0723	0.0186	0.0984	0.0017
2	rs11685399	238643262	0.91	0.517562282080777	0.79	0.8563340912432	0.0104144072384301	0.0636151556926606	0.023	0.0186	0.0231	0.005	0.1643	0.0057	0.0058	0.0543	8e-04	0.0967	0.1415	0.029	0.0028	0.1151	0.0226	0.005	0.0063	0.0012	9e-04	0.0299	0.0159	0.0359	0.0722	0.0185	0.0984	0.0017
2	rs56245924	238643840	0.91	0.517562282080777	0.79	0.8563340912432	0.010478441041531	0.0645643175453428	0.023	0.0186	0.0231	0.005	0.1643	0.0057	0.0058	0.0543	8e-04	0.0967	0.1415	0.029	0.0028	0.1151	0.0226	0.005	0.0063	0.0012	9e-04	0.0299	0.0159	0.0359	0.0722	0.0185	0.0984	0.0017
2	rs56141914	238644523	0.91	0.517562282080777	0.79	0.8563340912432	0.0100053600266998	0.0621356168740305	0.023	0.0186	0.0231	0.005	0.1643	0.0057	0.0059	0.0544	8e-04	0.0967	0.1415	0.029	0.0028	0.1151	0.0226	0.005	0.0063	0.0012	9e-04	0.0299	0.0159	0.0359	0.0722	0.0185	0.0985	0.0017
2	rs3820809	238645035	0.91	0.517562282080777	0.79	0.8563340912432	0.00957356583374123	0.0615345997089099	0.023	0.0186	0.0231	0.005	0.1643	0.0057	0.0059	0.0544	8e-04	0.0967	0.1415	0.029	0.0028	0.1151	0.0226	0.005	0.0063	0.0012	9e-04	0.0298	0.0159	0.0359	0.0722	0.0185	0.0985	0.0017
2	rs72983194	238646008	0.91	0.517562282080777	0.79	0.8563340912432	0.0103771908300619	0.0644963240392324	0.023	0.0186	0.0231	0.005	0.1642	0.0057	0.0059	0.0544	8e-04	0.0967	0.1414	0.029	0.0028	0.1151	0.0226	0.005	0.0063	0.0012	9e-04	0.0298	0.0159	0.0359	0.0722	0.0185	0.0985	0.0017
2	rs55912241	238652130	0.9	0.565600701999265	0.79	0.8563340912432	0.0218210508966395	0.0700302302099865	0.0231	0.0187	0.0234	0.0051	0.1637	0.0058	0.0061	0.0544	0.001	0.0965	0.1404	0.0286	0.003	0.1156	0.0226	0.005	0.0067	0.0014	0.001	0.0293	0.0166	0.0364	0.0717	0.0182	0.0983	0.0019
2	rs3754720	238654460	0.9	0.565600701999265	0.79	0.8563340912432	0.0218762668167904	0.0713014336840054	0.0231	0.0187	0.0234	0.0051	0.1637	0.0058	0.0061	0.0544	0.001	0.0964	0.1403	0.0286	0.0031	0.1156	0.0226	0.005	0.0068	0.0014	0.001	0.0292	0.0166	0.0365	0.0717	0.0182	0.0983	0.0019
2	rs75485211	238655164	0.9	0.565600701999265	0.79	0.8563340912432	0.0215282627855552	0.0697490304013639	0.0231	0.0187	0.0234	0.0051	0.1637	0.0058	0.0061	0.0544	0.001	0.0964	0.1403	0.0286	0.0031	0.1156	0.0226	0.005	0.0068	0.0014	0.001	0.0292	0.0166	0.0365	0.0717	0.0182	0.0983	0.0019
2	rs56147814	238658722	0.9	0.565600701999265	0.79	0.8563340912432	0.023260744106567	0.0720117473988008	0.0231	0.0187	0.0234	0.0052	0.1636	0.0059	0.0061	0.0543	0.001	0.0964	0.1402	0.0286	0.0031	0.1156	0.0226	0.005	0.0068	0.0014	0.001	0.0292	0.0166	0.0365	0.0716	0.0182	0.0983	0.002
2	rs3213869	238668783	0.9	0.565600701999265	0.79	0.8563340912432	0.0247070478427794	0.0834632620091467	0.0231	0.0188	0.0234	0.0052	0.1636	0.0059	0.0062	0.0543	0.001	0.0963	0.1402	0.0286	0.0031	0.1156	0.0226	0.005	0.0069	0.0014	0.001	0.029	0.0167	0.0367	0.0715	0.0181	0.0983	0.002
2	rs734388	238671117	0.89	0.616467558766813	0.79	0.8563340912432	0.0232414959255572	0.0797922432827434	0.0231	0.0188	0.0234	0.0052	0.1636	0.0059	0.0062	0.0544	0.001	0.0962	0.1404	0.0285	0.0031	0.1156	0.0225	0.005	0.0069	0.0014	0.001	0.029	0.0167	0.0367	0.0714	0.0181	0.0983	0.002
2	rs7609062	238671889	0.89	0.616467558766813	0.79	0.8563340912432	0.0229827639050571	0.0767723215417254	0.0231	0.0188	0.0233	0.0052	0.1636	0.0059	0.0062	0.0544	0.001	0.0962	0.1405	0.0285	0.0032	0.1157	0.0225	0.005	0.0069	0.0014	0.001	0.029	0.0168	0.0367	0.0714	0.018	0.0983	0.002
2	rs3739040	238672290	0.89	0.616467558766813	0.79	0.8563340912432	0.0227924499126096	0.0773578385758807	0.0231	0.0188	0.0233	0.0052	0.1636	0.0059	0.0062	0.0544	0.001	0.0962	0.1405	0.0285	0.0032	0.1157	0.0225	0.005	0.0069	0.0014	0.001	0.029	0.0168	0.0367	0.0714	0.018	0.0983	0.002
2	rs11680012	238672425	0.89	0.616467558766813	0.79	0.8563340912432	0.0231262469893103	0.0767723215417254	0.0231	0.0188	0.0233	0.0052	0.1636	0.0059	0.0062	0.0544	0.001	0.0962	0.1405	0.0285	0.0032	0.1157	0.0225	0.005	0.0069	0.0014	0.001	0.029	0.0168	0.0367	0.0714	0.018	0.0983	0.002
2	rs3739038	238672703	0.89	0.616467558766813	0.79	0.8563340912432	0.0261850919353548	0.0777247094247361	0.0231	0.0188	0.0233	0.0052	0.1636	0.0059	0.0062	0.0544	0.001	0.0961	0.1405	0.0285	0.0032	0.1157	0.0225	0.005	0.0069	0.0014	9e-04	0.029	0.0167	0.0368	0.0714	0.018	0.0983	0.002
2	rs9808552	238686702	0.89	0.616467558766813	0.79	0.8563340912432	0.0211123644257614	0.0875856385991147	0.0231	0.0188	0.0234	0.0054	0.1632	0.006	0.0063	0.0543	0.001	0.0959	0.1408	0.0286	0.0033	0.1155	0.0224	0.0051	0.007	0.0015	0.001	0.0288	0.0169	0.0369	0.0711	0.018	0.0982	0.0021
2	rs60023357	238687893	0.89	0.616467558766813	0.79	0.8563340912432	0.0197024309207767	0.0841447710698921	0.0231	0.0188	0.0235	0.0054	0.1632	0.006	0.0063	0.0543	0.001	0.0958	0.1408	0.0286	0.0033	0.1155	0.0224	0.0051	0.007	0.0015	0.001	0.0288	0.0169	0.0369	0.0711	0.018	0.0982	0.0021
2	rs6742292	238689431	0.89	0.616467558766813	0.79	0.8563340912432	0.0198737492140576	0.0780922886293486	0.0232	0.0188	0.0236	0.0054	0.1633	0.006	0.0062	0.0543	0.001	0.0958	0.1408	0.0287	0.0033	0.1154	0.0224	0.005	0.0069	0.0015	0.001	0.0288	0.0169	0.0367	0.0711	0.018	0.0983	0.0021
2	rs11686141	238689558	0.89	0.616467558766813	0.79	0.8563340912432	0.0197965226765998	0.077798168634899	0.0232	0.0188	0.0236	0.0054	0.1634	0.006	0.0062	0.0543	0.001	0.0958	0.1408	0.0287	0.0033	0.1154	0.0224	0.005	0.0069	0.0015	0.001	0.0288	0.0169	0.0367	0.0711	0.018	0.0983	0.0021
2	rs79596712	238690399	0.89	0.616467558766813	0.79	0.8563340912432	0.0201414261440012	0.0780922886293486	0.0232	0.0188	0.0237	0.0054	0.1634	0.006	0.0062	0.0543	0.0011	0.0957	0.1408	0.0287	0.0033	0.1154	0.0224	0.005	0.0069	0.0015	0.001	0.0288	0.0169	0.0367	0.0711	0.018	0.0983	0.0021
2	rs1151800	238694547	0.89	0.616467558766813	0.79	0.8563340912432	0.0174308552223478	0.0733693493488562	0.0232	0.0189	0.0237	0.0054	0.1634	0.006	0.0061	0.0543	0.0011	0.0957	0.1408	0.0287	0.0033	0.1154	0.0224	0.005	0.0069	0.0015	0.001	0.0288	0.0169	0.0367	0.0712	0.018	0.0983	0.0021
2	rs75558669	238710382	0.89	0.616467558766813	0.79	0.8563340912432	0.0263005267750424	0.0947108498544757	0.0232	0.0189	0.0238	0.0054	0.1632	0.006	0.0061	0.0543	0.0011	0.0955	0.1408	0.0288	0.0033	0.1152	0.0224	0.005	0.007	0.0016	0.001	0.0288	0.0168	0.0368	0.071	0.018	0.0983	0.0022
2	rs11676396	238712175	0.89	0.616467558766813	0.79	0.8563340912432	0.0270436101283208	0.10131825227347	0.0232	0.0189	0.0238	0.0054	0.1632	0.006	0.0061	0.0544	0.0011	0.0954	0.1408	0.0288	0.0033	0.1151	0.0224	0.005	0.007	0.0016	0.001	0.0288	0.0168	0.0368	0.071	0.0181	0.0983	0.0022
2	rs74461423	238718368	0.89	0.616467558766813	0.79	0.8563340912432	0.0479737364315679	0.121192531147954	0.0232	0.0191	0.024	0.0056	0.1629	0.0062	0.006	0.0542	0.0011	0.0949	0.1401	0.0287	0.0035	0.1151	0.0225	0.0051	0.0071	0.0017	0.001	0.0288	0.0169	0.0371	0.0706	0.0182	0.0983	0.0023
2	rs61372812	238724892	0.88	0.670214810425093	0.8	0.78786632127418	0.053402854925862	0.1250623182738	0.0232	0.0193	0.0241	0.0057	0.1627	0.0063	0.0061	0.0541	0.0012	0.0944	0.1397	0.0286	0.0036	0.1151	0.0224	0.0052	0.0072	0.0018	0.001	0.0289	0.017	0.0372	0.0702	0.0183	0.0985	0.0024
2	rs72991078	238732864	0.88	0.670214810425093	0.8	0.78786632127418	0.0531630871304094	0.137673284872063	0.0232	0.0193	0.0242	0.0058	0.1627	0.0064	0.0062	0.0539	0.0012	0.0942	0.1395	0.0286	0.0037	0.1151	0.0224	0.0053	0.0072	0.0018	0.001	0.0289	0.0171	0.0372	0.0702	0.0183	0.0986	0.0024
2	rs74272433	238733633	0.88	0.670214810425093	0.8	0.78786632127418	0.0537121906239952	0.13960318846122	0.0233	0.0193	0.0242	0.0058	0.1627	0.0064	0.0062	0.0539	0.0012	0.0942	0.1395	0.0286	0.0037	0.1151	0.0223	0.0053	0.0072	0.0018	0.0011	0.0289	0.0171	0.0372	0.0701	0.0184	0.0987	0.0024
2	rs919974	238738488	0.88	0.670214810425093	0.8	0.78786632127418	0.0530605507058567	0.140525634072531	0.0233	0.0194	0.0242	0.0058	0.1626	0.0064	0.0062	0.0538	0.0012	0.0941	0.1394	0.0286	0.0037	0.1151	0.0223	0.0053	0.0072	0.0019	0.0011	0.0289	0.0171	0.0373	0.0701	0.0184	0.0987	0.0024
2	rs1198819	238746880	0.88	0.670214810425093	0.8	0.78786632127418	0.0520761938357805	0.146293899622087	0.0233	0.0194	0.0242	0.0058	0.1626	0.0064	0.0062	0.0537	0.0012	0.094	0.1396	0.0286	0.0037	0.1151	0.0223	0.0053	0.0073	0.0019	0.0011	0.0289	0.0171	0.0373	0.07	0.0185	0.0987	0.0025
2	rs1198820	238752088	0.88	0.670214810425093	0.8	0.78786632127418	0.0593392177516496	0.160106858438354	0.0232	0.0194	0.0241	0.0058	0.1627	0.0064	0.0062	0.0538	0.0012	0.094	0.1395	0.0286	0.0037	0.1149	0.0223	0.0053	0.0072	0.0019	0.0011	0.0289	0.0172	0.0373	0.0698	0.0185	0.0986	0.0024
2	rs1198823	238760118	0.88	0.670214810425093	0.79	0.8563340912432	0.0843737820307543	0.279551517987119	0.0234	0.0211	0.0243	0.0061	0.1604	0.0071	0.0068	0.0526	0.0014	0.0939	0.137	0.0286	0.0041	0.1155	0.0212	0.0056	0.0075	0.0022	0.0012	0.0294	0.0185	0.0372	0.0673	0.0191	0.0999	0.0028
2	rs1198824	238761377	0.88	0.670214810425093	0.8	0.78786632127418	0.108067474595933	0.32773945413176	0.0236	0.0216	0.0244	0.0061	0.1598	0.0073	0.007	0.0522	0.0014	0.0939	0.136	0.0285	0.0041	0.116	0.0206	0.0057	0.0075	0.0023	0.0013	0.0289	0.0191	0.0378	0.0663	0.0195	0.1005	0.0028
2	rs3754705	238766131	0.87	0.726891327677376	0.8	0.78786632127418	0.189478248651219	0.47178269885563	0.024	0.0222	0.0241	0.0062	0.158	0.0075	0.0074	0.0506	0.0015	0.0927	0.1344	0.0285	0.0043	0.1174	0.0193	0.0061	0.0076	0.0025	0.0016	0.0289	0.0206	0.0388	0.0653	0.0204	0.101	0.003
2	rs56131445	238772183	0.87	0.726891327677376	0.8	0.78786632127418	0.171373783714504	0.530734018933312	0.024	0.0226	0.0241	0.0063	0.1576	0.0077	0.0075	0.0501	0.0015	0.0925	0.1339	0.0285	0.0043	0.1178	0.0191	0.0063	0.0075	0.0025	0.0017	0.0292	0.0209	0.0389	0.0651	0.0207	0.1009	0.0031
2	rs3769045	238772536	0.87	0.726891327677376	0.8	0.78786632127418	0.16384149790606	0.518527117784857	0.024	0.0227	0.0241	0.0063	0.1576	0.0077	0.0075	0.0501	0.0015	0.0925	0.1339	0.0285	0.0043	0.1178	0.0191	0.0063	0.0075	0.0025	0.0017	0.0292	0.0209	0.0389	0.0651	0.0207	0.1009	0.0031
2	rs10172504	238774130	0.87	0.726891327677376	0.8	0.78786632127418	0.164049992598996	0.511347639239443	0.024	0.0228	0.0241	0.0063	0.1574	0.0077	0.0076	0.05	0.0015	0.0925	0.1338	0.0285	0.0043	0.1179	0.019	0.0063	0.0075	0.0025	0.0017	0.0293	0.0209	0.039	0.065	0.0207	0.1008	0.0031
2	rs76587622	238779232	0.87	0.726891327677376	0.8	0.78786632127418	0.14851510071219	0.490371851032658	0.0238	0.0228	0.0242	0.0064	0.1571	0.0078	0.0077	0.0496	0.0015	0.0922	0.1331	0.0284	0.0042	0.1182	0.0188	0.0065	0.0076	0.0025	0.0017	0.0295	0.0214	0.0388	0.0655	0.0207	0.1012	0.003
2	rs77182426	238780143	0.87	0.726891327677376	0.8	0.78786632127418	0.147729566763138	0.499392762355661	0.0238	0.0228	0.0242	0.0064	0.157	0.0078	0.0078	0.0495	0.0015	0.0921	0.1332	0.0285	0.0042	0.1183	0.0188	0.0065	0.0076	0.0025	0.0017	0.0296	0.0215	0.0388	0.0654	0.0208	0.1011	0.003
2	rs73090613	238781352	0.87	0.726891327677376	0.8	0.78786632127418	0.14214031950158	0.49747572597136	0.0237	0.0229	0.0242	0.0064	0.1569	0.0078	0.0078	0.0493	0.0015	0.0919	0.1334	0.0285	0.0042	0.1184	0.0188	0.0065	0.0076	0.0025	0.0016	0.0297	0.0215	0.0388	0.0654	0.0209	0.1011	0.003
2	rs3820797	238784293	0.88	0.670214810425093	0.8	0.78786632127418	0.115942018352639	0.515762793686857	0.0237	0.0229	0.0244	0.0064	0.1563	0.0078	0.0079	0.0491	0.0015	0.0916	0.1339	0.0286	0.0041	0.1187	0.0187	0.0067	0.0076	0.0026	0.0016	0.0299	0.0217	0.0386	0.0652	0.021	0.101	0.0029
2	rs73090695	238785459	0.88	0.670214810425093	0.8	0.78786632127418	0.118385391317922	0.521018183963016	0.0238	0.0229	0.0245	0.0064	0.1562	0.0078	0.0079	0.049	0.0014	0.0916	0.1339	0.0285	0.0041	0.1188	0.0186	0.0067	0.0076	0.0025	0.0016	0.0299	0.0217	0.0385	0.0651	0.0211	0.101	0.0029
2	rs6722961	238789195	0.87	0.726891327677376	0.8	0.78786632127418	0.120831076357586	0.527258924046138	0.0239	0.0229	0.0245	0.0065	0.156	0.0079	0.008	0.0488	0.0014	0.0916	0.1337	0.0285	0.0041	0.119	0.0184	0.0069	0.0076	0.0025	0.0017	0.0299	0.0219	0.0386	0.065	0.0212	0.1011	0.0029
2	rs73092517	238790798	0.87	0.726891327677376	0.8	0.78786632127418	0.114928479809725	0.539935502754206	0.0238	0.023	0.0245	0.0065	0.1558	0.0079	0.008	0.0487	0.0014	0.0918	0.1336	0.0285	0.0041	0.1191	0.0184	0.0069	0.0076	0.0025	0.0017	0.0299	0.022	0.0386	0.065	0.0212	0.101	0.0029
2	rs1198826	238793068	0.87	0.726891327677376	0.8	0.78786632127418	0.103822294473564	0.547913677463002	0.0238	0.023	0.0245	0.0065	0.1555	0.008	0.008	0.0486	0.0014	0.0921	0.1336	0.0284	0.0042	0.1192	0.0183	0.007	0.0076	0.0025	0.0017	0.0301	0.0221	0.0385	0.0649	0.0212	0.1009	0.0028
2	rs186220	238796653	0.88	0.670214810425093	0.8	0.78786632127418	0.0202109264830421	0.478274530352537	0.0235	0.0229	0.0244	0.0063	0.1556	0.0082	0.0081	0.0485	0.0014	0.0922	0.1331	0.0285	0.004	0.12	0.0182	0.0073	0.0077	0.0024	0.0018	0.0302	0.0224	0.0386	0.0651	0.0214	0.1004	0.0022
2	rs302676	238797809	0.88	0.670214810425093	0.8	0.78786632127418	0.0204555474492907	0.483430145616376	0.0235	0.0229	0.0244	0.0063	0.1556	0.0082	0.0081	0.0485	0.0014	0.0922	0.133	0.0285	0.0039	0.1201	0.0182	0.0074	0.0077	0.0024	0.0018	0.0302	0.0226	0.0385	0.0649	0.0214	0.1004	0.0022
2	rs73094308	238799565	0.88	0.670214810425093	0.8	0.78786632127418	0.0269258640466842	0.517282711529045	0.0235	0.023	0.0244	0.0063	0.1553	0.0083	0.0082	0.0484	0.0013	0.0925	0.1329	0.0285	0.0039	0.1203	0.0181	0.0075	0.0077	0.0023	0.0018	0.0304	0.0227	0.0383	0.0645	0.0214	0.1004	0.0022
2	rs7578855	238801297	0.88	0.670214810425093	0.8	0.78786632127418	0.0266702285634227	0.51024535058968	0.0236	0.0231	0.0244	0.0064	0.155	0.0084	0.0082	0.0483	0.0013	0.0926	0.1328	0.0285	0.0039	0.1205	0.0181	0.0076	0.0078	0.0023	0.0018	0.0305	0.0229	0.0381	0.0643	0.0214	0.1004	0.0021
2	rs6760549	238802299	0.88	0.670214810425093	0.8	0.78786632127418	0.0254897676709316	0.513416049707606	0.0237	0.0231	0.0244	0.0064	0.1547	0.0085	0.0082	0.0482	0.0013	0.0927	0.1324	0.0287	0.0039	0.1207	0.0181	0.0078	0.0078	0.0023	0.0018	0.0305	0.0232	0.0378	0.0643	0.0213	0.1003	0.002
2	rs7603692	238804345	0.88	0.670214810425093	0.8	0.78786632127418	0.0242279034122083	0.534075459298348	0.0237	0.0232	0.0245	0.0063	0.1545	0.0086	0.0082	0.0481	0.0013	0.0928	0.1315	0.0289	0.0038	0.121	0.0181	0.0081	0.0079	0.0022	0.0018	0.0307	0.024	0.0373	0.0637	0.0214	0.1005	0.0019
2	rs4663269	238806370	0.88	0.670214810425093	0.8	0.78786632127418	0.0251420011639405	0.538259584883026	0.0238	0.0233	0.0244	0.0063	0.1542	0.0087	0.0081	0.048	0.0013	0.093	0.1315	0.0291	0.0038	0.121	0.0181	0.0082	0.0079	0.0022	0.0018	0.0306	0.0242	0.0374	0.0636	0.0213	0.1005	0.0019
2	rs1867935	238809915	0.88	0.670214810425093	0.8	0.78786632127418	0.0343373643858685	0.557328260954936	0.0239	0.0233	0.0243	0.0063	0.154	0.0087	0.0081	0.0479	0.0013	0.093	0.1315	0.0292	0.0039	0.121	0.0182	0.0083	0.0078	0.0022	0.0018	0.0308	0.0243	0.0372	0.0635	0.0212	0.1004	0.0019
2	rs13410675	238814679	0.89	0.616467558766813	0.79	0.8563340912432	0.177680213806834	0.686036731509902	0.0245	0.0245	0.0242	0.0063	0.153	0.0085	0.0079	0.046	0.0013	0.0939	0.1345	0.0324	0.0038	0.1208	0.0174	0.0095	0.0075	0.0019	0.0013	0.0314	0.0283	0.0364	0.0616	0.0182	0.0971	0.0019
2	rs35641938	238814996	0.89	0.616467558766813	0.79	0.8563340912432	0.158100648604012	0.645940659488987	0.0246	0.0245	0.0242	0.0063	0.1529	0.0085	0.0079	0.046	0.0013	0.094	0.1346	0.0324	0.0039	0.1208	0.0174	0.0095	0.0076	0.002	0.0013	0.0314	0.0283	0.0363	0.0616	0.0182	0.0971	0.0018
2	rs10199956	238816588	0.89	0.616467558766813	0.79	0.8563340912432	0.147762247951308	0.584522135494611	0.0245	0.0244	0.0242	0.0061	0.1536	0.0084	0.0078	0.046	0.0013	0.0939	0.1347	0.0325	0.0039	0.1208	0.0175	0.0093	0.0075	0.0019	0.0012	0.0315	0.0282	0.0364	0.0616	0.0182	0.097	0.0018
2	rs72981925	238816889	0.89	0.616467558766813	0.8	0.78786632127418	0.160286533511115	0.591654959917611	0.0245	0.0245	0.0242	0.0061	0.1538	0.0084	0.0078	0.046	0.0014	0.0939	0.1346	0.0326	0.0038	0.121	0.0174	0.0093	0.0075	0.002	0.0012	0.0315	0.0283	0.0364	0.0615	0.018	0.0968	0.0019
2	rs77586865	238817760	0.89	0.616467558766813	0.8	0.78786632127418	0.179433076953094	0.577268178193843	0.0245	0.0247	0.0242	0.0061	0.1543	0.0084	0.0077	0.0459	0.0013	0.0938	0.1344	0.0329	0.0038	0.1215	0.0174	0.0093	0.0075	0.0019	0.0012	0.0315	0.0284	0.0363	0.0614	0.0176	0.0964	0.0019
2	rs10192044	238818570	0.89	0.616467558766813	0.8	0.78786632127418	0.185123988224971	0.554795101316123	0.0245	0.0248	0.0242	0.0061	0.1546	0.0083	0.0076	0.0458	0.0013	0.0941	0.1352	0.033	0.0038	0.1207	0.0174	0.0092	0.0074	0.0019	0.0012	0.0316	0.0284	0.0362	0.0613	0.0174	0.0965	0.0019
2	rs10206848	238818775	0.89	0.616467558766813	0.8	0.78786632127418	0.186843728008908	0.554935758119956	0.0245	0.0248	0.0242	0.0061	0.1546	0.0083	0.0076	0.0457	0.0013	0.0941	0.1353	0.0331	0.0038	0.1207	0.0174	0.0092	0.0074	0.0019	0.0011	0.0316	0.0284	0.0361	0.0613	0.0174	0.0965	0.0019
2	rs10185142	238822331	0.88	0.670214810425093	0.8	0.78786632127418	0.217190008485221	0.539376719897522	0.0245	0.0251	0.0243	0.006	0.1553	0.0082	0.0074	0.045	0.0013	0.0941	0.1358	0.0336	0.0037	0.1202	0.0175	0.0089	0.0073	0.0018	0.0011	0.0321	0.0287	0.0359	0.061	0.0171	0.0966	0.0019
2	rs6729271	238825809	0.88	0.670214810425093	0.8	0.78786632127418	0.217843778514376	0.51755918120838	0.0245	0.0251	0.0244	0.006	0.1556	0.0081	0.0072	0.0449	0.0013	0.0939	0.1358	0.0338	0.0037	0.1203	0.0175	0.0089	0.0073	0.0018	0.0011	0.0323	0.0287	0.036	0.0609	0.017	0.0965	0.0019
2	rs6738488	238829613	0.88	0.670214810425093	0.8	0.78786632127418	0.220469870184649	0.498297082620606	0.0244	0.0251	0.0243	0.006	0.1561	0.0081	0.0071	0.0448	0.0013	0.0938	0.1358	0.0342	0.0038	0.1205	0.0174	0.0087	0.0072	0.0017	0.0011	0.0323	0.0287	0.0361	0.0608	0.0171	0.0965	0.0019
2	rs80167884	238829650	0.88	0.670214810425093	0.8	0.78786632127418	0.225232877814043	0.502134642320138	0.0244	0.0251	0.0243	0.006	0.1561	0.0081	0.0071	0.0447	0.0013	0.0938	0.1358	0.0342	0.0038	0.1205	0.0174	0.0087	0.0072	0.0017	0.0011	0.0323	0.0287	0.0363	0.0608	0.0171	0.0964	0.0019
2	rs34197316	238830572	0.88	0.670214810425093	0.8	0.78786632127418	0.2314885555718	0.507217165203945	0.0244	0.0251	0.0243	0.006	0.1562	0.0081	0.007	0.0446	0.0014	0.0938	0.1358	0.0344	0.0038	0.1205	0.0174	0.0087	0.0071	0.0017	0.0011	0.0323	0.0288	0.0363	0.0608	0.017	0.0964	0.0019
2	rs73094376	238831173	0.88	0.670214810425093	0.8	0.78786632127418	0.236681570904335	0.499940832275283	0.0244	0.0251	0.0243	0.006	0.1562	0.0081	0.007	0.0445	0.0013	0.0938	0.1359	0.0345	0.0038	0.1205	0.0173	0.0086	0.0071	0.0017	0.001	0.0323	0.0288	0.0363	0.0608	0.017	0.0964	0.0019
2	rs13027473	238834521	0.88	0.670214810425093	0.8	0.78786632127418	0.25558199865393	0.460343720140596	0.0243	0.0253	0.0244	0.006	0.1561	0.008	0.0069	0.0448	0.0013	0.0937	0.1359	0.0347	0.0038	0.1207	0.0173	0.0084	0.007	0.0016	0.001	0.0325	0.0289	0.0361	0.0611	0.0168	0.0963	0.0019
2	rs12615320	238836140	0.88	0.670214810425093	0.8	0.78786632127418	0.254956991438765	0.439013747608249	0.0243	0.0254	0.0244	0.006	0.1561	0.008	0.0068	0.0448	0.0013	0.0936	0.1358	0.0347	0.0038	0.1206	0.0173	0.0084	0.007	0.0016	0.001	0.0326	0.0289	0.0362	0.0612	0.0168	0.0963	0.0018
2	rs72981953	238836288	0.88	0.670214810425093	0.8	0.78786632127418	0.255492660766615	0.44073676486289	0.0243	0.0254	0.0245	0.006	0.1561	0.008	0.0068	0.0448	0.0013	0.0936	0.1358	0.0348	0.0038	0.1206	0.0173	0.0084	0.007	0.0016	0.001	0.0326	0.029	0.0362	0.0612	0.0168	0.0963	0.0018
2	rs28646173	238837571	0.88	0.670214810425093	0.8	0.78786632127418	0.25661060943555	0.433987584331705	0.0243	0.0254	0.0245	0.006	0.1561	0.008	0.0068	0.0448	0.0013	0.0935	0.1358	0.0348	0.0038	0.1206	0.0174	0.0083	0.007	0.0016	0.001	0.0326	0.029	0.0362	0.0612	0.0167	0.0962	0.0018
2	rs77032045	238842039	0.88	0.670214810425093	0.8	0.78786632127418	0.250826372663208	0.427003382343553	0.0241	0.0253	0.0246	0.006	0.156	0.0079	0.0068	0.0448	0.0013	0.0933	0.1356	0.035	0.0038	0.1206	0.0175	0.0083	0.007	0.0016	0.001	0.0327	0.029	0.0364	0.0613	0.0167	0.0962	0.0018
2	rs11684244	238842969	0.88	0.670214810425093	0.8	0.78786632127418	0.255894815495223	0.432799447041781	0.024	0.0253	0.0246	0.006	0.1561	0.0079	0.0068	0.0448	0.0013	0.0932	0.1356	0.035	0.0038	0.1206	0.0175	0.0083	0.007	0.0016	0.001	0.0328	0.029	0.0364	0.0614	0.0166	0.0962	0.0018
2	rs34743088	238843192	0.88	0.670214810425093	0.8	0.78786632127418	0.262330888565181	0.447779896039299	0.024	0.0253	0.0246	0.006	0.1561	0.0079	0.0068	0.0448	0.0013	0.0932	0.1356	0.035	0.0038	0.1205	0.0175	0.0083	0.007	0.0016	0.001	0.0328	0.029	0.0364	0.0613	0.0166	0.0962	0.0018
2	rs1446926	238850459	0.87	0.726891327677376	0.8	0.78786632127418	0.20446442869477	0.37391359937454	0.0239	0.0252	0.0243	0.0058	0.1575	0.0074	0.0065	0.0451	0.0014	0.0919	0.1358	0.0369	0.0043	0.1188	0.0181	0.007	0.0063	0.0019	0.0012	0.0341	0.0289	0.0361	0.0612	0.0162	0.0972	0.0019
2	rs62194467	238850465	0.87	0.726891327677376	0.8	0.78786632127418	0.206006682623759	0.376578502051919	0.0239	0.0252	0.0243	0.0058	0.1575	0.0074	0.0065	0.0451	0.0014	0.0919	0.1358	0.0369	0.0043	0.1187	0.0181	0.007	0.0063	0.0019	0.0012	0.0341	0.0289	0.0361	0.0612	0.0162	0.0972	0.0019
2	rs11688385	238850642	0.87	0.726891327677376	0.8	0.78786632127418	0.221459195601799	0.386267000916768	0.0239	0.0252	0.0243	0.0059	0.1575	0.0074	0.0066	0.0452	0.0014	0.0917	0.1359	0.0369	0.0043	0.1186	0.0181	0.007	0.0063	0.0019	0.0012	0.0342	0.0288	0.0361	0.0611	0.0162	0.0972	0.0019
2	rs7602700	238863518	0.88	0.670214810425093	0.8	0.78786632127418	0.207038493924788	0.369863050642784	0.0238	0.0248	0.0242	0.0059	0.159	0.0067	0.006	0.0453	0.0013	0.092	0.136	0.0377	0.0043	0.1162	0.0186	0.0065	0.0065	0.002	0.0014	0.035	0.0285	0.0361	0.0604	0.0163	0.0985	0.0018
2	rs116808972	238871402	0.88	0.670214810425093	0.8	0.78786632127418	0.21329052261302	0.381286683764506	0.024	0.0247	0.0243	0.0058	0.1594	0.0064	0.0056	0.0455	0.0013	0.0921	0.1359	0.038	0.0043	0.1165	0.0186	0.0063	0.0062	0.002	0.0015	0.0352	0.0279	0.0364	0.0603	0.0164	0.0987	0.0017
2	rs11695970	238871684	0.88	0.670214810425093	0.8	0.78786632127418	0.212926979678443	0.383200057415867	0.024	0.0247	0.0243	0.0058	0.1594	0.0064	0.0056	0.0455	0.0013	0.0921	0.1359	0.038	0.0043	0.1165	0.0186	0.0063	0.0062	0.002	0.0015	0.0352	0.0279	0.0364	0.0603	0.0164	0.0987	0.0017
2	rs62194508	238877409	0.88	0.670214810425093	0.8	0.78786632127418	0.207834177265148	0.383966154547333	0.024	0.0247	0.0243	0.0058	0.1594	0.0063	0.0056	0.0455	0.0013	0.0921	0.1359	0.0381	0.0043	0.1165	0.0186	0.0063	0.0062	0.002	0.0015	0.0352	0.0278	0.0364	0.0602	0.0164	0.0987	0.0017
2	rs113373881	238890959	0.88	0.670214810425093	0.8	0.78786632127418	0.205333612046856	0.378485250291297	0.024	0.0246	0.0243	0.0058	0.1593	0.0063	0.0056	0.0455	0.0013	0.0922	0.1358	0.0381	0.0043	0.1164	0.0186	0.0062	0.0062	0.002	0.0015	0.0353	0.0278	0.0364	0.0603	0.0164	0.0988	0.0018
2	rs74381265	238893402	0.88	0.670214810425093	0.8	0.78786632127418	0.204859253400398	0.379375988548969	0.024	0.0246	0.0243	0.0058	0.1593	0.0063	0.0056	0.0455	0.0013	0.0922	0.1358	0.0381	0.0043	0.1164	0.0186	0.0062	0.0062	0.002	0.0015	0.0352	0.0279	0.0364	0.0603	0.0164	0.0988	0.0018
2	rs76165377	238912626	0.88	0.670214810425093	0.8	0.78786632127418	0.20847196491404	0.385243930028369	0.0241	0.0246	0.0243	0.0058	0.1593	0.0063	0.0056	0.0455	0.0013	0.0923	0.1358	0.0381	0.0044	0.1164	0.0186	0.0062	0.0062	0.002	0.0015	0.0352	0.0279	0.0364	0.0603	0.0164	0.0988	0.0018
2	rs113627235	238912890	0.88	0.670214810425093	0.8	0.78786632127418	0.207714714882089	0.383838442072956	0.0241	0.0246	0.0243	0.0058	0.1593	0.0063	0.0056	0.0455	0.0013	0.0923	0.1358	0.0381	0.0044	0.1164	0.0186	0.0062	0.0062	0.002	0.0015	0.0352	0.0279	0.0364	0.0603	0.0164	0.0988	0.0018
2	rs11678650	238929350	0.88	0.670214810425093	0.8	0.78786632127418	0.226819231296066	0.362930373415725	0.024	0.0246	0.0243	0.0058	0.1593	0.0063	0.0056	0.0456	0.0013	0.0924	0.1357	0.0382	0.0043	0.1164	0.0186	0.0062	0.0063	0.0018	0.0015	0.0353	0.0278	0.0366	0.0603	0.0164	0.0989	0.0017
2	rs115227879	238929599	0.88	0.670214810425093	0.8	0.78786632127418	0.226819231296066	0.362930373415725	0.024	0.0246	0.0243	0.0058	0.1593	0.0063	0.0056	0.0456	0.0013	0.0924	0.1357	0.0382	0.0043	0.1164	0.0186	0.0062	0.0063	0.0018	0.0015	0.0353	0.0278	0.0366	0.0603	0.0164	0.0989	0.0017
2	rs80029919	238932515	0.88	0.670214810425093	0.8	0.78786632127418	0.227782405086979	0.362678977162709	0.024	0.0246	0.0243	0.0058	0.1593	0.0063	0.0056	0.0456	0.0013	0.0924	0.1357	0.0382	0.0043	0.1164	0.0186	0.0062	0.0063	0.0018	0.0015	0.0353	0.0278	0.0366	0.0603	0.0164	0.0989	0.0017
2	rs7560931	238933920	0.88	0.670214810425093	0.8	0.78786632127418	0.228831909039157	0.36343331417172	0.024	0.0246	0.0243	0.0058	0.1593	0.0063	0.0056	0.0455	0.0012	0.0924	0.1358	0.0381	0.0043	0.1165	0.0186	0.0062	0.0063	0.0018	0.0015	0.0353	0.0278	0.0366	0.0602	0.0164	0.0989	0.0017
2	rs4663279	238941905	0.88	0.670214810425093	0.8	0.78786632127418	0.228958029799013	0.362804669109467	0.024	0.0246	0.0243	0.0058	0.1593	0.0063	0.0055	0.0456	0.0013	0.0923	0.1359	0.0381	0.0043	0.1165	0.0187	0.0062	0.0063	0.0018	0.0015	0.0353	0.0278	0.0366	0.0602	0.0164	0.0989	0.0017
2	rs116671531	238952633	0.88	0.670214810425093	0.8	0.78786632127418	0.233949409528613	0.364313935596438	0.024	0.0246	0.0244	0.0058	0.1594	0.0062	0.0056	0.0456	0.0013	0.0924	0.1359	0.0381	0.0043	0.1163	0.0187	0.0062	0.0063	0.0018	0.0014	0.0352	0.0278	0.0367	0.0602	0.0164	0.0989	0.0017
2	rs821495	238956582	0.88	0.670214810425093	0.8	0.78786632127418	0.235142570143979	0.364943320598063	0.024	0.0245	0.0244	0.0058	0.1594	0.0062	0.0056	0.0456	0.0013	0.0924	0.1359	0.0381	0.0043	0.1163	0.0187	0.0062	0.0063	0.0018	0.0014	0.0352	0.0278	0.0367	0.0602	0.0164	0.0989	0.0017
2	rs72979069	238964462	0.88	0.670214810425093	0.8	0.78786632127418	0.238097199171256	0.366329049900992	0.024	0.0245	0.0245	0.0058	0.1594	0.0062	0.0056	0.0456	0.0013	0.0925	0.1359	0.0381	0.0043	0.1162	0.0187	0.0062	0.0062	0.0018	0.0014	0.0353	0.0279	0.0367	0.0601	0.0164	0.0989	0.0017
2	rs843975	238967565	0.88	0.670214810425093	0.8	0.78786632127418	0.240164619779852	0.36721165093302	0.024	0.0246	0.0245	0.0058	0.1593	0.0061	0.0056	0.0456	0.0012	0.0926	0.1359	0.0381	0.0043	0.1162	0.0187	0.0062	0.0062	0.0018	0.0014	0.0353	0.0279	0.0367	0.06	0.0164	0.0988	0.0016
2	rs7597367	238973062	0.88	0.670214810425093	0.8	0.78786632127418	0.241721657368273	0.364188095546799	0.024	0.0245	0.0245	0.0058	0.1594	0.0061	0.0056	0.0456	0.0012	0.0926	0.1358	0.0381	0.0043	0.1161	0.0187	0.0062	0.0062	0.0018	0.0014	0.0353	0.0279	0.0368	0.06	0.0164	0.0988	0.0016
2	rs13002901	238973703	0.88	0.670214810425093	0.8	0.78786632127418	0.242025058671032	0.364817418974571	0.024	0.0245	0.0245	0.0058	0.1594	0.0061	0.0056	0.0456	0.0012	0.0926	0.1358	0.0381	0.0043	0.1161	0.0187	0.0062	0.0062	0.0018	0.0014	0.0353	0.0279	0.0368	0.06	0.0164	0.0988	0.0016
2	rs3210400	238990388	0.88	0.670214810425093	0.8	0.78786632127418	0.245594794783813	0.360795083282865	0.024	0.0245	0.0245	0.0058	0.1595	0.0061	0.0056	0.0456	0.0012	0.0926	0.1359	0.0381	0.0043	0.1161	0.0187	0.0062	0.0062	0.0018	0.0014	0.0353	0.0279	0.0368	0.06	0.0164	0.0988	0.0016
2	rs2278742	238991796	0.88	0.670214810425093	0.8	0.78786632127418	0.245463688037318	0.358913981861686	0.024	0.0245	0.0245	0.0058	0.1595	0.0061	0.0056	0.0456	0.0012	0.0927	0.1359	0.0381	0.0043	0.1161	0.0187	0.0062	0.0062	0.0018	0.0014	0.0353	0.0279	0.0368	0.06	0.0164	0.0988	0.0016
2	rs1374386	238997956	0.88	0.670214810425093	0.8	0.78786632127418	0.261832716408206	0.348307683446808	0.024	0.0245	0.0245	0.0058	0.1596	0.0061	0.0056	0.0455	0.0012	0.0926	0.1359	0.0381	0.0043	0.1161	0.0187	0.0062	0.0062	0.0017	0.0014	0.0353	0.028	0.0368	0.06	0.0164	0.0989	0.0015
2	rs1128552	238999883	0.88	0.670214810425093	0.8	0.78786632127418	0.270786270354541	0.35154228611399	0.024	0.0245	0.0245	0.0058	0.1597	0.0061	0.0056	0.0455	0.0012	0.0926	0.1359	0.0383	0.0043	0.116	0.0187	0.0062	0.0062	0.0017	0.0014	0.0353	0.028	0.0367	0.0599	0.0165	0.0988	0.0015
2	rs80136335	239001811	0.88	0.670214810425093	0.8	0.78786632127418	0.273050132417209	0.349923911982725	0.024	0.0245	0.0245	0.0058	0.1597	0.0061	0.0056	0.0455	0.0012	0.0926	0.1359	0.0383	0.0043	0.116	0.0188	0.0062	0.0062	0.0017	0.0014	0.0353	0.028	0.0367	0.0599	0.0164	0.0989	0.0015
2	rs116106671	239003919	0.88	0.670214810425093	0.8	0.78786632127418	0.27569640505353	0.348431932377231	0.024	0.0245	0.0245	0.0058	0.1597	0.0061	0.0056	0.0455	0.0011	0.0926	0.1359	0.0383	0.0043	0.116	0.0188	0.0062	0.0062	0.0017	0.0014	0.0353	0.028	0.0367	0.0599	0.0164	0.0989	0.0015
2	rs61544914	239007534	0.88	0.670214810425093	0.8	0.78786632127418	0.317484796184235	0.327861528287684	0.0239	0.0244	0.0244	0.0058	0.1597	0.0061	0.0055	0.0456	0.0011	0.0928	0.1361	0.0384	0.0043	0.1159	0.0187	0.0061	0.0062	0.0018	0.0014	0.0352	0.0281	0.0368	0.0599	0.0164	0.0994	0.0012
2	rs11896544	239012832	0.88	0.670214810425093	0.8	0.78786632127418	0.283197989528808	0.32590994164905	0.0239	0.0242	0.0244	0.0056	0.1597	0.006	0.0054	0.0458	0.0011	0.0928	0.1359	0.0384	0.0043	0.116	0.0186	0.0061	0.0061	0.0019	0.0014	0.0352	0.028	0.0367	0.0598	0.0167	0.0997	0.0012
2	rs115452859	239021202	0.88	0.670214810425093	0.8	0.78786632127418	0.242372059708267	0.323232101297956	0.0238	0.024	0.0242	0.0055	0.1604	0.006	0.0054	0.0458	0.0011	0.0931	0.1359	0.0384	0.0044	0.1157	0.0187	0.0062	0.006	0.0019	0.0014	0.035	0.028	0.0364	0.0596	0.0169	0.0999	0.0013
2	rs11902440	239029487	0.88	0.670214810425093	0.8	0.78786632127418	0.235441385348218	0.323475272943134	0.0237	0.0239	0.0242	0.0055	0.1605	0.006	0.0054	0.0458	0.0011	0.0931	0.1359	0.0384	0.0044	0.1156	0.0187	0.0062	0.006	0.0019	0.0014	0.0349	0.028	0.0364	0.0595	0.017	0.0998	0.0013
2	rs6757045	239031599	0.88	0.670214810425093	0.81	0.722979171095748	0.229042131766124	0.323110535645805	0.0237	0.024	0.0242	0.0054	0.1606	0.006	0.0054	0.0458	0.0011	0.093	0.1359	0.0384	0.0044	0.1157	0.0187	0.0062	0.006	0.0019	0.0014	0.035	0.0281	0.0363	0.0595	0.017	0.0998	0.0013
2	rs6744116	239031741	0.88	0.670214810425093	0.81	0.722979171095748	0.228034041345297	0.323840131208967	0.0237	0.024	0.0242	0.0054	0.1607	0.006	0.0054	0.0458	0.0011	0.0931	0.136	0.0384	0.0044	0.1157	0.0187	0.0062	0.006	0.0019	0.0014	0.035	0.0281	0.0363	0.0595	0.017	0.0997	0.0013
2	rs72620837	239031807	0.88	0.670214810425093	0.81	0.722979171095748	0.22862179361761	0.323961777495971	0.0236	0.024	0.0242	0.0054	0.1607	0.006	0.0054	0.0458	0.0011	0.0931	0.136	0.0384	0.0044	0.1157	0.0187	0.0062	0.006	0.0019	0.0014	0.035	0.0281	0.0363	0.0595	0.017	0.0997	0.0013
2	rs62197365	239033095	0.88	0.670214810425093	0.81	0.722979171095748	0.224525201431714	0.315358472342807	0.0236	0.0239	0.0242	0.0054	0.161	0.006	0.0054	0.046	0.0011	0.0929	0.136	0.0384	0.0044	0.116	0.0187	0.0062	0.006	0.0019	0.0014	0.035	0.0281	0.0362	0.0596	0.017	0.099	0.0013
2	rs57522524	239037895	0.9	0.565600701999265	0.81	0.722979171095748	0.0625411454256271	0.173757448789393	0.0237	0.0218	0.0237	0.0049	0.1628	0.0058	0.0054	0.0485	0.0014	0.0934	0.1365	0.0378	0.0045	0.1175	0.0183	0.0062	0.0059	0.0018	0.0014	0.0354	0.0267	0.0344	0.0601	0.017	0.0985	0.0015
2	rs76758152	239039312	0.9	0.565600701999265	0.81	0.722979171095748	0.0386473723659763	0.118753801228155	0.0238	0.0208	0.0234	0.0046	0.1637	0.0057	0.0054	0.0497	0.0015	0.0935	0.1367	0.0375	0.0045	0.1183	0.0182	0.0061	0.0058	0.0018	0.0013	0.0357	0.0262	0.0335	0.0604	0.0169	0.0983	0.0016
2	rs78076311	239039970	0.9	0.565600701999265	0.81	0.722979171095748	0.0325692195196625	0.103778876033603	0.0238	0.0203	0.0232	0.0045	0.1641	0.0057	0.0054	0.0502	0.0015	0.0936	0.1368	0.0374	0.0045	0.1187	0.0181	0.0061	0.0058	0.0018	0.0013	0.0357	0.026	0.0331	0.0605	0.0168	0.0982	0.0016
2	rs73102311	239040343	0.9	0.565600701999265	0.81	0.722979171095748	0.0269258640466842	0.0917871177191262	0.0239	0.0201	0.0231	0.0044	0.1643	0.0057	0.0054	0.0505	0.0015	0.0937	0.1369	0.0374	0.0045	0.1189	0.0181	0.0061	0.0058	0.0017	0.0013	0.0357	0.0258	0.0328	0.0606	0.0168	0.0982	0.0017
2	rs72989019	239043005	0.9	0.565600701999265	0.81	0.722979171095748	0.0287642375698964	0.103531782746475	0.0239	0.0191	0.0226	0.0041	0.1655	0.0056	0.0053	0.0514	0.0016	0.0936	0.1373	0.037	0.0046	0.1202	0.0178	0.0059	0.0057	0.0017	0.0013	0.0358	0.0252	0.0317	0.0612	0.0166	0.0981	0.0018
2	rs4663846	239043282	0.9	0.565600701999265	0.81	0.722979171095748	0.0266702285634227	0.0875085750450613	0.0239	0.019	0.0225	0.0041	0.1655	0.0056	0.0053	0.0515	0.0016	0.0936	0.1373	0.0369	0.0046	0.1203	0.0178	0.0059	0.0057	0.0017	0.0013	0.0358	0.0252	0.0317	0.0613	0.0166	0.0981	0.0018
2	rs12618020	239044789	0.9	0.565600701999265	0.81	0.722979171095748	0.0186641200718879	0.058632100491538	0.0239	0.019	0.0224	0.004	0.1658	0.0056	0.0053	0.0516	0.0016	0.0937	0.1373	0.0369	0.0046	0.1207	0.0178	0.0059	0.0056	0.0017	0.0013	0.0359	0.0252	0.0315	0.0613	0.0166	0.0979	0.0018
2	rs7581625	239045243	0.9	0.565600701999265	0.81	0.722979171095748	0.0209780102791569	0.0616679452004823	0.024	0.019	0.0225	0.004	0.1658	0.0056	0.0052	0.0509	0.0016	0.0937	0.1373	0.0369	0.0046	0.121	0.0179	0.0059	0.0056	0.0017	0.0013	0.0361	0.0252	0.0316	0.0614	0.0167	0.0978	0.0018
2	rs35752423	239049095	0.9	0.565600701999265	0.82	0.661616834019215	0.0248480653069333	0.0610024421931674	0.0241	0.019	0.0224	0.0039	0.1665	0.0055	0.0052	0.051	0.0016	0.0937	0.1375	0.0369	0.0046	0.1208	0.0178	0.0059	0.0056	0.0016	0.0012	0.0362	0.0252	0.0314	0.0613	0.0166	0.0978	0.0019
2	rs4144851	239050356	0.9	0.565600701999265	0.82	0.661616834019215	0.0234829216606774	0.0540125712744071	0.0241	0.019	0.0224	0.0038	0.1665	0.0055	0.0052	0.0511	0.0016	0.0937	0.1375	0.0368	0.0046	0.1209	0.0178	0.0059	0.0056	0.0016	0.0012	0.0363	0.0252	0.0313	0.0613	0.0167	0.0978	0.0019
2	rs12988525	239053929	0.9	0.565600701999265	0.82	0.661616834019215	0.0150676008845172	0.0242729941931404	0.024	0.0187	0.0216	0.0038	0.1658	0.0056	0.0052	0.0517	0.0015	0.0939	0.1373	0.0362	0.0046	0.1213	0.0175	0.0058	0.0054	0.0016	0.0012	0.0374	0.0251	0.0302	0.0628	0.017	0.0982	0.0019
2	rs7602358	239055828	0.9	0.565600701999265	0.82	0.661616834019215	0.0113665774557422	0.0153902037302699	0.024	0.0184	0.0212	0.0039	0.1655	0.0057	0.0051	0.0521	0.0015	0.0944	0.1369	0.0358	0.0046	0.1223	0.0174	0.0058	0.0054	0.0015	0.0012	0.0374	0.0249	0.0295	0.0632	0.0171	0.0986	0.0019
2	rs7604810	239061627	0.9	0.565600701999265	0.82	0.661616834019215	0.0119991834600281	0.00983710265062258	0.0238	0.0182	0.0205	0.0039	0.1654	0.0057	0.005	0.0528	0.0015	0.0947	0.1371	0.0356	0.0046	0.1232	0.0172	0.0056	0.0053	0.0015	0.001	0.0372	0.0251	0.0284	0.064	0.0172	0.0986	0.002
2	rs4663849	239063874	0.89	0.616467558766813	0.83	0.603719568470427	0.012968781519556	0.00888272903441235	0.0238	0.018	0.0202	0.0039	0.1655	0.0057	0.005	0.0531	0.0015	0.0948	0.1372	0.0355	0.0047	0.1236	0.0171	0.0055	0.0053	0.0015	0.001	0.0372	0.0251	0.028	0.0644	0.0173	0.0986	0.002
2	rs2278739	239064772	0.89	0.616467558766813	0.84	0.549223467132668	0.0115036656796377	0.00696019720309229	0.0238	0.0179	0.0201	0.0039	0.1656	0.0057	0.005	0.0532	0.0015	0.0949	0.1372	0.0355	0.0047	0.1237	0.017	0.0055	0.0052	0.0015	0.001	0.0372	0.025	0.0279	0.0645	0.0173	0.0985	0.002
2	rs77169642	239066347	0.89	0.616467558766813	0.84	0.549223467132668	0.010721216176331	0.0089892598333955	0.0238	0.0177	0.0198	0.004	0.1658	0.0057	0.0049	0.0532	0.0015	0.0951	0.1372	0.0355	0.0046	0.1239	0.0169	0.0054	0.0052	0.0015	0.001	0.0373	0.0249	0.0277	0.0649	0.0174	0.0986	0.002
2	rs11684091	239069080	0.89	0.616467558766813	0.84	0.549223467132668	0.00958356054452752	0.00391630693271097	0.0237	0.0176	0.0197	0.004	0.166	0.0056	0.0049	0.0532	0.0014	0.0952	0.1372	0.0356	0.0046	0.124	0.0169	0.0053	0.0051	0.0015	0.001	0.0374	0.0249	0.0276	0.0651	0.0174	0.0986	0.002
2	rs72989058	239070376	0.89	0.616467558766813	0.84	0.549223467132668	0.00942952875637629	0.00437762342012653	0.0237	0.0176	0.0197	0.004	0.1661	0.0056	0.0049	0.0533	0.0014	0.0952	0.1372	0.0356	0.0046	0.1241	0.0168	0.0053	0.0051	0.0015	0.001	0.0374	0.0249	0.0276	0.0651	0.0173	0.0987	0.002
2	rs114715181	239071134	0.89	0.616467558766813	0.84	0.549223467132668	0.00954362910762706	0.00356388253303536	0.0237	0.0176	0.0196	0.004	0.1661	0.0056	0.0048	0.0533	0.0014	0.0953	0.1372	0.0356	0.0046	0.1241	0.0168	0.0053	0.005	0.0015	0.001	0.0374	0.0248	0.0276	0.0651	0.0173	0.0987	0.002
2	rs4663294	239080571	0.89	0.616467558766813	0.84	0.549223467132668	0.0101090652104121	0.00213049038784838	0.0237	0.0174	0.0197	0.004	0.1663	0.0054	0.0047	0.0533	0.0014	0.0954	0.1373	0.0358	0.0046	0.1243	0.0167	0.0052	0.005	0.0015	0.001	0.0375	0.0248	0.0275	0.0651	0.0173	0.0988	0.002
2	rs72989092	239089965	0.89	0.616467558766813	0.84	0.549223467132668	0.0106940338302321	0.00145097423086392	0.0237	0.0174	0.0197	0.004	0.1663	0.0053	0.0046	0.0534	0.0014	0.0954	0.1373	0.0358	0.0046	0.1244	0.0167	0.0052	0.0049	0.0014	0.001	0.0375	0.0248	0.0275	0.0652	0.0173	0.0989	0.002
2	rs12472274	239095422	0.89	0.616467558766813	0.84	0.549223467132668	0.0111632508154225	0.00116055463375653	0.0236	0.0174	0.0196	0.0039	0.1663	0.0053	0.0046	0.0534	0.0014	0.0955	0.1373	0.0359	0.0046	0.1244	0.0167	0.0052	0.0049	0.0014	9e-04	0.0375	0.0248	0.0274	0.0653	0.0173	0.0989	0.002
2	rs60823094	239096999	0.89	0.616467558766813	0.84	0.549223467132668	0.0112081963327687	0.00118707258813339	0.0236	0.0174	0.0196	0.0039	0.1663	0.0053	0.0046	0.0534	0.0014	0.0955	0.1373	0.0359	0.0046	0.1244	0.0167	0.0052	0.005	0.0014	9e-04	0.0375	0.0248	0.0275	0.0653	0.0173	0.0989	0.002
2	rs10929269	239097423	0.89	0.616467558766813	0.84	0.549223467132668	0.0112138240728119	0.00118707258813339	0.0236	0.0174	0.0196	0.0039	0.1663	0.0053	0.0046	0.0534	0.0014	0.0955	0.1373	0.0359	0.0046	0.1244	0.0167	0.0052	0.005	0.0014	9e-04	0.0375	0.0248	0.0275	0.0653	0.0173	0.0989	0.002
2	rs34371548	239098594	0.89	0.616467558766813	0.84	0.549223467132668	0.011241994641106	0.00115179030942708	0.0236	0.0174	0.0196	0.0039	0.1664	0.0053	0.0046	0.0534	0.0014	0.0954	0.1373	0.0359	0.0046	0.1244	0.0167	0.0052	0.005	0.0014	9e-04	0.0375	0.0248	0.0275	0.0652	0.0173	0.0989	0.002
2	rs79110832	239098890	0.89	0.616467558766813	0.86	0.450156947394433	0.0112532777491247	0.00115179030942708	0.0236	0.0174	0.0196	0.0039	0.1664	0.0053	0.0046	0.0534	0.0014	0.0954	0.1373	0.0359	0.0046	0.1244	0.0167	0.0052	0.005	0.0014	9e-04	0.0375	0.0248	0.0275	0.0652	0.0173	0.0989	0.002
2	rs74596805	239101039	0.89	0.616467558766813	0.86	0.450156947394433	0.0119636903978144	0.00118707258813339	0.0237	0.0174	0.0196	0.0039	0.1665	0.0053	0.0046	0.0534	0.0014	0.0954	0.1373	0.0359	0.0046	0.1244	0.0167	0.0052	0.0049	0.0014	9e-04	0.0375	0.0248	0.0275	0.0652	0.0173	0.0989	0.002
2	rs3795904	239102590	0.89	0.616467558766813	0.86	0.450156947394433	0.0100415648886481	0.00130589991905459	0.0237	0.0174	0.0196	0.0039	0.1665	0.0053	0.0046	0.0534	0.0014	0.0954	0.1374	0.0359	0.0046	0.1244	0.0167	0.0052	0.0049	0.0015	0.001	0.0375	0.0248	0.0275	0.0652	0.0173	0.0988	0.002
2	rs11695186	239113794	0.89	0.616467558766813	0.86	0.450156947394433	0.0102819524922066	0.00136290102176225	0.0237	0.0174	0.0196	0.004	0.1664	0.0054	0.0045	0.0533	0.0014	0.0954	0.1378	0.036	0.0046	0.1242	0.0166	0.0052	0.005	0.0015	0.001	0.0375	0.0247	0.0275	0.065	0.0173	0.0988	0.002
2	rs11677996	239118007	0.89	0.616467558766813	0.86	0.450156947394433	0.0102819524922066	0.00193819713879341	0.0236	0.0175	0.0195	0.004	0.1665	0.0054	0.0045	0.0533	0.0014	0.0954	0.1381	0.0359	0.0046	0.1242	0.0166	0.0052	0.0051	0.0015	9e-04	0.0376	0.0247	0.0275	0.0646	0.0173	0.0986	0.002
2	rs72991051	239118056	0.89	0.616467558766813	0.86	0.450156947394433	0.0103030592925566	0.00202108480483968	0.0236	0.0175	0.0195	0.004	0.1665	0.0054	0.0045	0.0533	0.0014	0.0954	0.1381	0.0359	0.0046	0.1242	0.0166	0.0052	0.0051	0.0015	9e-04	0.0376	0.0247	0.0275	0.0646	0.0173	0.0986	0.002
2	rs114816376	239125501	0.9	0.565600701999265	0.86	0.450156947394433	0.00842141175666698	1.53552432534608e-05	0.0231	0.0159	0.0186	0.0033	0.1695	0.0045	0.0041	0.0553	0.0011	0.0962	0.1388	0.0357	0.004	0.127	0.0158	0.0044	0.0046	0.0012	8e-04	0.0377	0.025	0.0274	0.0654	0.0169	0.0977	0.0016
2	rs11891894	239126258	0.9	0.565600701999265	0.86	0.450156947394433	0.00794712208349124	1.46594092238514e-05	0.0231	0.0157	0.0184	0.0031	0.1701	0.0043	0.004	0.0557	0.001	0.0963	0.139	0.0357	0.0039	0.1275	0.0156	0.0043	0.0045	0.0012	7e-04	0.0378	0.025	0.0274	0.0655	0.0168	0.0975	0.0015
2	rs6755701	239131674	0.9	0.565600701999265	0.86	0.450156947394433	0.00906943572700054	0.00221779654878092	0.0229	0.0149	0.0179	0.0028	0.1713	0.004	0.0039	0.0566	9e-04	0.0966	0.139	0.0356	0.0036	0.1288	0.0154	0.004	0.0043	0.0011	7e-04	0.0378	0.0251	0.0275	0.066	0.0168	0.097	0.0013
2	rs75109538	239132316	0.9	0.565600701999265	0.86	0.450156947394433	0.00822828256722714	0.00133422949023222	0.0229	0.0149	0.0179	0.0028	0.1713	0.004	0.0039	0.0566	9e-04	0.0966	0.139	0.0356	0.0036	0.1288	0.0154	0.004	0.0043	0.0011	7e-04	0.0378	0.0251	0.0275	0.066	0.0168	0.097	0.0013
2	rs2305174	239133324	0.9	0.565600701999265	0.86	0.450156947394433	0.00694992853221158	0.000331223396541021	0.0229	0.0149	0.0179	0.0028	0.1713	0.004	0.0039	0.0566	9e-04	0.0966	0.139	0.0356	0.0036	0.1289	0.0154	0.004	0.0043	0.0011	7e-04	0.0379	0.0251	0.0275	0.066	0.0168	0.097	0.0013
2	rs7558525	239133980	0.9	0.565600701999265	0.86	0.450156947394433	0.0066235689370147	0.000529053378456052	0.0229	0.0148	0.0179	0.0028	0.1714	0.004	0.0039	0.0566	9e-04	0.0966	0.139	0.0355	0.0036	0.1289	0.0154	0.004	0.0043	0.0011	7e-04	0.0379	0.0251	0.0275	0.066	0.0168	0.097	0.0013
2	rs62194932	239137616	0.9	0.565600701999265	0.86	0.450156947394433	0.00605549907695029	0.00100040752233684	0.023	0.0149	0.0178	0.0028	0.1714	0.004	0.0039	0.0567	8e-04	0.0967	0.139	0.0354	0.0035	0.1289	0.0155	0.0039	0.0043	0.0011	7e-04	0.0381	0.0251	0.0275	0.0661	0.0169	0.0971	0.0012
2	rs115643647	239141157	0.9	0.565600701999265	0.86	0.450156947394433	0.00547371752113129	0.000968396967692602	0.0231	0.0149	0.0178	0.0028	0.1715	0.0039	0.0039	0.057	8e-04	0.0968	0.1389	0.0352	0.0035	0.1286	0.0155	0.0038	0.0043	0.001	6e-04	0.0382	0.0252	0.0275	0.0661	0.017	0.097	0.0012
2	rs68150993	239144218	0.9	0.565600701999265	0.86	0.450156947394433	0.0051405588423166	0.00153186499016227	0.0232	0.015	0.0178	0.0028	0.1715	0.0039	0.0038	0.0572	8e-04	0.0968	0.1388	0.0351	0.0035	0.1284	0.0155	0.0038	0.0042	0.001	6e-04	0.0383	0.0252	0.0275	0.0661	0.0171	0.0969	0.0012
2	rs57690685	239144601	0.9	0.565600701999265	0.86	0.450156947394433	0.00513437026321474	0.00174489209216735	0.0232	0.015	0.0178	0.0028	0.1715	0.0039	0.0038	0.0573	8e-04	0.0968	0.1388	0.0351	0.0035	0.1284	0.0155	0.0038	0.0042	0.001	6e-04	0.0383	0.0252	0.0275	0.0661	0.0171	0.0969	0.0012
2	rs2341577	239145062	0.9	0.565600701999265	0.86	0.450156947394433	0.00510967405224325	0.0020571983414784	0.0232	0.015	0.0178	0.0028	0.1715	0.0039	0.0038	0.0573	8e-04	0.0968	0.1388	0.0351	0.0035	0.1283	0.0155	0.0038	0.0042	0.001	6e-04	0.0383	0.0252	0.0275	0.0661	0.0171	0.0969	0.0012
2	rs934945	239155053	0.9	0.565600701999265	0.86	0.450156947394433	0.00495741589314537	0.00582130402301291	0.0233	0.015	0.0179	0.0028	0.1714	0.0039	0.0038	0.0578	7e-04	0.0968	0.1386	0.035	0.0035	0.1281	0.0154	0.0037	0.0042	0.001	6e-04	0.0384	0.0254	0.0275	0.0662	0.0172	0.0967	0.0011
2	rs4280405	239158541	0.9	0.565600701999265	0.86	0.450156947394433	0.00496042590014995	0.00618901724744817	0.0233	0.0151	0.0179	0.0028	0.1713	0.0039	0.0038	0.0579	7e-04	0.0968	0.1382	0.035	0.0034	0.128	0.0154	0.0037	0.0042	0.001	6e-04	0.0383	0.0255	0.0277	0.0662	0.0172	0.0969	0.0011
2	rs35333999	239161957	0.9	0.565600701999265	0.86	0.450156947394433	0.00490944957982871	0.00494437470306667	0.0233	0.0151	0.0179	0.0028	0.1713	0.0039	0.0038	0.058	7e-04	0.0968	0.1382	0.035	0.0034	0.1279	0.0154	0.0037	0.0042	0.001	6e-04	0.0384	0.0255	0.0277	0.0662	0.0173	0.0968	0.0011
2	rs78832829	239162038	0.9	0.565600701999265	0.86	0.450156947394433	0.00490944957982871	0.00492488694129684	0.0233	0.0151	0.0179	0.0028	0.1713	0.0039	0.0038	0.058	7e-04	0.0968	0.1382	0.035	0.0034	0.1279	0.0154	0.0037	0.0042	0.001	6e-04	0.0384	0.0255	0.0277	0.0662	0.0173	0.0968	0.0011
2	rs77248397	239162734	0.9	0.565600701999265	0.86	0.450156947394433	0.00495440731339152	0.00567335622707186	0.0233	0.0151	0.0179	0.0028	0.1713	0.0039	0.0038	0.058	7e-04	0.0968	0.1382	0.035	0.0034	0.1279	0.0154	0.0037	0.0042	0.001	6e-04	0.0384	0.0255	0.0277	0.0662	0.0173	0.0968	0.0011
2	rs78445704	239165957	0.9	0.565600701999265	0.86	0.450156947394433	0.00506974051883221	0.00516145620646895	0.0233	0.015	0.0179	0.0028	0.1711	0.0039	0.0038	0.058	7e-04	0.0967	0.1382	0.035	0.0034	0.128	0.0154	0.0037	0.0043	0.001	6e-04	0.0384	0.0255	0.0278	0.0662	0.0173	0.0968	0.0011
2	rs4663300	239181491	0.9	0.565600701999265	0.86	0.450156947394433	0.00628379595157769	0.0046752885934446	0.0233	0.0149	0.0178	0.0029	0.1709	0.004	0.0039	0.058	7e-04	0.0965	0.138	0.0349	0.0034	0.1283	0.0151	0.0037	0.0044	0.001	5e-04	0.0386	0.0254	0.028	0.0665	0.0172	0.0971	0.0011
2	rs10462023	239184581	0.9	0.565600701999265	0.86	0.450156947394433	0.00674501506366979	0.00942194244073991	0.0233	0.0149	0.0178	0.0029	0.1709	0.004	0.0039	0.058	7e-04	0.0965	0.138	0.0348	0.0034	0.1285	0.015	0.0037	0.0044	0.001	5e-04	0.0387	0.0254	0.0281	0.0666	0.0171	0.0972	0.001
2	rs78839410	239189283	0.91	0.517562282080777	0.86	0.450156947394433	0.0065897181580883	0.00815540662371612	0.0233	0.0148	0.0177	0.0029	0.1708	0.004	0.0039	0.0581	7e-04	0.0965	0.1381	0.0348	0.0034	0.1285	0.0149	0.0037	0.0045	0.001	5e-04	0.0387	0.0254	0.0281	0.0666	0.0171	0.0971	0.001
2	rs76282566	239189421	0.91	0.517562282080777	0.86	0.450156947394433	0.00654852649535793	0.00828292312282887	0.0233	0.0148	0.0177	0.0029	0.1708	0.004	0.0039	0.0581	7e-04	0.0965	0.1381	0.0348	0.0034	0.1285	0.0149	0.0037	0.0045	0.001	5e-04	0.0387	0.0254	0.0281	0.0666	0.0171	0.0971	0.001
2	rs58574366	239194837	0.91	0.517562282080777	0.86	0.450156947394433	0.0061974176138618	0.0122061956639571	0.0233	0.0148	0.0177	0.0029	0.1708	0.004	0.004	0.0583	7e-04	0.0965	0.1382	0.0346	0.0034	0.1285	0.0149	0.0037	0.0045	0.001	5e-04	0.0386	0.0253	0.0282	0.0666	0.0171	0.097	0.001
2	rs115522284	239195070	0.91	0.517562282080777	0.86	0.450156947394433	0.00619383856633131	0.0113474251115224	0.0233	0.0148	0.0177	0.0029	0.1708	0.004	0.004	0.0583	7e-04	0.0965	0.1382	0.0346	0.0034	0.1285	0.0149	0.0037	0.0045	0.001	5e-04	0.0386	0.0253	0.0283	0.0666	0.0171	0.097	0.001
2	rs76784767	239196000	0.91	0.517562282080777	0.87	0.405435896572436	0.00614034458689235	0.0101189868557896	0.0233	0.0148	0.0177	0.0029	0.1707	0.004	0.004	0.0583	7e-04	0.0965	0.1382	0.0346	0.0034	0.1285	0.0149	0.0037	0.0045	0.001	5e-04	0.0387	0.0253	0.0283	0.0666	0.0171	0.097	0.001
2	rs10439218	239206115	0.91	0.517562282080777	0.87	0.405435896572436	0.0047386055180756	0.0137852112631742	0.0234	0.0149	0.0174	0.0029	0.1701	0.0042	0.004	0.0586	7e-04	0.0965	0.1387	0.0344	0.0033	0.1288	0.0147	0.0037	0.0045	0.0011	5e-04	0.0388	0.025	0.0284	0.0667	0.0172	0.0968	0.001
2	rs72978033	239206274	0.91	0.517562282080777	0.87	0.405435896572436	0.00468942306965621	0.0155308614229182	0.0234	0.0149	0.0174	0.0029	0.1701	0.0042	0.004	0.0587	7e-04	0.0965	0.1387	0.0344	0.0033	0.1288	0.0146	0.0037	0.0045	0.0011	5e-04	0.0388	0.025	0.0284	0.0667	0.0171	0.0967	0.001
2	rs12692219	239216506	0.91	0.517562282080777	0.87	0.405435896572436	0.00432911268958464	0.0228908869856436	0.0235	0.0149	0.0172	0.0029	0.1696	0.0043	0.0041	0.059	7e-04	0.0965	0.1387	0.0343	0.0032	0.1294	0.0145	0.0038	0.0046	0.0012	5e-04	0.0389	0.0248	0.0285	0.0666	0.0172	0.0965	0.001
2	rs72978053	239221712	0.91	0.517562282080777	0.87	0.405435896572436	0.00386805415593656	0.0175290598208466	0.0236	0.0149	0.0171	0.003	0.1687	0.0047	0.0042	0.0596	7e-04	0.0969	0.1381	0.034	0.003	0.1302	0.0143	0.0037	0.0047	0.0012	5e-04	0.039	0.0241	0.0286	0.0667	0.0173	0.0963	9e-04
2	rs62194948	239222376	0.91	0.517562282080777	0.87	0.405435896572436	0.00412464404789302	0.0220467833097127	0.0236	0.015	0.0171	0.003	0.1685	0.0047	0.0042	0.0597	7e-04	0.097	0.138	0.034	0.003	0.1303	0.0143	0.0037	0.0047	0.0012	5e-04	0.039	0.024	0.0286	0.0667	0.0174	0.0963	9e-04
2	rs7598777	239230657	0.91	0.517562282080777	0.87	0.405435896572436	0.00264102360677931	0.0133568750284817	0.024	0.0149	0.0171	0.0028	0.1686	0.0047	0.0042	0.0603	7e-04	0.0978	0.1394	0.0334	0.0028	0.1289	0.0141	0.0031	0.0046	0.0013	5e-04	0.0385	0.0234	0.0291	0.0669	0.0174	0.0966	9e-04
2	rs4663304	239233732	0.91	0.517562282080777	0.87	0.405435896572436	0.00303169518203791	0.0186690759947514	0.024	0.0149	0.0171	0.0028	0.1686	0.0047	0.0042	0.0603	7e-04	0.0978	0.1395	0.0334	0.0028	0.1289	0.0142	0.0031	0.0046	0.0013	5e-04	0.0385	0.0234	0.0292	0.0669	0.0175	0.0966	9e-04
2	rs61742338	239237388	0.91	0.517562282080777	0.87	0.405435896572436	0.00310799350055468	0.0237068472391065	0.024	0.0149	0.0171	0.0028	0.1686	0.0047	0.0042	0.0603	7e-04	0.0978	0.1395	0.0334	0.0028	0.1289	0.0142	0.0031	0.0046	0.0013	5e-04	0.0385	0.0234	0.0292	0.0669	0.0175	0.0966	9e-04
2	rs3769110	239237751	0.91	0.517562282080777	0.87	0.405435896572436	0.00307481444432883	0.0236635615162287	0.024	0.0149	0.0171	0.0028	0.1686	0.0047	0.0042	0.0603	7e-04	0.0978	0.1396	0.0334	0.0028	0.1289	0.0142	0.0031	0.0046	0.0013	5e-04	0.0385	0.0234	0.0292	0.0669	0.0175	0.0966	9e-04
2	Affx-19623700	239237953	0.91	0.517562282080777	0.87	0.405435896572436	0.00306450397608765	0.0239238420619822	0.024	0.0149	0.0171	0.0028	0.1687	0.0047	0.0042	0.0603	7e-04	0.0978	0.1396	0.0334	0.0028	0.1289	0.0142	0.0031	0.0046	0.0013	5e-04	0.0385	0.0234	0.0292	0.0669	0.0175	0.0966	9e-04
2	rs57866457	239240696	0.91	0.517562282080777	0.87	0.405435896572436	0.0030052444012067	0.0225091570538421	0.024	0.0149	0.0171	0.0028	0.1687	0.0047	0.0043	0.0603	7e-04	0.0978	0.1396	0.0334	0.0028	0.1289	0.0142	0.0031	0.0046	0.0013	5e-04	0.0385	0.0234	0.0292	0.0669	0.0175	0.0966	9e-04
2	rs12477345	239242967	0.91	0.517562282080777	0.87	0.405435896572436	0.00292104128830625	0.0235339310116853	0.024	0.0149	0.0171	0.0028	0.1686	0.0047	0.0043	0.0603	8e-04	0.0978	0.1396	0.0334	0.0028	0.1288	0.0142	0.0031	0.0045	0.0013	5e-04	0.0384	0.0234	0.0292	0.0668	0.0175	0.0966	9e-04
2	rs115943707	239252048	0.91	0.517562282080777	0.87	0.405435896572436	0.00265385148368122	0.0255588208873387	0.0241	0.0149	0.0171	0.0028	0.1687	0.0047	0.0043	0.0603	8e-04	0.0978	0.1396	0.0334	0.0028	0.1289	0.0142	0.0031	0.0045	0.0013	5e-04	0.0384	0.0234	0.0292	0.0679	0.0175	0.0955	9e-04
2	rs821806	239262325	0.91	0.517562282080777	0.87	0.405435896572436	0.00268150752825083	0.0220467833097127	0.0241	0.015	0.017	0.0028	0.1688	0.0047	0.0043	0.0604	8e-04	0.0977	0.1397	0.0334	0.0028	0.1289	0.0142	0.003	0.0046	0.0013	5e-04	0.0384	0.0234	0.0292	0.0676	0.0175	0.0954	9e-04
2	rs72980197	239268619	0.91	0.517562282080777	0.87	0.405435896572436	0.00239978471355472	0.0210131208452679	0.0241	0.015	0.017	0.0028	0.1685	0.0047	0.0043	0.0605	8e-04	0.0975	0.1398	0.0335	0.0027	0.1288	0.0144	0.003	0.0045	0.0013	5e-04	0.0383	0.0233	0.0292	0.0676	0.0175	0.0956	9e-04
2	rs35285009	239273794	0.91	0.517562282080777	0.87	0.405435896572436	0.00235272843287743	0.0193699254919187	0.0241	0.015	0.017	0.0028	0.1685	0.0047	0.0043	0.0605	8e-04	0.0976	0.1398	0.0335	0.0027	0.1288	0.0144	0.003	0.0045	0.0014	5e-04	0.0383	0.0233	0.0292	0.0676	0.0175	0.0956	9e-04
2	rs541864	239314634	0.91	0.517562282080777	0.87	0.405435896572436	0.00202883626334409	0.0176790280693076	0.0241	0.015	0.0169	0.0027	0.1682	0.0046	0.0041	0.0607	9e-04	0.0977	0.1402	0.0335	0.0027	0.1287	0.0143	0.0029	0.0045	0.0014	6e-04	0.0383	0.0233	0.0292	0.0677	0.0175	0.0957	9e-04
2	rs75804782	239316043	0.91	0.517562282080777	0.87	0.405435896572436	0.00184777037082727	0.0172310061886586	0.0241	0.015	0.0169	0.0026	0.1682	0.0046	0.004	0.0609	9e-04	0.0977	0.1405	0.0335	0.0026	0.1288	0.0143	0.0029	0.0045	0.0014	6e-04	0.0383	0.0232	0.0292	0.0677	0.0175	0.0957	9e-04
2	rs11901174	239317335	0.91	0.517562282080777	0.87	0.405435896572436	0.00200673399801843	0.0121749787339459	0.0241	0.015	0.0168	0.0026	0.1682	0.0046	0.004	0.061	0.001	0.0977	0.1407	0.0335	0.0026	0.129	0.0142	0.0029	0.0044	0.0014	6e-04	0.0382	0.023	0.0292	0.0678	0.0176	0.0955	9e-04
2	rs548179	239320505	0.91	0.517562282080777	0.87	0.405435896572436	0.00198919235242024	0.0170459991428332	0.0241	0.015	0.0168	0.0026	0.168	0.0047	0.004	0.0613	0.001	0.0976	0.1411	0.0335	0.0025	0.129	0.0142	0.0028	0.0044	0.0015	6e-04	0.0382	0.0228	0.0291	0.0678	0.0176	0.0952	9e-04
2	rs28668986	239321186	0.91	0.517562282080777	0.87	0.405435896572436	0.00197322137180379	0.0164968815994975	0.0242	0.015	0.0168	0.0026	0.168	0.0047	0.004	0.0613	0.001	0.0976	0.1411	0.0335	0.0025	0.129	0.0142	0.0028	0.0044	0.0015	6e-04	0.0382	0.0228	0.0291	0.0678	0.0176	0.0952	9e-04
2	rs7582876	239328883	0.91	0.517562282080777	0.87	0.405435896572436	0.00197611746454782	0.0150066731474359	0.0242	0.015	0.0168	0.0026	0.1678	0.0047	0.004	0.0614	0.001	0.0975	0.1411	0.0336	0.0025	0.129	0.0142	0.0028	0.0044	0.0015	6e-04	0.0382	0.0227	0.0291	0.0679	0.0177	0.0951	9e-04
2	rs75960565	239328934	0.91	0.517562282080777	0.87	0.405435896572436	0.00197177461021517	0.0150760480584709	0.0242	0.015	0.0168	0.0026	0.1678	0.0047	0.004	0.0614	0.001	0.0975	0.1411	0.0336	0.0025	0.129	0.0142	0.0028	0.0044	0.0015	6e-04	0.0382	0.0227	0.0291	0.0679	0.0177	0.0951	9e-04
2	rs541128	239336449	0.91	0.517562282080777	0.87	0.405435896572436	0.00241336708966338	0.0141193108034926	0.0241	0.015	0.0169	0.0026	0.1676	0.0046	0.0039	0.0615	9e-04	0.0978	0.1411	0.0337	0.0024	0.1292	0.0143	0.0028	0.0044	0.0014	6e-04	0.0382	0.0227	0.0291	0.0678	0.0177	0.0951	9e-04
2	rs11693209	239338268	0.91	0.517562282080777	0.87	0.405435896572436	0.00233942068975871	0.0125839499693849	0.0241	0.015	0.0169	0.0026	0.1676	0.0046	0.0039	0.0615	9e-04	0.0978	0.1411	0.0337	0.0024	0.1292	0.0143	0.0028	0.0044	0.0013	6e-04	0.0382	0.0227	0.0291	0.0678	0.0177	0.0951	9e-04
2	rs3769124	239349362	0.91	0.517562282080777	0.87	0.405435896572436	0.00284842989327735	0.00975333429757288	0.0241	0.015	0.0169	0.0026	0.1676	0.0046	0.004	0.0617	9e-04	0.0979	0.141	0.0337	0.0024	0.1293	0.0143	0.0028	0.0044	0.0012	6e-04	0.0382	0.0226	0.0292	0.0678	0.0178	0.095	9e-04
2	rs72987328	239360097	0.92	0.472297109457422	0.87	0.405435896572436	0.00291905961725715	0.0100057429421696	0.024	0.015	0.0169	0.0026	0.1675	0.0047	0.004	0.0617	9e-04	0.0979	0.141	0.0337	0.0024	0.1294	0.0143	0.0028	0.0044	0.0012	6e-04	0.0382	0.0225	0.0292	0.0678	0.0178	0.0949	9e-04
2	rs113841769	239373389	0.92	0.472297109457422	0.87	0.405435896572436	0.00281747967814973	0.0114681610084472	0.0241	0.0149	0.017	0.0026	0.1673	0.0045	0.004	0.0617	9e-04	0.0979	0.1411	0.0337	0.0024	0.1295	0.0144	0.0027	0.0044	0.0012	7e-04	0.0382	0.0224	0.0292	0.0678	0.0179	0.0949	9e-04
2	rs74663174	239375482	0.92	0.472297109457422	0.87	0.405435896572436	0.0028542631288357	0.0123000889687837	0.0241	0.0149	0.017	0.0026	0.1673	0.0045	0.004	0.0617	9e-04	0.0979	0.1411	0.0337	0.0024	0.1295	0.0143	0.0027	0.0044	0.0012	7e-04	0.0382	0.0223	0.0292	0.0678	0.0179	0.0949	9e-04
2	rs79039501	239385768	0.92	0.472297109457422	0.87	0.405435896572436	0.00280402361230935	0.0100057429421696	0.0241	0.0149	0.017	0.0026	0.1674	0.0044	0.004	0.0617	9e-04	0.098	0.1412	0.0337	0.0023	0.1295	0.0143	0.0026	0.0043	0.0012	7e-04	0.0383	0.0222	0.0292	0.0679	0.018	0.095	9e-04
2	rs72993044	239397949	0.92	0.472297109457422	0.87	0.405435896572436	0.00268521233698441	0.00629943630787076	0.024	0.0149	0.017	0.0026	0.1674	0.0043	0.004	0.0617	9e-04	0.098	0.1412	0.0336	0.0023	0.1296	0.0143	0.0026	0.0042	0.0012	8e-04	0.0384	0.0221	0.0292	0.068	0.0181	0.095	9e-04
2	rs580209	239400430	0.92	0.472297109457422	0.87	0.405435896572436	0.00307894634973405	0.00864543521770959	0.024	0.0149	0.0171	0.0026	0.1674	0.0043	0.004	0.0616	9e-04	0.098	0.1411	0.0336	0.0023	0.1298	0.0143	0.0026	0.0043	0.0012	8e-04	0.0384	0.0222	0.0292	0.068	0.0181	0.0948	9e-04
2	rs67681236	239404150	0.92	0.472297109457422	0.87	0.405435896572436	0.00301336345871967	0.00755764368860492	0.024	0.0149	0.0171	0.0026	0.1674	0.0043	0.004	0.0615	9e-04	0.0981	0.141	0.0336	0.0023	0.1298	0.0143	0.0025	0.0043	0.0012	8e-04	0.0384	0.0222	0.0292	0.0681	0.0181	0.0948	9e-04
2	rs62196722	239405609	0.92	0.472297109457422	0.87	0.405435896572436	0.00300930175027341	0.00746032185224715	0.024	0.0149	0.0171	0.0026	0.1674	0.0043	0.004	0.0615	9e-04	0.0981	0.141	0.0336	0.0023	0.1298	0.0143	0.0025	0.0043	0.0011	8e-04	0.0384	0.0222	0.0292	0.0682	0.0181	0.0948	9e-04
2	rs2280035	239438323	0.92	0.472297109457422	0.87	0.405435896572436	0.0040702208284325	0.00915028632356226	0.0239	0.0148	0.017	0.0026	0.1673	0.0042	0.004	0.0606	9e-04	0.0987	0.1405	0.0336	0.0022	0.1301	0.0142	0.0025	0.0042	0.0011	8e-04	0.0385	0.0225	0.0293	0.0692	0.0184	0.0942	9e-04
2	rs13383526	239445618	0.92	0.472297109457422	0.87	0.405435896572436	0.00430750587948218	0.0086716370030195	0.0238	0.0148	0.017	0.0026	0.1673	0.0042	0.004	0.0604	9e-04	0.0987	0.1404	0.0336	0.0022	0.1301	0.0142	0.0025	0.0042	0.001	8e-04	0.0386	0.0225	0.0293	0.0694	0.0185	0.0941	8e-04
2	rs2166855	239455842	0.92	0.472297109457422	0.87	0.405435896572436	0.0042166204858249	0.00733959634483772	0.0238	0.0148	0.0171	0.0026	0.1672	0.0041	0.004	0.0604	8e-04	0.0988	0.1404	0.0337	0.0022	0.1303	0.0142	0.0025	0.0042	0.001	8e-04	0.0385	0.0225	0.0293	0.0694	0.0186	0.094	8e-04
2	rs72982602	239460677	0.92	0.472297109457422	0.87	0.405435896572436	0.00395802509624045	0.00800374386531037	0.0238	0.0148	0.0171	0.0026	0.1669	0.004	0.0041	0.0605	8e-04	0.099	0.1404	0.0337	0.0022	0.1303	0.0143	0.0025	0.0042	0.001	8e-04	0.0386	0.0225	0.0293	0.0695	0.0186	0.0937	8e-04
2	rs78675381	239464785	0.92	0.472297109457422	0.87	0.405435896572436	0.00393789040946897	0.0101758538103005	0.0239	0.0147	0.0173	0.0025	0.1665	0.0038	0.0042	0.0605	8e-04	0.0997	0.1403	0.0335	0.0023	0.1301	0.0144	0.0024	0.0041	0.001	8e-04	0.0386	0.0225	0.0293	0.0698	0.0189	0.0933	8e-04
2	rs59334687	239467567	0.92	0.472297109457422	0.88	0.363814363818289	0.00389786333113769	0.0106075576292017	0.0239	0.0147	0.0173	0.0024	0.1665	0.0037	0.0041	0.0606	8e-04	0.1002	0.1402	0.0334	0.0023	0.1301	0.0144	0.0023	0.004	0.001	8e-04	0.0386	0.0225	0.0293	0.0699	0.019	0.0932	8e-04
2	rs62194972	239469653	0.92	0.472297109457422	0.88	0.363814363818289	0.00391533550384823	0.0112873007321108	0.0239	0.0147	0.0174	0.0024	0.1665	0.0035	0.0041	0.0607	8e-04	0.1003	0.14	0.0334	0.0023	0.1301	0.0144	0.0023	0.004	0.001	8e-04	0.0387	0.0225	0.0294	0.0699	0.019	0.0932	8e-04
2	rs79176314	239472124	0.93	0.429746626914861	0.88	0.363814363818289	0.00418490583146445	0.010204348519475	0.0239	0.0147	0.0174	0.0024	0.1664	0.0035	0.0041	0.0608	8e-04	0.1003	0.14	0.0333	0.0022	0.1301	0.0144	0.0024	0.004	0.001	9e-04	0.0387	0.0225	0.0294	0.0699	0.019	0.0931	8e-04
2	rs77056083	239475317	0.93	0.429746626914861	0.88	0.363814363818289	0.00400871694535928	0.0126156918882927	0.0239	0.0147	0.0174	0.0024	0.1663	0.0034	0.0041	0.0612	8e-04	0.1006	0.1397	0.033	0.0022	0.1302	0.0143	0.0024	0.004	0.001	9e-04	0.039	0.0226	0.0297	0.0699	0.019	0.0924	9e-04
2	rs11691991	239477803	0.93	0.429746626914861	0.88	0.363814363818289	0.00435352201980413	0.0152501814833402	0.0239	0.0148	0.0175	0.0024	0.1662	0.0034	0.0041	0.0617	8e-04	0.1008	0.1396	0.0326	0.0022	0.1303	0.0143	0.0024	0.0039	0.001	9e-04	0.0393	0.0224	0.0299	0.0698	0.0191	0.0916	9e-04
2	rs2334030	239491178	0.94	0.389848785336034	0.88	0.363814363818289	0.0066613381189634	0.0253795931378097	0.024	0.0149	0.0177	0.0023	0.1651	0.0033	0.0039	0.063	8e-04	0.1014	0.1397	0.0316	0.0021	0.1304	0.0144	0.0025	0.0038	9e-04	0.001	0.04	0.0221	0.0304	0.0704	0.0193	0.09	0.001
2	rs4663916	239491403	0.94	0.389848785336034	0.88	0.363814363818289	0.00655600106294873	0.0258287823433747	0.024	0.0149	0.0177	0.0023	0.1651	0.0032	0.0039	0.063	8e-04	0.1014	0.1397	0.0316	0.0021	0.1304	0.0144	0.0025	0.0038	9e-04	0.001	0.04	0.0221	0.0304	0.0704	0.0193	0.0901	0.001
2	rs62189870	239496634	0.94	0.389848785336034	0.88	0.363814363818289	0.00737820018685938	0.0313090895462847	0.0238	0.0146	0.0178	0.0023	0.1653	0.0032	0.0039	0.0633	8e-04	0.1017	0.1396	0.0315	0.0021	0.1304	0.0144	0.0025	0.0037	8e-04	0.001	0.0401	0.0222	0.0302	0.0704	0.0193	0.0901	0.001
2	rs60806958	239497479	0.94	0.389848785336034	0.86	0.450156947394433	0.0073536615779484	0.0311611744756348	0.0238	0.0146	0.0178	0.0023	0.1653	0.0032	0.0039	0.0633	8e-04	0.1017	0.1396	0.0315	0.0021	0.1304	0.0144	0.0025	0.0037	8e-04	0.001	0.0401	0.0222	0.0301	0.0704	0.0193	0.0901	0.001
2	rs115148862	239500369	0.94	0.389848785336034	0.86	0.450156947394433	0.00777943164796124	0.0313584667031971	0.0238	0.0146	0.0178	0.0022	0.1653	0.0032	0.0039	0.0633	7e-04	0.1017	0.1396	0.0315	0.0021	0.1304	0.0145	0.0025	0.0037	8e-04	0.0011	0.0402	0.0223	0.0299	0.0704	0.0193	0.0901	0.001
2	rs75632794	239505117	0.94	0.389848785336034	0.86	0.450156947394433	0.00829974519762909	0.0320535272151164	0.0238	0.0146	0.0178	0.0022	0.1654	0.0032	0.0039	0.0633	7e-04	0.1018	0.1397	0.0315	0.0021	0.1304	0.0145	0.0025	0.0037	8e-04	0.0011	0.0402	0.0224	0.0297	0.0704	0.0193	0.09	0.001
2	rs6731687	239506809	0.94	0.389848785336034	0.86	0.450156947394433	0.00924328632889459	0.0320036463383413	0.0238	0.0146	0.0178	0.0022	0.1654	0.0031	0.0039	0.0633	7e-04	0.1018	0.1397	0.0315	0.0022	0.1303	0.0145	0.0025	0.0037	8e-04	0.0011	0.0402	0.0224	0.0296	0.0704	0.0193	0.09	0.0011
2	rs72988350	239511003	0.94	0.389848785336034	0.86	0.450156947394433	0.00938516364421275	0.0328564964502637	0.0238	0.0146	0.0178	0.0022	0.1654	0.0031	0.0039	0.0633	7e-04	0.1019	0.1397	0.0315	0.0022	0.1303	0.0145	0.0025	0.0038	8e-04	0.0011	0.0402	0.0225	0.0296	0.0704	0.0193	0.0899	0.0011
2	rs77741841	239512048	0.94	0.389848785336034	0.86	0.450156947394433	0.00938024398219803	0.032906986185002	0.0238	0.0146	0.0178	0.0022	0.1654	0.0031	0.0039	0.0633	7e-04	0.1019	0.1397	0.0315	0.0022	0.1303	0.0145	0.0025	0.0038	8e-04	0.0011	0.0402	0.0225	0.0296	0.0704	0.0193	0.0899	0.0011
2	rs76205969	239512358	0.94	0.389848785336034	0.86	0.450156947394433	0.00947900973165079	0.0331599704354993	0.0238	0.0146	0.0178	0.0022	0.1654	0.0031	0.0039	0.0633	7e-04	0.1019	0.1397	0.0315	0.0021	0.1303	0.0145	0.0025	0.0038	8e-04	0.0011	0.0402	0.0225	0.0296	0.0704	0.0193	0.0899	0.0011
2	rs11888417	239525212	0.94	0.389848785336034	0.86	0.450156947394433	0.0120169595348516	0.0433646137910952	0.0237	0.0146	0.0179	0.0023	0.1645	0.0032	0.0037	0.0639	8e-04	0.102	0.139	0.0311	0.0022	0.1315	0.0145	0.0026	0.0039	9e-04	0.0011	0.0408	0.0229	0.0302	0.0702	0.0198	0.0872	0.0012
2	rs34380386	239528472	0.94	0.389848785336034	0.86	0.450156947394433	0.0109682059302403	0.0478109234966715	0.0237	0.0146	0.018	0.0023	0.1644	0.0032	0.0036	0.0643	8e-04	0.1021	0.139	0.0311	0.0023	0.1316	0.0146	0.0026	0.0039	9e-04	0.0011	0.0407	0.0228	0.0303	0.07	0.0197	0.0871	0.0012
2	rs73104868	239535807	0.94	0.389848785336034	0.86	0.450156947394433	0.0106777493731958	0.0547711565714703	0.0237	0.0146	0.0181	0.0023	0.1644	0.0032	0.0036	0.0643	8e-04	0.1021	0.139	0.0311	0.0023	0.1316	0.0146	0.0026	0.0039	9e-04	0.0011	0.0406	0.0228	0.0303	0.07	0.0198	0.087	0.0012
2	rs62189880	239539532	0.94	0.389848785336034	0.86	0.450156947394433	0.0100519273074851	0.0562378374433771	0.0237	0.0145	0.0183	0.0024	0.1645	0.0032	0.0036	0.0644	8e-04	0.102	0.139	0.0312	0.0023	0.1316	0.0146	0.0027	0.0039	9e-04	0.0011	0.0403	0.0228	0.0302	0.0698	0.0198	0.0869	0.0012
2	rs12692235	239545706	0.94	0.389848785336034	0.86	0.450156947394433	0.00993324658140026	0.0533212210170156	0.0238	0.0147	0.0185	0.0022	0.1646	0.0031	0.0035	0.0647	8e-04	0.102	0.139	0.0313	0.0025	0.1316	0.0145	0.0027	0.0038	9e-04	0.0011	0.04	0.0228	0.0302	0.0696	0.0198	0.0868	0.0013
2	rs13012398	239547087	0.94	0.389848785336034	0.86	0.450156947394433	0.0100156941826905	0.0517643442350716	0.0238	0.0147	0.0184	0.0022	0.1646	0.0031	0.0035	0.0647	8e-04	0.102	0.139	0.0313	0.0025	0.1317	0.0145	0.0027	0.0038	9e-04	0.0011	0.04	0.0228	0.0302	0.0696	0.0198	0.0868	0.0013
2	rs13003781	239549185	0.94	0.389848785336034	0.86	0.450156947394433	0.0101090652104121	0.0548345780143879	0.0238	0.0147	0.0184	0.0021	0.1646	0.0031	0.0035	0.0647	8e-04	0.102	0.139	0.0313	0.0025	0.1318	0.0145	0.0027	0.0038	9e-04	0.0011	0.04	0.0228	0.0302	0.0696	0.0198	0.0868	0.0013
2	rs6749344	239551847	0.94	0.389848785336034	0.86	0.450156947394433	0.0100571115480601	0.0564946124290138	0.0238	0.0147	0.0184	0.0021	0.1646	0.0031	0.0035	0.0647	8e-04	0.102	0.1389	0.0313	0.0025	0.1318	0.0145	0.0027	0.0037	9e-04	0.0011	0.0399	0.0228	0.0302	0.0696	0.0199	0.0868	0.0013
2	rs116078872	239553302	0.94	0.389848785336034	0.86	0.450156947394433	0.00931157400454728	0.056301984089823	0.0238	0.0147	0.0185	0.0021	0.1646	0.0031	0.0035	0.0647	8e-04	0.102	0.1388	0.0313	0.0025	0.1318	0.0145	0.0027	0.0037	0.001	0.0011	0.0399	0.0228	0.0302	0.0696	0.0199	0.0868	0.0013
2	rs11686178	239561667	0.94	0.389848785336034	0.86	0.450156947394433	0.00871059022710469	0.0630754403159176	0.0238	0.0147	0.0185	0.0021	0.1646	0.0031	0.0035	0.0647	8e-04	0.102	0.1387	0.0313	0.0025	0.1317	0.0145	0.0027	0.0037	0.001	0.0011	0.0398	0.0229	0.0302	0.0697	0.0199	0.0868	0.0013
2	rs11689556	239564053	0.94	0.389848785336034	0.86	0.450156947394433	0.00864106218926852	0.0681412792066994	0.0238	0.0147	0.0185	0.0021	0.1646	0.0031	0.0035	0.0647	8e-04	0.102	0.1386	0.0313	0.0025	0.1318	0.0145	0.0027	0.0037	0.001	0.0011	0.0398	0.0229	0.0302	0.0697	0.0199	0.0868	0.0013
2	rs907107	239565780	0.94	0.389848785336034	0.86	0.450156947394433	0.00864106218926852	0.0746651251279482	0.0238	0.0147	0.0185	0.0021	0.1645	0.0031	0.0035	0.0647	8e-04	0.102	0.1385	0.0313	0.0025	0.1317	0.0145	0.0027	0.0037	0.001	0.0011	0.0398	0.0229	0.0302	0.0697	0.0199	0.0868	0.0013
2	rs59874011	239596019	0.94	0.389848785336034	0.86	0.450156947394433	0.0102977795277731	0.0813573477662263	0.0237	0.0148	0.0185	0.0021	0.1643	0.0031	0.0035	0.0648	8e-04	0.1019	0.1383	0.0314	0.0025	0.1319	0.0146	0.0028	0.0037	0.0011	0.0011	0.0398	0.023	0.0302	0.0696	0.02	0.0869	0.0013
2	rs4663943	239596858	0.94	0.389848785336034	0.86	0.450156947394433	0.0106452365376776	0.0915516510170901	0.0237	0.0148	0.0185	0.0021	0.1643	0.0031	0.0035	0.0648	8e-04	0.1019	0.1383	0.0314	0.0025	0.1319	0.0146	0.0028	0.0037	0.0011	0.0011	0.0398	0.023	0.0302	0.0696	0.02	0.0869	0.0013
2	rs115848154	239602446	0.94	0.389848785336034	0.86	0.450156947394433	0.0115151454627682	0.102135909969483	0.0235	0.0147	0.0186	0.0021	0.1642	0.0031	0.0033	0.0649	8e-04	0.102	0.1378	0.0315	0.0025	0.1318	0.0147	0.0028	0.0037	0.0011	0.0011	0.0396	0.0231	0.0304	0.0695	0.0202	0.0871	0.0014
2	rs13415722	239605961	0.94	0.389848785336034	0.86	0.450156947394433	0.0110347872352428	0.0864325386036107	0.0233	0.0147	0.0186	0.0021	0.1641	0.003	0.0032	0.065	8e-04	0.102	0.1373	0.0317	0.0025	0.1317	0.0149	0.0029	0.0036	0.0011	0.0011	0.0393	0.0231	0.0307	0.0694	0.0205	0.0873	0.0014
2	rs76928158	239609688	0.94	0.389848785336034	0.86	0.450156947394433	0.0111688615814875	0.0943930257383542	0.0233	0.0147	0.0187	0.0021	0.1637	0.003	0.0032	0.0651	8e-04	0.102	0.1369	0.0318	0.0025	0.1316	0.015	0.0029	0.0036	0.0011	0.0011	0.0394	0.0232	0.0308	0.0694	0.0206	0.0874	0.0014
2	rs4663946	239610287	0.94	0.389848785336034	0.86	0.450156947394433	0.0108524167834261	0.0969473785145671	0.0232	0.0147	0.0187	0.0021	0.1636	0.003	0.0032	0.0651	8e-04	0.102	0.1369	0.0318	0.0025	0.1316	0.015	0.0029	0.0036	0.0011	0.0011	0.0394	0.0232	0.0308	0.0694	0.0206	0.0874	0.0014
2	rs10929289	239611338	0.94	0.389848785336034	0.86	0.450156947394433	0.0127939357420597	0.122506652000453	0.0232	0.0147	0.0187	0.0021	0.1636	0.003	0.0032	0.0651	8e-04	0.102	0.1368	0.0318	0.0025	0.1317	0.015	0.0029	0.0036	0.0011	0.0011	0.0394	0.0232	0.0309	0.0694	0.0206	0.0874	0.0014
2	rs56937825	239614544	0.94	0.389848785336034	0.86	0.450156947394433	0.014837404474403	0.138407328021447	0.0232	0.0147	0.0187	0.0021	0.1635	0.003	0.0032	0.0651	8e-04	0.1021	0.1367	0.0318	0.0025	0.1318	0.0151	0.0029	0.0036	0.0012	0.0011	0.0393	0.0232	0.0309	0.0694	0.0207	0.0874	0.0014
2	rs79626472	239616062	0.94	0.389848785336034	0.86	0.450156947394433	0.0149696217337332	0.135479749741166	0.0232	0.0147	0.0187	0.0021	0.1634	0.003	0.0032	0.0651	8e-04	0.1021	0.1367	0.0318	0.0025	0.1318	0.0151	0.0029	0.0036	0.0012	0.0011	0.0393	0.0232	0.0309	0.0694	0.0207	0.0874	0.0014
2	rs114069517	239629731	0.94	0.389848785336034	0.86	0.450156947394433	0.016000170507855	0.143864704229417	0.0231	0.0147	0.0188	0.0021	0.1633	0.003	0.0032	0.0652	8e-04	0.1021	0.1363	0.0319	0.0025	0.1316	0.0151	0.003	0.0036	0.0012	0.0012	0.0393	0.0232	0.0311	0.0693	0.0208	0.0875	0.0015
2	rs7571108	239632318	0.94	0.389848785336034	0.86	0.450156947394433	0.0148999255778571	0.122682269843163	0.0228	0.0148	0.019	0.0021	0.163	0.003	0.0032	0.0654	8e-04	0.1021	0.1351	0.0322	0.0025	0.1313	0.0153	0.0031	0.0036	0.0013	0.0012	0.0393	0.0233	0.0313	0.0692	0.021	0.0877	0.0015
2	rs115661111	239632871	0.94	0.389848785336034	0.86	0.450156947394433	0.0163401209982182	0.129245929711277	0.0228	0.0148	0.019	0.0021	0.1628	0.003	0.0032	0.0655	8e-04	0.1023	0.1348	0.0322	0.0025	0.1313	0.0154	0.0031	0.0036	0.0013	0.0012	0.0393	0.0232	0.0314	0.0692	0.0211	0.0877	0.0015
2	rs74918740	239634347	0.94	0.389848785336034	0.86	0.450156947394433	0.014425545242165	0.12426706791209	0.0226	0.0148	0.0189	0.0022	0.1624	0.003	0.0033	0.0655	8e-04	0.1026	0.1343	0.0323	0.0025	0.1313	0.0157	0.0032	0.0037	0.0013	0.0012	0.0392	0.0233	0.0315	0.0692	0.0212	0.0876	0.0015
2	rs11681518	239636270	0.95	0.352537935866182	0.86	0.450156947394433	0.00948396863867427	0.115817726184266	0.0221	0.0147	0.0189	0.0022	0.161	0.0032	0.0034	0.0656	9e-04	0.1041	0.1327	0.0326	0.0026	0.1306	0.0167	0.0035	0.0037	0.0015	0.0013	0.0391	0.0236	0.0318	0.0689	0.0217	0.0874	0.0016
2	rs7580245	239636856	0.95	0.352537935866182	0.86	0.450156947394433	0.00590231073951043	0.118840576675322	0.0219	0.0147	0.0189	0.0023	0.1606	0.0031	0.0034	0.0656	9e-04	0.1047	0.1314	0.0328	0.0026	0.1299	0.0172	0.0036	0.0037	0.0015	0.0013	0.0389	0.0238	0.0319	0.0689	0.022	0.0881	0.0016
2	rs11690021	239637228	0.95	0.352537935866182	0.86	0.450156947394433	0.00670688020992249	0.140433289847481	0.0218	0.0147	0.019	0.0023	0.1606	0.0031	0.0034	0.0657	9e-04	0.1048	0.1308	0.0328	0.0026	0.1297	0.0173	0.0036	0.0038	0.0016	0.0013	0.0388	0.0239	0.0321	0.0689	0.022	0.0883	0.0015
2	rs61137390	239637690	0.95	0.352537935866182	0.86	0.450156947394433	0.00841688146343732	0.157597423766489	0.0215	0.0146	0.0191	0.0024	0.1606	0.003	0.0034	0.0658	9e-04	0.105	0.1306	0.0328	0.0025	0.1298	0.0174	0.0036	0.0037	0.0015	0.0014	0.0388	0.0239	0.0323	0.0688	0.0221	0.0882	0.0015
2	rs11674589	239638781	0.96	0.3177447436144	0.86	0.450156947394433	0.00524665778282011	0.192517260682641	0.0208	0.0146	0.0195	0.0025	0.1601	0.0031	0.0033	0.0665	0.001	0.1063	0.1273	0.0335	0.0025	0.1298	0.0191	0.0038	0.0038	0.0016	0.0015	0.0381	0.0242	0.0333	0.0679	0.0225	0.087	0.0016
2	rs62189896	239649072	0.96	0.3177447436144	0.86	0.450156947394433	0.0035634695368526	0.260326382971281	0.0198	0.015	0.0199	0.0026	0.1606	0.0031	0.0032	0.0654	0.0011	0.1075	0.1251	0.0337	0.0025	0.13	0.0211	0.004	0.0039	0.0016	0.0015	0.0374	0.0238	0.0336	0.0672	0.0225	0.0876	0.0015
2	rs62189900	239651629	0.96	0.3177447436144	0.86	0.450156947394433	0.00321993736708504	0.25284716171274	0.0197	0.015	0.0199	0.0026	0.1606	0.0031	0.0032	0.0653	0.0011	0.1076	0.1251	0.0337	0.0025	0.13	0.0211	0.004	0.0039	0.0017	0.0015	0.0374	0.0238	0.0336	0.0672	0.0225	0.0876	0.0015
2	rs75039188	239651719	0.96	0.3177447436144	0.86	0.450156947394433	0.00323495870061743	0.252396086480084	0.0197	0.015	0.0199	0.0026	0.1606	0.0031	0.0032	0.0653	0.0011	0.1076	0.1251	0.0337	0.0025	0.13	0.0211	0.004	0.0039	0.0017	0.0015	0.0374	0.0238	0.0336	0.0672	0.0225	0.0876	0.0016
2	rs116555100	239652576	0.96	0.3177447436144	0.86	0.450156947394433	0.00334167259435174	0.261351566669545	0.0197	0.015	0.0199	0.0026	0.1606	0.0031	0.0032	0.0653	0.0011	0.1076	0.125	0.0336	0.0025	0.13	0.0211	0.004	0.0039	0.0017	0.0015	0.0374	0.0238	0.0336	0.0672	0.0225	0.0876	0.0016
2	rs113632761	239658563	0.96	0.3177447436144	0.86	0.450156947394433	0.00338379487693018	0.272018297766819	0.0197	0.015	0.0199	0.0026	0.1605	0.0031	0.0031	0.0653	0.0011	0.1077	0.125	0.0336	0.0025	0.1299	0.0212	0.004	0.0039	0.0016	0.0015	0.0374	0.0238	0.0336	0.0675	0.0225	0.0875	0.0016
2	rs72982426	239664529	0.96	0.3177447436144	0.86	0.450156947394433	0.00311007660562776	0.268103259406662	0.0197	0.0151	0.0198	0.0026	0.1605	0.003	0.0031	0.0653	0.0012	0.1077	0.1249	0.0335	0.0026	0.1298	0.0212	0.0039	0.0039	0.0016	0.0015	0.0374	0.0238	0.0335	0.068	0.0225	0.0875	0.0016
2	rs4470287	239665710	0.96	0.3177447436144	0.86	0.450156947394433	0.00287377608284535	0.258620551062643	0.0197	0.0151	0.0198	0.0026	0.1605	0.003	0.0031	0.0653	0.0012	0.1077	0.1249	0.0335	0.0026	0.1298	0.0212	0.0039	0.0039	0.0016	0.0015	0.0374	0.0238	0.0335	0.0681	0.0225	0.0875	0.0016
2	rs4663959	239673969	0.96	0.3177447436144	0.86	0.450156947394433	0.00306244518690461	0.292678604437585	0.0196	0.015	0.0198	0.0025	0.1608	0.003	0.0031	0.0658	0.0012	0.1077	0.1249	0.0333	0.0026	0.1295	0.0212	0.0039	0.0039	0.0017	0.0015	0.0377	0.0239	0.0338	0.0681	0.0224	0.0868	0.0015
2	rs12474299	239674389	0.96	0.3177447436144	0.86	0.450156947394433	0.0030934428107329	0.27908610919341	0.0195	0.015	0.0198	0.0025	0.1604	0.003	0.0031	0.0657	0.0012	0.1077	0.1252	0.0332	0.0026	0.1297	0.0212	0.0039	0.0039	0.0017	0.0015	0.0378	0.0238	0.0337	0.0682	0.0224	0.0868	0.0015
2	rs114187327	239674606	0.96	0.3177447436144	0.86	0.450156947394433	0.00323926071446144	0.289262050115139	0.0195	0.015	0.0198	0.0025	0.1605	0.003	0.0031	0.0658	0.0012	0.1077	0.1252	0.0332	0.0026	0.1297	0.0212	0.0039	0.0039	0.0017	0.0015	0.0378	0.0238	0.0337	0.0683	0.0224	0.0867	0.0015
2	rs74001759	239679778	0.96	0.3177447436144	0.86	0.450156947394433	0.00272998991160037	0.318622093693423	0.0194	0.015	0.0197	0.0027	0.1605	0.003	0.0029	0.0657	0.0011	0.1077	0.1256	0.033	0.0025	0.1297	0.0215	0.0036	0.0038	0.0017	0.0015	0.0377	0.0239	0.034	0.0686	0.0223	0.0864	0.0014
2	rs9287636	239680992	0.96	0.3177447436144	0.86	0.450156947394433	0.00229495246707729	0.324205110345944	0.0194	0.015	0.0197	0.0027	0.1605	0.003	0.0029	0.0658	0.0011	0.1078	0.1257	0.033	0.0025	0.1297	0.0215	0.0035	0.0038	0.0017	0.0015	0.0377	0.0239	0.034	0.0687	0.0222	0.0863	0.0014
2	rs115859264	239681159	0.96	0.3177447436144	0.86	0.450156947394433	0.00246831432777661	0.343595694495478	0.0194	0.015	0.0197	0.0027	0.1605	0.003	0.0029	0.0658	0.0011	0.1078	0.1257	0.033	0.0025	0.1297	0.0215	0.0035	0.0038	0.0017	0.0014	0.0377	0.024	0.034	0.0687	0.0222	0.0863	0.0014
2	rs9711993	239684289	0.96	0.3177447436144	0.86	0.450156947394433	0.00277726533350806	0.363810649356654	0.0193	0.0151	0.0197	0.0027	0.1606	0.003	0.0027	0.0658	0.0011	0.1079	0.1256	0.033	0.0025	0.1297	0.0216	0.0033	0.0037	0.0017	0.0014	0.0377	0.024	0.0341	0.0692	0.0222	0.0861	0.0014
2	rs67466574	239688121	0.96	0.3177447436144	0.86	0.450156947394433	0.00299512007930377	0.407793553039966	0.0192	0.0151	0.0199	0.0026	0.1608	0.003	0.0026	0.0659	0.001	0.108	0.1255	0.033	0.0024	0.1298	0.0217	0.0031	0.0037	0.0017	0.0014	0.0376	0.024	0.0343	0.0696	0.0222	0.0859	0.0013
2	rs62189946	239694097	0.96	0.3177447436144	0.86	0.450156947394433	0.00399599629561809	0.448978836297276	0.0189	0.0152	0.0201	0.0024	0.1609	0.0029	0.0025	0.066	0.001	0.1079	0.1255	0.0329	0.0023	0.1299	0.022	0.0029	0.0036	0.0016	0.0013	0.0375	0.024	0.0345	0.0701	0.0222	0.0859	0.0013
2	rs11684254	239695893	0.96	0.3177447436144	0.86	0.450156947394433	0.00444947643427231	0.480850552507758	0.0189	0.0151	0.0201	0.0024	0.161	0.0029	0.0025	0.0661	0.001	0.1079	0.1254	0.0329	0.0023	0.1299	0.0219	0.0028	0.0036	0.0016	0.0013	0.0375	0.0239	0.0345	0.0703	0.0221	0.086	0.0013
2	rs74490605	239695989	0.96	0.3177447436144	0.86	0.450156947394433	0.00482932978902883	0.491735947166663	0.0189	0.0151	0.0201	0.0024	0.161	0.0029	0.0025	0.0661	0.001	0.1079	0.1254	0.0329	0.0023	0.1299	0.0219	0.0028	0.0036	0.0016	0.0013	0.0375	0.0239	0.0345	0.0703	0.0221	0.086	0.0013
2	rs12471828	239705435	0.96	0.3177447436144	0.86	0.450156947394433	0.00614745637459416	0.523373607470373	0.0187	0.015	0.0202	0.0024	0.1607	0.0029	0.0024	0.0663	9e-04	0.108	0.1254	0.0331	0.0023	0.1294	0.022	0.0028	0.0036	0.0016	0.0012	0.0376	0.0238	0.0347	0.0703	0.0221	0.0857	0.0013
2	rs9711736	239705771	0.96	0.3177447436144	0.86	0.450156947394433	0.00626933527186259	0.525731691767808	0.0187	0.015	0.0202	0.0024	0.1607	0.0029	0.0024	0.0664	9e-04	0.108	0.1254	0.0331	0.0023	0.1294	0.0221	0.0028	0.0036	0.0016	0.0012	0.0376	0.0238	0.0347	0.0703	0.0221	0.0856	0.0013
2	rs115192858	239710003	0.96	0.3177447436144	0.86	0.450156947394433	0.00671068619522535	0.546371779702618	0.0187	0.015	0.0202	0.0025	0.1606	0.0029	0.0024	0.0663	9e-04	0.1079	0.1254	0.0332	0.0024	0.1293	0.0221	0.0028	0.0036	0.0016	0.0012	0.0377	0.0238	0.0348	0.0703	0.0221	0.0857	0.0013
2	rs9287640	239712259	0.96	0.3177447436144	0.86	0.450156947394433	0.00575552485982271	0.540354684006104	0.0186	0.015	0.0203	0.0025	0.1604	0.0029	0.0025	0.0663	9e-04	0.1076	0.125	0.0333	0.0026	0.1291	0.0223	0.0028	0.0036	0.0016	0.0012	0.0378	0.0238	0.0349	0.0703	0.0222	0.0862	0.0013
2	rs115609137	239713928	0.96	0.3177447436144	0.86	0.450156947394433	0.0059715646917758	0.550017990210212	0.0185	0.015	0.0203	0.0026	0.1603	0.0029	0.0025	0.0663	9e-04	0.1075	0.1249	0.0333	0.0026	0.1291	0.0223	0.0028	0.0036	0.0016	0.0012	0.0378	0.0238	0.0349	0.0703	0.0222	0.0863	0.0013
2	rs12465219	239718190	0.96	0.3177447436144	0.86	0.450156947394433	0.00628017836540864	0.559018603811544	0.0185	0.015	0.0203	0.0026	0.1602	0.0029	0.0025	0.0662	9e-04	0.1074	0.1247	0.0333	0.0026	0.1291	0.0224	0.0028	0.0036	0.0016	0.0012	0.0379	0.0238	0.035	0.0703	0.0222	0.0866	0.0013
2	rs34763008	239718795	0.96	0.3177447436144	0.86	0.450156947394433	0.00660474642423749	0.565368512237746	0.0185	0.015	0.0203	0.0026	0.1602	0.0029	0.0025	0.0662	9e-04	0.1074	0.1247	0.0333	0.0026	0.1292	0.0224	0.0028	0.0036	0.0017	0.0012	0.0379	0.0238	0.035	0.0703	0.0222	0.0866	0.0013
2	rs12990932	239719697	0.96	0.3177447436144	0.86	0.450156947394433	0.00696558600650914	0.573578525406868	0.0185	0.015	0.0203	0.0026	0.1601	0.0029	0.0025	0.0661	9e-04	0.1073	0.1247	0.0333	0.0026	0.1292	0.0224	0.0028	0.0036	0.0017	0.0012	0.0379	0.0238	0.035	0.0703	0.0222	0.0867	0.0014
2	rs3934971	239722130	0.95	0.352537935866182	0.86	0.450156947394433	0.0105052092842229	0.569753043920413	0.0181	0.0152	0.0204	0.0027	0.16	0.003	0.0024	0.066	8e-04	0.1064	0.1238	0.0333	0.0027	0.1295	0.0228	0.0029	0.0037	0.0017	0.0011	0.0381	0.024	0.0354	0.0702	0.0218	0.0875	0.0014
2	rs3934973	239722948	0.95	0.352537935866182	0.86	0.450156947394433	0.0231934255218912	0.640695016623353	0.018	0.0152	0.0206	0.0027	0.1598	0.0029	0.0023	0.066	7e-04	0.1066	0.1232	0.0334	0.0027	0.1296	0.0229	0.0029	0.0037	0.0017	0.0011	0.038	0.0239	0.0357	0.0703	0.0216	0.0876	0.0014
2	rs10929298	239723729	0.95	0.352537935866182	0.87	0.405435896572436	0.0278342963635944	0.670991247978863	0.018	0.0152	0.0206	0.0027	0.1596	0.0029	0.0023	0.066	7e-04	0.1066	0.1232	0.0334	0.0028	0.1296	0.0229	0.0029	0.0037	0.0017	0.0011	0.038	0.0239	0.036	0.0702	0.0216	0.0877	0.0015
2	rs72986327	239725699	0.95	0.352537935866182	0.87	0.405435896572436	0.0299457533101287	0.679684788468788	0.018	0.0152	0.0205	0.0027	0.1595	0.0029	0.0023	0.066	7e-04	0.1066	0.1232	0.0334	0.0028	0.1296	0.0229	0.0029	0.0037	0.0017	0.0011	0.038	0.0239	0.0361	0.0702	0.0216	0.0877	0.0015
2	rs73097328	239731442	0.95	0.352537935866182	0.87	0.405435896572436	0.0374355565706336	0.703684525600127	0.018	0.0152	0.0204	0.0027	0.1593	0.0029	0.0023	0.0659	7e-04	0.1064	0.1229	0.0333	0.0031	0.1297	0.0229	0.0029	0.0038	0.0017	0.001	0.038	0.0239	0.0363	0.0701	0.0215	0.0878	0.0015
2	rs72986341	239731775	0.95	0.352537935866182	0.87	0.405435896572436	0.0369129164494519	0.692846593362701	0.018	0.0152	0.0204	0.0027	0.1593	0.0029	0.0023	0.0659	7e-04	0.1064	0.1229	0.0333	0.0031	0.1297	0.0229	0.0029	0.0038	0.0017	0.001	0.038	0.0239	0.0364	0.0701	0.0215	0.0878	0.0015
2	rs9751357	239733773	0.96	0.3177447436144	0.87	0.405435896572436	0.0367265413559303	0.688699650518275	0.018	0.0153	0.0204	0.0028	0.1592	0.0029	0.0023	0.0659	8e-04	0.1065	0.1228	0.0333	0.0031	0.1297	0.0229	0.0029	0.0038	0.0017	0.001	0.038	0.024	0.0364	0.0701	0.0215	0.0878	0.0015
2	rs116772126	239737290	0.96	0.3177447436144	0.87	0.405435896572436	0.0416568412058088	0.706511532840208	0.018	0.0153	0.0204	0.0028	0.1592	0.0029	0.0024	0.0659	8e-04	0.1063	0.1229	0.0333	0.0031	0.1297	0.0229	0.0029	0.0038	0.0017	0.001	0.038	0.024	0.0365	0.0701	0.0215	0.0878	0.0015
2	rs79295555	239741789	0.96	0.3177447436144	0.87	0.405435896572436	0.043885124189004	0.731767325674994	0.018	0.0153	0.0204	0.0028	0.1592	0.0029	0.0024	0.0659	8e-04	0.1063	0.1229	0.0333	0.0031	0.1296	0.0229	0.0029	0.0038	0.0017	0.001	0.038	0.024	0.0365	0.0701	0.0215	0.0878	0.0015
2	rs74667658	239742544	0.96	0.3177447436144	0.86	0.450156947394433	0.0448841258964766	0.734318678528844	0.018	0.0153	0.0204	0.0028	0.1592	0.0029	0.0024	0.0659	8e-04	0.1063	0.1229	0.0334	0.0031	0.1296	0.023	0.0029	0.0038	0.0017	0.001	0.038	0.024	0.0365	0.0701	0.0215	0.0878	0.0015
2	rs62191066	239745779	0.96	0.3177447436144	0.86	0.450156947394433	0.0490671772418251	0.769936352466618	0.018	0.0153	0.0204	0.0028	0.1591	0.0029	0.0024	0.0659	8e-04	0.1063	0.1229	0.0335	0.0031	0.1296	0.023	0.0029	0.0038	0.0017	0.001	0.038	0.024	0.0365	0.07	0.0215	0.0878	0.0015
2	rs58870927	239749501	0.96	0.3177447436144	0.86	0.450156947394433	0.0623318203150623	0.85183139615615	0.018	0.0154	0.0203	0.0028	0.1592	0.0029	0.0024	0.0658	8e-04	0.1062	0.1228	0.0335	0.0031	0.1294	0.023	0.0028	0.0038	0.0017	0.001	0.0379	0.024	0.0366	0.07	0.0215	0.088	0.0015
2	rs12465363	239751204	0.96	0.3177447436144	0.86	0.450156947394433	0.0751188348796026	0.925609942329961	0.018	0.0154	0.0203	0.0028	0.1592	0.0029	0.0024	0.0658	8e-04	0.1061	0.1228	0.0335	0.0031	0.1293	0.0229	0.0029	0.0038	0.0016	0.001	0.0379	0.024	0.0366	0.07	0.0215	0.0879	0.0015
2	rs72988237	239791071	0.97	0.285396128624663	0.86	0.450156947394433	0.0330854007012968	0.712471391142564	0.0158	0.02	0.0222	0.0033	0.1587	0.0037	0.0031	0.0645	0.0013	0.1112	0.117	0.0324	0.0033	0.1219	0.023	0.0035	0.0041	0.002	0.0014	0.0368	0.0249	0.0398	0.0721	0.0193	0.0868	0.0021
2	rs72988239	239791870	0.97	0.285396128624663	0.86	0.450156947394433	0.0194813242638564	0.64564897477924	0.0158	0.0201	0.0223	0.0033	0.1587	0.0037	0.0031	0.0644	0.0013	0.1113	0.1169	0.0324	0.0033	0.1217	0.023	0.0036	0.0041	0.002	0.0014	0.0368	0.0249	0.0399	0.0721	0.0193	0.0869	0.0021
2	rs74728786	239793287	0.97	0.285396128624663	0.86	0.450156947394433	0.0175875507672033	0.673346297996137	0.0158	0.0201	0.0223	0.0033	0.1587	0.0037	0.0032	0.0643	0.0013	0.1115	0.1168	0.0324	0.0033	0.1215	0.023	0.0036	0.0041	0.002	0.0014	0.0368	0.0249	0.0399	0.0722	0.0193	0.0869	0.0021
2	rs34855814	239795107	0.97	0.285396128624663	0.86	0.450156947394433	0.0179678232641227	0.695515445159716	0.0159	0.0202	0.0224	0.0033	0.1589	0.0037	0.0032	0.0642	0.0013	0.1116	0.1167	0.0323	0.0033	0.1213	0.0229	0.0036	0.0041	0.002	0.0014	0.0368	0.0249	0.0399	0.0723	0.0193	0.0867	0.0021
2	rs62191080	239798126	0.97	0.285396128624663	0.85	0.498060230126391	0.0130568695593322	0.657047177575588	0.0159	0.0203	0.0226	0.0034	0.159	0.0039	0.0032	0.0641	0.0014	0.1117	0.1166	0.0323	0.0033	0.1205	0.0228	0.0036	0.0041	0.002	0.0014	0.0367	0.0251	0.0399	0.0723	0.0196	0.0865	0.0021
2	rs72988250	239798225	0.97	0.285396128624663	0.85	0.498060230126391	0.0128998809411904	0.655436954114355	0.0159	0.0203	0.0226	0.0034	0.159	0.0039	0.0032	0.0641	0.0014	0.1118	0.1166	0.0323	0.0033	0.1205	0.0228	0.0036	0.0041	0.002	0.0014	0.0367	0.0251	0.0399	0.0723	0.0196	0.0865	0.0021
2	rs74000310	239799488	0.97	0.285396128624663	0.85	0.498060230126391	0.0160295229025015	0.661443308745948	0.0159	0.0203	0.0226	0.0034	0.1591	0.0039	0.0032	0.0642	0.0014	0.112	0.1165	0.0323	0.0033	0.1203	0.0226	0.0036	0.0041	0.002	0.0014	0.0367	0.0251	0.0399	0.0723	0.0196	0.0865	0.0021
2	rs78313154	239799667	0.97	0.285396128624663	0.85	0.498060230126391	0.0174308552223478	0.672904582803007	0.0159	0.0203	0.0226	0.0034	0.1591	0.0039	0.0032	0.0641	0.0014	0.112	0.1165	0.0323	0.0033	0.1203	0.0226	0.0036	0.0041	0.002	0.0014	0.0367	0.0251	0.0399	0.0723	0.0196	0.0865	0.0021
2	rs28533806	239832682	0.96	0.3177447436144	0.85	0.498060230126391	0.0034038938975421	0.468545449525885	0.0162	0.0215	0.0232	0.0034	0.1617	0.0044	0.0036	0.0629	0.0016	0.1142	0.1155	0.032	0.0036	0.1156	0.0204	0.0037	0.0044	0.0023	0.0017	0.0362	0.0254	0.0393	0.0737	0.0196	0.0862	0.0021
2	rs3935424	239832989	0.96	0.3177447436144	0.85	0.498060230126391	0.00380897547733285	0.440604161254861	0.0162	0.0215	0.0232	0.0034	0.1617	0.0044	0.0036	0.0628	0.0016	0.1142	0.1156	0.0319	0.0036	0.1154	0.0204	0.0037	0.0044	0.0023	0.0017	0.0362	0.0255	0.0394	0.0737	0.0195	0.0863	0.0022
2	rs4078406	239835211	0.95	0.352537935866182	0.85	0.498060230126391	0.00400617026656271	0.414430970850871	0.0164	0.0218	0.0231	0.0032	0.1619	0.0043	0.0037	0.0625	0.0018	0.1146	0.1159	0.0312	0.0036	0.1145	0.02	0.0035	0.0044	0.0022	0.0017	0.0363	0.0254	0.0403	0.0735	0.0196	0.0868	0.0022
2	rs4078407	239835244	0.95	0.352537935866182	0.85	0.498060230126391	0.00349437060319483	0.390880132815514	0.0164	0.0217	0.0231	0.0032	0.1618	0.0043	0.0037	0.0625	0.0018	0.1145	0.1164	0.0313	0.0035	0.1146	0.02	0.0035	0.0044	0.0022	0.0018	0.0364	0.0255	0.0401	0.0734	0.0195	0.0868	0.0022
2	rs11124234	239841003	0.95	0.352537935866182	0.85	0.498060230126391	0.00318368754601601	0.363684858623505	0.0164	0.0217	0.0229	0.0031	0.1624	0.0041	0.0038	0.0625	0.0016	0.1147	0.1169	0.0309	0.0028	0.1141	0.0194	0.0034	0.0043	0.0023	0.0017	0.0363	0.0257	0.0407	0.0743	0.0196	0.0872	0.0021
2	rs12478806	239841978	0.95	0.352537935866182	0.85	0.498060230126391	0.00331090209085094	0.36343331417172	0.0164	0.0217	0.0229	0.0031	0.1624	0.0041	0.0038	0.0625	0.0016	0.1148	0.1169	0.0309	0.0027	0.1142	0.0194	0.0034	0.0043	0.0023	0.0016	0.0363	0.0257	0.0407	0.0743	0.0194	0.0872	0.002
2	rs7587437	239843067	0.95	0.352537935866182	0.85	0.498060230126391	0.00326733464883198	0.363810649356654	0.0164	0.0217	0.0228	0.0031	0.1625	0.0041	0.0038	0.0625	0.0016	0.1148	0.1169	0.0309	0.0027	0.1142	0.0194	0.0034	0.0043	0.0024	0.0016	0.0363	0.0256	0.0407	0.0744	0.0194	0.0872	0.002
2	rs144503121	239844036	0.95	0.352537935866182	0.83	0.603719568470427	0.00325219401739787	0.365950976306509	0.0164	0.0217	0.0228	0.0031	0.1625	0.0041	0.0038	0.0625	0.0016	0.1149	0.1169	0.0309	0.0027	0.1142	0.0194	0.0034	0.0042	0.0024	0.0016	0.0363	0.0256	0.0407	0.0744	0.0194	0.0872	0.002
2	rs11897901	239844663	0.95	0.352537935866182	0.83	0.603719568470427	0.00317732431238674	0.366833319795949	0.0164	0.0217	0.0228	0.003	0.1625	0.0041	0.0038	0.0625	0.0016	0.1149	0.1169	0.0309	0.0027	0.1142	0.0194	0.0034	0.0042	0.0024	0.0016	0.0363	0.0256	0.0406	0.0744	0.0194	0.0872	0.002
2	rs114249901	239845607	0.95	0.352537935866182	0.79	0.8563340912432	0.00290127274466974	0.353038067993508	0.0164	0.0217	0.0228	0.0031	0.1627	0.0041	0.0038	0.0625	0.0016	0.115	0.1168	0.0309	0.0027	0.1143	0.0193	0.0034	0.0042	0.0024	0.0016	0.0363	0.0256	0.0406	0.0745	0.0194	0.0872	0.002
2	rs76389741	239846072	0.95	0.352537935866182	0.79	0.8563340912432	0.0027658600793854	0.349053368000104	0.0164	0.0217	0.0228	0.0031	0.1628	0.0041	0.0038	0.0625	0.0016	0.115	0.1168	0.0309	0.0026	0.1143	0.0193	0.0034	0.0042	0.0025	0.0016	0.0364	0.0255	0.0405	0.0745	0.0194	0.0872	0.002
2	rs10176434	239846451	0.95	0.352537935866182	0.79	0.8563340912432	0.00289339524835214	0.35803709323957	0.0164	0.0217	0.0228	0.003	0.1629	0.0041	0.0038	0.0625	0.0015	0.115	0.1168	0.0309	0.0026	0.1143	0.0192	0.0034	0.0042	0.0025	0.0015	0.0365	0.0255	0.0405	0.0746	0.0194	0.0872	0.0019
2	rs112486205	239848778	0.94	0.389848785336034	0.78	0.928434583535755	0.00240147915000347	0.40649553380204	0.0165	0.0218	0.0225	0.0029	0.1636	0.0041	0.0037	0.0625	0.0013	0.1154	0.1167	0.0309	0.0025	0.1147	0.0191	0.003	0.0039	0.0027	0.0013	0.0368	0.0252	0.0402	0.0751	0.0195	0.0873	0.0016
2	rs7565397	239849183	0.94	0.389848785336034	0.77	1.00421642385407	0.00216716664696611	0.39937675597139	0.0165	0.0218	0.0225	0.0029	0.1637	0.0041	0.0036	0.0625	0.0012	0.1154	0.1167	0.0309	0.0025	0.1148	0.0191	0.0029	0.0039	0.0027	0.0013	0.0369	0.0252	0.0402	0.0751	0.0195	0.0873	0.0015
2	rs114217158	239849268	0.94	0.389848785336034	0.75	1.16700258790913	0.0021749816838481	0.396796699474093	0.0165	0.0218	0.0225	0.0029	0.1637	0.0041	0.0036	0.0625	0.0012	0.1154	0.1167	0.0309	0.0025	0.1148	0.0191	0.0029	0.0039	0.0027	0.0013	0.0369	0.0252	0.0402	0.0751	0.0195	0.0873	0.0015
2	rs67785600	239849660	0.94	0.389848785336034	0.75	1.16700258790913	0.00218753288718204	0.396152405986527	0.0165	0.0218	0.0225	0.0029	0.1637	0.0041	0.0037	0.0625	0.0012	0.1154	0.1167	0.0309	0.0025	0.1148	0.0191	0.0029	0.0039	0.0027	0.0013	0.0369	0.0252	0.0402	0.0751	0.0195	0.0873	0.0015
2	rs114809462	239850081	0.94	0.389848785336034	0.75	1.16700258790913	0.00220172255925657	0.392164250536285	0.0165	0.0218	0.0225	0.0029	0.1637	0.0041	0.0036	0.0626	0.0012	0.1155	0.1168	0.0309	0.0025	0.1148	0.0191	0.0029	0.0039	0.0027	0.0013	0.0369	0.0252	0.0402	0.0751	0.0195	0.0873	0.0015
2	rs6718301	239850107	0.94	0.389848785336034	0.75	1.16700258790913	0.00219698446818648	0.392035786290617	0.0165	0.0218	0.0225	0.0029	0.1637	0.0041	0.0036	0.0625	0.0012	0.1155	0.1168	0.0309	0.0025	0.1148	0.0191	0.0029	0.0039	0.0027	0.0013	0.0369	0.0252	0.0402	0.0751	0.0195	0.0873	0.0015
2	rs6709263	239850211	0.94	0.389848785336034	0.75	1.16700258790913	0.00212689185077589	0.393320952643982	0.0165	0.0218	0.0225	0.0029	0.1637	0.0041	0.0036	0.0626	0.0012	0.1155	0.1167	0.031	0.0025	0.1147	0.019	0.0029	0.0039	0.0027	0.0013	0.0369	0.0252	0.0401	0.0752	0.0195	0.0873	0.0015
2	rs6709282	239850271	0.94	0.389848785336034	0.75	1.16700258790913	0.002119216231989	0.392678223989459	0.0165	0.0218	0.0225	0.0029	0.1637	0.0041	0.0036	0.0626	0.0012	0.1155	0.1167	0.031	0.0025	0.1147	0.019	0.0029	0.0039	0.0027	0.0013	0.0369	0.0252	0.0401	0.0752	0.0195	0.0873	0.0015
2	rs78576269	239850306	0.94	0.389848785336034	0.75	1.16700258790913	0.00211156293114195	0.392935280557162	0.0165	0.0218	0.0225	0.0029	0.1637	0.0041	0.0036	0.0626	0.0012	0.1155	0.1167	0.031	0.0025	0.1147	0.019	0.0029	0.0039	0.0027	0.0013	0.0369	0.0252	0.0401	0.0752	0.0195	0.0873	0.0015
2	rs6709508	239850417	0.94	0.389848785336034	0.75	1.16700258790913	0.00211615223611797	0.391907333697886	0.0165	0.0218	0.0225	0.0029	0.1637	0.004	0.0036	0.0626	0.0012	0.1155	0.1167	0.031	0.0025	0.1147	0.019	0.0029	0.0039	0.0027	0.0013	0.0369	0.0252	0.0401	0.0752	0.0195	0.0873	0.0015
2	rs13394844	239850709	0.94	0.389848785336034	0.75	1.16700258790913	0.002133048446183	0.392421213974657	0.0165	0.0218	0.0225	0.0028	0.1637	0.004	0.0036	0.0626	0.0012	0.1155	0.1167	0.031	0.0025	0.1147	0.019	0.0029	0.0039	0.0027	0.0013	0.0369	0.0252	0.0401	0.0752	0.0195	0.0873	0.0015
2	rs114909958	239850955	0.94	0.389848785336034	0.75	1.16700258790913	0.0021500530832125	0.393963971887036	0.0165	0.0218	0.0225	0.0028	0.1637	0.004	0.0036	0.0626	0.0012	0.1156	0.1167	0.031	0.0025	0.1147	0.019	0.0029	0.0039	0.0027	0.0013	0.0369	0.0252	0.0401	0.0752	0.0195	0.0873	0.0015
2	rs60704271	239851541	0.94	0.389848785336034	0.75	1.16700258790913	0.00219383029909285	0.396667817675569	0.0165	0.0218	0.0225	0.0028	0.1637	0.004	0.0036	0.0626	0.0012	0.1156	0.1168	0.031	0.0025	0.1147	0.019	0.0029	0.0039	0.0027	0.0013	0.0369	0.0252	0.0401	0.0752	0.0195	0.0873	0.0015
2	rs67984534	239852236	0.94	0.389848785336034	0.75	1.16700258790913	0.00223352023992752	0.398344180711988	0.0165	0.0218	0.0225	0.0028	0.1637	0.004	0.0036	0.0626	0.0012	0.1157	0.1167	0.031	0.0025	0.1147	0.019	0.0029	0.0039	0.0027	0.0013	0.0369	0.0252	0.0401	0.0752	0.0195	0.0873	0.0015
2	rs74000347	239854495	0.94	0.389848785336034	0.75	1.16700258790913	0.0021500530832125	0.383966154547333	0.0165	0.0218	0.0225	0.0028	0.1637	0.0041	0.0037	0.0626	0.0012	0.1158	0.1167	0.0309	0.0026	0.1148	0.019	0.0029	0.0039	0.0027	0.0013	0.0369	0.0252	0.0401	0.0752	0.0193	0.0873	0.0014
2	rs61295038	239855695	0.94	0.389848785336034	0.75	1.16700258790913	0.00210850784934786	0.373153176008252	0.0165	0.0218	0.0224	0.0028	0.1638	0.0041	0.0037	0.0625	0.0012	0.1159	0.1167	0.0309	0.0027	0.1148	0.019	0.0029	0.0039	0.0027	0.0013	0.0369	0.0252	0.0401	0.0752	0.0192	0.0873	0.0013
2	rs13009394	239855860	0.94	0.389848785336034	0.74	1.25408873140077	0.00208117197242609	0.370368689147405	0.0165	0.0219	0.0224	0.0028	0.1638	0.0041	0.0037	0.0626	0.0012	0.1159	0.1167	0.0309	0.0027	0.1148	0.019	0.0029	0.0039	0.0027	0.0013	0.0369	0.0252	0.0401	0.0752	0.0192	0.0873	0.0013
2	rs57471017	239857300	0.94	0.389848785336034	0.74	1.25408873140077	0.00223032395747477	0.388443529293688	0.0165	0.0219	0.0225	0.0028	0.1637	0.0041	0.0037	0.0625	0.0012	0.116	0.1167	0.0309	0.0027	0.1149	0.019	0.0029	0.0039	0.0022	0.0012	0.0369	0.0252	0.0401	0.0753	0.0193	0.0873	0.0013
2	rs9636381	239857950	0.94	0.389848785336034	0.74	1.25408873140077	0.00210850784934786	0.380012588717015	0.0165	0.0219	0.0225	0.0029	0.1637	0.0042	0.0037	0.0625	0.0012	0.116	0.1167	0.0309	0.0027	0.115	0.019	0.0029	0.0039	0.0022	0.0012	0.0369	0.0252	0.0401	0.0753	0.0193	0.0873	0.0013
2	rs66988254	239859862	0.94	0.389848785336034	0.74	1.25408873140077	0.00194158979648506	0.344338462261665	0.0164	0.022	0.0224	0.003	0.164	0.0042	0.0038	0.0626	0.0011	0.1162	0.1165	0.0309	0.0028	0.1146	0.0187	0.0029	0.0039	0.0021	0.0011	0.0368	0.0249	0.0397	0.076	0.0196	0.0875	0.0012
2	rs62191102	239861798	0.94	0.389848785336034	0.74	1.25408873140077	0.0016648060763034	0.315599880819916	0.0164	0.0221	0.0223	0.0032	0.1643	0.0043	0.0039	0.0626	0.0011	0.1163	0.1164	0.0309	0.0028	0.1143	0.0186	0.003	0.004	0.002	0.001	0.0367	0.0246	0.0394	0.0765	0.0196	0.0877	0.0011
2	rs6740945	239862383	0.94	0.389848785336034	0.74	1.25408873140077	0.00158686698667534	0.311743930993851	0.0164	0.0221	0.0223	0.0032	0.1643	0.0043	0.0039	0.0626	0.0011	0.1163	0.1164	0.0309	0.0028	0.1143	0.0186	0.003	0.004	0.002	0.001	0.0367	0.0246	0.0393	0.0765	0.0196	0.0877	0.0011
2	rs115138436	239863501	0.94	0.389848785336034	0.74	1.25408873140077	0.00160760012848933	0.309581160254168	0.0164	0.0221	0.0223	0.0032	0.1643	0.0043	0.0039	0.0626	0.0011	0.1163	0.1164	0.0309	0.0028	0.1142	0.0186	0.003	0.004	0.002	0.001	0.0367	0.0246	0.0393	0.0765	0.0196	0.0877	0.0011
2	rs61184912	239863502	0.94	0.389848785336034	0.74	1.25408873140077	0.00160760012848933	0.309581160254168	0.0164	0.0221	0.0223	0.0032	0.1643	0.0043	0.0039	0.0626	0.0011	0.1163	0.1164	0.0309	0.0028	0.1142	0.0186	0.003	0.004	0.002	0.001	0.0367	0.0246	0.0393	0.0765	0.0196	0.0877	0.0011
2	rs72995054	239863536	0.94	0.389848785336034	0.75	1.16700258790913	0.00158929485122543	0.306943876665039	0.0164	0.0221	0.0223	0.0032	0.1643	0.0043	0.0039	0.0626	0.0011	0.1163	0.1164	0.0309	0.0028	0.1142	0.0186	0.003	0.004	0.002	0.001	0.0367	0.0246	0.0393	0.0765	0.0197	0.0877	0.0011
2	rs72995059	239864308	0.94	0.389848785336034	0.75	1.16700258790913	0.00159903648694886	0.307902109894629	0.0164	0.0221	0.0223	0.0032	0.1644	0.0043	0.0039	0.0626	0.0011	0.1163	0.1164	0.0309	0.0028	0.1142	0.0186	0.003	0.004	0.002	0.001	0.0367	0.0246	0.0393	0.0765	0.0197	0.0877	0.0011
2	rs72995067	239864792	0.94	0.389848785336034	0.75	1.16700258790913	0.00163351464643651	0.300856207541521	0.0164	0.0221	0.0223	0.0032	0.1644	0.0043	0.0039	0.0625	0.0011	0.1163	0.1164	0.0309	0.0028	0.1142	0.0186	0.003	0.004	0.002	0.001	0.0367	0.0246	0.0392	0.0766	0.0197	0.0877	0.001
2	rs4241228	239865465	0.94	0.389848785336034	0.75	1.16700258790913	0.00164847443803416	0.293032734685178	0.0164	0.0221	0.0223	0.0033	0.1645	0.0043	0.0039	0.0625	0.0011	0.1163	0.1164	0.0309	0.0028	0.1141	0.0186	0.003	0.004	0.002	0.001	0.0366	0.0246	0.0392	0.0766	0.0197	0.0877	0.001
2	rs58605453	239867092	0.94	0.389848785336034	0.75	1.16700258790913	0.00168508640079422	0.285037823137226	0.0164	0.0221	0.0223	0.0033	0.1645	0.0043	0.0039	0.0625	0.0011	0.1164	0.1163	0.0309	0.0028	0.1141	0.0186	0.003	0.004	0.0019	0.001	0.0366	0.0246	0.0391	0.0767	0.0197	0.0877	0.001
2	rs72995075	239869554	0.94	0.389848785336034	0.75	1.16700258790913	0.0016914649078541	0.281998811628189	0.0164	0.0221	0.0223	0.0033	0.1647	0.0043	0.0039	0.0625	0.0011	0.1164	0.1164	0.0309	0.0028	0.1142	0.0186	0.003	0.004	0.0019	0.001	0.0366	0.0246	0.0391	0.0767	0.0197	0.0877	0.001
2	rs78791529	239869732	0.94	0.389848785336034	0.75	1.16700258790913	0.00182455812607778	0.283633965185847	0.0164	0.0221	0.0223	0.0033	0.1647	0.0043	0.0039	0.0625	0.001	0.1164	0.1165	0.0309	0.0028	0.1142	0.0186	0.003	0.004	0.0018	0.001	0.0366	0.0246	0.0391	0.0767	0.0197	0.0877	0.001
2	rs4852033	239869897	0.94	0.389848785336034	0.75	1.16700258790913	0.00182591699128772	0.283517072647608	0.0164	0.0221	0.0223	0.0033	0.1647	0.0043	0.0039	0.0625	0.001	0.1164	0.1165	0.0309	0.0028	0.1142	0.0186	0.003	0.004	0.0018	0.001	0.0366	0.0246	0.0391	0.0767	0.0197	0.0877	0.001
2	rs72995077	239870620	0.94	0.389848785336034	0.75	1.16700258790913	0.00184365683717532	0.285857716773013	0.0163	0.0221	0.0223	0.0033	0.1647	0.0043	0.0039	0.0625	0.001	0.1164	0.1165	0.0309	0.0028	0.1142	0.0186	0.003	0.004	0.0018	0.001	0.0366	0.0246	0.0391	0.0767	0.0197	0.0877	0.001
2	rs72995084	239871706	0.94	0.389848785336034	0.75	1.16700258790913	0.00192450952208872	0.289379659456013	0.0163	0.0221	0.0223	0.0033	0.1647	0.0043	0.0039	0.0625	0.001	0.1164	0.1165	0.031	0.0028	0.1141	0.0186	0.003	0.004	0.0018	0.001	0.0366	0.0246	0.0391	0.0768	0.0197	0.0877	9e-04
2	rs62191105	239872704	0.94	0.389848785336034	0.75	1.16700258790913	0.00192450952208872	0.291145540600557	0.0163	0.0221	0.0223	0.0033	0.1647	0.0043	0.0039	0.0625	0.001	0.1164	0.1165	0.031	0.0028	0.1141	0.0186	0.003	0.004	0.0018	0.001	0.0366	0.0246	0.0391	0.0768	0.0197	0.0877	9e-04
2	rs28495430	239873323	0.94	0.389848785336034	0.75	1.16700258790913	0.00189771405537641	0.292914676860687	0.0164	0.0221	0.0223	0.0033	0.1647	0.0043	0.0039	0.0625	0.001	0.1164	0.1165	0.0309	0.0028	0.1141	0.0186	0.003	0.004	0.0018	0.001	0.0366	0.0245	0.0391	0.0768	0.0197	0.0877	0.001
2	rs76670054	239874745	0.94	0.389848785336034	0.75	1.16700258790913	0.00188233916713288	0.292796633443496	0.0165	0.022	0.0223	0.0033	0.1647	0.0043	0.0039	0.0625	0.001	0.1164	0.1164	0.0309	0.0028	0.1141	0.0186	0.003	0.004	0.0018	0.001	0.0366	0.0245	0.0391	0.0767	0.0197	0.0876	0.001
2	rs79075595	239875918	0.94	0.389848785336034	0.74	1.25408873140077	0.00188373271156644	0.295278565456403	0.0165	0.022	0.0223	0.0033	0.1647	0.0043	0.0039	0.0625	0.001	0.1164	0.1164	0.0309	0.0028	0.1141	0.0186	0.003	0.004	0.0018	0.001	0.0366	0.0245	0.0391	0.0767	0.0197	0.0876	0.001
2	rs62191107	239876527	0.94	0.389848785336034	0.74	1.25408873140077	0.00191177910644019	0.296462660939529	0.0164	0.022	0.0223	0.0033	0.1647	0.0043	0.0039	0.0625	0.001	0.1164	0.1164	0.0309	0.0028	0.1141	0.0186	0.003	0.004	0.0018	0.001	0.0367	0.0245	0.0391	0.0767	0.0197	0.0876	0.001
2	rs12477314	239877148	0.94	0.389848785336034	0.74	1.25408873140077	0.0017988946926971	0.287617046972119	0.0165	0.022	0.0223	0.0033	0.1647	0.0044	0.0039	0.0625	0.001	0.1164	0.1164	0.0309	0.0028	0.114	0.0186	0.003	0.0041	0.0019	0.001	0.0367	0.0245	0.0391	0.0767	0.0198	0.0875	0.001
2	rs76567605	239877231	0.94	0.389848785336034	0.75	1.16700258790913	0.00179352926072093	0.288086756597189	0.0165	0.022	0.0223	0.0033	0.1647	0.0044	0.0039	0.0624	0.001	0.1164	0.1164	0.0309	0.0028	0.114	0.0186	0.003	0.0041	0.0019	0.001	0.0367	0.0245	0.0391	0.0767	0.0198	0.0876	0.001
2	rs4368353	239877356	0.94	0.389848785336034	0.75	1.16700258790913	0.00180831544254962	0.291734891674382	0.0165	0.022	0.0223	0.0033	0.1647	0.0044	0.0039	0.0624	0.001	0.1164	0.1164	0.0309	0.0028	0.114	0.0186	0.003	0.0041	0.0019	0.001	0.0367	0.0245	0.0391	0.0767	0.0198	0.0876	0.001
2	rs59503866	239880410	0.94	0.389848785336034	0.75	1.16700258790913	0.00183272359938634	0.291027713771247	0.0164	0.022	0.0223	0.0033	0.1647	0.0044	0.0039	0.0624	0.001	0.1164	0.1163	0.031	0.0028	0.114	0.0186	0.003	0.0041	0.0019	0.001	0.0366	0.0245	0.0391	0.0767	0.0198	0.0875	0.001
2	rs72995100	239881673	0.94	0.389848785336034	0.75	1.16700258790913	0.00185326662102843	0.294095902778297	0.0164	0.022	0.0223	0.0033	0.1647	0.0044	0.0039	0.0624	0.001	0.1164	0.1163	0.031	0.0028	0.114	0.0186	0.003	0.0041	0.0019	0.001	0.0366	0.0245	0.0391	0.0767	0.0198	0.0875	0.001
2	rs4852058	239884849	0.94	0.389848785336034	0.75	1.16700258790913	0.00194158979648506	0.306704457765356	0.0164	0.022	0.0224	0.0033	0.1646	0.0044	0.004	0.0625	0.001	0.1164	0.1162	0.031	0.0028	0.1139	0.0187	0.0031	0.0041	0.0019	0.001	0.0366	0.0245	0.0392	0.0767	0.0198	0.0874	0.001
2	rs72997033	239888525	0.94	0.389848785336034	0.75	1.16700258790913	0.00232122126583337	0.308381560662893	0.0163	0.0221	0.0224	0.0034	0.1639	0.0047	0.0041	0.0626	0.001	0.1164	0.1158	0.0316	0.0029	0.1136	0.0187	0.0031	0.0042	0.002	0.001	0.0367	0.0244	0.0392	0.0768	0.0198	0.0871	0.0011
2	rs12467854	239888758	0.94	0.389848785336034	0.75	1.16700258790913	0.00225922327092108	0.304313344114709	0.0163	0.0221	0.0224	0.0034	0.1638	0.0047	0.0041	0.0626	0.001	0.1164	0.1158	0.0316	0.0029	0.1136	0.0187	0.0031	0.0043	0.002	0.001	0.0367	0.0244	0.0392	0.0768	0.0198	0.0871	0.0011
2	rs4851976	239890643	0.95	0.352537935866182	0.75	1.16700258790913	0.00270939341027494	0.333368589357031	0.0163	0.0221	0.0224	0.0034	0.1637	0.0047	0.0041	0.0626	0.001	0.1163	0.1157	0.0319	0.0029	0.1137	0.0188	0.0031	0.0042	0.002	0.001	0.0367	0.0243	0.0393	0.0768	0.0198	0.0867	0.0011
2	rs4851977	239891296	0.95	0.352537935866182	0.75	1.16700258790913	0.00310383061879724	0.352788644729555	0.0163	0.0221	0.0224	0.0034	0.1638	0.0047	0.0041	0.0626	0.001	0.1162	0.1157	0.0319	0.0029	0.1137	0.0188	0.0031	0.0042	0.0021	9e-04	0.0367	0.0243	0.0392	0.0768	0.0198	0.0867	0.0011
2	rs74367155	239891714	0.95	0.352537935866182	0.75	1.16700258790913	0.003370447883502	0.370368689147405	0.0163	0.0221	0.0224	0.0034	0.1638	0.0047	0.0041	0.0626	0.001	0.1162	0.1156	0.0319	0.0029	0.1137	0.0188	0.0031	0.0042	0.0021	9e-04	0.0367	0.0243	0.0392	0.0768	0.0198	0.0867	0.0011
2	rs75562107	239892668	0.95	0.352537935866182	0.76	1.08372498247965	0.00360544502602608	0.386906803382549	0.0163	0.0221	0.0224	0.0034	0.1638	0.0047	0.0041	0.0625	0.001	0.1162	0.1156	0.0319	0.0029	0.1137	0.0188	0.0031	0.0042	0.0021	9e-04	0.0367	0.0243	0.0392	0.0768	0.0198	0.0867	0.0011
2	rs191498239	239894057	0.95	0.352537935866182	0.76	1.08372498247965	0.00401381412927464	0.420049792609365	0.0163	0.0221	0.0224	0.0034	0.1639	0.0047	0.0041	0.0625	0.001	0.1162	0.1156	0.0319	0.0029	0.1137	0.0188	0.0031	0.0042	0.0021	9e-04	0.0367	0.0243	0.0392	0.0768	0.0198	0.0867	0.0012
2	rs74332053	239895009	0.95	0.352537935866182	0.76	1.08372498247965	0.00439170679476686	0.434515925151015	0.0163	0.0221	0.0224	0.0034	0.1639	0.0047	0.0041	0.0625	0.001	0.1162	0.1155	0.0319	0.0029	0.1137	0.0188	0.0031	0.0042	0.0021	9e-04	0.0367	0.0243	0.0392	0.0768	0.0198	0.0866	0.0012
2	rs75562171	239900148	0.95	0.352537935866182	0.76	1.08372498247965	0.00516226470834396	0.431216622713537	0.0163	0.0222	0.0224	0.0034	0.1641	0.0047	0.0041	0.0625	0.0011	0.116	0.1153	0.032	0.003	0.1136	0.0188	0.0031	0.0042	0.0021	9e-04	0.0366	0.0243	0.0392	0.0769	0.0198	0.0865	0.0012
2	rs117205743	239900218	0.95	0.352537935866182	0.77	1.00421642385407	0.005131278154208	0.432535535055125	0.0163	0.0222	0.0224	0.0034	0.1641	0.0047	0.0041	0.0625	0.0011	0.116	0.1153	0.032	0.003	0.1136	0.0188	0.0031	0.0042	0.0021	9e-04	0.0366	0.0243	0.0392	0.0769	0.0198	0.0865	0.0012
2	rs118118082	239902997	0.95	0.352537935866182	0.77	1.00421642385407	0.00592993716546568	0.468949788004581	0.0163	0.0224	0.0223	0.0035	0.1651	0.0049	0.0042	0.0623	0.0011	0.1156	0.1143	0.0325	0.0031	0.1133	0.0189	0.0033	0.0043	0.0022	9e-04	0.0361	0.0242	0.0391	0.0773	0.0198	0.0861	0.0013
2	rs111470758	239907398	0.95	0.352537935866182	0.77	1.00421642385407	0.00860415391581474	0.525731691767808	0.0164	0.0228	0.0222	0.0037	0.1666	0.0053	0.0044	0.0621	0.0013	0.1149	0.1126	0.0332	0.0034	0.1124	0.0189	0.0035	0.0044	0.0023	9e-04	0.0355	0.0241	0.0388	0.0779	0.0198	0.0855	0.0014
2	rs9789470	239909811	0.95	0.352537935866182	0.77	1.00421642385407	0.00671449384595795	0.50831779514886	0.0164	0.0228	0.0222	0.0037	0.1667	0.0054	0.0044	0.062	0.0013	0.1149	0.1124	0.0333	0.0034	0.1124	0.0189	0.0036	0.0044	0.0023	0.001	0.0354	0.0241	0.0388	0.078	0.0198	0.0854	0.0014
2	rs12328525	239916135	0.95	0.352537935866182	0.77	1.00421642385407	0.00677564313947546	0.529899476432986	0.0164	0.0229	0.0221	0.0037	0.1667	0.0053	0.0044	0.062	0.0013	0.1149	0.1124	0.0333	0.0035	0.1124	0.0189	0.0035	0.0044	0.0024	0.001	0.0354	0.0241	0.0388	0.078	0.0198	0.0855	0.0014
2	rs74498394	239917138	0.95	0.352537935866182	0.77	1.00421642385407	0.013909479888234	0.659684047876049	0.0165	0.0229	0.022	0.0037	0.1667	0.0054	0.0045	0.0619	0.0014	0.1148	0.1119	0.0334	0.0035	0.1123	0.019	0.0036	0.0044	0.0024	0.001	0.0353	0.024	0.0388	0.0781	0.0199	0.0854	0.0015
2	rs4852116	239920544	0.94	0.389848785336034	0.77	1.00421642385407	0.0147129447332997	0.578404606687392	0.0168	0.0231	0.0216	0.0041	0.1663	0.0059	0.0051	0.0612	0.0015	0.1143	0.1095	0.0342	0.0041	0.112	0.0193	0.004	0.0046	0.0028	0.0011	0.0347	0.0236	0.0389	0.0783	0.0206	0.0848	0.0019
2	rs116250810	239920675	0.94	0.389848785336034	0.77	1.00421642385407	0.0177927931044083	0.636621956504366	0.0168	0.0231	0.0216	0.0041	0.1663	0.0059	0.0051	0.0612	0.0015	0.1143	0.1094	0.0342	0.0041	0.112	0.0193	0.004	0.0046	0.0028	0.0011	0.0347	0.0235	0.0389	0.0783	0.0206	0.0848	0.0019
2	rs13418083	239923651	0.94	0.389848785336034	0.77	1.00421642385407	0.0389787314331071	0.785442656958849	0.017	0.0232	0.0215	0.0042	0.1664	0.0062	0.0053	0.061	0.0015	0.1144	0.1078	0.0345	0.0043	0.1118	0.0192	0.0042	0.0045	0.003	0.0013	0.0345	0.0235	0.0387	0.0783	0.0206	0.0847	0.0021
2	rs7581981	239924429	0.94	0.389848785336034	0.77	1.00421642385407	0.0339583647827773	0.753742119683945	0.017	0.0232	0.0215	0.0042	0.1664	0.0063	0.0053	0.0609	0.0015	0.1144	0.1075	0.0346	0.0044	0.1118	0.0192	0.0042	0.0046	0.0031	0.0013	0.0345	0.0235	0.0387	0.0784	0.0207	0.0847	0.0022
2	rs62191126	239927374	0.93	0.429746626914861	0.77	1.00421642385407	0.0718382135107172	0.831888899614679	0.0173	0.0233	0.022	0.0047	0.1657	0.0068	0.0058	0.0602	0.0018	0.1136	0.1052	0.035	0.0048	0.1109	0.0198	0.0048	0.0049	0.0033	0.0016	0.0341	0.0233	0.0387	0.0783	0.0213	0.0838	0.0026
2	rs76545983	239928972	0.93	0.429746626914861	0.77	1.00421642385407	0.0734772397943387	0.80790546290699	0.0174	0.0232	0.0223	0.0048	0.1651	0.0071	0.0061	0.06	0.0019	0.1135	0.1041	0.0353	0.0051	0.1104	0.0201	0.0051	0.0052	0.0035	0.0018	0.034	0.0232	0.0388	0.0783	0.0215	0.0833	0.0027
2	rs7591952	239929045	0.93	0.429746626914861	0.77	1.00421642385407	0.0703876788867072	0.799179407023633	0.0174	0.0232	0.0223	0.0048	0.1651	0.0071	0.0061	0.06	0.0019	0.1135	0.104	0.0354	0.0051	0.1103	0.0201	0.0052	0.0052	0.0035	0.0018	0.034	0.0232	0.0388	0.0783	0.0215	0.0833	0.0027
2	rs75704011	239931121	0.93	0.429746626914861	0.77	1.00421642385407	0.115153238303667	0.922616299014843	0.0176	0.023	0.0224	0.0049	0.1647	0.0073	0.0062	0.0601	0.0019	0.1133	0.1033	0.0357	0.0052	0.1103	0.0203	0.0054	0.0053	0.0036	0.0019	0.0339	0.0231	0.0389	0.0779	0.0216	0.0829	0.0028
2	rs62191131	239933633	0.92	0.472297109457422	0.77	1.00421642385407	0.123688790681124	0.874051570069591	0.0177	0.0229	0.0225	0.005	0.1644	0.0074	0.0064	0.0599	0.002	0.1132	0.1027	0.0361	0.0054	0.1101	0.0204	0.0056	0.0054	0.0037	0.0019	0.0339	0.0232	0.039	0.0778	0.0218	0.0822	0.0029
2	rs112418335	239933754	0.92	0.472297109457422	0.77	1.00421642385407	0.1238650761482	0.863626063107629	0.0177	0.0229	0.0225	0.005	0.1644	0.0074	0.0064	0.0599	0.002	0.1131	0.1026	0.0361	0.0054	0.1101	0.0204	0.0056	0.0054	0.0037	0.002	0.0339	0.0232	0.039	0.0778	0.0218	0.0822	0.0029
2	rs72986690	239935441	0.92	0.472297109457422	0.77	1.00421642385407	0.134567893460232	0.893883112796482	0.0178	0.0229	0.0225	0.0051	0.1643	0.0075	0.0064	0.0597	0.002	0.1129	0.1024	0.0362	0.0055	0.1099	0.0205	0.0057	0.0055	0.0038	0.002	0.0339	0.0232	0.039	0.0777	0.0219	0.082	0.003
2	rs60378407	239936773	0.92	0.472297109457422	0.77	1.00421642385407	0.148154757210224	0.889190338424695	0.0179	0.0228	0.0227	0.0052	0.1644	0.0076	0.0065	0.0597	0.0021	0.1127	0.1022	0.0363	0.0056	0.1098	0.0206	0.0058	0.0055	0.0038	0.0021	0.0339	0.0232	0.039	0.0776	0.022	0.0814	0.003
2	rs75502464	239937683	0.92	0.472297109457422	0.77	1.00421642385407	0.164049992598996	0.975359134040716	0.0179	0.0228	0.0228	0.0052	0.1645	0.0076	0.0066	0.0597	0.0021	0.1126	0.102	0.0364	0.0057	0.1097	0.0206	0.0059	0.0056	0.0038	0.0021	0.034	0.0232	0.039	0.0776	0.0221	0.0809	0.0031
2	rs56250945	239938155	0.92	0.472297109457422	0.77	1.00421642385407	0.155864929081947	0.99930285498173	0.018	0.0227	0.0228	0.0052	0.1644	0.0077	0.0066	0.0596	0.0021	0.1125	0.1019	0.0364	0.0058	0.1096	0.0207	0.0059	0.0056	0.004	0.0022	0.034	0.0233	0.0389	0.0775	0.0221	0.0808	0.0031
2	rs67554562	239940469	0.92	0.472297109457422	0.77	1.00421642385407	0.156067401397508	0.99994288914605	0.018	0.0227	0.0228	0.0052	0.1644	0.0076	0.0066	0.0597	0.0021	0.1125	0.1017	0.0365	0.0058	0.1096	0.0207	0.0059	0.0056	0.004	0.0023	0.034	0.0233	0.0389	0.0775	0.0222	0.0807	0.0031
2	rs56143709	239941380	0.92	0.472297109457422	0.77	1.00421642385407	0.156270028674784	1.03703720996609	0.018	0.0227	0.0228	0.0052	0.1643	0.0076	0.0066	0.0597	0.0021	0.1125	0.1017	0.0365	0.0059	0.1096	0.0209	0.0059	0.0056	0.004	0.0023	0.034	0.0233	0.0389	0.0775	0.0222	0.0806	0.0031
2	rs74604289	239941691	0.92	0.472297109457422	0.77	1.00421642385407	0.155898663706948	1.0302736443996	0.018	0.0227	0.0228	0.0052	0.1643	0.0076	0.0066	0.0596	0.0021	0.1124	0.1017	0.0365	0.0059	0.1096	0.0209	0.0059	0.0056	0.004	0.0023	0.034	0.0233	0.0389	0.0775	0.0222	0.0806	0.0031
2	rs72988594	239942219	0.92	0.472297109457422	0.77	1.00421642385407	0.159601549196798	1.05883370012437	0.018	0.0227	0.0228	0.0052	0.1643	0.0076	0.0066	0.0596	0.0021	0.1124	0.1017	0.0365	0.0059	0.1096	0.021	0.0059	0.0056	0.004	0.0023	0.034	0.0233	0.039	0.0775	0.0222	0.0805	0.0032
2	rs13405988	239944933	0.92	0.472297109457422	0.77	1.00421642385407	0.173772631669048	1.17679695687989	0.018	0.0227	0.0228	0.0052	0.164	0.0076	0.0066	0.0594	0.0022	0.1123	0.1016	0.0365	0.006	0.1095	0.0215	0.0059	0.0057	0.004	0.0024	0.0342	0.0232	0.039	0.0777	0.0222	0.0801	0.0032
2	rs74504053	239949342	0.9	0.565600701999265	0.77	1.00421642385407	0.539342048579166	1.19198843221286	0.0187	0.0213	0.0236	0.0056	0.1639	0.0083	0.0073	0.0576	0.0024	0.1118	0.0996	0.0369	0.007	0.108	0.0226	0.007	0.0062	0.0045	0.0032	0.0344	0.0232	0.0392	0.0765	0.0227	0.078	0.0038
2	rs4075018	239949681	0.9	0.565600701999265	0.77	1.00421642385407	0.640206620828503	1.25993537040314	0.0188	0.0211	0.0237	0.0056	0.1639	0.0084	0.0074	0.0573	0.0025	0.1118	0.0992	0.0369	0.0071	0.1078	0.0227	0.0071	0.0063	0.0046	0.0033	0.0344	0.0232	0.0392	0.0764	0.0228	0.0777	0.0039
2	rs6704807	239950995	0.87	0.726891327677376	0.77	1.00421642385407	1.8853681275298	1.87483711097918	0.0194	0.0197	0.0247	0.0061	0.1626	0.009	0.0081	0.0548	0.0031	0.1107	0.0976	0.0383	0.0086	0.1052	0.024	0.0084	0.0071	0.0052	0.0044	0.0342	0.023	0.0387	0.0751	0.0228	0.0773	0.0047
2	rs6543507	239951235	0.86	0.78654304280128	0.77	1.00421642385407	2.19181743930896	1.82819317697975	0.0193	0.0193	0.0246	0.0062	0.1628	0.0091	0.0083	0.0544	0.0031	0.1092	0.0977	0.0385	0.0089	0.1054	0.0241	0.0086	0.0072	0.0053	0.0045	0.0343	0.0235	0.0388	0.0744	0.0229	0.0776	0.0048
2	rs6742653	239951851	0.86	0.78654304280128	0.77	1.00421642385407	2.38310128244974	1.68195414576053	0.0187	0.0191	0.0246	0.0065	0.1652	0.0092	0.0084	0.0529	0.0031	0.1068	0.0987	0.0388	0.0094	0.1057	0.0242	0.0091	0.008	0.0055	0.0047	0.0345	0.0232	0.0385	0.072	0.0228	0.0784	0.0048
2	rs74000613	239952643	0.86	0.78654304280128	0.77	1.00421642385407	2.33051171823982	1.46541830396046	0.0186	0.0188	0.0248	0.0065	0.1681	0.009	0.0081	0.0515	0.003	0.1057	0.0999	0.0387	0.0095	0.1056	0.0243	0.009	0.0084	0.0054	0.0046	0.0349	0.023	0.0378	0.0702	0.0221	0.0807	0.0046
2	rs6728892	239953346	0.85	0.849213100564478	0.77	1.00421642385407	2.47473938940365	1.31859093740765	0.0185	0.0187	0.025	0.0064	0.17	0.0088	0.0078	0.051	0.0028	0.1047	0.1009	0.0385	0.0099	0.1059	0.0245	0.009	0.0086	0.0054	0.0045	0.0352	0.0227	0.0368	0.0695	0.022	0.0818	0.0045
2	rs62189262	239954092	0.84	0.914942008907111	0.77	1.00421642385407	1.92786700526937	0.969152337577175	0.0183	0.0184	0.0252	0.0062	0.1719	0.0084	0.0073	0.0518	0.0024	0.1055	0.1025	0.0382	0.0096	0.1071	0.0243	0.0086	0.0087	0.005	0.0038	0.0352	0.0227	0.0355	0.0685	0.0212	0.0828	0.0039
2	rs4852009	239955651	0.84	0.914942008907111	0.77	1.00421642385407	1.78359084363776	0.927974711344602	0.0182	0.0185	0.0252	0.0061	0.1724	0.0082	0.0071	0.0518	0.0023	0.1057	0.1029	0.0385	0.0096	0.1067	0.0243	0.0085	0.0089	0.0049	0.0036	0.0351	0.0227	0.0353	0.0685	0.0211	0.0836	0.0039
2	rs56143606	239956250	0.84	0.914942008907111	0.77	1.00421642385407	1.72783829578476	0.907834317882489	0.0182	0.0185	0.0253	0.0061	0.1725	0.0082	0.0071	0.0518	0.0023	0.1057	0.1029	0.0385	0.0095	0.1067	0.0243	0.0085	0.0089	0.0049	0.0036	0.0351	0.0227	0.0353	0.0685	0.0211	0.0836	0.0039
2	rs1868317	239958079	0.84	0.914942008907111	0.77	1.00421642385407	1.63972735872757	0.885439736167394	0.0182	0.0185	0.0253	0.0061	0.1726	0.0082	0.007	0.0519	0.0023	0.1057	0.1028	0.0385	0.0094	0.1068	0.0243	0.0085	0.009	0.0049	0.0036	0.0351	0.0227	0.0353	0.0684	0.0209	0.0838	0.0037
2	rs885378	239962437	0.84	0.914942008907111	0.77	1.00421642385407	1.54067955878298	0.808671863291069	0.0182	0.0185	0.0253	0.0061	0.1731	0.0082	0.007	0.052	0.0022	0.1056	0.1032	0.0384	0.0093	0.1069	0.0243	0.0085	0.0091	0.0049	0.0035	0.035	0.0226	0.035	0.0685	0.0208	0.0841	0.0037
2	rs34832258	239964276	0.84	0.914942008907111	0.77	1.00421642385407	1.52944122678886	0.778593447993901	0.0182	0.0185	0.0252	0.0061	0.1733	0.0081	0.007	0.0521	0.0022	0.1055	0.1033	0.0384	0.0093	0.107	0.0243	0.0085	0.0091	0.0048	0.0035	0.035	0.0226	0.0348	0.0685	0.0207	0.0842	0.0036
2	rs11124178	239964535	0.84	0.914942008907111	0.77	1.00421642385407	1.49520411779672	0.771301874276191	0.0182	0.0185	0.0252	0.0061	0.1733	0.0081	0.007	0.0521	0.0022	0.1056	0.1033	0.0384	0.0093	0.1071	0.0242	0.0084	0.0091	0.0049	0.0034	0.035	0.0226	0.0348	0.0685	0.0207	0.0843	0.0036
2	rs79566888	239972318	0.84	0.914942008907111	0.77	1.00421642385407	1.23913312304697	0.677472153218583	0.0182	0.0186	0.0252	0.006	0.1739	0.008	0.0068	0.0523	0.002	0.1056	0.1039	0.0382	0.009	0.1076	0.0241	0.0083	0.0092	0.0047	0.0031	0.035	0.0225	0.0347	0.0682	0.0206	0.0848	0.0033
2	rs72990461	239976597	0.83	0.983767787599247	0.77	1.00421642385407	1.00135889251378	0.569753043920413	0.0182	0.0188	0.0252	0.006	0.1746	0.008	0.0066	0.0525	0.0018	0.1057	0.1047	0.038	0.0085	0.1084	0.024	0.0082	0.0093	0.0045	0.0026	0.0349	0.0222	0.0345	0.0679	0.0203	0.0856	0.003
2	rs79344481	239976598	0.83	0.983767787599247	0.77	1.00421642385407	0.956523801274634	0.570602613635578	0.0182	0.0188	0.0252	0.006	0.1746	0.008	0.0066	0.0525	0.0018	0.1057	0.1047	0.038	0.0085	0.1082	0.024	0.0082	0.0093	0.0045	0.0026	0.0349	0.0222	0.0344	0.0679	0.0205	0.0858	0.0029
2	rs60471431	239978210	0.83	0.983767787599247	0.77	1.00421642385407	0.968606179326974	0.529760417885937	0.0182	0.0188	0.0252	0.0059	0.1748	0.008	0.0065	0.0526	0.0017	0.1056	0.105	0.038	0.0084	0.1085	0.0239	0.0081	0.0093	0.0044	0.0024	0.035	0.0221	0.0342	0.0678	0.0204	0.0862	0.0027
2	rs2100172	239984178	0.83	0.983767787599247	0.77	1.00421642385407	0.993043318030603	0.544830955218576	0.0182	0.0189	0.0252	0.0059	0.1749	0.008	0.0065	0.0527	0.0016	0.1055	0.1052	0.0379	0.0084	0.1088	0.0239	0.0081	0.0094	0.0043	0.0022	0.035	0.0221	0.0341	0.0678	0.0203	0.0866	0.0026
2	rs74430364	239988977	0.83	0.983767787599247	0.77	1.00421642385407	1.02015056752103	0.509969872476726	0.0182	0.0188	0.0252	0.0059	0.175	0.008	0.0064	0.0528	0.0016	0.1056	0.1053	0.0379	0.0084	0.109	0.0238	0.008	0.0095	0.0043	0.0021	0.035	0.022	0.034	0.0678	0.0202	0.0867	0.0026
2	rs72996159	239996265	0.83	0.983767787599247	0.78	0.928434583535755	1.18410624736351	0.426871897939137	0.0185	0.0188	0.0253	0.0059	0.1753	0.0079	0.0062	0.0531	0.0014	0.1058	0.1055	0.038	0.0082	0.1095	0.0238	0.0076	0.0097	0.0041	0.0018	0.0351	0.0216	0.0337	0.0678	0.02	0.0872	0.0024
2	rs3791370	240001331	0.82	1.05572611347058	0.78	0.928434583535755	1.32164411134154	0.433063402151992	0.0186	0.0188	0.0254	0.0059	0.1754	0.0078	0.006	0.0532	0.0014	0.1059	0.1056	0.0381	0.0081	0.1098	0.0238	0.0074	0.0098	0.0041	0.0016	0.0351	0.0214	0.0336	0.0678	0.0199	0.0877	0.0023
2	rs62189540	240001963	0.82	1.05572611347058	0.78	0.928434583535755	1.3484690905052	0.448978836297276	0.0186	0.0188	0.0254	0.0059	0.1757	0.0078	0.006	0.0533	0.0014	0.106	0.1056	0.0381	0.0081	0.1097	0.0238	0.0075	0.0098	0.004	0.0015	0.0351	0.0214	0.0335	0.0677	0.0199	0.0878	0.0023
2	rs61754649	240003813	0.82	1.05572611347058	0.78	0.928434583535755	1.53986859167596	0.481529047236422	0.0184	0.0187	0.0253	0.0059	0.1768	0.0079	0.006	0.0537	0.0014	0.1073	0.105	0.038	0.0081	0.109	0.0239	0.0076	0.0099	0.0039	0.0014	0.0351	0.0214	0.0331	0.0675	0.0196	0.0883	0.0021
2	rs1063639	240003870	0.82	1.05572611347058	0.77	1.00421642385407	1.50002044862041	0.492418359431714	0.0184	0.0187	0.0253	0.0059	0.1768	0.0079	0.006	0.0537	0.0014	0.1074	0.105	0.038	0.008	0.1089	0.024	0.0076	0.0099	0.0038	0.0014	0.0352	0.0214	0.0331	0.0674	0.0196	0.0883	0.0021
2	rs10168964	240003873	0.82	1.05572611347058	0.77	1.00421642385407	1.49510383776115	0.485877250230223	0.0184	0.0187	0.0253	0.0059	0.1768	0.0079	0.006	0.0537	0.0014	0.1074	0.105	0.038	0.008	0.1089	0.024	0.0076	0.0099	0.0038	0.0014	0.0352	0.0214	0.0331	0.0674	0.0196	0.0883	0.0021
2	rs10185553	240004124	0.82	1.05572611347058	0.77	1.00421642385407	1.4543957439162	0.468680218915107	0.0184	0.0186	0.0252	0.0059	0.1767	0.0079	0.006	0.0539	0.0014	0.1073	0.105	0.0379	0.008	0.1089	0.024	0.0076	0.0099	0.0038	0.0014	0.0353	0.0214	0.033	0.0674	0.0196	0.0883	0.0021
2	rs112513490	240004153	0.82	1.05572611347058	0.77	1.00421642385407	1.44933632032197	0.468680218915107	0.0184	0.0186	0.0252	0.0059	0.1767	0.0079	0.006	0.0539	0.0014	0.1073	0.1051	0.038	0.008	0.1089	0.0239	0.0076	0.0099	0.0038	0.0014	0.0353	0.0213	0.033	0.0673	0.0196	0.0883	0.0021
2	rs3791372	240004807	0.82	1.05572611347058	0.77	1.00421642385407	1.41892009916502	0.493783910943707	0.0186	0.0187	0.0252	0.0058	0.1768	0.0079	0.006	0.0541	0.0015	0.1073	0.105	0.038	0.008	0.1088	0.0239	0.0076	0.0099	0.0039	0.0013	0.0353	0.0213	0.0329	0.0673	0.0196	0.0884	0.0021
2	rs115464353	240009434	0.82	1.05572611347058	0.77	1.00421642385407	1.22347178452787	0.457127239519152	0.0183	0.0188	0.0251	0.0057	0.1769	0.0077	0.0058	0.0546	0.0014	0.1075	0.105	0.038	0.0077	0.1087	0.0237	0.0074	0.0099	0.0036	0.0013	0.0357	0.0209	0.033	0.067	0.0197	0.0893	0.0019
2	rs12472246	240012584	0.82	1.05572611347058	0.77	1.00421642385407	1.15741417874623	0.42779251752812	0.0184	0.0189	0.0249	0.0056	0.177	0.0076	0.0057	0.0538	0.0014	0.1077	0.1051	0.0382	0.0075	0.1094	0.0237	0.0073	0.0099	0.0034	0.0013	0.0357	0.0207	0.0331	0.067	0.0198	0.0901	0.0018
2	rs111473968	240016119	0.82	1.05572611347058	0.77	1.00421642385407	1.20474313026726	0.455655002605928	0.0185	0.019	0.0249	0.0055	0.177	0.0074	0.0055	0.0541	0.0014	0.1078	0.1052	0.0382	0.0074	0.1095	0.0236	0.0072	0.01	0.0033	0.0013	0.0358	0.0204	0.0332	0.0666	0.0201	0.0907	0.0017
2	rs72996181	240016164	0.82	1.05572611347058	0.77	1.00421642385407	1.21437161633993	0.461819916532034	0.0185	0.019	0.0249	0.0055	0.177	0.0074	0.0055	0.0541	0.0013	0.1078	0.1053	0.0382	0.0074	0.1095	0.0236	0.0072	0.01	0.0033	0.0012	0.0358	0.0204	0.0332	0.0666	0.0201	0.0906	0.0017
2	rs2291188	240016177	0.82	1.05572611347058	0.77	1.00421642385407	1.25289972225892	0.461551425041483	0.0185	0.019	0.0249	0.0055	0.177	0.0074	0.0054	0.0541	0.0013	0.1078	0.1053	0.0382	0.0074	0.1096	0.0236	0.0072	0.01	0.0033	0.0012	0.0358	0.0204	0.0332	0.0666	0.0201	0.0906	0.0017
2	rs77969718	240018796	0.82	1.05572611347058	0.77	1.00421642385407	1.29302839544379	0.499666778159283	0.0185	0.019	0.0248	0.0054	0.1769	0.0074	0.0054	0.0542	0.0013	0.1078	0.1053	0.0383	0.0074	0.1096	0.0237	0.0072	0.01	0.0033	0.0012	0.0358	0.0203	0.0331	0.0666	0.0202	0.0908	0.0017
2	rs3791382	240018812	0.82	1.05572611347058	0.77	1.00421642385407	1.30254051526937	0.498707890579933	0.0185	0.019	0.0248	0.0054	0.1769	0.0074	0.0054	0.0542	0.0014	0.1078	0.1053	0.0383	0.0074	0.1096	0.0237	0.0072	0.01	0.0033	0.0012	0.0358	0.0203	0.0331	0.0666	0.0202	0.0909	0.0016
2	rs6715517	240021738	0.82	1.05572611347058	0.77	1.00421642385407	1.30244526279911	0.493374143807503	0.0185	0.019	0.0248	0.0055	0.1768	0.0074	0.0053	0.0542	0.0014	0.1079	0.1054	0.0382	0.0074	0.1098	0.0237	0.0072	0.01	0.0032	0.0012	0.0358	0.0203	0.0331	0.0666	0.0202	0.0908	0.0016
2	rs115175731	240026374	0.82	1.05572611347058	0.77	1.00421642385407	1.29806651400781	0.467198311908208	0.0186	0.019	0.0247	0.0055	0.1764	0.0073	0.0052	0.0544	0.0014	0.1081	0.1053	0.0383	0.0074	0.1099	0.0237	0.0072	0.0101	0.0032	0.0012	0.0359	0.0203	0.0329	0.0664	0.0202	0.091	0.0016
2	rs747787	240032319	0.82	1.05572611347058	0.77	1.00421642385407	1.42246290629164	0.616059815386807	0.0187	0.0191	0.0246	0.0056	0.1757	0.0073	0.0052	0.0545	0.0014	0.1081	0.1053	0.0383	0.0075	0.1099	0.0238	0.0073	0.0102	0.0032	0.0013	0.0362	0.0202	0.0329	0.0662	0.0202	0.0911	0.0015
2	rs77952720	240038005	0.82	1.05572611347058	0.77	1.00421642385407	1.47429916248704	0.618224365714736	0.0188	0.0191	0.0245	0.0056	0.1753	0.0072	0.0052	0.0547	0.0014	0.1081	0.1051	0.0383	0.0075	0.1097	0.0238	0.0074	0.0103	0.0032	0.0013	0.0363	0.0202	0.0329	0.0662	0.0202	0.0913	0.0015
2	rs3791423	240038687	0.82	1.05572611347058	0.77	1.00421642385407	1.49841437634954	0.625452410096793	0.0189	0.0191	0.0245	0.0056	0.1752	0.0072	0.0052	0.0547	0.0015	0.1081	0.1051	0.0382	0.0075	0.1097	0.0238	0.0074	0.0103	0.0032	0.0013	0.0364	0.0202	0.0329	0.0662	0.0202	0.0913	0.0015
2	rs3791425	240039119	0.82	1.05572611347058	0.77	1.00421642385407	1.47599553354753	0.573294943497566	0.0189	0.0191	0.0246	0.0056	0.1752	0.0072	0.0052	0.0547	0.0015	0.1081	0.1051	0.0382	0.0075	0.1097	0.0238	0.0074	0.0103	0.0032	0.0013	0.0364	0.0202	0.0329	0.0663	0.0202	0.0913	0.0015
2	rs62190761	240042254	0.81	1.13085046114427	0.77	1.00421642385407	2.0286374176182	0.900304649678352	0.0194	0.019	0.0253	0.0057	0.1726	0.0076	0.0059	0.0552	0.0017	0.1058	0.1028	0.0386	0.0081	0.1107	0.0236	0.0077	0.0108	0.0029	0.0016	0.0366	0.0204	0.0334	0.066	0.0215	0.0912	0.0016
2	rs3791438	240042426	0.81	1.13085046114427	0.77	1.00421642385407	2.01426373685544	0.847030063074303	0.0194	0.0191	0.0253	0.0058	0.1725	0.0076	0.0059	0.0551	0.0017	0.1057	0.1027	0.0386	0.0082	0.1108	0.0236	0.0076	0.0108	0.0028	0.0016	0.0367	0.0204	0.0333	0.066	0.0213	0.0913	0.0016
2	rs3828205	240043046	0.81	1.13085046114427	0.77	1.00421642385407	2.35389093935546	0.939500357010633	0.0196	0.0192	0.0257	0.0058	0.172	0.0074	0.006	0.0549	0.0018	0.1051	0.1027	0.0384	0.0084	0.1112	0.0236	0.0077	0.0109	0.0028	0.0016	0.0368	0.0204	0.0329	0.0662	0.0213	0.0915	0.0016
2	rs9678428	240045724	0.82	1.05572611347058	0.77	1.00421642385407	2.59082019223445	0.714112307472454	0.0199	0.0188	0.0259	0.0054	0.172	0.0068	0.0063	0.0551	0.0017	0.1042	0.1041	0.0378	0.0086	0.1121	0.0238	0.0071	0.0108	0.0026	0.0017	0.0378	0.0209	0.032	0.0664	0.0209	0.0913	0.0015
2	rs11682879	240045761	0.82	1.05572611347058	0.77	1.00421642385407	2.62478781955231	0.772060723035441	0.0199	0.0188	0.0259	0.0054	0.1719	0.0068	0.0063	0.0551	0.0017	0.1042	0.1041	0.0378	0.0086	0.112	0.0238	0.0071	0.0108	0.0026	0.0017	0.0378	0.0209	0.032	0.0664	0.0209	0.0913	0.0015
2	rs62190762	240046148	0.82	1.05572611347058	0.77	1.00421642385407	2.40735314643472	0.695812126778556	0.02	0.0188	0.0259	0.0054	0.1721	0.0067	0.0062	0.0551	0.0017	0.1042	0.1043	0.0378	0.0085	0.1122	0.0238	0.0071	0.0107	0.0026	0.0017	0.0379	0.0208	0.032	0.0665	0.0208	0.0913	0.0015
2	rs3791458	240050923	0.82	1.05572611347058	0.77	1.00421642385407	1.61831700569435	0.587230160120654	0.0201	0.0187	0.0258	0.0052	0.1728	0.0063	0.006	0.055	0.0017	0.1039	0.1056	0.0376	0.0075	0.113	0.024	0.007	0.0105	0.0026	0.0016	0.0384	0.0207	0.0317	0.0672	0.0204	0.091	0.0015
2	rs73000137	240054995	0.82	1.05572611347058	0.77	1.00421642385407	1.69195856314692	0.529065261858907	0.0201	0.0187	0.0258	0.0051	0.173	0.0063	0.0059	0.055	0.0016	0.1037	0.1058	0.0375	0.0075	0.1132	0.0242	0.0069	0.0105	0.0026	0.0016	0.0384	0.0206	0.0317	0.0672	0.0203	0.0908	0.0014
2	rs35291459	240055966	0.82	1.05572611347058	0.77	1.00421642385407	1.66478018151339	0.500214924685902	0.0201	0.0187	0.0258	0.0051	0.173	0.0062	0.006	0.055	0.0016	0.1038	0.1058	0.0374	0.0075	0.1132	0.0242	0.0069	0.0105	0.0026	0.0016	0.0385	0.0206	0.0317	0.0672	0.0203	0.0907	0.0014
2	rs74003704	240058160	0.82	1.05572611347058	0.77	1.00421642385407	1.66311275164004	0.508180183344133	0.0201	0.0187	0.0258	0.0051	0.1731	0.0062	0.0059	0.0549	0.0016	0.1038	0.1057	0.0374	0.0075	0.1133	0.0243	0.0069	0.0105	0.0026	0.0016	0.0386	0.0206	0.0316	0.0674	0.0202	0.0906	0.0014
2	rs6759400	240058585	0.82	1.05572611347058	0.77	1.00421642385407	1.66759531040914	0.511072010681904	0.0201	0.0187	0.0258	0.0051	0.1731	0.0062	0.0059	0.0549	0.0016	0.1038	0.1057	0.0374	0.0075	0.1133	0.0243	0.0069	0.0105	0.0026	0.0016	0.0386	0.0206	0.0316	0.0674	0.0202	0.0906	0.0014
2	rs113366577	240058804	0.82	1.05572611347058	0.77	1.00421642385407	1.66676102265594	0.506117140511513	0.0201	0.0187	0.0258	0.0051	0.1731	0.0062	0.0059	0.0549	0.0016	0.1038	0.1057	0.0374	0.0075	0.1133	0.0243	0.0069	0.0105	0.0026	0.0016	0.0386	0.0206	0.0316	0.0674	0.0202	0.0906	0.0014
2	rs3791471	240059625	0.82	1.05572611347058	0.77	1.00421642385407	1.68399804753009	0.500626135065418	0.0201	0.0187	0.0258	0.0051	0.1731	0.0062	0.0059	0.0549	0.0016	0.1038	0.1057	0.0373	0.0075	0.1133	0.0244	0.0069	0.0105	0.0026	0.0016	0.0387	0.0206	0.0316	0.0674	0.0201	0.0906	0.0014
2	rs77796714	240061229	0.82	1.05572611347058	0.77	1.00421642385407	1.57886641005212	0.423719548513915	0.0199	0.0187	0.0259	0.005	0.1729	0.0061	0.0058	0.0548	0.0015	0.1043	0.1062	0.0371	0.0074	0.1132	0.0246	0.0069	0.0104	0.0025	0.0015	0.0392	0.0205	0.0315	0.0678	0.0199	0.0906	0.0013
2	rs3791476	240061735	0.82	1.05572611347058	0.77	1.00421642385407	1.60348217018461	0.485469178457945	0.0199	0.0187	0.026	0.0051	0.1728	0.0061	0.0058	0.0548	0.0014	0.1045	0.1063	0.0371	0.0073	0.1132	0.0247	0.0069	0.0103	0.0025	0.0015	0.0394	0.0205	0.0316	0.0679	0.0198	0.0903	0.0013
2	rs3791484	240067229	0.83	0.983767787599247	0.77	1.00421642385407	1.67824541236924	0.423457137301792	0.0198	0.0188	0.0259	0.0049	0.1725	0.0057	0.0054	0.0548	0.001	0.1052	0.1082	0.0364	0.007	0.1135	0.0251	0.0067	0.0102	0.0022	0.0013	0.0395	0.0201	0.0317	0.0687	0.0191	0.0906	0.001
2	rs10189342	240070419	0.83	0.983767787599247	0.77	1.00421642385407	1.69374101492643	0.414952784916233	0.0197	0.0188	0.026	0.0049	0.1727	0.0057	0.0054	0.0548	0.001	0.1053	0.1086	0.0364	0.007	0.1135	0.0251	0.0067	0.0102	0.0022	0.0013	0.0395	0.02	0.0316	0.0686	0.0191	0.0907	9e-04
2	rs3828213	240071245	0.83	0.983767787599247	0.77	1.00421642385407	1.70224294231587	0.361046108028788	0.0196	0.0189	0.026	0.0049	0.1726	0.0056	0.0053	0.0546	0.001	0.1053	0.1093	0.0363	0.0069	0.1138	0.025	0.0066	0.0102	0.0021	0.0013	0.0395	0.02	0.0315	0.0688	0.019	0.0908	9e-04
2	rs3791495	240073103	0.83	0.983767787599247	0.77	1.00421642385407	1.64792483676248	0.306943876665039	0.0196	0.019	0.026	0.0048	0.1725	0.0055	0.005	0.0547	9e-04	0.1058	0.1103	0.0361	0.0068	0.1139	0.025	0.0064	0.01	0.002	0.0012	0.0396	0.0199	0.0317	0.0693	0.0187	0.0902	8e-04
2	rs116656616	240074154	0.83	0.983767787599247	0.77	1.00421642385407	1.65873856482791	0.289850242052787	0.0196	0.019	0.026	0.0048	0.1724	0.0054	0.0049	0.0546	8e-04	0.106	0.1106	0.036	0.0068	0.114	0.025	0.0063	0.0099	0.0019	0.0011	0.0397	0.0198	0.0317	0.0695	0.0186	0.0903	8e-04
2	rs115073460	240074400	0.83	0.983767787599247	0.77	1.00421642385407	1.66498865184134	0.292914676860687	0.0196	0.019	0.026	0.0048	0.1724	0.0054	0.0048	0.0546	8e-04	0.106	0.1107	0.036	0.0068	0.114	0.0251	0.0063	0.0099	0.0019	0.0011	0.0397	0.0198	0.0317	0.0695	0.0186	0.0904	8e-04
2	rs895815	240079453	0.83	0.983767787599247	0.77	1.00421642385407	1.8274486481294	0.272133711812303	0.0196	0.019	0.026	0.0048	0.1722	0.0053	0.0047	0.0545	8e-04	0.1062	0.1111	0.0359	0.0069	0.114	0.0251	0.0062	0.0098	0.0018	0.0011	0.0398	0.0198	0.0317	0.0697	0.0184	0.0906	7e-04
2	rs75234385	240084651	0.83	0.983767787599247	0.77	1.00421642385407	1.80863806281594	0.251719950842985	0.0197	0.019	0.0259	0.0047	0.172	0.0053	0.0045	0.0546	7e-04	0.1064	0.1115	0.0357	0.007	0.1141	0.0249	0.0062	0.0097	0.0017	0.001	0.0399	0.0198	0.0317	0.0697	0.0184	0.0906	7e-04
2	rs79683313	240087292	0.83	0.983767787599247	0.77	1.00421642385407	1.88112510741202	0.249245701260408	0.0198	0.019	0.0258	0.0045	0.1718	0.0053	0.0043	0.0547	7e-04	0.1067	0.1119	0.0355	0.007	0.1144	0.0246	0.0062	0.0095	0.0017	0.001	0.04	0.0198	0.0317	0.0697	0.0185	0.0908	7e-04
2	rs1448430	240092739	0.83	0.983767787599247	0.77	1.00421642385407	1.90859888290499	0.236108390666358	0.0198	0.019	0.0258	0.0045	0.1717	0.0054	0.0043	0.0547	7e-04	0.1067	0.1119	0.0354	0.0071	0.1143	0.0246	0.0062	0.0095	0.0017	0.001	0.04	0.0197	0.0316	0.0699	0.0184	0.091	7e-04
2	rs75898663	240099098	0.83	0.983767787599247	0.77	1.00421642385407	1.96406029214541	0.210960407392729	0.0197	0.0192	0.0258	0.0044	0.1714	0.0053	0.0042	0.0547	7e-04	0.1067	0.112	0.0353	0.0071	0.1145	0.0245	0.0061	0.0094	0.0017	0.001	0.0401	0.0197	0.0315	0.0703	0.0184	0.0913	7e-04
2	rs3791536	240101713	0.83	0.983767787599247	0.77	1.00421642385407	2.05815911562278	0.216838146748	0.0197	0.0193	0.0258	0.0044	0.1711	0.0052	0.0041	0.0546	7e-04	0.1068	0.1119	0.0354	0.0072	0.1146	0.0245	0.0061	0.0093	0.0017	9e-04	0.0401	0.0197	0.0315	0.0705	0.0184	0.0916	7e-04
2	rs621578	240103785	0.83	0.983767787599247	0.77	1.00421642385407	2.17718623645673	0.229188496529739	0.0198	0.0196	0.0259	0.0043	0.1707	0.0051	0.0039	0.0546	7e-04	0.1069	0.1118	0.0356	0.0073	0.1146	0.0245	0.006	0.0091	0.0016	9e-04	0.0401	0.0197	0.0316	0.0708	0.0185	0.0917	7e-04
2	rs506324	240104346	0.83	0.983767787599247	0.77	1.00421642385407	2.18987239893001	0.224721025839204	0.0198	0.0196	0.0259	0.0042	0.1709	0.0051	0.0039	0.0545	7e-04	0.1069	0.1118	0.0356	0.0073	0.1146	0.0245	0.006	0.0091	0.0016	9e-04	0.04	0.0197	0.0316	0.0708	0.0185	0.0917	7e-04
2	rs3791553	240109477	0.83	0.983767787599247	0.77	1.00421642385407	2.26232534875937	0.220282308031626	0.0198	0.0197	0.0259	0.0042	0.1709	0.0051	0.0039	0.0544	7e-04	0.107	0.1116	0.0356	0.0074	0.1148	0.0243	0.0059	0.009	0.0015	9e-04	0.0399	0.0198	0.0315	0.071	0.0184	0.0919	7e-04
2	rs78342382	240114736	0.83	0.983767787599247	0.77	1.00421642385407	2.2485815490539	0.218235188306108	0.0198	0.0198	0.026	0.0042	0.1709	0.0051	0.0038	0.0542	7e-04	0.1072	0.1115	0.0356	0.0074	0.1147	0.0241	0.0059	0.0089	0.0015	9e-04	0.0399	0.0198	0.0316	0.0711	0.0184	0.0921	7e-04
2	rs34570074	240118987	0.83	0.983767787599247	0.77	1.00421642385407	2.27250613181639	0.207776965015592	0.0198	0.0198	0.0261	0.0042	0.1709	0.005	0.0038	0.0541	7e-04	0.1074	0.1114	0.0356	0.0074	0.1147	0.0239	0.0058	0.0089	0.0014	9e-04	0.0399	0.0198	0.0317	0.0712	0.0185	0.0922	6e-04
2	rs11675596	240120202	0.83	0.983767787599247	0.77	1.00421642385407	2.23739859024188	0.203242205344153	0.0198	0.0199	0.0261	0.0042	0.1708	0.005	0.0038	0.0541	7e-04	0.1076	0.1114	0.0356	0.0074	0.1146	0.0238	0.0057	0.0088	0.0014	9e-04	0.0398	0.0198	0.0318	0.0714	0.0185	0.0923	6e-04
2	rs583445	240120962	0.83	0.983767787599247	0.77	1.00421642385407	2.24973545257506	0.234454778689623	0.0198	0.0199	0.0262	0.0042	0.1708	0.005	0.0038	0.0541	7e-04	0.1076	0.1114	0.0356	0.0074	0.1145	0.0237	0.0057	0.0088	0.0014	9e-04	0.0398	0.0198	0.0318	0.0714	0.0185	0.0923	6e-04
2	rs56334331	240121242	0.83	0.983767787599247	0.77	1.00421642385407	2.24316075774844	0.230610959567407	0.0198	0.0199	0.0262	0.0042	0.1708	0.005	0.0038	0.0541	7e-04	0.1077	0.1114	0.0356	0.0074	0.1145	0.0237	0.0057	0.0088	0.0014	9e-04	0.0398	0.0198	0.0318	0.0715	0.0185	0.0923	6e-04
2	rs55659837	240121284	0.83	0.983767787599247	0.77	1.00421642385407	2.24742783621116	0.229297815507276	0.0198	0.0199	0.0262	0.0042	0.1708	0.005	0.0038	0.0541	7e-04	0.1077	0.1114	0.0356	0.0074	0.1145	0.0237	0.0057	0.0088	0.0014	9e-04	0.0398	0.0198	0.0318	0.0715	0.0185	0.0923	6e-04
2	rs115331693	240121997	0.83	0.983767787599247	0.77	1.00421642385407	2.24788929846257	0.252621592306637	0.0198	0.0199	0.0262	0.0042	0.1707	0.005	0.0038	0.0541	7e-04	0.1077	0.1114	0.0356	0.0074	0.1145	0.0237	0.0057	0.0088	0.0014	9e-04	0.0398	0.0199	0.0318	0.0715	0.0185	0.0922	6e-04
2	rs566435	240122344	0.83	0.983767787599247	0.77	1.00421642385407	2.2485815490539	0.255332611016849	0.0198	0.0199	0.0262	0.0042	0.1707	0.005	0.0038	0.0541	7e-04	0.1078	0.1114	0.0356	0.0074	0.1145	0.0237	0.0057	0.0088	0.0015	9e-04	0.0398	0.0199	0.0318	0.0715	0.0185	0.0922	6e-04
2	rs114624048	240124795	0.83	0.983767787599247	0.77	1.00421642385407	2.20820082484701	0.244320530869722	0.0198	0.0199	0.0261	0.0042	0.1706	0.005	0.0038	0.0541	7e-04	0.1078	0.1113	0.0355	0.0074	0.1145	0.0237	0.0057	0.0088	0.0015	9e-04	0.0398	0.0199	0.0318	0.0716	0.0185	0.0922	6e-04
2	rs77292335	240125294	0.83	0.983767787599247	0.77	1.00421642385407	2.20258248155274	0.243539869131469	0.0198	0.0199	0.0261	0.0042	0.1706	0.005	0.0038	0.0541	7e-04	0.1078	0.1113	0.0355	0.0074	0.1145	0.0237	0.0057	0.0088	0.0015	9e-04	0.0398	0.0199	0.0318	0.0716	0.0185	0.0922	6e-04
2	rs3791591	240126224	0.83	0.983767787599247	0.77	1.00421642385407	2.17889918150872	0.24902115352477	0.0198	0.0199	0.0261	0.0042	0.1706	0.005	0.0038	0.0541	8e-04	0.1078	0.1113	0.0355	0.0074	0.1145	0.0237	0.0057	0.0088	0.0015	9e-04	0.0398	0.0199	0.0318	0.0716	0.0184	0.0922	6e-04
2	rs3791594	240127549	0.83	0.983767787599247	0.77	1.00421642385407	2.17627284505939	0.249133419373995	0.0198	0.0199	0.0261	0.0042	0.1706	0.005	0.0038	0.0541	8e-04	0.1078	0.1113	0.0355	0.0074	0.1145	0.0237	0.0057	0.0088	0.0015	9e-04	0.0398	0.0199	0.0318	0.0717	0.0184	0.0922	6e-04
2	rs57670709	240128115	0.83	0.983767787599247	0.77	1.00421642385407	2.1757020387956	0.256238307610943	0.0198	0.0199	0.0261	0.0042	0.1705	0.005	0.0038	0.0541	8e-04	0.1078	0.1113	0.0355	0.0074	0.1145	0.0237	0.0057	0.0088	0.0015	9e-04	0.0398	0.0199	0.0318	0.0717	0.0184	0.0922	6e-04
2	rs58257701	240129006	0.83	0.983767787599247	0.77	1.00421642385407	2.17296284745998	0.259871150888827	0.0199	0.0199	0.0261	0.0042	0.1705	0.005	0.0038	0.0541	8e-04	0.1078	0.1113	0.0355	0.0074	0.1145	0.0237	0.0057	0.0088	0.0015	9e-04	0.0398	0.0199	0.0318	0.0717	0.0184	0.0921	6e-04
2	rs80114648	240129232	0.83	0.983767787599247	0.76	1.08372498247965	2.174560572522	0.263177223189051	0.0199	0.0199	0.0261	0.0042	0.1705	0.005	0.0038	0.054	8e-04	0.1078	0.1113	0.0355	0.0074	0.1145	0.0237	0.0057	0.0088	0.0015	9e-04	0.0398	0.0199	0.0318	0.0717	0.0184	0.0921	6e-04
2	rs55930275	240131096	0.83	0.983767787599247	0.76	1.08372498247965	2.19330520149363	0.265579407875778	0.0199	0.0199	0.0261	0.0042	0.1705	0.005	0.0037	0.054	8e-04	0.1078	0.1113	0.0355	0.0074	0.1145	0.0236	0.0057	0.0088	0.0015	9e-04	0.0399	0.0199	0.0318	0.0718	0.0184	0.0921	6e-04
2	rs3791600	240132981	0.83	0.983767787599247	0.76	1.08372498247965	2.196625236442	0.255898553140509	0.0199	0.0199	0.0261	0.0042	0.1704	0.005	0.0037	0.054	8e-04	0.1078	0.1113	0.0355	0.0074	0.1145	0.0236	0.0057	0.0088	0.0015	9e-04	0.0399	0.0199	0.0318	0.0718	0.0185	0.0921	6e-04
2	rs3791603	240134053	0.83	0.983767787599247	0.76	1.08372498247965	2.21864718205258	0.256238307610943	0.0199	0.0199	0.0261	0.0042	0.1704	0.005	0.0037	0.054	8e-04	0.1078	0.1113	0.0355	0.0074	0.1145	0.0237	0.0057	0.0088	0.0014	9e-04	0.0399	0.0199	0.0319	0.0718	0.0185	0.0922	6e-04
2	rs3791605	240134400	0.83	0.983767787599247	0.76	1.08372498247965	2.21634991133625	0.254540955178961	0.0199	0.0199	0.0261	0.0042	0.1704	0.005	0.0037	0.054	8e-04	0.1078	0.1113	0.0355	0.0074	0.1145	0.0237	0.0057	0.0088	0.0014	9e-04	0.0399	0.0199	0.0319	0.0718	0.0185	0.0922	6e-04
2	rs3791607	240135252	0.83	0.983767787599247	0.76	1.08372498247965	2.21359420326971	0.257598741761976	0.0199	0.02	0.0261	0.0042	0.1704	0.005	0.0037	0.054	8e-04	0.1078	0.1113	0.0355	0.0074	0.1145	0.0237	0.0057	0.0088	0.0015	9e-04	0.0399	0.0199	0.0319	0.0718	0.0185	0.0922	6e-04
2	rs76417406	240138955	0.83	0.983767787599247	0.76	1.08372498247965	2.18941482389699	0.272480044775069	0.0199	0.02	0.0261	0.0042	0.17	0.0049	0.0037	0.054	7e-04	0.1078	0.1111	0.0355	0.0075	0.1145	0.0236	0.0057	0.0088	0.0015	9e-04	0.0399	0.0199	0.0319	0.0719	0.0189	0.0921	7e-04
2	rs574636	240142766	0.83	0.983767787599247	0.76	1.08372498247965	2.17273463224364	0.320803348217437	0.02	0.02	0.026	0.0043	0.1685	0.0049	0.0037	0.0538	7e-04	0.1075	0.1109	0.0355	0.0075	0.1146	0.0235	0.0057	0.0087	0.0017	9e-04	0.04	0.02	0.0319	0.0724	0.0204	0.0921	7e-04
2	rs11685880	240145638	0.83	0.983767787599247	0.76	1.08372498247965	2.2132498177971	0.346941786734626	0.0202	0.0199	0.026	0.0043	0.1685	0.0048	0.0036	0.0537	7e-04	0.1073	0.1109	0.0354	0.0075	0.115	0.0235	0.0055	0.0086	0.0017	9e-04	0.04	0.0199	0.0321	0.0728	0.0201	0.0921	8e-04
2	rs72988622	240146546	0.83	0.983767787599247	0.76	1.08372498247965	2.20808611842106	0.334350420088052	0.0202	0.0199	0.026	0.0043	0.1685	0.0048	0.0036	0.0537	7e-04	0.1073	0.1109	0.0354	0.0075	0.115	0.0235	0.0055	0.0086	0.0017	9e-04	0.04	0.0199	0.0321	0.0728	0.02	0.0921	8e-04
2	rs116475570	240151802	0.83	0.983767787599247	0.76	1.08372498247965	2.18472647179277	0.279435143471736	0.0202	0.0199	0.026	0.0043	0.1684	0.0048	0.0036	0.0537	7e-04	0.1073	0.1109	0.0354	0.0075	0.1151	0.0234	0.0054	0.0086	0.0017	9e-04	0.04	0.0199	0.0321	0.0728	0.02	0.0922	8e-04
2	rs3791623	240155662	0.83	0.983767787599247	0.76	1.08372498247965	2.16851405949828	0.272480044775069	0.0202	0.0199	0.026	0.0043	0.1684	0.0048	0.0036	0.0536	7e-04	0.1073	0.1109	0.0354	0.0075	0.1151	0.0234	0.0054	0.0086	0.0017	9e-04	0.04	0.0199	0.0321	0.0729	0.02	0.0922	8e-04
2	rs11887902	240165147	0.83	0.983767787599247	0.76	1.08372498247965	2.17433230267261	0.275371436614559	0.0202	0.02	0.026	0.0043	0.1684	0.0047	0.0036	0.0535	7e-04	0.1073	0.1109	0.0353	0.0076	0.1152	0.0233	0.0054	0.0086	0.0017	0.001	0.0401	0.02	0.0321	0.0729	0.0199	0.0923	8e-04
2	rs58616279	240171382	0.83	0.983767787599247	0.76	1.08372498247965	2.0903000546737	0.255558940540181	0.0202	0.02	0.0259	0.0043	0.1684	0.0047	0.0036	0.0535	7e-04	0.1073	0.1109	0.0352	0.0076	0.1153	0.0233	0.0052	0.0086	0.0017	0.001	0.04	0.02	0.0321	0.073	0.0199	0.0925	8e-04
2	rs114762890	240174301	0.83	0.983767787599247	0.76	1.08372498247965	2.06949077056474	0.235115774492863	0.0202	0.02	0.0259	0.0042	0.1683	0.0047	0.0036	0.0535	7e-04	0.1073	0.1109	0.0352	0.0076	0.1153	0.0233	0.0052	0.0086	0.0017	0.001	0.04	0.0201	0.0321	0.073	0.0199	0.0925	8e-04
2	rs10193575	240176498	0.83	0.983767787599247	0.76	1.08372498247965	2.0487504875091	0.232365587841806	0.0202	0.02	0.0259	0.0042	0.1684	0.0047	0.0036	0.0535	7e-04	0.1073	0.1109	0.0352	0.0076	0.1153	0.0233	0.0052	0.0086	0.0017	0.001	0.04	0.0201	0.0321	0.073	0.0199	0.0925	8e-04
2	rs72988702	240179009	0.83	0.983767787599247	0.76	1.08372498247965	2.01548806995981	0.21759003357919	0.0202	0.02	0.0259	0.0042	0.1684	0.0047	0.0036	0.0535	7e-04	0.1073	0.1109	0.0352	0.0076	0.1153	0.0232	0.0052	0.0086	0.0017	0.001	0.04	0.0201	0.0321	0.0731	0.0198	0.0925	8e-04
2	rs60681533	240179619	0.83	0.983767787599247	0.76	1.08372498247965	2.01036978395771	0.212878157496688	0.0202	0.02	0.0259	0.0042	0.1683	0.0047	0.0036	0.0535	7e-04	0.1073	0.1109	0.0352	0.0076	0.1153	0.0232	0.0052	0.0086	0.0017	0.001	0.04	0.0201	0.0321	0.0731	0.0198	0.0925	8e-04
2	rs58943095	240184832	0.83	0.983767787599247	0.76	1.08372498247965	1.59197781116563	0.17385706294121	0.0204	0.0208	0.0248	0.0039	0.1669	0.0044	0.004	0.053	9e-04	0.1064	0.1118	0.0346	0.0079	0.1157	0.0217	0.0052	0.0079	0.0015	0.0014	0.0402	0.0209	0.0322	0.0751	0.0191	0.0939	0.0011
2	rs62182099	240184882	0.83	0.983767787599247	0.76	1.08372498247965	1.58931140680151	0.167325355761011	0.0204	0.0208	0.0248	0.0039	0.1669	0.0043	0.004	0.053	9e-04	0.1064	0.1119	0.0346	0.0079	0.1157	0.0217	0.0052	0.0079	0.0014	0.0014	0.0402	0.0209	0.0322	0.0751	0.0191	0.0939	0.0011
2	rs80329546	240186316	0.83	0.983767787599247	0.76	1.08372498247965	1.57447055112456	0.165069777592958	0.0204	0.0208	0.0248	0.0039	0.167	0.0043	0.004	0.053	9e-04	0.1064	0.1119	0.0345	0.0079	0.1158	0.0216	0.0051	0.0078	0.0014	0.0014	0.0402	0.0209	0.0322	0.0751	0.019	0.0939	0.0011
2	rs73100732	240186336	0.83	0.983767787599247	0.77	1.00421642385407	1.57406185828282	0.165951115140525	0.0204	0.0208	0.0248	0.0039	0.167	0.0043	0.004	0.053	9e-04	0.1064	0.1119	0.0345	0.0079	0.1158	0.0216	0.0051	0.0078	0.0014	0.0014	0.0402	0.0209	0.0322	0.0751	0.019	0.0939	0.0011
2	rs77269085	240193288	0.83	0.983767787599247	0.77	1.00421642385407	1.54808677330244	0.161949537948731	0.0203	0.0208	0.0248	0.0039	0.1672	0.0043	0.004	0.0531	9e-04	0.1065	0.1119	0.0345	0.0079	0.1155	0.0215	0.0051	0.0078	0.0014	0.0014	0.0402	0.021	0.0322	0.0754	0.0188	0.094	0.001
2	rs59804962	240193354	0.83	0.983767787599247	0.77	1.00421642385407	1.54859458716317	0.163019752748501	0.0203	0.0208	0.0248	0.0039	0.1672	0.0043	0.004	0.0531	9e-04	0.1065	0.1119	0.0345	0.0079	0.1155	0.0215	0.0051	0.0078	0.0014	0.0014	0.0402	0.021	0.0322	0.0754	0.0188	0.094	0.001
2	rs77413120	240195204	0.83	0.983767787599247	0.77	1.00421642385407	1.53753792327729	0.153573595268174	0.0203	0.0208	0.0248	0.0039	0.1672	0.0043	0.004	0.0532	9e-04	0.1065	0.1119	0.0344	0.0079	0.1156	0.0215	0.0051	0.0077	0.0014	0.0014	0.0402	0.0211	0.0322	0.0755	0.0187	0.094	0.001
2	rs80298032	240195820	0.83	0.983767787599247	0.77	1.00421642385407	1.53460107900369	0.155006416924415	0.0203	0.0208	0.0248	0.0039	0.1672	0.0043	0.004	0.0531	9e-04	0.1065	0.1119	0.0344	0.0079	0.1156	0.0215	0.0051	0.0077	0.0014	0.0014	0.0402	0.021	0.0322	0.0755	0.0187	0.094	0.001
2	rs78853178	240196312	0.83	0.983767787599247	0.76	1.08372498247965	1.53500603990663	0.151765526550299	0.0203	0.0208	0.0248	0.0039	0.1672	0.0043	0.004	0.0532	9e-04	0.1065	0.1119	0.0344	0.0079	0.1156	0.0215	0.0051	0.0077	0.0014	0.0014	0.0402	0.021	0.0322	0.0755	0.0188	0.094	0.001
2	rs56017524	240199079	0.83	0.983767787599247	0.76	1.08372498247965	1.53379127347481	0.13859106180516	0.0203	0.0208	0.0248	0.0039	0.1673	0.0043	0.0041	0.0532	9e-04	0.1065	0.1119	0.0344	0.0079	0.1157	0.0215	0.0051	0.0077	0.0014	0.0014	0.0401	0.021	0.0322	0.0755	0.0187	0.094	0.0011
2	rs79124069	240199117	0.83	0.983767787599247	0.76	1.08372498247965	1.53369005868644	0.137948383680462	0.0203	0.0208	0.0248	0.0039	0.1673	0.0043	0.0041	0.0532	9e-04	0.1065	0.1119	0.0344	0.0079	0.1157	0.0215	0.0051	0.0077	0.0014	0.0014	0.0401	0.021	0.0322	0.0755	0.0187	0.094	0.0011
2	rs78149911	240201414	0.83	0.983767787599247	0.76	1.08372498247965	1.54453376409218	0.150059708613022	0.0203	0.0208	0.0248	0.0039	0.1673	0.0043	0.0041	0.0532	9e-04	0.1065	0.1119	0.0344	0.0079	0.1157	0.0214	0.0051	0.0077	0.0014	0.0014	0.0401	0.021	0.0322	0.0756	0.0187	0.094	0.001
2	rs13414769	240201797	0.83	0.983767787599247	0.76	1.08372498247965	1.55896712432037	0.15778995744588	0.0203	0.0209	0.0248	0.0039	0.1673	0.0043	0.0041	0.0532	9e-04	0.1065	0.1119	0.0344	0.0079	0.1157	0.0214	0.0051	0.0077	0.0014	0.0014	0.0401	0.021	0.0322	0.0756	0.0187	0.094	0.001
2	rs76138688	240201912	0.83	0.983767787599247	0.76	1.08372498247965	1.55489648064444	0.156732056753697	0.0203	0.0209	0.0248	0.0039	0.1673	0.0043	0.0041	0.0532	9e-04	0.1065	0.1119	0.0344	0.0079	0.1157	0.0214	0.0051	0.0077	0.0014	0.0014	0.0401	0.021	0.0322	0.0756	0.0187	0.094	0.001
2	rs115781749	240204884	0.83	0.983767787599247	0.77	1.00421642385407	1.54818833125443	0.168407900013418	0.0203	0.0209	0.0247	0.0039	0.1673	0.0043	0.0041	0.0532	9e-04	0.1063	0.1119	0.0344	0.008	0.1156	0.0214	0.0051	0.0077	0.0014	0.0015	0.0402	0.021	0.0321	0.0758	0.0186	0.094	0.0011
2	rs114498592	240205800	0.83	0.983767787599247	0.77	1.00421642385407	1.54808677330244	0.169098063038906	0.0203	0.0209	0.0247	0.0039	0.1673	0.0043	0.0041	0.0532	9e-04	0.1063	0.1119	0.0343	0.008	0.1156	0.0214	0.0051	0.0077	0.0014	0.0015	0.0402	0.021	0.0321	0.0758	0.0186	0.094	0.0011
2	rs114016060	240206485	0.83	0.983767787599247	0.77	1.00421642385407	1.54402643259995	0.172563627757535	0.0203	0.0209	0.0247	0.0039	0.1673	0.0043	0.0041	0.0532	9e-04	0.1063	0.1119	0.0343	0.008	0.1156	0.0214	0.0051	0.0077	0.0014	0.0016	0.0402	0.021	0.0321	0.0758	0.0186	0.094	0.0011
2	rs114565349	240206824	0.83	0.983767787599247	0.77	1.00421642385407	1.5462591424087	0.175253740160843	0.0203	0.0209	0.0247	0.0039	0.1673	0.0043	0.0041	0.0532	9e-04	0.1063	0.1119	0.0343	0.008	0.1156	0.0214	0.005	0.0077	0.0014	0.0016	0.0402	0.021	0.0321	0.0758	0.0186	0.094	0.0011
2	rs76527817	240207517	0.83	0.983767787599247	0.77	1.00421642385407	1.54585310831457	0.173458725360656	0.0203	0.0209	0.0247	0.0039	0.1673	0.0043	0.0041	0.0532	9e-04	0.1062	0.1119	0.0343	0.008	0.1156	0.0214	0.005	0.0077	0.0014	0.0016	0.0402	0.0211	0.0321	0.0758	0.0186	0.094	0.0011
2	rs75092925	240208182	0.83	0.983767787599247	0.77	1.00421642385407	1.54808677330244	0.172663003498232	0.0203	0.0209	0.0247	0.0039	0.1673	0.0043	0.0041	0.0532	9e-04	0.1062	0.1119	0.0343	0.008	0.1156	0.0214	0.005	0.0077	0.0014	0.0016	0.0402	0.0211	0.0321	0.0759	0.0186	0.094	0.0011
2	rs12476417	240211701	0.83	0.983767787599247	0.77	1.00421642385407	1.56120761592836	0.177356005814347	0.0204	0.0209	0.0247	0.0039	0.1674	0.0043	0.0041	0.0531	9e-04	0.1061	0.1119	0.0343	0.008	0.1155	0.0214	0.0051	0.0077	0.0014	0.0016	0.0402	0.021	0.0321	0.0759	0.0186	0.094	0.0011
2	rs76104096	240214197	0.83	0.983767787599247	0.77	1.00421642385407	1.57242746894838	0.175953530831188	0.0204	0.0209	0.0247	0.0039	0.1674	0.0043	0.0041	0.0531	9e-04	0.106	0.1119	0.0343	0.008	0.1155	0.0214	0.0051	0.0077	0.0014	0.0017	0.0402	0.021	0.0321	0.076	0.0186	0.094	0.0011
2	rs78656872	240214353	0.83	0.983767787599247	0.77	1.00421642385407	1.57682127594882	0.176554119740517	0.0204	0.0209	0.0247	0.0039	0.1674	0.0043	0.0041	0.0531	9e-04	0.106	0.1119	0.0343	0.008	0.1155	0.0214	0.0051	0.0077	0.0014	0.0017	0.0402	0.021	0.0321	0.076	0.0186	0.094	0.0011
2	rs60605225	240214397	0.83	0.983767787599247	0.77	1.00421642385407	1.57835503713026	0.177155416492405	0.0204	0.0209	0.0247	0.0039	0.1674	0.0043	0.0041	0.0531	9e-04	0.106	0.1119	0.0343	0.008	0.1155	0.0214	0.0051	0.0077	0.0014	0.0017	0.0402	0.021	0.0321	0.076	0.0186	0.094	0.0011
2	rs77894910	240215539	0.83	0.983767787599247	0.77	1.00421642385407	1.57304029330519	0.172364936005545	0.0204	0.0209	0.0247	0.0039	0.1674	0.0043	0.0041	0.0531	9e-04	0.106	0.1119	0.0343	0.008	0.1155	0.0214	0.0051	0.0077	0.0014	0.0017	0.0402	0.021	0.0321	0.076	0.0186	0.0941	0.0011
2	rs78165208	240219340	0.83	0.983767787599247	0.77	1.00421642385407	1.6021453205671	0.178360128274988	0.0204	0.0209	0.0247	0.0039	0.1676	0.0042	0.0041	0.0532	9e-04	0.106	0.1119	0.0343	0.008	0.1156	0.0214	0.0051	0.0077	0.0014	0.0017	0.0402	0.0211	0.0321	0.0762	0.0186	0.0934	0.0011
2	rs77598126	240221420	0.83	0.983767787599247	0.77	1.00421642385407	1.61852338866807	0.184222407867754	0.0204	0.0209	0.0247	0.0039	0.1676	0.0042	0.0041	0.0532	9e-04	0.106	0.1118	0.0343	0.008	0.1156	0.0213	0.0051	0.0077	0.0014	0.0017	0.0402	0.0211	0.0321	0.0763	0.0187	0.0935	0.0011
2	rs78339053	240224444	0.83	0.983767787599247	0.77	1.00421642385407	1.64512153323396	0.201144429922278	0.0204	0.0209	0.0247	0.0039	0.1676	0.0041	0.0042	0.0532	9e-04	0.1059	0.1117	0.0342	0.008	0.1156	0.0213	0.0051	0.0076	0.0015	0.0017	0.0402	0.0211	0.0321	0.0764	0.0187	0.0935	0.0011
2	rs114667864	240230376	0.83	0.983767787599247	0.77	1.00421642385407	1.66540562021889	0.217375121483188	0.0204	0.0209	0.0248	0.0039	0.1675	0.0041	0.0042	0.0532	9e-04	0.1059	0.1116	0.0342	0.0081	0.1156	0.0213	0.0051	0.0076	0.0015	0.0017	0.0402	0.0211	0.0321	0.0766	0.0187	0.0936	0.0011
2	rs61333513	240235559	0.83	0.983767787599247	0.77	1.00421642385407	1.67918627708427	0.222119240298046	0.0204	0.0209	0.0248	0.0039	0.1675	0.0042	0.0042	0.0531	9e-04	0.1059	0.1115	0.0341	0.0081	0.1155	0.0213	0.0051	0.0076	0.0015	0.0017	0.0402	0.0211	0.0321	0.0766	0.0187	0.0936	0.0011
2	rs4851970	240239434	0.83	0.983767787599247	0.77	1.00421642385407	1.69049115819877	0.234124505675388	0.0204	0.0208	0.0248	0.0039	0.1675	0.0042	0.0042	0.0531	9e-04	0.1059	0.1115	0.0341	0.0081	0.1155	0.0213	0.0051	0.0077	0.0015	0.0017	0.0402	0.0211	0.0321	0.0767	0.0187	0.0936	0.0011
2	rs72992643	240240962	0.83	0.983767787599247	0.77	1.00421642385407	1.68117315837921	0.227550742548961	0.0204	0.0208	0.0248	0.0039	0.1675	0.0042	0.0042	0.0531	9e-04	0.1059	0.1115	0.0341	0.0081	0.1155	0.0213	0.0051	0.0077	0.0015	0.0017	0.0401	0.0211	0.0321	0.0767	0.0187	0.0936	0.0011
2	rs74555552	240244327	0.83	0.983767787599247	0.78	0.928434583535755	1.67594630504	0.224069653087461	0.0205	0.0208	0.0248	0.0039	0.1674	0.0042	0.0043	0.0531	9e-04	0.1059	0.1114	0.0341	0.008	0.1156	0.0214	0.0051	0.0076	0.0015	0.0017	0.0401	0.0211	0.0321	0.0767	0.0187	0.0936	0.0011
2	rs148828177	240244812	0.83	0.983767787599247	0.78	0.928434583535755	1.67782731005245	0.225046943191918	0.0205	0.0208	0.0248	0.0039	0.1674	0.0042	0.0043	0.0531	9e-04	0.106	0.1114	0.0341	0.008	0.1155	0.0214	0.0051	0.0076	0.0015	0.0017	0.0401	0.0212	0.0321	0.0767	0.0187	0.0936	0.0011
2	rs79281441	240249016	0.83	0.983767787599247	0.78	0.928434583535755	1.72118960366932	0.226352149273201	0.0205	0.0208	0.0248	0.0039	0.1675	0.0042	0.0043	0.0531	9e-04	0.106	0.1111	0.0341	0.0081	0.1155	0.0215	0.0051	0.0076	0.0015	0.0017	0.0401	0.0213	0.0319	0.0768	0.0187	0.0937	0.0011
2	rs79312364	240251521	0.83	0.983767787599247	0.78	0.928434583535755	1.74317487991322	0.237433968677813	0.0205	0.0208	0.0249	0.0039	0.1675	0.0042	0.0043	0.0531	9e-04	0.1061	0.111	0.0341	0.0081	0.1155	0.0215	0.0051	0.0076	0.0015	0.0017	0.0401	0.0213	0.0318	0.0769	0.0187	0.0937	0.0011
2	rs117398822	240253298	0.83	0.983767787599247	0.78	0.928434583535755	1.74773206589328	0.234895375970561	0.0205	0.0208	0.0249	0.0039	0.1675	0.0042	0.0043	0.0531	9e-04	0.1061	0.111	0.0341	0.0081	0.1155	0.0215	0.0051	0.0076	0.0015	0.0017	0.0402	0.0213	0.0318	0.0769	0.0187	0.0938	0.0011
2	rs1399629	240257958	0.83	0.983767787599247	0.78	0.928434583535755	1.77665477413652	0.250369401154829	0.0205	0.0208	0.0249	0.0039	0.1674	0.0041	0.0043	0.0531	9e-04	0.1061	0.1109	0.0341	0.0081	0.1154	0.0215	0.005	0.0076	0.0015	0.0018	0.0402	0.0213	0.0318	0.0769	0.0188	0.0939	0.0011
2	rs74471754	240259762	0.83	0.983767787599247	0.78	0.928434583535755	1.75070176664653	0.23599803355432	0.0205	0.0208	0.0249	0.0039	0.1674	0.0041	0.0043	0.0531	9e-04	0.1062	0.1109	0.034	0.0081	0.1154	0.0215	0.005	0.0076	0.0015	0.0018	0.0402	0.0213	0.0318	0.077	0.0188	0.0939	0.0011
2	rs142977939	240260379	0.83	0.983767787599247	0.78	0.928434583535755	1.74752001170533	0.232804915938675	0.0205	0.0208	0.0249	0.0039	0.1674	0.0041	0.0043	0.0531	9e-04	0.1062	0.1109	0.034	0.0081	0.1154	0.0215	0.005	0.0076	0.0015	0.0018	0.0402	0.0213	0.0318	0.077	0.0188	0.0939	0.0011
2	rs115409585	240261027	0.83	0.983767787599247	0.78	0.928434583535755	1.74010377481293	0.226134444403144	0.0205	0.0208	0.0249	0.0039	0.1674	0.0041	0.0043	0.0531	9e-04	0.1062	0.1108	0.034	0.0081	0.1154	0.0215	0.005	0.0076	0.0015	0.0018	0.0402	0.0213	0.0317	0.077	0.0188	0.0939	0.0011
2	rs74933865	240261519	0.83	0.983767787599247	0.78	0.928434583535755	1.72731029390665	0.215229846873593	0.0205	0.0208	0.0249	0.0039	0.1673	0.0041	0.0043	0.0531	9e-04	0.1063	0.1108	0.034	0.0081	0.1154	0.0215	0.005	0.0076	0.0015	0.0018	0.0401	0.0213	0.0317	0.077	0.0188	0.094	0.0011
2	rs12478301	240261788	0.83	0.983767787599247	0.78	0.928434583535755	1.72182242549774	0.215872693787667	0.0205	0.0208	0.0249	0.0039	0.1673	0.0041	0.0043	0.0531	9e-04	0.1063	0.1108	0.034	0.0081	0.1154	0.0215	0.005	0.0076	0.0015	0.0018	0.0401	0.0213	0.0317	0.077	0.0188	0.094	0.0011
2	rs74977802	240264821	0.83	0.983767787599247	0.78	0.928434583535755	1.69458004446347	0.208624311328845	0.0206	0.0208	0.0249	0.0039	0.1672	0.0041	0.0043	0.053	9e-04	0.1064	0.1107	0.0339	0.0081	0.1153	0.0216	0.005	0.0076	0.0015	0.0018	0.0401	0.0213	0.0317	0.0771	0.0188	0.094	0.0011
2	rs55962118	240271685	0.83	0.983767787599247	0.78	0.928434583535755	1.69625854241849	0.223527313617888	0.0206	0.0208	0.0249	0.0039	0.1669	0.004	0.0044	0.053	9e-04	0.1068	0.1105	0.0338	0.0081	0.1153	0.0216	0.0048	0.0076	0.0015	0.0018	0.0399	0.0213	0.0317	0.0773	0.0188	0.0941	0.0012
2	rs115507153	240272056	0.83	0.983767787599247	0.78	0.928434583535755	1.66290436450997	0.212344873480002	0.0206	0.0209	0.0249	0.0039	0.1669	0.004	0.0044	0.053	9e-04	0.1069	0.1104	0.0338	0.0081	0.1152	0.0216	0.0048	0.0077	0.0015	0.0018	0.0398	0.0213	0.0317	0.0774	0.0188	0.0941	0.0012
2	rs56329707	240275297	0.83	0.983767787599247	0.78	0.928434583535755	1.67720022556902	0.227877988354609	0.0206	0.0211	0.0249	0.0039	0.1668	0.004	0.0044	0.053	0.001	0.1069	0.1101	0.0339	0.0081	0.1152	0.0216	0.0049	0.0077	0.0016	0.0019	0.0397	0.0212	0.0317	0.0775	0.0188	0.0942	0.0012
2	rs77109322	240277019	0.83	0.983767787599247	0.78	0.928434583535755	1.67939538341838	0.232365587841806	0.0206	0.0212	0.0249	0.0039	0.1668	0.004	0.0044	0.053	0.001	0.1069	0.11	0.0339	0.0081	0.1152	0.0216	0.0049	0.0077	0.0016	0.0019	0.0397	0.0212	0.0317	0.0775	0.0189	0.0942	0.0012
2	rs76317452	240277558	0.83	0.983767787599247	0.78	0.928434583535755	1.679081727365	0.229625873785198	0.0206	0.0212	0.0249	0.0039	0.1668	0.004	0.0044	0.053	0.001	0.1069	0.11	0.0339	0.0081	0.1152	0.0216	0.0049	0.0077	0.0016	0.0019	0.0397	0.0212	0.0317	0.0775	0.0189	0.0942	0.0012
2	rs76433937	240280007	0.83	0.983767787599247	0.78	0.928434583535755	1.67563287667907	0.231707098476218	0.0206	0.0212	0.0249	0.0039	0.1668	0.004	0.0044	0.053	0.001	0.1069	0.11	0.0339	0.0081	0.1152	0.0216	0.0049	0.0077	0.0016	0.0019	0.0396	0.0212	0.0317	0.0775	0.0189	0.0942	0.0012
2	rs75290983	240282136	0.83	0.983767787599247	0.79	0.8563340912432	1.66915999805041	0.234785201672574	0.0206	0.0212	0.0249	0.0039	0.1668	0.004	0.0044	0.053	0.001	0.107	0.11	0.0339	0.0081	0.1152	0.0216	0.0049	0.0077	0.0016	0.0019	0.0396	0.0212	0.0317	0.0775	0.0189	0.0942	0.0012
2	rs79396615	240285628	0.83	0.983767787599247	0.79	0.8563340912432	1.66550986808811	0.242092185144619	0.0207	0.0212	0.0249	0.0039	0.1667	0.004	0.0044	0.0529	0.001	0.107	0.1099	0.0339	0.0081	0.1152	0.0216	0.0049	0.0077	0.0016	0.0019	0.0395	0.0212	0.0317	0.0775	0.0189	0.0942	0.0012
2	rs76043320	240287059	0.83	0.983767787599247	0.79	0.8563340912432	1.66509289047065	0.242092185144619	0.0207	0.0212	0.0249	0.0039	0.1667	0.004	0.0044	0.0529	0.001	0.107	0.1099	0.0339	0.0081	0.1152	0.0216	0.0049	0.0077	0.0016	0.0019	0.0395	0.0212	0.0317	0.0775	0.0189	0.0942	0.0012
2	rs72484021	240287445	0.83	0.983767787599247	0.8	0.78786632127418	1.66373796850927	0.244320530869722	0.0207	0.0212	0.0249	0.0039	0.1667	0.004	0.0044	0.0529	0.001	0.107	0.1099	0.034	0.0081	0.1152	0.0216	0.0049	0.0077	0.0016	0.0019	0.0395	0.0212	0.0317	0.0775	0.0189	0.0942	0.0012
2	rs10206855	240288136	0.83	0.983767787599247	0.8	0.78786632127418	1.64366863608443	0.248235742009715	0.0207	0.0212	0.0249	0.0039	0.1667	0.004	0.0044	0.0529	0.001	0.107	0.1099	0.034	0.0081	0.1152	0.0216	0.0049	0.0076	0.0016	0.0019	0.0395	0.0212	0.0317	0.0775	0.0189	0.0942	0.0012
2	rs10197739	240288261	0.83	0.983767787599247	0.8	0.78786632127418	1.65644895371958	0.245213689870004	0.0207	0.0212	0.0249	0.0039	0.1667	0.004	0.0044	0.0529	0.001	0.107	0.1099	0.034	0.0081	0.1152	0.0216	0.0049	0.0076	0.0016	0.0019	0.0395	0.0212	0.0317	0.0775	0.0189	0.0942	0.0012
2	rs10167383	240288313	0.83	0.983767787599247	0.8	0.78786632127418	1.66373796850927	0.248123604624447	0.0207	0.0212	0.0249	0.0039	0.1667	0.004	0.0044	0.0529	0.001	0.107	0.1099	0.034	0.0081	0.1152	0.0216	0.0049	0.0077	0.0016	0.0019	0.0395	0.0212	0.0317	0.0775	0.0189	0.0942	0.0012
2	rs10164440	240288363	0.83	0.983767787599247	0.8	0.78786632127418	1.66446749334941	0.248235742009715	0.0207	0.0212	0.0249	0.0039	0.1667	0.004	0.0044	0.0529	0.001	0.107	0.1099	0.034	0.0081	0.1152	0.0216	0.0049	0.0077	0.0016	0.0019	0.0395	0.0212	0.0317	0.0775	0.0189	0.0942	0.0012
2	rs6756485	240288470	0.83	0.983767787599247	0.8	0.78786632127418	1.66384217941059	0.247675215918046	0.0207	0.0212	0.0249	0.0039	0.1667	0.004	0.0044	0.0529	0.001	0.107	0.1099	0.034	0.0081	0.1152	0.0216	0.0049	0.0077	0.0016	0.0019	0.0395	0.0212	0.0317	0.0775	0.0189	0.0942	0.0012
2	rs6756979	240288812	0.83	0.983767787599247	0.8	0.78786632127418	1.65530456868792	0.247115092261109	0.0207	0.0212	0.0249	0.0039	0.1667	0.004	0.0044	0.0529	0.001	0.107	0.1099	0.034	0.0081	0.1151	0.0216	0.0049	0.0077	0.0016	0.0018	0.0395	0.0212	0.0317	0.0775	0.0189	0.0942	0.0012
2	rs6749737	240289897	0.83	0.983767787599247	0.8	0.78786632127418	1.65613682089919	0.241869709248799	0.0207	0.0212	0.0249	0.0039	0.1666	0.004	0.0044	0.0529	0.001	0.107	0.1098	0.034	0.0081	0.1151	0.0216	0.0049	0.0077	0.0016	0.0019	0.0394	0.0212	0.0317	0.0776	0.0189	0.0942	0.0012
2	rs79237197	240294550	0.83	0.983767787599247	0.8	0.78786632127418	1.64034944200899	0.28001716471745	0.0208	0.0215	0.0249	0.0039	0.1661	0.004	0.0045	0.0527	0.0011	0.1071	0.1093	0.0342	0.0082	0.1148	0.0217	0.0051	0.0077	0.0017	0.0019	0.0389	0.0213	0.0317	0.0776	0.0192	0.0943	0.0014
2	rs78704684	240294879	0.83	0.983767787599247	0.8	0.78786632127418	1.64989854766735	0.277923629930956	0.0208	0.0216	0.0249	0.0039	0.1661	0.004	0.0045	0.0527	0.0011	0.1071	0.1092	0.0343	0.0082	0.1148	0.0218	0.0051	0.0077	0.0017	0.0019	0.0389	0.0213	0.0317	0.0776	0.0192	0.0943	0.0014
2	rs2411843	240294969	0.83	0.983767787599247	0.8	0.78786632127418	1.66790820640176	0.289732574626647	0.0208	0.0216	0.0249	0.0039	0.1661	0.0041	0.0045	0.0527	0.0011	0.1071	0.1092	0.0343	0.0083	0.1148	0.0218	0.0051	0.0077	0.0017	0.0019	0.0389	0.0213	0.0317	0.0776	0.0192	0.0943	0.0014
2	rs2176046	240295613	0.83	0.983767787599247	0.82	0.661616834019215	1.61759473929116	0.2668404056607	0.0208	0.0216	0.0249	0.0039	0.166	0.0041	0.0045	0.0527	0.0011	0.1071	0.1092	0.0343	0.0083	0.1148	0.0217	0.0051	0.0077	0.0017	0.0019	0.0388	0.0213	0.0316	0.0776	0.0192	0.0943	0.0014
2	rs115512661	240298598	0.83	0.983767787599247	0.82	0.661616834019215	1.53672755599241	0.306584769247575	0.0208	0.0217	0.0248	0.0041	0.165	0.0043	0.0048	0.0528	0.0012	0.1076	0.109	0.0345	0.0084	0.1139	0.0215	0.0052	0.0079	0.0017	0.002	0.0383	0.0214	0.0316	0.0776	0.0198	0.094	0.0017
2	rs11124195	240299176	0.83	0.983767787599247	0.82	0.661616834019215	1.58449544194172	0.341740803264105	0.0207	0.0218	0.0247	0.0042	0.1646	0.0044	0.0049	0.0529	0.0013	0.1078	0.1088	0.0347	0.0084	0.1135	0.0214	0.0053	0.008	0.0018	0.0021	0.0381	0.0215	0.0315	0.0775	0.02	0.094	0.0017
2	rs75579850	240299726	0.83	0.983767787599247	0.82	0.661616834019215	1.52125914679129	0.320682052288788	0.0207	0.0218	0.0246	0.0043	0.1645	0.0044	0.005	0.0528	0.0013	0.1082	0.1087	0.0348	0.0085	0.1133	0.0212	0.0052	0.0081	0.0018	0.0021	0.038	0.0214	0.0315	0.0777	0.02	0.0939	0.0018
2	rs73104791	240299904	0.83	0.983767787599247	0.81	0.722979171095748	1.51551095823552	0.322138494996143	0.0207	0.0218	0.0246	0.0043	0.1644	0.0044	0.005	0.0528	0.0013	0.1082	0.1087	0.0348	0.0085	0.1132	0.0212	0.0052	0.0081	0.0018	0.0021	0.038	0.0214	0.0315	0.0777	0.02	0.0939	0.0018
2	rs6543529	240301970	0.83	0.983767787599247	0.81	0.722979171095748	1.5789686917863	0.33496449097656	0.0209	0.0217	0.0244	0.0045	0.1639	0.0045	0.0051	0.0529	0.0014	0.1087	0.1081	0.035	0.0085	0.1127	0.0208	0.0053	0.0082	0.0019	0.0021	0.0379	0.0215	0.0316	0.078	0.0203	0.0938	0.0019
2	rs113096188	240302786	0.83	0.983767787599247	0.81	0.722979171095748	1.53804448147295	0.305508201234763	0.0209	0.0217	0.0244	0.0046	0.164	0.0045	0.0051	0.0528	0.0014	0.1088	0.1082	0.035	0.0085	0.1125	0.0207	0.0052	0.0083	0.0019	0.0021	0.0378	0.0216	0.0316	0.0779	0.0203	0.0936	0.0019
2	rs13405734	240305764	0.83	0.983767787599247	0.81	0.722979171095748	1.54686826590471	0.308981186909106	0.021	0.0217	0.0243	0.0046	0.1641	0.0046	0.0051	0.0528	0.0014	0.109	0.1085	0.035	0.0085	0.1123	0.0207	0.005	0.0083	0.0019	0.0021	0.0377	0.0217	0.0316	0.0779	0.0203	0.0934	0.0019
2	rs35514273	240306704	0.83	0.983767787599247	0.81	0.722979171095748	1.54291051575426	0.307782281988098	0.021	0.0217	0.0243	0.0047	0.1641	0.0046	0.0051	0.0527	0.0014	0.1091	0.1086	0.035	0.0085	0.1123	0.0207	0.005	0.0083	0.0019	0.0021	0.0376	0.0217	0.0316	0.0779	0.0203	0.0933	0.0019
2	rs73106709	240307577	0.83	0.983767787599247	0.81	0.722979171095748	1.54747747620913	0.311142711991857	0.021	0.0217	0.0243	0.0047	0.1642	0.0046	0.0051	0.0527	0.0014	0.1092	0.1086	0.035	0.0085	0.1122	0.0207	0.0049	0.0083	0.0019	0.0021	0.0376	0.0217	0.0316	0.0779	0.0203	0.0933	0.0019
2	rs74003976	240308015	0.83	0.983767787599247	0.81	0.722979171095748	1.55052482917409	0.307662468003358	0.021	0.0217	0.0243	0.0047	0.1642	0.0046	0.0052	0.0527	0.0014	0.1092	0.1086	0.0351	0.0085	0.1122	0.0207	0.0049	0.0083	0.0019	0.0021	0.0376	0.0217	0.0316	0.0779	0.0203	0.0933	0.0019
2	rs78437556	240308382	0.83	0.983767787599247	0.81	0.722979171095748	1.55062644494521	0.314634575488926	0.021	0.0217	0.0243	0.0047	0.1642	0.0046	0.0052	0.0527	0.0014	0.1092	0.1086	0.0351	0.0085	0.1122	0.0207	0.0049	0.0083	0.0019	0.0021	0.0376	0.0218	0.0316	0.0779	0.0203	0.0932	0.0019
2	rs11686355	240308471	0.83	0.983767787599247	0.81	0.722979171095748	1.55184602199702	0.316686895620387	0.021	0.0217	0.0243	0.0047	0.1642	0.0046	0.0052	0.0527	0.0014	0.1092	0.1087	0.0351	0.0085	0.1122	0.0207	0.0049	0.0083	0.0019	0.0021	0.0376	0.0218	0.0316	0.0779	0.0203	0.0932	0.0019
2	rs116344477	240311037	0.83	0.983767787599247	0.81	0.722979171095748	1.52832914466647	0.300499250035185	0.021	0.0217	0.0243	0.0047	0.1644	0.0046	0.0052	0.0526	0.0014	0.1094	0.1087	0.0351	0.0085	0.1122	0.0207	0.0048	0.0083	0.0019	0.0022	0.0375	0.0218	0.0316	0.0778	0.0203	0.0929	0.0019
2	rs4852063	240312742	0.83	0.983767787599247	0.81	0.722979171095748	1.536930133293	0.30240449305306	0.0211	0.0217	0.0242	0.0048	0.1646	0.0046	0.0052	0.0526	0.0014	0.1095	0.1088	0.035	0.0085	0.1122	0.0207	0.0047	0.0084	0.0019	0.0022	0.0374	0.0218	0.0316	0.0777	0.0203	0.0927	0.0019
2	rs111509021	240312842	0.83	0.983767787599247	0.81	0.722979171095748	1.52853131956789	0.300618221720003	0.0211	0.0217	0.0242	0.0048	0.1646	0.0046	0.0052	0.0526	0.0014	0.1095	0.1088	0.035	0.0085	0.1122	0.0207	0.0047	0.0084	0.0019	0.0022	0.0374	0.0218	0.0316	0.0778	0.0203	0.0927	0.0019
2	rs73106721	240314655	0.83	0.983767787599247	0.8	0.78786632127418	1.47190550478682	0.283400194839941	0.0211	0.0217	0.0242	0.0048	0.1652	0.0047	0.0052	0.0526	0.0014	0.1095	0.1088	0.0351	0.0085	0.1114	0.0207	0.0048	0.0084	0.0019	0.0022	0.0372	0.0218	0.0316	0.0779	0.0203	0.0926	0.002
2	rs55767285	240316951	0.83	0.983767787599247	0.8	0.78786632127418	1.44933632032197	0.276646627252981	0.0211	0.0215	0.0243	0.0049	0.1658	0.0047	0.0052	0.0526	0.0014	0.1096	0.1088	0.0351	0.0084	0.1106	0.0207	0.0048	0.0084	0.0019	0.0022	0.0371	0.0219	0.0316	0.078	0.0202	0.0925	0.002
2	rs55900985	240317260	0.83	0.983767787599247	0.8	0.78786632127418	1.45042701871729	0.280133613546453	0.0211	0.0215	0.0243	0.0049	0.1659	0.0047	0.0052	0.0526	0.0014	0.1096	0.1088	0.0351	0.0084	0.1105	0.0207	0.0048	0.0084	0.0019	0.0022	0.037	0.0219	0.0316	0.0781	0.0202	0.0925	0.002
2	rs843462	240318755	0.83	0.983767787599247	0.8	0.78786632127418	1.42098633839344	0.272018297766819	0.0211	0.0215	0.0243	0.0049	0.1659	0.0047	0.0052	0.0526	0.0014	0.1096	0.1089	0.0351	0.0084	0.1104	0.0207	0.0048	0.0084	0.0019	0.0022	0.0369	0.0219	0.0316	0.0782	0.0202	0.0925	0.002
2	rs7608582	240319874	0.83	0.983767787599247	0.8	0.78786632127418	1.39880842316179	0.263405709233921	0.0211	0.0215	0.0242	0.0049	0.1659	0.0047	0.0052	0.0525	0.0014	0.1096	0.1089	0.0351	0.0084	0.1104	0.0207	0.0048	0.0084	0.0019	0.0022	0.0369	0.0219	0.0315	0.0782	0.0202	0.0925	0.002
2	rs72993798	240321793	0.83	0.983767787599247	0.8	0.78786632127418	1.37238638828439	0.254088928301906	0.0211	0.0215	0.0242	0.005	0.166	0.0047	0.0052	0.0525	0.0014	0.1097	0.1091	0.0351	0.0084	0.1104	0.0207	0.0048	0.0084	0.0019	0.0022	0.0368	0.0219	0.0315	0.0782	0.0202	0.0924	0.002
2	rs1709852	240323275	0.83	0.983767787599247	0.8	0.78786632127418	1.36365330263234	0.25059433311893	0.0211	0.0214	0.0242	0.005	0.166	0.0047	0.0052	0.0525	0.0014	0.1097	0.1092	0.0351	0.0084	0.1104	0.0207	0.0048	0.0084	0.0019	0.0022	0.0367	0.0219	0.0315	0.0782	0.0202	0.0924	0.002
2	rs78119422	240326588	0.84	0.914942008907111	0.8	0.78786632127418	1.2004938775688	0.249919729101347	0.021	0.0216	0.024	0.0056	0.166	0.0047	0.0052	0.0527	0.0014	0.1103	0.1124	0.0353	0.0082	0.1095	0.0205	0.0051	0.0086	0.0019	0.0021	0.0361	0.0222	0.0303	0.0777	0.0204	0.0905	0.002
2	rs843458	240327863	0.84	0.914942008907111	0.8	0.78786632127418	1.1486001898421	0.226461027254061	0.0209	0.0218	0.0239	0.0059	0.1662	0.0046	0.0052	0.0529	0.0014	0.1109	0.1139	0.0355	0.0081	0.1091	0.0203	0.0052	0.0085	0.0019	0.002	0.0357	0.0224	0.0296	0.0773	0.0205	0.0896	0.002
2	rs72997698	240334224	0.84	0.914942008907111	0.8	0.78786632127418	1.18272928234034	0.13077171605386	0.0208	0.0231	0.0237	0.0069	0.1655	0.0043	0.0048	0.0537	0.0014	0.114	0.1197	0.0352	0.0074	0.109	0.0193	0.0053	0.0083	0.0018	0.0018	0.0331	0.023	0.0263	0.0754	0.0216	0.0877	0.002
2	rs6543532	240335887	0.84	0.914942008907111	0.8	0.78786632127418	1.20918335017639	0.136026921577268	0.0208	0.0232	0.0237	0.0069	0.1655	0.0043	0.0048	0.0538	0.0014	0.1141	0.1198	0.0352	0.0074	0.109	0.0193	0.0053	0.0083	0.0018	0.0018	0.0331	0.023	0.0262	0.0754	0.0216	0.0877	0.002
2	rs75064010	240337748	0.84	0.914942008907111	0.8	0.78786632127418	1.24100268615627	0.134660512290268	0.0208	0.0232	0.0237	0.007	0.1654	0.0043	0.0047	0.0538	0.0014	0.1143	0.1199	0.0351	0.0074	0.109	0.0193	0.0053	0.0083	0.0018	0.0018	0.033	0.023	0.0261	0.0752	0.0217	0.0876	0.002
2	rs11886799	240340046	0.84	0.914942008907111	0.8	0.78786632127418	1.57855957914884	0.157597423766489	0.0208	0.0232	0.0239	0.0074	0.1652	0.0043	0.0047	0.0537	0.0014	0.1146	0.1202	0.0349	0.0074	0.109	0.0192	0.0055	0.0083	0.0018	0.0017	0.0329	0.0231	0.0259	0.0751	0.0219	0.0875	0.0019
2	rs12992998	240344218	0.84	0.914942008907111	0.8	0.78786632127418	1.53682884343254	0.151385858353115	0.0208	0.0232	0.0239	0.0074	0.1652	0.0043	0.0047	0.0537	0.0014	0.1146	0.1202	0.035	0.0074	0.109	0.0192	0.0055	0.0083	0.0018	0.0017	0.0328	0.0231	0.0259	0.075	0.0219	0.0875	0.0019
2	rs114729611	240349547	0.84	0.914942008907111	0.8	0.78786632127418	1.49831401769807	0.120930346404373	0.0211	0.0231	0.0239	0.0074	0.1655	0.0044	0.0046	0.0539	0.0013	0.1162	0.1206	0.035	0.0071	0.1093	0.0192	0.0055	0.0082	0.0016	0.0017	0.0321	0.0232	0.0251	0.0742	0.0222	0.0871	0.0019
2	rs1564976	240355738	0.84	0.914942008907111	0.8	0.78786632127418	1.54443229296652	0.151860496844653	0.0211	0.0231	0.0239	0.0074	0.1655	0.0044	0.0046	0.054	0.0013	0.1163	0.1208	0.035	0.0071	0.1097	0.0192	0.0055	0.0082	0.0016	0.0017	0.0321	0.0233	0.0251	0.0735	0.0222	0.0871	0.0019
2	rs73001534	240357382	0.84	0.914942008907111	0.8	0.78786632127418	1.53774053929715	0.151765526550299	0.0211	0.0231	0.0239	0.0074	0.1655	0.0044	0.0046	0.054	0.0013	0.1163	0.1208	0.035	0.0071	0.1097	0.0192	0.0055	0.0082	0.0016	0.0017	0.0321	0.0233	0.0251	0.0735	0.0223	0.0871	0.0019
2	rs729371	240358464	0.84	0.914942008907111	0.79	0.8563340912432	1.53743661889684	0.148737755876929	0.0211	0.0231	0.0239	0.0073	0.1655	0.0044	0.0046	0.054	0.0013	0.1163	0.1209	0.035	0.0071	0.1097	0.0192	0.0055	0.0082	0.0016	0.0017	0.032	0.0233	0.0251	0.0735	0.0223	0.0871	0.0019
2	rs13010199	240367120	0.84	0.914942008907111	0.79	0.8563340912432	0.724687540651691	0.0853618454965453	0.021	0.023	0.0233	0.007	0.1654	0.0043	0.0048	0.0554	0.0011	0.1183	0.1224	0.035	0.006	0.112	0.0191	0.0054	0.0075	0.0017	0.0015	0.0315	0.0231	0.0235	0.0724	0.0224	0.0866	0.0016
2	rs75140112	240376505	0.84	0.914942008907111	0.79	0.8563340912432	0.691944408561179	0.0776512785487973	0.021	0.023	0.0233	0.007	0.1654	0.0043	0.0048	0.0556	0.0011	0.1184	0.1225	0.035	0.0059	0.1121	0.0191	0.0054	0.0075	0.0017	0.0015	0.0315	0.0231	0.0234	0.0723	0.0225	0.0866	0.0016
2	rs35416677	240377003	0.84	0.914942008907111	0.79	0.8563340912432	0.684411318764884	0.0771380565678029	0.021	0.023	0.0233	0.007	0.1654	0.0043	0.0048	0.0556	0.0011	0.1184	0.1225	0.035	0.0059	0.1121	0.0191	0.0054	0.0075	0.0017	0.0015	0.0315	0.0231	0.0234	0.0723	0.0225	0.0866	0.0016
2	rs62180913	240381193	0.84	0.914942008907111	0.79	0.8563340912432	0.691944408561179	0.0849046189092807	0.021	0.023	0.0235	0.007	0.1653	0.0043	0.0048	0.0556	0.0011	0.1186	0.1227	0.0351	0.0058	0.1122	0.0191	0.0054	0.0075	0.0017	0.0015	0.0313	0.0232	0.0234	0.0722	0.0225	0.0865	0.0016
2	rs115437473	240387328	0.84	0.914942008907111	0.79	0.8563340912432	0.676407117101857	0.0831610867550122	0.021	0.023	0.0239	0.0069	0.1652	0.0042	0.0049	0.0553	0.0011	0.1188	0.123	0.0351	0.0058	0.1125	0.0191	0.0054	0.0074	0.0018	0.0015	0.0308	0.0232	0.0233	0.0721	0.0224	0.0864	0.0016
2	rs873195	240388430	0.84	0.914942008907111	0.79	0.8563340912432	0.693338037461007	0.0894432810971409	0.021	0.0231	0.0239	0.0069	0.1651	0.0042	0.0049	0.0553	0.0011	0.1188	0.123	0.0351	0.0058	0.1126	0.0191	0.0055	0.0074	0.0018	0.0015	0.0308	0.0232	0.0233	0.072	0.0224	0.0864	0.0016
2	rs73003332	240394663	0.84	0.914942008907111	0.79	0.8563340912432	0.633709056790485	0.0915516510170901	0.0209	0.0232	0.024	0.0069	0.1652	0.0042	0.0049	0.0554	0.0011	0.1189	0.123	0.0352	0.0057	0.1125	0.0191	0.0055	0.0074	0.0017	0.0015	0.0307	0.0232	0.0233	0.0719	0.0224	0.0864	0.0015
2	rs6710481	240394854	0.84	0.914942008907111	0.79	0.8563340912432	0.621922078171111	0.0867394334356721	0.0209	0.0232	0.024	0.0069	0.1652	0.0042	0.0049	0.0554	0.0011	0.1189	0.1231	0.0352	0.0057	0.1125	0.0191	0.0055	0.0073	0.0017	0.0015	0.0307	0.0231	0.0233	0.0718	0.0224	0.0864	0.0015
2	rs55774643	240407070	0.84	0.914942008907111	0.79	0.8563340912432	0.615232186963171	0.101236627245305	0.0213	0.0236	0.0243	0.0069	0.1651	0.0041	0.0048	0.0557	9e-04	0.1185	0.1238	0.0358	0.0052	0.1131	0.0194	0.0058	0.0075	0.0018	0.0014	0.0306	0.0227	0.0234	0.0702	0.0221	0.0862	0.0013
2	rs62180920	240410703	0.84	0.914942008907111	0.79	0.8563340912432	0.654149700199628	0.101972173918207	0.0213	0.0237	0.0243	0.0069	0.1651	0.004	0.0048	0.0557	9e-04	0.1185	0.1238	0.0358	0.0052	0.1132	0.0194	0.0059	0.0075	0.0018	0.0014	0.0306	0.0227	0.0235	0.0701	0.0222	0.0862	0.0012
2	rs6750693	240417271	0.84	0.914942008907111	0.8	0.78786632127418	0.714987399914104	0.127815972895983	0.0213	0.0239	0.0248	0.0067	0.1653	0.004	0.0048	0.0552	8e-04	0.1192	0.1239	0.0358	0.0051	0.1132	0.0197	0.0059	0.0077	0.0018	0.0012	0.0304	0.0224	0.0235	0.0694	0.0222	0.0861	0.0011
2	rs73005364	240417764	0.84	0.914942008907111	0.8	0.78786632127418	0.69458603076847	0.118580322134213	0.0213	0.0239	0.0249	0.0067	0.1652	0.004	0.0048	0.0553	8e-04	0.1194	0.1237	0.0358	0.0051	0.1132	0.0198	0.006	0.0077	0.0018	0.0012	0.0304	0.0224	0.0236	0.0692	0.0222	0.0862	0.0011
2	rs6743931	240418660	0.84	0.914942008907111	0.8	0.78786632127418	0.697600020432666	0.130052872449655	0.0213	0.024	0.0251	0.0067	0.1651	0.004	0.0049	0.0554	7e-04	0.1197	0.1234	0.0357	0.005	0.1132	0.0198	0.006	0.0077	0.0019	0.0012	0.0303	0.0224	0.0236	0.0689	0.0223	0.0863	0.0011
2	rs73005381	240422305	0.85	0.849213100564478	0.8	0.78786632127418	0.692384366472651	0.132575227842173	0.0214	0.024	0.0254	0.0066	0.1652	0.0039	0.0049	0.0555	7e-04	0.1198	0.1232	0.0357	0.005	0.1129	0.02	0.0061	0.0076	0.002	0.0011	0.0302	0.0223	0.0239	0.0688	0.0223	0.0861	0.001
2	rs2708192	240422314	0.85	0.849213100564478	0.8	0.78786632127418	0.700988500639536	0.132304119531872	0.0214	0.024	0.0254	0.0066	0.1653	0.0039	0.0049	0.0555	7e-04	0.1199	0.1232	0.0357	0.005	0.1129	0.02	0.0061	0.0076	0.002	0.0011	0.0302	0.0223	0.0239	0.0688	0.0222	0.0861	0.001
2	rs12613584	240425697	0.85	0.849213100564478	0.8	0.78786632127418	0.745624442011875	0.13951106584179	0.0216	0.0241	0.0258	0.0065	0.1655	0.0037	0.005	0.0556	6e-04	0.1201	0.1229	0.0355	0.0049	0.1127	0.0202	0.0061	0.0076	0.0021	0.001	0.0299	0.0222	0.0242	0.0688	0.0223	0.0858	9e-04
2	rs2630755	240426236	0.85	0.849213100564478	0.8	0.78786632127418	0.752915336665839	0.161269788849261	0.0216	0.0241	0.026	0.0065	0.1655	0.0037	0.005	0.0557	6e-04	0.1202	0.1228	0.0355	0.0048	0.1126	0.0202	0.0061	0.0076	0.0021	0.001	0.0298	0.0222	0.0243	0.0688	0.0224	0.0857	9e-04
2	rs2630754	240426607	0.85	0.849213100564478	0.8	0.78786632127418	0.734445454165448	0.159043458968422	0.0216	0.0241	0.026	0.0064	0.1657	0.0037	0.005	0.0557	6e-04	0.1201	0.1228	0.0354	0.0048	0.1124	0.0202	0.0061	0.0076	0.0021	0.001	0.0298	0.0222	0.0244	0.0688	0.0224	0.0856	0.001
2	rs13394964	240427950	0.85	0.849213100564478	0.8	0.78786632127418	0.719755616800571	0.1593332279395	0.0216	0.0241	0.0263	0.0063	0.1657	0.0037	0.005	0.0559	6e-04	0.1202	0.1226	0.0355	0.0047	0.1124	0.0206	0.0062	0.0076	0.0022	9e-04	0.0296	0.0222	0.0246	0.0686	0.0223	0.0851	0.001
2	rs11678410	240428294	0.85	0.849213100564478	0.8	0.78786632127418	0.711494698087998	0.170877291106664	0.0216	0.0241	0.0264	0.0063	0.1657	0.0037	0.005	0.056	6e-04	0.1202	0.1226	0.0355	0.0046	0.1124	0.0207	0.0062	0.0077	0.0022	9e-04	0.0295	0.0223	0.0247	0.0685	0.0223	0.085	0.001
2	rs74002813	240430761	0.85	0.849213100564478	0.8	0.78786632127418	0.622760646768627	0.122506652000453	0.0215	0.024	0.0267	0.0062	0.1655	0.0037	0.0051	0.0559	6e-04	0.1201	0.1228	0.0357	0.0043	0.1126	0.021	0.0063	0.0078	0.0022	8e-04	0.0295	0.0224	0.0248	0.0681	0.0221	0.0848	0.0011
2	rs75060466	240432177	0.85	0.849213100564478	0.8	0.78786632127418	0.587852890793505	0.138407328021447	0.0214	0.0241	0.0269	0.0062	0.1654	0.0038	0.0051	0.0558	6e-04	0.1199	0.1228	0.0358	0.0042	0.1126	0.0212	0.0063	0.0078	0.0022	8e-04	0.0295	0.0224	0.0249	0.0678	0.0221	0.0845	0.0011
2	rs73108669	240433714	0.85	0.849213100564478	0.8	0.78786632127418	0.56005427683571	0.169888028207059	0.0213	0.0241	0.0271	0.0062	0.1653	0.0038	0.0052	0.0557	6e-04	0.1197	0.1228	0.0359	0.0041	0.1128	0.0214	0.0064	0.0079	0.0022	8e-04	0.0295	0.0225	0.025	0.0675	0.022	0.0844	0.0011
2	rs57224083	240434673	0.85	0.849213100564478	0.8	0.78786632127418	0.561052895096075	0.167030541089163	0.0213	0.0241	0.0272	0.0062	0.1653	0.0038	0.0052	0.0557	6e-04	0.1196	0.1228	0.036	0.004	0.1129	0.0214	0.0064	0.0079	0.0023	8e-04	0.0295	0.0225	0.0251	0.0673	0.0219	0.0843	0.0012
2	rs12479352	240435943	0.85	0.849213100564478	0.81	0.722979171095748	0.506299825059019	0.164190091256066	0.0212	0.0241	0.0273	0.0062	0.1651	0.0038	0.0053	0.0557	6e-04	0.1195	0.1228	0.0361	0.004	0.1129	0.0215	0.0064	0.0079	0.0023	9e-04	0.0297	0.0226	0.0252	0.0671	0.0219	0.084	0.0012
2	rs1531967	240436602	0.85	0.849213100564478	0.81	0.722979171095748	0.422028507274718	0.146950423744649	0.0212	0.0241	0.0273	0.0062	0.1647	0.0039	0.0053	0.0559	7e-04	0.1192	0.1227	0.0363	0.0039	0.1127	0.0215	0.0064	0.008	0.0023	0.0011	0.0297	0.0226	0.0251	0.067	0.0219	0.0842	0.0012
2	rs78008036	240437235	0.85	0.849213100564478	0.81	0.722979171095748	0.404909273366953	0.140064134304325	0.0213	0.0241	0.0273	0.0062	0.1646	0.0039	0.0054	0.0559	7e-04	0.1192	0.1226	0.0362	0.0038	0.1128	0.0216	0.0064	0.008	0.0023	0.0011	0.0297	0.0227	0.0251	0.067	0.0219	0.084	0.0012
2	rs114271256	240438370	0.85	0.849213100564478	0.82	0.661616834019215	0.384315127824305	0.137948383680462	0.0213	0.0241	0.0274	0.0062	0.1645	0.0039	0.0054	0.056	7e-04	0.1192	0.1225	0.0361	0.0038	0.1128	0.0216	0.0064	0.008	0.0023	0.0011	0.0297	0.0228	0.0252	0.0669	0.0219	0.084	0.0012
2	rs11676617	240440108	0.85	0.849213100564478	0.82	0.661616834019215	0.353146127408864	0.143864704229417	0.0213	0.0242	0.0275	0.0062	0.1645	0.004	0.0055	0.0561	7e-04	0.1192	0.1223	0.0359	0.0037	0.1129	0.0216	0.0065	0.008	0.0022	0.0012	0.0298	0.0229	0.0252	0.0667	0.0219	0.084	0.0012
2	rs35892995	240446604	0.85	0.849213100564478	0.83	0.603719568470427	0.310897874361985	0.132213795627726	0.0213	0.0242	0.0276	0.0062	0.1645	0.004	0.0056	0.056	7e-04	0.1192	0.122	0.0358	0.0036	0.1129	0.0214	0.0064	0.008	0.0023	0.0012	0.0298	0.023	0.0253	0.0666	0.0219	0.084	0.0013
2	rs73110508	240451838	0.85	0.849213100564478	0.84	0.549223467132668	0.29702144874455	0.131221737686608	0.0213	0.0241	0.0276	0.0062	0.1645	0.0041	0.0056	0.056	8e-04	0.1192	0.1219	0.0358	0.0036	0.113	0.0214	0.0064	0.008	0.0023	0.0012	0.0298	0.023	0.0253	0.0666	0.0218	0.0842	0.0013
2	rs7583675	240453622	0.85	0.849213100564478	0.84	0.549223467132668	0.278543616836402	0.127815972895983	0.0213	0.0238	0.0278	0.0063	0.1643	0.0041	0.0057	0.0558	8e-04	0.1193	0.1216	0.0355	0.0036	0.1131	0.0214	0.0065	0.008	0.0023	0.0013	0.0299	0.0231	0.0255	0.0663	0.0219	0.0845	0.0014
2	rs11681943	240453988	0.85	0.849213100564478	0.84	0.549223467132668	0.274394762085897	0.126125596555621	0.0212	0.0238	0.0278	0.0063	0.1642	0.0041	0.0057	0.0558	8e-04	0.1193	0.1216	0.0354	0.0036	0.1132	0.0214	0.0066	0.008	0.0023	0.0013	0.0299	0.0232	0.0255	0.0663	0.0219	0.0845	0.0014
2	rs2952667	240455236	0.85	0.849213100564478	0.84	0.549223467132668	0.229968386423422	0.120406618012422	0.0211	0.0237	0.0279	0.0062	0.1642	0.0041	0.0058	0.0557	8e-04	0.1191	0.1213	0.0354	0.0034	0.1131	0.0213	0.0064	0.008	0.0024	0.0014	0.0301	0.0232	0.0257	0.0661	0.0218	0.085	0.0015
2	rs113564893	240455325	0.85	0.849213100564478	0.84	0.549223467132668	0.234289969639181	0.11927481260078	0.0211	0.0237	0.0279	0.0062	0.1642	0.0041	0.0059	0.0557	9e-04	0.1191	0.1213	0.0354	0.0034	0.113	0.0213	0.0063	0.008	0.0024	0.0014	0.0301	0.0233	0.0257	0.066	0.0218	0.0851	0.0015
2	rs58729508	240455360	0.85	0.849213100564478	0.85	0.498060230126391	0.237581885556993	0.121542442756729	0.0211	0.0238	0.0279	0.0062	0.1642	0.0041	0.0059	0.0557	9e-04	0.119	0.1213	0.0354	0.0034	0.113	0.0213	0.0064	0.008	0.0024	0.0014	0.0301	0.0233	0.0257	0.066	0.0218	0.0851	0.0015
2	rs7580847	240455704	0.86	0.78654304280128	0.87	0.405435896572436	0.271155185232334	0.14648136960889	0.0211	0.0238	0.028	0.0062	0.1639	0.0041	0.0059	0.0552	9e-04	0.1191	0.1211	0.0354	0.0034	0.1128	0.0213	0.0064	0.0081	0.0025	0.0014	0.03	0.0232	0.0257	0.0657	0.0218	0.0856	0.0016
2	rs56066618	240457737	0.86	0.78654304280128	0.87	0.405435896572436	0.266746126553275	0.216730804214747	0.0209	0.0241	0.0284	0.0064	0.1628	0.0044	0.0064	0.0554	0.0012	0.1192	0.1201	0.0354	0.0034	0.1118	0.0213	0.0068	0.0085	0.0026	0.0017	0.0299	0.0233	0.0265	0.0648	0.0218	0.0851	0.002
2	rs731153	240458353	0.86	0.78654304280128	0.87	0.405435896572436	0.274766321313162	0.221902871744182	0.0209	0.024	0.0285	0.0064	0.1628	0.0045	0.0064	0.0555	0.0012	0.1192	0.12	0.0354	0.0034	0.1116	0.0213	0.0068	0.0086	0.0026	0.0017	0.0298	0.0233	0.0264	0.0649	0.0217	0.0851	0.002
2	rs73110527	240463844	0.86	0.78654304280128	0.87	0.405435896572436	0.312537789085471	0.420573514885241	0.0202	0.0244	0.0289	0.0066	0.1621	0.005	0.0072	0.0552	0.0015	0.1184	0.1176	0.0355	0.0034	0.1129	0.0214	0.0071	0.0087	0.003	0.0019	0.0291	0.0237	0.0276	0.0631	0.0218	0.0854	0.0026
2	rs34518548	240463909	0.86	0.78654304280128	0.87	0.405435896572436	0.317083520542691	0.421883592289604	0.0201	0.0244	0.0289	0.0066	0.162	0.005	0.0072	0.0553	0.0015	0.1184	0.1176	0.0355	0.0034	0.113	0.0214	0.0071	0.0087	0.003	0.0019	0.0291	0.0237	0.0276	0.0631	0.0218	0.0853	0.0026
2	rs112851842	240465824	0.86	0.78654304280128	0.87	0.405435896572436	0.328011413605831	0.450578741741527	0.02	0.0245	0.0289	0.0066	0.1617	0.005	0.0073	0.0552	0.0015	0.1183	0.1175	0.0355	0.0034	0.1132	0.0215	0.0071	0.0088	0.003	0.002	0.0291	0.0237	0.0277	0.0629	0.0218	0.0853	0.0026
2	rs7571643	240467554	0.86	0.78654304280128	0.87	0.405435896572436	0.334423875813572	0.439411207310356	0.02	0.0245	0.0289	0.0066	0.1614	0.005	0.0075	0.0552	0.0016	0.1182	0.1173	0.0355	0.0035	0.1134	0.0215	0.0071	0.0088	0.003	0.002	0.0291	0.0237	0.0278	0.0627	0.0218	0.0854	0.0027
2	rs62183061	240468521	0.86	0.78654304280128	0.87	0.405435896572436	0.312090088657585	0.485741216496807	0.0199	0.0245	0.0289	0.0067	0.1614	0.005	0.0076	0.0552	0.0016	0.1182	0.1172	0.0356	0.0035	0.1135	0.0215	0.0071	0.0088	0.003	0.002	0.0291	0.0237	0.0278	0.0626	0.0218	0.0853	0.0026
2	rs73093121	240470519	0.86	0.78654304280128	0.87	0.405435896572436	0.355004798200925	0.575564549749193	0.0198	0.0245	0.029	0.0067	0.1613	0.0051	0.0077	0.0551	0.0016	0.1183	0.1172	0.0355	0.0035	0.1135	0.0213	0.0072	0.0089	0.0032	0.002	0.029	0.0237	0.028	0.0623	0.0218	0.085	0.0026
2	rs1684268	240472056	0.86	0.78654304280128	0.87	0.405435896572436	0.390040204503201	0.592226481577122	0.0197	0.0245	0.0291	0.0068	0.1611	0.0051	0.0077	0.0549	0.0016	0.1184	0.1173	0.0356	0.0036	0.1137	0.0212	0.0072	0.009	0.0034	0.0021	0.0289	0.0238	0.0283	0.0616	0.0218	0.0848	0.0027
2	rs76214138	240472170	0.86	0.78654304280128	0.87	0.405435896572436	0.40621792982287	0.623860547113899	0.0197	0.0245	0.0291	0.0068	0.1611	0.0052	0.0078	0.0549	0.0016	0.1184	0.1173	0.0354	0.0036	0.1137	0.0212	0.0072	0.009	0.0035	0.0021	0.0289	0.0238	0.0283	0.0617	0.0218	0.0848	0.0027
2	rs115009479	240472710	0.87	0.726891327677376	0.87	0.405435896572436	0.447112665156571	0.66702137917035	0.0196	0.0245	0.0293	0.0068	0.1609	0.0052	0.0079	0.0548	0.0017	0.1184	0.1172	0.0353	0.0036	0.1136	0.0211	0.0072	0.009	0.0035	0.0021	0.0289	0.0238	0.0284	0.0616	0.0218	0.0847	0.0027
2	rs76409099	240473268	0.87	0.726891327677376	0.87	0.405435896572436	0.470272872114362	0.713963098523175	0.0196	0.0245	0.0293	0.0068	0.1609	0.0052	0.0079	0.0547	0.0017	0.1184	0.1172	0.0353	0.0036	0.1136	0.0211	0.0073	0.0091	0.0035	0.0021	0.0289	0.0238	0.0285	0.0614	0.0219	0.0846	0.0027
2	rs10177901	240473961	0.87	0.726891327677376	0.87	0.405435896572436	0.479746070533259	0.768116469996554	0.0195	0.0245	0.0294	0.0068	0.1608	0.0052	0.008	0.0546	0.0017	0.1186	0.1173	0.0353	0.0036	0.1136	0.021	0.0073	0.0091	0.0036	0.0021	0.0289	0.0238	0.0286	0.0612	0.0219	0.0845	0.0027
2	rs11679555	240477631	0.88	0.670214810425093	0.87	0.405435896572436	0.948951644569729	0.948677775452866	0.0179	0.0255	0.0304	0.0072	0.156	0.006	0.0087	0.0537	0.002	0.1191	0.1142	0.035	0.0039	0.1152	0.0203	0.0076	0.0097	0.005	0.0023	0.029	0.0241	0.0307	0.0611	0.0224	0.0832	0.0033
2	rs62183086	240480316	0.88	0.670214810425093	0.87	0.405435896572436	1.74063314075877	1.08298876428982	0.0179	0.0266	0.0307	0.007	0.1541	0.0063	0.009	0.0531	0.0024	0.119	0.1131	0.034	0.0041	0.1161	0.0193	0.0078	0.0096	0.0061	0.0024	0.0294	0.0239	0.0316	0.0605	0.0221	0.0837	0.0039
2	rs10190224	240481562	0.88	0.670214810425093	0.87	0.405435896572436	2.2194514086772	1.30967962902172	0.0179	0.027	0.0308	0.0069	0.1536	0.0066	0.0092	0.0528	0.0027	0.1187	0.1126	0.0336	0.0042	0.1164	0.0188	0.0078	0.0095	0.0065	0.0025	0.0296	0.0238	0.0321	0.0601	0.0219	0.0838	0.0041
2	rs6729166	240482014	0.88	0.670214810425093	0.87	0.405435896572436	2.38180846101358	1.28535245339534	0.0179	0.0272	0.0309	0.0069	0.1534	0.0067	0.0092	0.0527	0.0028	0.1186	0.1124	0.0335	0.0041	0.1166	0.0186	0.0079	0.0096	0.0066	0.0025	0.0297	0.0239	0.0323	0.0599	0.022	0.0835	0.0042
2	rs9636384	240484543	0.88	0.670214810425093	0.87	0.405435896572436	2.73705867094289	1.45771801342563	0.0183	0.0274	0.0309	0.0067	0.1527	0.0068	0.0093	0.0527	0.003	0.1187	0.1132	0.0335	0.004	0.1174	0.0177	0.0077	0.0092	0.0066	0.0025	0.0301	0.0237	0.033	0.0595	0.0221	0.0826	0.0044
2	rs74002885	240486553	0.87	0.726891327677376	0.87	0.405435896572436	2.81293683992508	1.41591011691733	0.0183	0.0274	0.0309	0.0067	0.1526	0.0069	0.0093	0.0526	0.003	0.1188	0.1132	0.0335	0.004	0.1175	0.0176	0.0077	0.0092	0.0066	0.0025	0.0302	0.0237	0.033	0.0595	0.0221	0.0825	0.0044
2	rs6734896	240486774	0.87	0.726891327677376	0.87	0.405435896572436	2.83683768958041	1.39143057053005	0.0183	0.0274	0.0309	0.0067	0.1526	0.0069	0.0093	0.0526	0.003	0.1188	0.1133	0.0335	0.004	0.1175	0.0176	0.0077	0.0092	0.0066	0.0025	0.0302	0.0237	0.033	0.0594	0.0221	0.0826	0.0044
2	rs58776903	240488475	0.87	0.726891327677376	0.87	0.405435896572436	2.84229501231644	1.37735290456082	0.0183	0.0274	0.0309	0.0067	0.1525	0.0069	0.0092	0.0526	0.003	0.1188	0.1133	0.0335	0.004	0.1176	0.0176	0.0077	0.0092	0.0066	0.0025	0.0301	0.0237	0.033	0.0595	0.0221	0.0826	0.0044
2	rs72992538	240489040	0.87	0.726891327677376	0.87	0.405435896572436	2.86328504372478	1.35467546465922	0.0183	0.0274	0.0309	0.0067	0.1525	0.0069	0.0092	0.0527	0.003	0.1188	0.1132	0.0335	0.004	0.1177	0.0176	0.0077	0.0092	0.0066	0.0025	0.0301	0.0237	0.033	0.0595	0.0221	0.0826	0.0044
2	rs28727492	240489587	0.87	0.726891327677376	0.87	0.405435896572436	2.50297809385506	1.35771803722422	0.0183	0.0274	0.0309	0.0067	0.1525	0.0069	0.0093	0.0526	0.003	0.1188	0.1132	0.0335	0.004	0.1177	0.0176	0.0077	0.0092	0.0066	0.0025	0.0301	0.0237	0.033	0.0595	0.0222	0.0826	0.0042
2	rs2411923	240491167	0.87	0.726891327677376	0.87	0.405435896572436	2.76937853745625	1.2808312048183	0.0184	0.0276	0.0308	0.006	0.1513	0.007	0.0093	0.0527	0.003	0.1191	0.114	0.0334	0.0042	0.118	0.0174	0.0076	0.0089	0.0067	0.0025	0.0305	0.0235	0.0332	0.0601	0.0223	0.0826	0.0042
2	rs1882675	240491470	0.87	0.726891327677376	0.87	0.405435896572436	2.96979612703924	1.247093241292	0.0184	0.0277	0.0307	0.0057	0.1511	0.007	0.0092	0.0525	0.003	0.1195	0.1142	0.0333	0.0043	0.118	0.0171	0.0075	0.0089	0.0068	0.0024	0.0306	0.0235	0.0332	0.0603	0.0223	0.0827	0.0043
2	rs1882676	240491666	0.86	0.78654304280128	0.87	0.405435896572436	2.97080163917787	1.20903719154448	0.0184	0.0278	0.0305	0.0056	0.1508	0.007	0.0091	0.0523	0.003	0.1198	0.1144	0.0332	0.0043	0.118	0.0171	0.0074	0.0088	0.0069	0.0024	0.0308	0.0235	0.0333	0.0605	0.0224	0.0828	0.0042
2	rs72992544	240492041	0.87	0.726891327677376	0.87	0.405435896572436	2.28246969715785	1.00330436369574	0.0185	0.0278	0.03	0.0051	0.1507	0.0066	0.0085	0.0522	0.0029	0.121	0.1153	0.0333	0.0042	0.1184	0.0168	0.0069	0.0085	0.0067	0.0023	0.0312	0.0235	0.0334	0.0612	0.0221	0.0835	0.0039
2	rs115508101	240492121	0.87	0.726891327677376	0.87	0.405435896572436	2.19651072534552	0.958031445403975	0.0184	0.0277	0.03	0.005	0.1508	0.0066	0.0084	0.0522	0.0028	0.1213	0.1156	0.0333	0.0042	0.1184	0.0167	0.0068	0.0084	0.0066	0.0022	0.0313	0.0235	0.0334	0.0613	0.022	0.0836	0.0038
2	rs13000025	240493264	0.86	0.78654304280128	0.87	0.405435896572436	1.50584772356467	0.726370937834174	0.0186	0.0275	0.0296	0.0043	0.1513	0.0062	0.0076	0.0515	0.0026	0.1231	0.1174	0.0331	0.0038	0.1194	0.0162	0.0061	0.008	0.0061	0.002	0.032	0.0232	0.0335	0.0617	0.0214	0.0846	0.0034
2	rs78348768	240497407	0.86	0.78654304280128	0.88	0.363814363818289	1.45906409940728	0.633280762391563	0.0186	0.0272	0.0297	0.0041	0.1517	0.0061	0.0073	0.0514	0.0026	0.1236	0.118	0.0332	0.0037	0.1199	0.016	0.0059	0.0079	0.0059	0.0019	0.0321	0.0226	0.0336	0.0618	0.0213	0.0853	0.0032
2	rs74871597	240498997	0.86	0.78654304280128	0.88	0.363814363818289	1.48779004096337	0.599811574491237	0.0186	0.027	0.0297	0.0041	0.1518	0.0061	0.0073	0.0514	0.0026	0.1237	0.1181	0.0332	0.0037	0.12	0.016	0.0058	0.0078	0.0058	0.0019	0.0321	0.0226	0.0335	0.062	0.0214	0.0855	0.0032
2	rs3935797	240499071	0.86	0.78654304280128	0.88	0.363814363818289	1.4852883338875	0.594370863745082	0.0186	0.027	0.0297	0.0041	0.1518	0.0061	0.0073	0.0514	0.0025	0.1237	0.1182	0.0332	0.0037	0.12	0.016	0.0058	0.0078	0.0058	0.0019	0.0321	0.0226	0.0335	0.062	0.0214	0.0855	0.0032
2	rs35846411	240500170	0.86	0.78654304280128	0.88	0.363814363818289	1.57130418099202	0.565227213150162	0.0186	0.0269	0.0297	0.0041	0.1518	0.0061	0.0073	0.0514	0.0025	0.1238	0.1183	0.0332	0.0037	0.1201	0.016	0.0058	0.0078	0.0058	0.0019	0.0321	0.0226	0.0334	0.0621	0.0214	0.0855	0.0032
2	rs10187580	240500173	0.86	0.78654304280128	0.87	0.405435896572436	1.56181886061979	0.562261924044369	0.0186	0.0269	0.0297	0.0041	0.1518	0.0061	0.0073	0.0514	0.0025	0.1238	0.1183	0.0332	0.0037	0.1201	0.016	0.0058	0.0078	0.0058	0.0019	0.0321	0.0226	0.0334	0.0621	0.0214	0.0856	0.0032
2	rs72992558	240500221	0.86	0.78654304280128	0.88	0.363814363818289	1.56487637866081	0.560710198579785	0.0186	0.0269	0.0297	0.004	0.1518	0.006	0.0073	0.0514	0.0025	0.1238	0.1183	0.0332	0.0037	0.1201	0.016	0.0058	0.0078	0.0058	0.0019	0.0321	0.0226	0.0334	0.0621	0.0214	0.0856	0.0032
2	rs59626274	240500249	0.86	0.78654304280128	0.88	0.363814363818289	1.56609998965446	0.559723283014218	0.0186	0.0269	0.0297	0.004	0.1518	0.006	0.0073	0.0514	0.0025	0.1238	0.1183	0.0332	0.0037	0.1201	0.016	0.0058	0.0078	0.0058	0.0019	0.0321	0.0226	0.0334	0.0621	0.0214	0.0856	0.0032
2	rs79203560	240500286	0.86	0.78654304280128	0.88	0.363814363818289	1.56630395834482	0.560146194761443	0.0186	0.0269	0.0298	0.004	0.1518	0.006	0.0073	0.0514	0.0025	0.1238	0.1183	0.0332	0.0037	0.1201	0.016	0.0058	0.0078	0.0058	0.0019	0.0321	0.0226	0.0334	0.0621	0.0214	0.0856	0.0032
2	rs6543554	240500413	0.86	0.78654304280128	0.88	0.363814363818289	1.56141135456526	0.558736792973736	0.0186	0.0269	0.0298	0.004	0.1519	0.006	0.0073	0.0514	0.0025	0.1238	0.1183	0.0332	0.0036	0.1201	0.016	0.0058	0.0078	0.0058	0.0019	0.0321	0.0226	0.0334	0.0621	0.0214	0.0856	0.0032
2	rs10180205	240500437	0.86	0.78654304280128	0.88	0.363814363818289	1.56222640504386	0.558032418122492	0.0186	0.0269	0.0298	0.004	0.1519	0.006	0.0073	0.0514	0.0025	0.1238	0.1183	0.0332	0.0036	0.1201	0.016	0.0058	0.0078	0.0058	0.0019	0.0321	0.0226	0.0334	0.0621	0.0214	0.0856	0.0032
2	rs115567488	240500560	0.86	0.78654304280128	0.88	0.363814363818289	1.54818833125443	0.556483560037023	0.0186	0.0269	0.0298	0.004	0.1519	0.006	0.0073	0.0514	0.0025	0.1238	0.1183	0.0332	0.0036	0.1201	0.016	0.0058	0.0078	0.0058	0.0019	0.0321	0.0226	0.0334	0.0621	0.0214	0.0856	0.0032
2	rs6543557	240504109	0.86	0.78654304280128	0.88	0.363814363818289	1.58377861984562	0.538818080564019	0.0186	0.0269	0.0299	0.004	0.1521	0.0059	0.0071	0.0515	0.0024	0.124	0.1185	0.0331	0.0036	0.1202	0.016	0.0056	0.0076	0.0057	0.0018	0.0321	0.0227	0.0334	0.062	0.0214	0.0856	0.0032
2	rs13021357	240504931	0.86	0.78654304280128	0.88	0.363814363818289	1.58306191431447	0.54931633183384	0.0186	0.027	0.0299	0.004	0.1519	0.0059	0.0071	0.0515	0.0024	0.1239	0.1185	0.0333	0.0036	0.1203	0.016	0.0058	0.0076	0.0057	0.0018	0.0321	0.0227	0.0334	0.0618	0.0214	0.0857	0.0032
2	rs2008714	240507331	0.86	0.78654304280128	0.88	0.363814363818289	1.54402643259995	0.535748135494498	0.0186	0.027	0.0298	0.0039	0.1518	0.0058	0.0071	0.0515	0.0024	0.1238	0.1186	0.0333	0.0036	0.1205	0.016	0.0058	0.0076	0.0056	0.0018	0.0322	0.0228	0.0334	0.0618	0.0214	0.0857	0.0032
2	rs79259920	240508334	0.86	0.78654304280128	0.88	0.363814363818289	1.53480355461089	0.532404085931202	0.0186	0.027	0.0299	0.0039	0.1518	0.0058	0.0071	0.0515	0.0023	0.1238	0.1186	0.0332	0.0035	0.1205	0.016	0.0057	0.0076	0.0056	0.0018	0.0322	0.0228	0.0334	0.0618	0.0215	0.0857	0.0032
2	rs877508	240508458	0.86	0.78654304280128	0.89	0.325204496311925	1.54859458716317	0.533378895195939	0.0187	0.027	0.0299	0.0039	0.1518	0.0058	0.0071	0.0515	0.0023	0.1238	0.1186	0.0332	0.0035	0.1205	0.016	0.0058	0.0076	0.0056	0.0018	0.0322	0.0228	0.0334	0.0618	0.0215	0.0857	0.0032
2	rs55885470	240510018	0.86	0.78654304280128	0.9	0.289513196358555	1.59947281957592	0.513140139810869	0.0186	0.0269	0.0299	0.004	0.1518	0.0058	0.0072	0.0514	0.0022	0.1238	0.1186	0.0333	0.0035	0.1207	0.016	0.0058	0.0076	0.0056	0.0017	0.0323	0.0228	0.0334	0.0619	0.0215	0.0855	0.0032
2	rs114129207	240519909	0.86	0.78654304280128	0.9	0.289513196358555	1.79963285683283	0.544690933577275	0.0191	0.0267	0.0294	0.0041	0.1509	0.0059	0.0074	0.051	0.0021	0.1241	0.1187	0.0332	0.0035	0.1209	0.0157	0.0058	0.0077	0.0053	0.0017	0.0325	0.0227	0.0335	0.0618	0.0221	0.0856	0.0034
2	rs1821858	240521046	0.86	0.78654304280128	0.89	0.325204496311925	1.84665028755258	0.553389014959238	0.0191	0.0267	0.0294	0.0041	0.1509	0.0059	0.0074	0.051	0.0021	0.1241	0.1187	0.0332	0.0035	0.1209	0.0158	0.0058	0.0077	0.0053	0.0017	0.0326	0.0227	0.0336	0.0618	0.0221	0.0856	0.0034
2	rs72994473	240522959	0.86	0.78654304280128	0.89	0.325204496311925	1.85411212756835	0.560146194761443	0.0191	0.0267	0.0293	0.0042	0.1508	0.0059	0.0074	0.0509	0.0022	0.1241	0.1187	0.0332	0.0035	0.121	0.0158	0.0058	0.0077	0.0053	0.0017	0.0326	0.0227	0.0336	0.0618	0.0221	0.0856	0.0034
2	rs9917163	240526919	0.86	0.78654304280128	0.89	0.325204496311925	1.8116432457636	0.560569184614325	0.0191	0.0267	0.0294	0.0042	0.1506	0.0059	0.0074	0.0509	0.0022	0.1241	0.1188	0.0333	0.0035	0.121	0.0157	0.0058	0.0078	0.0052	0.0018	0.0326	0.0227	0.0335	0.0618	0.0221	0.0856	0.0034
2	rs2083112	240534602	0.86	0.78654304280128	0.89	0.325204496311925	1.73174726461526	0.570602613635578	0.0192	0.0266	0.0294	0.0042	0.1503	0.006	0.0074	0.0507	0.0023	0.124	0.1188	0.0333	0.0036	0.121	0.0159	0.0058	0.0077	0.0052	0.0018	0.0327	0.0228	0.0336	0.0619	0.0222	0.0856	0.0034
2	rs13034207	240541263	0.86	0.78654304280128	0.89	0.325204496311925	1.69867240783243	0.569611478878233	0.0192	0.0266	0.0294	0.0043	0.1501	0.006	0.0074	0.0506	0.0023	0.1241	0.1188	0.0334	0.0035	0.121	0.0158	0.0058	0.0078	0.0051	0.0017	0.0328	0.0228	0.0336	0.0619	0.0222	0.0857	0.0034
2	rs72996488	240543406	0.86	0.78654304280128	0.89	0.325204496311925	1.65447246484094	0.560569184614325	0.0192	0.0265	0.0294	0.0044	0.15	0.006	0.0075	0.0506	0.0023	0.124	0.1188	0.0334	0.0035	0.1211	0.0158	0.0058	0.0079	0.0051	0.0017	0.0328	0.0228	0.0336	0.0619	0.0222	0.0857	0.0034
2	rs76529828	240546723	0.86	0.78654304280128	0.89	0.325204496311925	1.64522532905453	0.569186835064225	0.0192	0.0264	0.0294	0.0045	0.1496	0.0061	0.0076	0.0506	0.0023	0.124	0.1188	0.0333	0.0035	0.1214	0.0158	0.0059	0.0079	0.0051	0.0017	0.0328	0.0227	0.0336	0.0619	0.0222	0.0856	0.0034
2	rs77297268	240549013	0.86	0.78654304280128	0.89	0.325204496311925	1.66394639262305	0.578688798199713	0.0192	0.0263	0.0293	0.0047	0.149	0.0061	0.0079	0.0505	0.0023	0.1237	0.1191	0.0333	0.0034	0.1218	0.0158	0.0059	0.0079	0.0051	0.0017	0.0328	0.0226	0.0336	0.0619	0.0222	0.0856	0.0034
2	rs754700	240554036	0.86	0.78654304280128	0.89	0.325204496311925	1.60862761771736	0.576700166687637	0.0192	0.0261	0.0293	0.0048	0.1486	0.0063	0.008	0.0504	0.0022	0.1234	0.1198	0.0333	0.0034	0.1221	0.0157	0.0059	0.008	0.005	0.0017	0.0328	0.0224	0.0335	0.0619	0.0223	0.0858	0.0033
2	rs114477285	240561222	0.86	0.78654304280128	0.89	0.325204496311925	1.56049460626096	0.569894617511545	0.0192	0.0261	0.0293	0.0049	0.1484	0.0064	0.008	0.0504	0.0022	0.1232	0.12	0.0333	0.0034	0.1221	0.0157	0.0059	0.008	0.005	0.0017	0.0329	0.0223	0.0335	0.0617	0.0223	0.0858	0.0033
2	rs57834778	240563883	0.86	0.78654304280128	0.89	0.325204496311925	1.51530941124474	0.579257282387664	0.0192	0.0259	0.0294	0.0049	0.1482	0.0065	0.0081	0.0503	0.0023	0.1232	0.1202	0.0332	0.0034	0.1223	0.0157	0.0059	0.0081	0.005	0.0017	0.033	0.0222	0.0335	0.0614	0.0224	0.0859	0.0033
2	rs35786368	240568255	0.86	0.78654304280128	0.9	0.289513196358555	1.49821366150191	0.553389014959238	0.0192	0.0255	0.0295	0.005	0.147	0.0066	0.0082	0.0502	0.0024	0.1231	0.1204	0.0329	0.0034	0.1227	0.0158	0.006	0.0083	0.005	0.0017	0.0333	0.0222	0.0336	0.0617	0.0223	0.086	0.0033
2	rs4851980	240570421	0.86	0.78654304280128	0.9	0.289513196358555	1.57988933462103	0.553389014959238	0.0192	0.0254	0.0295	0.005	0.1469	0.0066	0.0081	0.0502	0.0024	0.1232	0.1204	0.0328	0.0034	0.1228	0.0158	0.006	0.0083	0.005	0.0017	0.0334	0.0222	0.0336	0.0617	0.0224	0.086	0.0033
2	rs12478679	240573412	0.86	0.78654304280128	0.9	0.289513196358555	1.59772627950682	0.550719869051813	0.0192	0.0254	0.0295	0.005	0.1468	0.0066	0.0082	0.0501	0.0024	0.1231	0.1203	0.0329	0.0034	0.1228	0.0158	0.006	0.0084	0.005	0.0017	0.0333	0.0222	0.0336	0.0617	0.0224	0.0861	0.0033
2	rs10179795	240574659	0.86	0.78654304280128	0.9	0.289513196358555	1.61842019600664	0.550719869051813	0.0192	0.0254	0.0295	0.005	0.1468	0.0066	0.0082	0.0501	0.0024	0.1231	0.1203	0.0329	0.0034	0.1227	0.0158	0.006	0.0084	0.005	0.0017	0.0333	0.0221	0.0336	0.0618	0.0224	0.0861	0.0033
2	rs78813970	240589291	0.87	0.726891327677376	0.9	0.289513196358555	1.2129810573519	0.493920519340683	0.0196	0.0249	0.0299	0.0049	0.146	0.0066	0.0071	0.0498	0.0025	0.1233	0.1208	0.0325	0.0033	0.1227	0.0162	0.006	0.0086	0.005	0.0017	0.0333	0.0225	0.0334	0.0623	0.0226	0.0862	0.0033
2	rs6543568	240591779	0.87	0.726891327677376	0.89	0.325204496311925	1.34837258083417	0.481800514305484	0.0196	0.0249	0.03	0.0049	0.146	0.0059	0.007	0.05	0.0025	0.1234	0.1208	0.0325	0.0033	0.1228	0.0162	0.006	0.0086	0.005	0.0017	0.0333	0.0226	0.0334	0.0625	0.0227	0.0862	0.0034
2	rs62181397	240593434	0.87	0.726891327677376	0.89	0.325204496311925	1.3857201249784	0.486557565945257	0.0196	0.0248	0.03	0.0048	0.146	0.006	0.007	0.05	0.0026	0.1233	0.1207	0.0325	0.0033	0.1228	0.0163	0.006	0.0086	0.005	0.0017	0.0332	0.0226	0.0334	0.0624	0.0227	0.0862	0.0034
2	rs72620852	240598041	0.87	0.726891327677376	0.89	0.325204496311925	1.37705257188996	0.485333174157101	0.0196	0.0248	0.0301	0.0049	0.146	0.006	0.0071	0.05	0.0026	0.1232	0.1207	0.0325	0.0033	0.1227	0.0163	0.006	0.0086	0.005	0.0018	0.0332	0.0227	0.0334	0.0624	0.0228	0.0862	0.0034
2	rs79733535	240598478	0.87	0.726891327677376	0.89	0.325204496311925	1.36384714395893	0.485197179671711	0.0196	0.0248	0.03	0.0049	0.1461	0.006	0.0071	0.05	0.0026	0.1233	0.1208	0.0325	0.0033	0.1225	0.0163	0.006	0.0086	0.005	0.0018	0.0332	0.0227	0.0334	0.0624	0.0228	0.0862	0.0034
2	rs13004962	240601572	0.87	0.726891327677376	0.89	0.325204496311925	1.30073117135362	0.484653299930758	0.0198	0.0248	0.0301	0.0049	0.1464	0.006	0.0071	0.0498	0.0026	0.1235	0.1212	0.0325	0.0033	0.1209	0.0162	0.006	0.0086	0.005	0.0018	0.0336	0.0226	0.0333	0.0626	0.0229	0.0861	0.0034
2	rs73004455	240602889	0.87	0.726891327677376	0.89	0.325204496311925	1.26032224086889	0.486285410258839	0.0198	0.0247	0.0301	0.0049	0.1464	0.006	0.0071	0.0498	0.0026	0.1235	0.1212	0.0325	0.0033	0.1208	0.0162	0.006	0.0086	0.005	0.0018	0.0336	0.0226	0.0333	0.0626	0.0229	0.0861	0.0034
2	rs73004459	240603175	0.87	0.726891327677376	0.89	0.325204496311925	1.24408983931345	0.492418359431714	0.0199	0.0247	0.0301	0.0049	0.1463	0.0061	0.0071	0.0498	0.0026	0.1235	0.1213	0.0324	0.0033	0.1208	0.0162	0.006	0.0086	0.005	0.0018	0.0335	0.0226	0.0333	0.0626	0.0229	0.0862	0.0034
2	rs77867940	240605369	0.87	0.726891327677376	0.89	0.325204496311925	1.18631069207547	0.492008882964021	0.0199	0.0246	0.0301	0.0049	0.1463	0.006	0.0071	0.0498	0.0026	0.1235	0.1213	0.0324	0.0033	0.1208	0.0162	0.006	0.0086	0.005	0.0018	0.0335	0.0226	0.0332	0.0626	0.0229	0.0862	0.0034
2	rs114679617	240607701	0.87	0.726891327677376	0.89	0.325204496311925	1.15268585900265	0.493510723174862	0.02	0.0245	0.0302	0.0049	0.146	0.006	0.0071	0.0498	0.0026	0.1233	0.1213	0.0324	0.0032	0.1209	0.0162	0.0059	0.0086	0.005	0.0018	0.0336	0.0227	0.0332	0.0626	0.023	0.0863	0.0034
2	rs114889916	240615962	0.88	0.670214810425093	0.89	0.325204496311925	1.28392177187222	0.486421483203512	0.0203	0.0235	0.0308	0.005	0.1446	0.006	0.0071	0.0496	0.0027	0.1226	0.1213	0.0323	0.003	0.1216	0.0162	0.0058	0.0087	0.0049	0.0019	0.0338	0.0231	0.0334	0.0627	0.0235	0.0868	0.0035
2	rs4851983	240616499	0.88	0.670214810425093	0.89	0.325204496311925	1.34953086851571	0.478274530352537	0.0203	0.0234	0.0309	0.005	0.1445	0.006	0.0071	0.0497	0.0027	0.1225	0.1213	0.0323	0.0029	0.1216	0.0162	0.0058	0.0087	0.0049	0.0019	0.0338	0.0231	0.0334	0.0627	0.0235	0.0868	0.0035
2	rs77555209	240617958	0.88	0.670214810425093	0.89	0.325204496311925	1.2702136285392	0.474755263278929	0.0203	0.0232	0.0309	0.005	0.1446	0.0061	0.0071	0.0496	0.0027	0.1221	0.1216	0.0323	0.0029	0.1217	0.0163	0.0058	0.0086	0.0049	0.0019	0.0338	0.0231	0.0332	0.0627	0.0235	0.0869	0.0035
2	rs4852107	240619908	0.89	0.616467558766813	0.88	0.363814363818289	1.24259266875374	0.405976643178653	0.0204	0.022	0.0307	0.0049	0.1443	0.0061	0.0071	0.0492	0.0026	0.1217	0.122	0.0321	0.0027	0.1223	0.0165	0.0057	0.0086	0.0048	0.0019	0.034	0.0235	0.0333	0.0631	0.0237	0.0875	0.0035
2	rs76066012	240620964	0.9	0.565600701999265	0.88	0.363814363818289	1.10028816278028	0.36167388691538	0.0204	0.0216	0.0302	0.0048	0.1438	0.006	0.0071	0.049	0.0026	0.1211	0.1225	0.0315	0.0027	0.1231	0.0166	0.0057	0.0084	0.0047	0.002	0.0345	0.0239	0.0337	0.0636	0.0236	0.0874	0.0036
2	rs115014767	240625989	0.91	0.517562282080777	0.87	0.405435896572436	1.03403284951722	0.367590092303034	0.0206	0.0205	0.0279	0.0046	0.1421	0.0058	0.0073	0.0486	0.0025	0.1195	0.124	0.0299	0.0027	0.1252	0.017	0.0056	0.008	0.0043	0.0022	0.036	0.0253	0.0353	0.0652	0.0231	0.0872	0.0039
2	rs79289709	240626301	0.91	0.517562282080777	0.87	0.405435896572436	1.03542525778676	0.354660547799293	0.0206	0.0205	0.0279	0.0046	0.1421	0.0058	0.0073	0.0486	0.0025	0.1195	0.124	0.0299	0.0027	0.1252	0.017	0.0056	0.008	0.0043	0.0022	0.036	0.0253	0.0353	0.0652	0.0231	0.0872	0.0039
2	rs1437739	240626443	0.91	0.517562282080777	0.87	0.405435896572436	1.03603467483801	0.345329538580049	0.0206	0.0205	0.0279	0.0046	0.1421	0.0058	0.0073	0.0486	0.0025	0.1195	0.124	0.0299	0.0027	0.1252	0.017	0.0056	0.008	0.0043	0.0022	0.036	0.0253	0.0353	0.0652	0.0231	0.0872	0.0039
2	rs7566783	240626750	0.92	0.472297109457422	0.87	0.405435896572436	1.0307289211469	0.338779027816849	0.0207	0.0205	0.0276	0.0045	0.1424	0.0058	0.0072	0.0486	0.0025	0.1195	0.1234	0.0298	0.0027	0.1252	0.017	0.0055	0.0079	0.0042	0.0022	0.0362	0.0255	0.0367	0.0654	0.0223	0.087	0.0039
2	rs77150841	240626883	0.92	0.472297109457422	0.86	0.450156947394433	1.04074076557905	0.393320952643982	0.0207	0.0204	0.0276	0.0045	0.1423	0.0057	0.0072	0.0486	0.0025	0.1195	0.1234	0.0298	0.0027	0.1252	0.017	0.0055	0.008	0.0042	0.0022	0.0363	0.0256	0.0366	0.0654	0.0223	0.0871	0.0039
2	rs116696569	240626934	0.92	0.472297109457422	0.86	0.450156947394433	1.04178773420311	0.398473212365151	0.0207	0.0204	0.0275	0.0045	0.1423	0.0057	0.0072	0.0486	0.0025	0.1195	0.1235	0.0298	0.0027	0.1252	0.017	0.0055	0.008	0.0042	0.0022	0.0363	0.0256	0.0366	0.0654	0.0223	0.0871	0.0039
2	rs1437729	240633015	0.95	0.352537935866182	0.86	0.450156947394433	3.40841544004005	0.689439763777944	0.0215	0.0179	0.0226	0.0035	0.1398	0.0043	0.0051	0.0477	0.0018	0.1198	0.1308	0.028	0.0022	0.1243	0.0158	0.0038	0.0064	0.0026	0.0026	0.0403	0.0312	0.0379	0.0705	0.021	0.0879	0.0044
2	rs74641417	240634166	0.95	0.352537935866182	0.86	0.450156947394433	3.33373892063432	0.555920600639061	0.0215	0.0179	0.0225	0.0035	0.1398	0.0043	0.0051	0.0477	0.0018	0.1198	0.131	0.028	0.0022	0.1244	0.0158	0.0038	0.0064	0.0026	0.0026	0.0403	0.0313	0.038	0.0705	0.021	0.0879	0.0044
2	rs12990807	240635759	0.95	0.352537935866182	0.86	0.450156947394433	3.29184903887437	0.386650847060502	0.0215	0.0179	0.0224	0.0035	0.1399	0.0043	0.0051	0.0477	0.0018	0.1198	0.1311	0.028	0.0022	0.1245	0.0158	0.0037	0.0064	0.0026	0.0026	0.0404	0.0313	0.038	0.0705	0.021	0.0879	0.0044
2	rs73110210	240642099	0.95	0.352537935866182	0.86	0.450156947394433	3.45963648387313	0.405198647529321	0.0216	0.0178	0.0223	0.0035	0.1401	0.0043	0.005	0.0479	0.0018	0.1199	0.1312	0.028	0.0022	0.1244	0.0157	0.0037	0.0063	0.0026	0.0027	0.0405	0.0314	0.0381	0.0703	0.0208	0.0877	0.0044
2	rs11903407	240643529	0.95	0.352537935866182	0.86	0.450156947394433	3.49828962018397	0.331040118445751	0.0216	0.0178	0.0223	0.0034	0.1401	0.0043	0.005	0.0479	0.0018	0.1199	0.1312	0.028	0.0022	0.1244	0.0157	0.0037	0.0063	0.0026	0.0027	0.0406	0.0314	0.0382	0.0703	0.0208	0.0877	0.0045
2	rs73006271	240643771	0.95	0.352537935866182	0.86	0.450156947394433	3.50975050647835	0.3270072889463	0.0216	0.0178	0.0223	0.0034	0.1401	0.0043	0.005	0.0478	0.0018	0.12	0.1312	0.028	0.0022	0.1244	0.0157	0.0037	0.0063	0.0026	0.0027	0.0406	0.0314	0.0382	0.0703	0.0208	0.0877	0.0045
2	rs11891511	240644907	0.95	0.352537935866182	0.86	0.450156947394433	3.39169369902866	0.30814180745791	0.0216	0.0178	0.0223	0.0038	0.1401	0.0042	0.005	0.0478	0.0018	0.1199	0.1312	0.0279	0.0022	0.1243	0.0157	0.0037	0.0063	0.0026	0.0027	0.0406	0.0314	0.0382	0.0702	0.0208	0.0877	0.0045
2	rs74891999	240651158	0.95	0.352537935866182	0.85	0.498060230126391	3.69598033368576	0.258734163767091	0.0216	0.0178	0.0221	0.0039	0.1401	0.004	0.0048	0.048	0.0018	0.1201	0.1314	0.028	0.0021	0.1236	0.0157	0.0035	0.0065	0.0023	0.0027	0.0409	0.0316	0.0384	0.0703	0.0207	0.0881	0.0045
2	rs7598519	240651354	0.95	0.352537935866182	0.85	0.498060230126391	3.69477738679278	0.239205107862415	0.0216	0.0178	0.0221	0.0039	0.1401	0.004	0.0048	0.048	0.0018	0.1201	0.1314	0.028	0.0021	0.1236	0.0157	0.0035	0.0065	0.0023	0.0027	0.041	0.0316	0.0384	0.0703	0.0207	0.0881	0.0045
2	rs737389	240651753	0.95	0.352537935866182	0.85	0.498060230126391	3.70052575462528	0.207882820614509	0.0216	0.0178	0.0221	0.0039	0.1401	0.004	0.0048	0.048	0.0018	0.1201	0.1314	0.028	0.0021	0.1236	0.0157	0.0035	0.0065	0.0023	0.0027	0.041	0.0316	0.0384	0.0703	0.0207	0.0881	0.0045
2	rs76643647	240653700	0.95	0.352537935866182	0.85	0.498060230126391	4.1286804938374	0.24902115352477	0.0217	0.0178	0.0226	0.0036	0.1408	0.0038	0.0042	0.0479	0.0018	0.12	0.1314	0.0275	0.0022	0.1226	0.0152	0.0033	0.0067	0.0024	0.0027	0.041	0.0317	0.0379	0.0704	0.0215	0.0893	0.0046
2	Affx-19656237	240660209	0.95	0.352537935866182	0.85	0.498060230126391	4.17430461041595	0.240758311008166	0.0216	0.0178	0.0226	0.0034	0.1408	0.0037	0.0042	0.0481	0.0018	0.1202	0.1314	0.0275	0.0021	0.1224	0.0152	0.0033	0.0067	0.0024	0.0027	0.041	0.0317	0.0378	0.0707	0.0215	0.0893	0.0045
2	rs12476779	240662813	0.95	0.352537935866182	0.85	0.498060230126391	4.16340370543613	0.229516504139965	0.0218	0.0174	0.0225	0.0029	0.1401	0.0031	0.0038	0.0492	0.0017	0.1208	0.1314	0.0281	0.002	0.121	0.0155	0.003	0.0068	0.0024	0.0024	0.0416	0.0317	0.0374	0.0729	0.0217	0.0892	0.0043
2	rs75625431	240663601	0.95	0.352537935866182	0.85	0.498060230126391	4.16947418803209	0.229954083976979	0.0218	0.0174	0.0225	0.0029	0.1401	0.0031	0.0038	0.0492	0.0016	0.1208	0.1314	0.0281	0.002	0.121	0.0155	0.003	0.0068	0.0024	0.0024	0.0416	0.0317	0.0374	0.0729	0.0216	0.0892	0.0043
2	rs9636386	240665139	0.95	0.352537935866182	0.85	0.498060230126391	4.18217438452568	0.224069653087461	0.0218	0.0174	0.0225	0.0029	0.1401	0.0031	0.0038	0.0492	0.0016	0.1208	0.1314	0.0281	0.002	0.121	0.0155	0.003	0.0068	0.0024	0.0024	0.0416	0.0317	0.0374	0.0729	0.0216	0.0892	0.0043
2	rs1530007	240670205	0.95	0.352537935866182	0.85	0.498060230126391	4.17016416001971	0.222877072589511	0.0218	0.0174	0.0225	0.0029	0.14	0.0031	0.0038	0.0493	0.0016	0.1208	0.1314	0.0281	0.002	0.121	0.0154	0.003	0.0068	0.0024	0.0024	0.0416	0.0317	0.0374	0.073	0.0216	0.0892	0.0043
2	rs80334556	240671669	0.95	0.352537935866182	0.85	0.498060230126391	4.16726647567976	0.205347245176615	0.0218	0.0174	0.0225	0.0028	0.14	0.0031	0.0038	0.0493	0.0016	0.1209	0.1315	0.0281	0.002	0.121	0.0154	0.003	0.0068	0.0024	0.0024	0.0416	0.0317	0.0374	0.073	0.0216	0.0892	0.0043
2	rs35565590	240681370	0.95	0.352537935866182	0.85	0.498060230126391	4.09911518410608	0.19968033298259	0.0219	0.0173	0.0226	0.0025	0.1398	0.0031	0.0037	0.0495	0.0016	0.1208	0.1316	0.0282	0.002	0.1209	0.0151	0.0029	0.007	0.0024	0.0023	0.0416	0.0316	0.0374	0.0733	0.0217	0.0895	0.0042
2	rs115677881	240683027	0.95	0.352537935866182	0.85	0.498060230126391	4.29427871568654	0.211066798329293	0.022	0.0172	0.0226	0.0025	0.1398	0.0031	0.0036	0.0495	0.0016	0.1208	0.1316	0.0282	0.0021	0.1209	0.0151	0.0029	0.0071	0.0024	0.0023	0.0416	0.0315	0.0374	0.0734	0.0218	0.0895	0.0042
2	rs6749416	240686946	0.95	0.352537935866182	0.85	0.498060230126391	4.44538487370407	0.171471809883169	0.022	0.0172	0.0226	0.0024	0.1398	0.0031	0.0036	0.0495	0.0016	0.1208	0.1316	0.0283	0.0021	0.1209	0.015	0.0029	0.0072	0.0024	0.0023	0.0417	0.0315	0.0374	0.0734	0.0218	0.0896	0.0043
2	rs114437778	240689027	0.95	0.352537935866182	0.85	0.498060230126391	4.49088839123482	0.161949537948731	0.022	0.0172	0.0226	0.0024	0.1397	0.0031	0.0036	0.0495	0.0016	0.1208	0.1316	0.0283	0.0021	0.1209	0.015	0.0029	0.0072	0.0024	0.0023	0.0417	0.0315	0.0374	0.0734	0.0218	0.0896	0.0043
2	rs76516613	240689883	0.95	0.352537935866182	0.85	0.498060230126391	4.50214169965193	0.155102107123548	0.022	0.0172	0.0226	0.0024	0.1397	0.0031	0.0036	0.0495	0.0016	0.1208	0.1317	0.0283	0.0021	0.1209	0.015	0.0029	0.0072	0.0024	0.0023	0.0417	0.0315	0.0374	0.0734	0.0218	0.0896	0.0043
2	rs114244724	240690075	0.95	0.352537935866182	0.85	0.498060230126391	4.5034081380642	0.155485078419996	0.022	0.0172	0.0226	0.0024	0.1397	0.0031	0.0036	0.0495	0.0016	0.1208	0.1317	0.0283	0.0021	0.1209	0.015	0.0029	0.0072	0.0024	0.0023	0.0417	0.0315	0.0374	0.0734	0.0218	0.0896	0.0043
2	rs76220672	240692349	0.95	0.352537935866182	0.85	0.498060230126391	4.5265010514457	0.155772527731071	0.022	0.0172	0.0226	0.0024	0.1397	0.0031	0.0036	0.0495	0.0016	0.1208	0.1317	0.0283	0.0021	0.1209	0.015	0.0029	0.0072	0.0024	0.0023	0.0418	0.0315	0.0374	0.0734	0.0218	0.0896	0.0043
2	rs74654345	240697609	0.95	0.352537935866182	0.85	0.498060230126391	4.53805856681186	0.154050674514486	0.022	0.0172	0.0226	0.0023	0.1397	0.0031	0.0036	0.0495	0.0016	0.1208	0.1317	0.0283	0.0021	0.1209	0.015	0.0029	0.0072	0.0024	0.0023	0.0418	0.0314	0.0374	0.0734	0.0218	0.0896	0.0043
2	rs77352832	240704785	0.95	0.352537935866182	0.85	0.498060230126391	4.71385944332306	0.149398206452259	0.022	0.0173	0.0226	0.0022	0.1396	0.0032	0.0036	0.0495	0.0016	0.1207	0.1319	0.0283	0.0021	0.1209	0.0151	0.0029	0.0072	0.0024	0.0023	0.042	0.0314	0.0373	0.0732	0.0219	0.0895	0.0043
2	rs34060411	240708257	0.95	0.352537935866182	0.85	0.498060230126391	4.71784491497261	0.144610580140629	0.022	0.0173	0.0226	0.0022	0.1396	0.0032	0.0036	0.0495	0.0016	0.1207	0.1319	0.0283	0.0021	0.1209	0.0151	0.0029	0.0072	0.0024	0.0023	0.042	0.0314	0.0373	0.0732	0.0219	0.0895	0.0043
2	rs1316836	240709849	0.95	0.352537935866182	0.85	0.498060230126391	4.71699081566746	0.145264366835946	0.022	0.0173	0.0226	0.0022	0.1396	0.0032	0.0036	0.0495	0.0016	0.1207	0.1319	0.0283	0.0021	0.1209	0.0151	0.0029	0.0072	0.0024	0.0023	0.042	0.0314	0.0373	0.0732	0.0219	0.0895	0.0043
2	rs72992176	240714454	0.95	0.352537935866182	0.85	0.498060230126391	4.70148129921208	0.143120227883064	0.022	0.0173	0.0226	0.0023	0.1395	0.0033	0.0036	0.0496	0.0015	0.1209	0.1319	0.0284	0.0021	0.1208	0.0151	0.0029	0.0072	0.0023	0.0022	0.0421	0.0313	0.0373	0.0731	0.0219	0.0895	0.0043
2	rs76382539	240714514	0.95	0.352537935866182	0.85	0.498060230126391	4.70148129921208	0.143027266924976	0.022	0.0173	0.0226	0.0023	0.1395	0.0033	0.0036	0.0496	0.0015	0.1209	0.1319	0.0284	0.0021	0.1208	0.0151	0.0029	0.0072	0.0023	0.0022	0.0421	0.0313	0.0373	0.0731	0.0219	0.0895	0.0043
2	rs12621945	240718703	0.95	0.352537935866182	0.85	0.498060230126391	4.71158240263344	0.140987686878883	0.022	0.0173	0.0226	0.0023	0.1395	0.0033	0.0036	0.0496	0.0015	0.1209	0.1319	0.0284	0.0021	0.1208	0.0151	0.0029	0.0072	0.0023	0.0022	0.0421	0.0313	0.0373	0.0731	0.0219	0.0895	0.0043
2	rs1316923	240719792	0.95	0.352537935866182	0.84	0.549223467132668	4.72183121391083	0.142748515665809	0.022	0.0173	0.0226	0.0023	0.1395	0.0033	0.0037	0.0496	0.0015	0.1209	0.1319	0.0284	0.002	0.1208	0.0151	0.0029	0.0072	0.0023	0.0022	0.0421	0.0313	0.0373	0.0731	0.0219	0.0895	0.0042
2	rs2898872	240721384	0.95	0.352537935866182	0.83	0.603719568470427	4.54186569946132	0.146200197156492	0.022	0.0173	0.0226	0.0023	0.1395	0.0033	0.0037	0.0496	0.0015	0.1209	0.132	0.0284	0.002	0.1207	0.0151	0.0029	0.0073	0.0023	0.0022	0.0421	0.0313	0.0373	0.0731	0.0219	0.0895	0.0042
2	rs1320171	240723062	0.95	0.352537935866182	0.83	0.603719568470427	4.51382445416223	0.152050501280167	0.0221	0.0173	0.0226	0.0023	0.1395	0.0034	0.0037	0.0496	0.0015	0.1208	0.1319	0.0284	0.002	0.1207	0.0151	0.0029	0.0073	0.0024	0.0022	0.0421	0.0313	0.0373	0.0731	0.0219	0.0894	0.0042
2	rs62183196	240729658	0.95	0.352537935866182	0.81	0.722979171095748	4.46320725827319	0.145825604307514	0.0222	0.0173	0.0228	0.0024	0.1395	0.0035	0.0037	0.0497	0.0015	0.1206	0.1318	0.0284	0.0021	0.1206	0.0152	0.0029	0.0074	0.0024	0.0022	0.0421	0.0312	0.0373	0.0729	0.022	0.0893	0.0042
2	rs35953181	240732655	0.95	0.352537935866182	0.77	1.00421642385407	4.52988297708936	0.134296993550187	0.0222	0.0174	0.0228	0.0026	0.1398	0.004	0.0037	0.0499	0.0014	0.1197	0.1312	0.0285	0.0021	0.1211	0.0153	0.0029	0.0075	0.0022	0.0021	0.0425	0.031	0.0372	0.0724	0.022	0.0892	0.0042
2	rs62183198	240732751	0.95	0.352537935866182	0.76	1.08372498247965	4.55639651296963	0.138407328021447	0.0221	0.0174	0.0228	0.0027	0.1398	0.004	0.0037	0.05	0.0014	0.1195	0.1311	0.0285	0.0021	0.1211	0.0153	0.0029	0.0076	0.0022	0.0021	0.0425	0.031	0.0372	0.0724	0.022	0.0892	0.0042
2	rs12712299	240733549	0.96	0.3177447436144	0.74	1.25408873140077	4.05110403272807	0.124002406190473	0.0222	0.0174	0.023	0.003	0.14	0.0045	0.004	0.0509	0.0013	0.1187	0.1304	0.0284	0.0023	0.1214	0.0154	0.0029	0.0075	0.0022	0.002	0.0422	0.031	0.0363	0.0727	0.0222	0.0891	0.0041
2	rs7606359	240733607	0.96	0.3177447436144	0.74	1.25408873140077	4.04234081529272	0.121717540686718	0.0223	0.0174	0.023	0.003	0.1399	0.0045	0.004	0.0508	0.0013	0.1188	0.1305	0.0283	0.0022	0.1215	0.0154	0.0029	0.0074	0.0022	0.002	0.0422	0.031	0.0363	0.0726	0.0222	0.0891	0.0041
2	rs72997854	240734758	0.96	0.3177447436144	0.74	1.25408873140077	4.05617252632164	0.120406618012422	0.0223	0.0173	0.0229	0.0032	0.1398	0.0046	0.0041	0.0508	0.0013	0.1187	0.1308	0.0282	0.0022	0.1215	0.0153	0.003	0.0075	0.0022	0.002	0.0421	0.0309	0.0363	0.0726	0.0224	0.0889	0.0041
2	rs12612507	240736419	0.96	0.3177447436144	0.74	1.25408873140077	4.06521772478964	0.115903683580575	0.0224	0.0173	0.0229	0.0034	0.1398	0.0048	0.0042	0.0507	0.0013	0.1184	0.1308	0.0282	0.0023	0.1217	0.0152	0.0031	0.0077	0.0022	0.002	0.0421	0.0308	0.0362	0.0726	0.0222	0.0888	0.0041
2	rs6761699	240736848	0.96	0.3177447436144	0.74	1.25408873140077	4.08003027409723	0.123826082368354	0.0224	0.0172	0.0229	0.0035	0.1398	0.0048	0.0042	0.0507	0.0013	0.1183	0.1308	0.0282	0.0023	0.1217	0.0152	0.0031	0.0077	0.0022	0.002	0.042	0.0308	0.0362	0.0726	0.0222	0.0888	0.0041
2	rs4852001	240738970	0.96	0.3177447436144	0.74	1.25408873140077	4.07810933763232	0.158078914483586	0.0224	0.0172	0.0228	0.0035	0.1398	0.0049	0.0042	0.0506	0.0013	0.1182	0.1307	0.0282	0.0023	0.1217	0.0152	0.0031	0.0078	0.0022	0.0021	0.042	0.0308	0.0363	0.0726	0.0221	0.0888	0.0041
2	rs72997872	240740860	0.96	0.3177447436144	0.74	1.25408873140077	4.09691718117536	0.187893636225069	0.0225	0.0171	0.0228	0.0036	0.1398	0.0049	0.0042	0.0506	0.0013	0.1181	0.1306	0.0282	0.0024	0.1217	0.0151	0.0032	0.0078	0.0022	0.0021	0.042	0.0308	0.0363	0.0725	0.0221	0.0887	0.0041
2	rs1996511	240741278	0.96	0.3177447436144	0.74	1.25408873140077	4.1028250083251	0.193963484388517	0.0225	0.0171	0.0228	0.0037	0.1398	0.0049	0.0042	0.0506	0.0013	0.1181	0.1306	0.0281	0.0024	0.1217	0.0151	0.0032	0.0078	0.0023	0.0021	0.042	0.0308	0.0363	0.0725	0.0221	0.0886	0.0042
2	rs6543587	240742906	0.96	0.3177447436144	0.73	1.34502026156262	3.22704270688144	0.138866829495454	0.0231	0.0165	0.0231	0.0046	0.1421	0.0058	0.005	0.0498	0.0014	0.1152	0.1288	0.0289	0.0029	0.1208	0.015	0.004	0.008	0.0025	0.0023	0.0424	0.0307	0.036	0.0723	0.0211	0.0878	0.0042
2	rs67533215	240744142	0.97	0.285396128624663	0.73	1.34502026156262	3.08226483310845	0.141542879010678	0.0231	0.0164	0.0228	0.005	0.1427	0.0063	0.005	0.0493	0.0014	0.1149	0.1284	0.0293	0.0031	0.1203	0.0149	0.0046	0.0084	0.0026	0.0023	0.0422	0.0306	0.037	0.0714	0.0208	0.0872	0.0042
2	rs114217549	240744728	0.97	0.285396128624663	0.73	1.34502026156262	2.85533076032054	0.150154294629113	0.0232	0.0162	0.0226	0.0051	0.1428	0.0065	0.0051	0.0491	0.0015	0.1147	0.1284	0.0295	0.0031	0.1203	0.0149	0.0048	0.0085	0.0026	0.0024	0.0421	0.0305	0.037	0.0712	0.0207	0.087	0.0042
2	rs7575485	240745851	0.97	0.285396128624663	0.73	1.34502026156262	2.55975276608891	0.194895131615151	0.0234	0.016	0.0224	0.0054	0.1427	0.0069	0.0054	0.0487	0.0015	0.1142	0.1283	0.0299	0.0032	0.1202	0.0148	0.0051	0.0088	0.0028	0.0024	0.0421	0.0302	0.0372	0.071	0.0207	0.0866	0.0042
2	rs2412076	240751161	0.97	0.285396128624663	0.73	1.34502026156262	2.49677372374339	0.205980167156929	0.0234	0.016	0.0224	0.0055	0.1427	0.0069	0.0054	0.0486	0.0016	0.1141	0.1284	0.0299	0.0033	0.1201	0.0148	0.0052	0.0088	0.0028	0.0024	0.0421	0.0301	0.0373	0.071	0.0207	0.0865	0.0042
2	rs77284489	240753189	0.97	0.285396128624663	0.73	1.34502026156262	2.46451715835335	0.22157844819789	0.0235	0.016	0.0225	0.0056	0.1424	0.007	0.0055	0.0487	0.0016	0.114	0.1285	0.03	0.0033	0.1197	0.0148	0.0053	0.0087	0.0028	0.0025	0.0421	0.0301	0.0375	0.071	0.0207	0.0863	0.0042
2	rs10196581	240755338	0.97	0.285396128624663	0.73	1.34502026156262	2.38945107312984	0.252396086480084	0.0235	0.016	0.0225	0.0057	0.1419	0.007	0.0056	0.0488	0.0016	0.114	0.1285	0.03	0.0034	0.1194	0.0147	0.0056	0.0087	0.0029	0.0025	0.0421	0.0301	0.0377	0.0712	0.0205	0.0858	0.0043
2	rs112463813	240756765	0.97	0.285396128624663	0.73	1.34502026156262	2.36760207589989	0.307542667944204	0.0236	0.0161	0.0225	0.0058	0.1416	0.0072	0.0058	0.0487	0.0017	0.1137	0.1285	0.0301	0.0035	0.1192	0.0149	0.0057	0.0089	0.0029	0.0025	0.042	0.0302	0.0378	0.0711	0.0203	0.0854	0.0043
2	rs62183239	240769015	0.97	0.285396128624663	0.73	1.34502026156262	2.39404034889655	0.310181480226413	0.0238	0.0161	0.0225	0.0061	0.141	0.0073	0.0059	0.0488	0.0019	0.1133	0.1284	0.0302	0.0037	0.119	0.0151	0.0061	0.0091	0.003	0.0026	0.0418	0.0303	0.0381	0.0708	0.0198	0.0846	0.0045
2	rs62181278	240769978	0.97	0.285396128624663	0.73	1.34502026156262	2.32456190312866	0.310782146355077	0.0237	0.0161	0.0225	0.0061	0.141	0.0072	0.0059	0.0488	0.0019	0.1133	0.1284	0.0302	0.0037	0.1191	0.0151	0.0061	0.0091	0.003	0.0026	0.0418	0.0303	0.0381	0.0708	0.0199	0.0847	0.0044
2	rs4378829	240773084	0.97	0.285396128624663	0.73	1.34502026156262	2.35424219149179	0.297173804336051	0.0237	0.0161	0.0225	0.0061	0.141	0.0072	0.0059	0.0488	0.0019	0.1132	0.1284	0.0302	0.0037	0.1191	0.0151	0.0061	0.0092	0.003	0.0026	0.0418	0.0303	0.0381	0.0708	0.0198	0.0846	0.0044
2	rs11681364	240775427	0.97	0.285396128624663	0.73	1.34502026156262	2.32397884868648	0.308501458121557	0.0238	0.0161	0.0225	0.0062	0.141	0.0072	0.006	0.0488	0.0019	0.1131	0.1285	0.0302	0.0037	0.1191	0.0151	0.0061	0.0091	0.003	0.0026	0.0418	0.0304	0.0382	0.0708	0.0198	0.0846	0.0044
2	rs62181282	240775708	0.97	0.285396128624663	0.73	1.34502026156262	2.32829455446437	0.313429177770568	0.0238	0.0161	0.0225	0.0062	0.141	0.0072	0.006	0.0488	0.0019	0.1131	0.1285	0.0302	0.0037	0.1191	0.0151	0.0061	0.0091	0.003	0.0026	0.0418	0.0304	0.0382	0.0708	0.0199	0.0846	0.0044
2	rs2412024	240780714	0.97	0.285396128624663	0.73	1.34502026156262	2.4501571245693	0.431348465334757	0.0237	0.0161	0.0225	0.0063	0.1409	0.0072	0.006	0.049	0.0019	0.113	0.1284	0.0301	0.0037	0.119	0.0152	0.0062	0.0091	0.0029	0.0026	0.0416	0.0304	0.0382	0.0708	0.0199	0.0846	0.0045
2	rs12612512	240826197	0.96	0.3177447436144	0.73	1.34502026156262	3.49894801173063	0.584094828097733	0.0233	0.0159	0.0234	0.0076	0.1393	0.0085	0.0081	0.046	0.002	0.1111	0.1286	0.0332	0.0045	0.1191	0.0157	0.0082	0.0097	0.0032	0.0025	0.0403	0.0291	0.0364	0.069	0.0198	0.0834	0.0051
2	rs13382954	240828378	0.96	0.3177447436144	0.73	1.34502026156262	3.52148554302899	0.581105786254353	0.0234	0.016	0.0235	0.0076	0.1393	0.0085	0.0083	0.046	0.002	0.111	0.1285	0.0333	0.0046	0.1191	0.0157	0.0083	0.0097	0.0033	0.0025	0.0402	0.029	0.0364	0.0689	0.0198	0.0833	0.0051
2	rs75322938	240828420	0.96	0.3177447436144	0.73	1.34502026156262	3.52201321360759	0.580679082288715	0.0234	0.016	0.0235	0.0076	0.1393	0.0085	0.0083	0.046	0.002	0.111	0.1285	0.0333	0.0046	0.1191	0.0157	0.0083	0.0097	0.0033	0.0025	0.0402	0.029	0.0364	0.0689	0.0198	0.0833	0.0051
2	rs75007337	240831055	0.96	0.3177447436144	0.73	1.34502026156262	3.53481588056797	0.619668392586217	0.0234	0.016	0.0235	0.0076	0.1393	0.0086	0.0083	0.0459	0.002	0.111	0.1286	0.0333	0.0045	0.1191	0.0157	0.0084	0.0097	0.0033	0.0025	0.0403	0.029	0.0363	0.0689	0.0198	0.0832	0.0051
2	rs10933613	240831679	0.96	0.3177447436144	0.73	1.34502026156262	3.53283525186522	0.598092177024225	0.0234	0.016	0.0235	0.0076	0.1393	0.0086	0.0083	0.0459	0.002	0.111	0.1286	0.0333	0.0045	0.1191	0.0157	0.0084	0.0097	0.0033	0.0025	0.0403	0.029	0.0363	0.0688	0.0198	0.0832	0.0051
2	rs62181292	240834669	0.96	0.3177447436144	0.73	1.34502026156262	3.54538438267204	0.639239658562391	0.0234	0.016	0.0235	0.0077	0.1392	0.0086	0.0084	0.0459	0.002	0.1112	0.1287	0.0334	0.0045	0.1189	0.0157	0.0084	0.0097	0.0033	0.0025	0.0403	0.029	0.0363	0.0688	0.0198	0.0831	0.0051
2	rs72993912	240836107	0.96	0.3177447436144	0.73	1.34502026156262	3.57316783198315	0.674229926519649	0.0234	0.016	0.0235	0.0077	0.1392	0.0087	0.0084	0.0458	0.002	0.1112	0.1287	0.0334	0.0045	0.1188	0.0157	0.0085	0.0097	0.0033	0.0025	0.0403	0.0289	0.0363	0.0688	0.0198	0.083	0.0051
2	rs74992628	240840614	0.96	0.3177447436144	0.73	1.34502026156262	3.41403804015482	0.72352640860103	0.0233	0.0159	0.0236	0.0078	0.139	0.0088	0.0087	0.0459	0.002	0.1114	0.1291	0.0335	0.0045	0.1185	0.0157	0.0087	0.0098	0.0032	0.0025	0.0401	0.0289	0.0362	0.0687	0.0199	0.0825	0.0051
2	rs78853426	240840847	0.96	0.3177447436144	0.73	1.34502026156262	3.39770043439559	0.725771884380912	0.0233	0.0158	0.0236	0.0078	0.139	0.0088	0.0087	0.0459	0.002	0.1114	0.1291	0.0335	0.0045	0.1185	0.0157	0.0087	0.0098	0.0032	0.0025	0.0401	0.0289	0.0362	0.0687	0.0199	0.0824	0.0051
2	rs72999745	240842609	0.96	0.3177447436144	0.73	1.34502026156262	3.30182162187523	0.714858456320074	0.0232	0.0158	0.0236	0.0079	0.1389	0.0089	0.0088	0.046	0.0021	0.1115	0.1292	0.0335	0.0046	0.1183	0.0158	0.0088	0.0099	0.0032	0.0025	0.04	0.0289	0.0363	0.0686	0.02	0.0822	0.0051
2	rs78219974	240842709	0.96	0.3177447436144	0.73	1.34502026156262	3.30013734225743	0.701008652442496	0.0232	0.0158	0.0236	0.0079	0.1389	0.0089	0.0088	0.046	0.0021	0.1115	0.1292	0.0335	0.0046	0.1183	0.0158	0.0088	0.0099	0.0032	0.0025	0.04	0.0289	0.0363	0.0686	0.02	0.0821	0.0051
2	rs13392597	240842996	0.96	0.3177447436144	0.73	1.34502026156262	3.29741709477854	0.70487453523066	0.0232	0.0158	0.0236	0.0079	0.1388	0.0089	0.0089	0.046	0.0021	0.1115	0.1292	0.0335	0.0046	0.1183	0.0158	0.0088	0.0099	0.0032	0.0025	0.04	0.0289	0.0363	0.0686	0.02	0.0821	0.0051
2	rs12618573	240843638	0.96	0.3177447436144	0.73	1.34502026156262	3.30454289286609	0.689883917884706	0.0232	0.0158	0.0237	0.008	0.1388	0.009	0.0089	0.046	0.0021	0.1115	0.1292	0.0335	0.0046	0.1182	0.0157	0.0088	0.0099	0.0032	0.0025	0.04	0.0289	0.0363	0.0686	0.02	0.0821	0.0051
2	rs13402622	240844350	0.96	0.3177447436144	0.73	1.34502026156262	3.31115432262651	0.735670185854116	0.0232	0.0158	0.0236	0.008	0.1387	0.009	0.0089	0.0459	0.0021	0.1115	0.1292	0.0335	0.0046	0.1183	0.0157	0.0088	0.0099	0.0032	0.0025	0.04	0.0289	0.0363	0.0686	0.02	0.082	0.0051
2	rs13405648	240844798	0.96	0.3177447436144	0.73	1.34502026156262	3.31595317840483	0.797039248213478	0.0232	0.0158	0.0236	0.008	0.1387	0.009	0.0089	0.0459	0.0021	0.1116	0.1291	0.0335	0.0046	0.1183	0.0158	0.0089	0.0099	0.0032	0.0025	0.04	0.0289	0.0362	0.0686	0.0201	0.082	0.0051
2	rs72999754	240844853	0.96	0.3177447436144	0.73	1.34502026156262	3.340236722073	0.822031705462646	0.0232	0.0158	0.0236	0.008	0.1387	0.009	0.0089	0.0459	0.0021	0.1116	0.1291	0.0335	0.0046	0.1183	0.0158	0.0089	0.0099	0.0032	0.0025	0.04	0.0289	0.0362	0.0686	0.0201	0.082	0.0051
2	rs77151027	240845710	0.96	0.3177447436144	0.74	1.25408873140077	3.40449422517321	0.845172994634368	0.0231	0.0158	0.0236	0.008	0.1387	0.0091	0.0091	0.0458	0.002	0.1117	0.1292	0.0335	0.0046	0.1183	0.0157	0.009	0.01	0.0031	0.0025	0.0399	0.0289	0.0361	0.0685	0.0201	0.0818	0.005
2	rs28519523	240850597	0.94	0.389848785336034	0.74	1.25408873140077	3.36522121845507	1.00314424420581	0.0219	0.0158	0.0239	0.0088	0.1408	0.0103	0.0108	0.0453	0.0014	0.1091	0.1299	0.0335	0.004	0.1195	0.0152	0.0104	0.0104	0.0025	0.0022	0.0395	0.0292	0.0347	0.0686	0.0204	0.0805	0.0044
2	rs28412675	240850839	0.94	0.389848785336034	0.74	1.25408873140077	2.80922710246	1.06012801935361	0.0217	0.0158	0.0239	0.0089	0.1408	0.0104	0.011	0.0453	0.0014	0.1087	0.1298	0.0336	0.0038	0.1199	0.0152	0.0106	0.0105	0.0025	0.0022	0.0397	0.0292	0.0345	0.0687	0.0204	0.0807	0.0042
2	rs10933571	240851475	0.93	0.429746626914861	0.74	1.25408873140077	2.63230067286136	1.18026151168227	0.0215	0.0158	0.0241	0.0092	0.1408	0.0107	0.0114	0.0455	0.0013	0.1073	0.1294	0.0337	0.0037	0.1205	0.0151	0.0108	0.0107	0.0025	0.0021	0.0399	0.0292	0.0341	0.0689	0.0205	0.0809	0.004
2	rs11686460	240851523	0.93	0.429746626914861	0.74	1.25408873140077	2.61353086147322	1.18620497379041	0.0215	0.0158	0.0241	0.0092	0.1409	0.0107	0.0114	0.0455	0.0013	0.1073	0.129	0.0337	0.0036	0.1205	0.0152	0.0108	0.0107	0.0025	0.0021	0.0399	0.0292	0.0341	0.069	0.0205	0.0809	0.004
2	rs11895146	240853163	0.93	0.429746626914861	0.74	1.25408873140077	1.98096889832258	1.21052892063754	0.0217	0.0158	0.0241	0.0092	0.1409	0.0108	0.0114	0.0455	0.0015	0.1075	0.129	0.0338	0.0043	0.1193	0.0152	0.0108	0.0107	0.0026	0.0021	0.04	0.0294	0.0339	0.0689	0.0204	0.0809	0.004
2	rs115634010	240857901	0.92	0.472297109457422	0.76	1.08372498247965	2.00125667059163	1.21600136674638	0.0217	0.0158	0.0241	0.0092	0.1409	0.0108	0.0114	0.0455	0.0015	0.1075	0.129	0.0338	0.0043	0.1193	0.0152	0.0108	0.0107	0.0026	0.0021	0.04	0.0294	0.0339	0.0689	0.0204	0.0808	0.004
2	rs73101740	240861874	0.92	0.472297109457422	0.76	1.08372498247965	2.04226240864949	1.24859308919849	0.0217	0.0157	0.0241	0.0092	0.1409	0.0109	0.0114	0.0456	0.0015	0.1074	0.1291	0.0338	0.0043	0.1193	0.0151	0.0108	0.0107	0.0027	0.0021	0.04	0.0296	0.0338	0.0689	0.0204	0.0807	0.004
2	rs113636925	240863838	0.92	0.472297109457422	0.75	1.16700258790913	2.04360420895801	1.24725987557308	0.0217	0.0157	0.0241	0.0092	0.1409	0.0109	0.0114	0.0456	0.0015	0.1074	0.1291	0.0338	0.0043	0.1193	0.0152	0.0108	0.0107	0.0027	0.0021	0.04	0.0296	0.0337	0.0689	0.0204	0.0807	0.004
2	rs4411726	240864044	0.92	0.472297109457422	0.75	1.16700258790913	2.04282145652867	1.24859308919849	0.0217	0.0157	0.0241	0.0092	0.1409	0.0109	0.0114	0.0456	0.0015	0.1074	0.1292	0.0338	0.0043	0.1193	0.0152	0.0108	0.0107	0.0027	0.0021	0.04	0.0296	0.0337	0.0689	0.0204	0.0807	0.004
2	rs79747935	240870509	0.92	0.472297109457422	0.75	1.16700258790913	2.0826432455122	1.25576334649501	0.0214	0.0157	0.0242	0.0092	0.1413	0.0109	0.0115	0.0457	0.0014	0.1072	0.1291	0.0337	0.0043	0.1192	0.0153	0.0108	0.0107	0.0027	0.0021	0.04	0.03	0.0333	0.0687	0.0205	0.0807	0.0039
2	rs62181322	240873935	0.92	0.472297109457422	0.75	1.16700258790913	2.12056685158718	1.29658360950721	0.0213	0.0157	0.0243	0.0093	0.1414	0.011	0.0115	0.0457	0.0014	0.107	0.1291	0.0337	0.0043	0.1191	0.0154	0.0109	0.0108	0.0027	0.0021	0.04	0.0302	0.033	0.0686	0.0206	0.0806	0.0039
2	rs114457595	240875701	0.92	0.472297109457422	0.75	1.16700258790913	2.35459346025301	1.38837557571328	0.021	0.0155	0.0244	0.0093	0.1417	0.0111	0.0117	0.0454	0.0013	0.1067	0.1295	0.0341	0.004	0.1188	0.0154	0.011	0.0109	0.0026	0.0021	0.0399	0.0301	0.0328	0.0684	0.0207	0.0809	0.0039
2	rs13019067	240875852	0.91	0.517562282080777	0.75	1.16700258790913	2.39309873249439	1.41556964490401	0.021	0.0155	0.0245	0.0094	0.1418	0.0112	0.0117	0.0453	0.0013	0.1067	0.1295	0.0342	0.004	0.1188	0.0154	0.011	0.011	0.0026	0.0021	0.0399	0.0301	0.0328	0.0684	0.0207	0.0809	0.0039
2	rs78798912	240877465	0.91	0.517562282080777	0.76	1.08372498247965	2.55458609792918	1.47432451619204	0.0208	0.0155	0.0245	0.0094	0.1418	0.0112	0.0118	0.0454	0.0013	0.1064	0.1298	0.0342	0.0039	0.1185	0.0155	0.0111	0.011	0.0026	0.002	0.0398	0.0302	0.0328	0.0683	0.0208	0.081	0.0039
2	rs4853979	240879227	0.91	0.517562282080777	0.76	1.08372498247965	2.61111194592192	1.49233443767452	0.0208	0.0155	0.0245	0.0094	0.1419	0.0112	0.0119	0.0455	0.0012	0.1063	0.1299	0.0342	0.0039	0.1184	0.0154	0.0111	0.0111	0.0026	0.002	0.0397	0.0302	0.0327	0.0683	0.0208	0.0811	0.0039
2	rs80208238	240888474	0.91	0.517562282080777	0.76	1.08372498247965	3.46620175814945	1.66063816905428	0.0204	0.0153	0.0246	0.0096	0.1417	0.0112	0.012	0.0461	0.001	0.106	0.1313	0.0345	0.0035	0.1176	0.0158	0.0112	0.0111	0.0025	0.0019	0.0388	0.0305	0.0328	0.0679	0.0209	0.0815	0.004
2	rs73005547	240888745	0.91	0.517562282080777	0.76	1.08372498247965	3.46909157043843	1.65889277261544	0.0204	0.0153	0.0246	0.0096	0.1417	0.0112	0.012	0.0461	0.001	0.106	0.1313	0.0345	0.0035	0.1176	0.0158	0.0112	0.0111	0.0025	0.0019	0.0388	0.0305	0.0328	0.0679	0.0209	0.0815	0.004
2	rs116711953	240895643	0.9	0.565600701999265	0.76	1.08372498247965	3.60924205326119	1.64720576993268	0.0204	0.0153	0.0246	0.0097	0.1416	0.0112	0.012	0.0462	0.001	0.1059	0.1313	0.0346	0.0035	0.1176	0.0158	0.0112	0.0111	0.0025	0.0018	0.0387	0.0305	0.0328	0.0679	0.0209	0.0815	0.004
2	rs77216981	240897186	0.9	0.565600701999265	0.8	0.78786632127418	3.55900407350672	1.66814651755501	0.0204	0.0153	0.0247	0.0097	0.1417	0.0112	0.012	0.0462	0.001	0.1059	0.1313	0.0346	0.0034	0.1176	0.0158	0.0112	0.0111	0.0025	0.0018	0.0386	0.0305	0.0328	0.0678	0.0209	0.0816	0.004
2	rs4077387	240900691	0.9	0.565600701999265	0.8	0.78786632127418	3.65154202989077	1.74667010006807	0.0203	0.0153	0.0247	0.0097	0.1417	0.0113	0.012	0.0462	0.001	0.1056	0.1314	0.0348	0.0036	0.1175	0.0158	0.0112	0.0111	0.0025	0.0018	0.0383	0.0306	0.0329	0.0677	0.021	0.0818	0.004
2	rs78936532	240904021	0.9	0.565600701999265	0.8	0.78786632127418	3.66700550275818	1.75124355656452	0.0203	0.0153	0.0247	0.0097	0.1417	0.0113	0.012	0.0462	0.001	0.1056	0.1314	0.0348	0.0036	0.1175	0.0158	0.0113	0.0111	0.0025	0.0018	0.0383	0.0306	0.0329	0.0677	0.021	0.0819	0.004
2	Affx-36459574	240906151	0.9	0.565600701999265	0.8	0.78786632127418	3.67127440553884	1.75793098424194	0.0203	0.0153	0.0247	0.0097	0.1417	0.0113	0.012	0.0462	0.001	0.1056	0.1314	0.0348	0.0036	0.1175	0.0158	0.0113	0.0111	0.0025	0.0018	0.0383	0.0306	0.0329	0.0677	0.021	0.0819	0.004
2	rs4854067	240907296	0.9	0.565600701999265	0.8	0.78786632127418	3.68983305100757	1.76532667781999	0.0204	0.0153	0.0247	0.0097	0.1417	0.0113	0.012	0.0462	0.001	0.1055	0.1314	0.0348	0.0036	0.1176	0.0158	0.0113	0.0111	0.0025	0.0018	0.0383	0.0306	0.0329	0.0677	0.021	0.0819	0.004
2	rs116798760	240908478	0.9	0.565600701999265	0.8	0.78786632127418	3.71698207511879	1.76832145906669	0.0204	0.0153	0.0247	0.0097	0.1417	0.0113	0.0121	0.0462	0.001	0.1055	0.1314	0.0348	0.0036	0.1176	0.0158	0.0113	0.0112	0.0025	0.0018	0.0383	0.0306	0.0329	0.0677	0.021	0.0818	0.004
2	rs4149558	240912712	0.9	0.565600701999265	0.8	0.78786632127418	3.75532229888903	1.7813661539169	0.0204	0.0153	0.0247	0.0097	0.1416	0.0113	0.0121	0.0462	0.001	0.1054	0.1314	0.0348	0.0036	0.1176	0.0158	0.0113	0.0112	0.0025	0.0018	0.0383	0.0306	0.0329	0.0677	0.0209	0.0818	0.004
2	rs73007452	240915079	0.9	0.565600701999265	0.8	0.78786632127418	3.80736997824605	1.79901613748091	0.0204	0.0153	0.0247	0.0098	0.1414	0.0113	0.0121	0.0461	9e-04	0.1054	0.1314	0.0348	0.0036	0.1176	0.0158	0.0114	0.0112	0.0025	0.0018	0.0384	0.0307	0.0329	0.0677	0.021	0.0819	0.004
2	rs4149556	240915307	0.9	0.565600701999265	0.8	0.78786632127418	3.83083359107963	1.82146764930578	0.0204	0.0152	0.0247	0.0098	0.1412	0.0113	0.0121	0.0461	9e-04	0.1054	0.1314	0.0348	0.0036	0.1175	0.0158	0.0114	0.0113	0.0025	0.0018	0.0384	0.0307	0.033	0.0677	0.021	0.0819	0.004
2	rs4149553	240915583	0.9	0.565600701999265	0.8	0.78786632127418	3.83690802164111	1.84254096987959	0.0204	0.0152	0.0247	0.0098	0.1412	0.0114	0.0121	0.0461	9e-04	0.1054	0.1314	0.0347	0.0036	0.1175	0.0158	0.0114	0.0113	0.0025	0.0018	0.0384	0.0307	0.033	0.0677	0.021	0.0819	0.004
2	rs1530144	240923050	0.9	0.565600701999265	0.8	0.78786632127418	3.86542448828259	1.86453630734965	0.0204	0.0152	0.0247	0.0098	0.1411	0.0114	0.0121	0.046	9e-04	0.1054	0.1313	0.0347	0.0036	0.1175	0.0159	0.0114	0.0114	0.0024	0.0018	0.0384	0.0307	0.033	0.0677	0.021	0.082	0.004
2	rs79451541	240929777	0.9	0.565600701999265	0.8	0.78786632127418	3.8773341835154	1.83687079327451	0.0204	0.0152	0.0247	0.0098	0.1411	0.0114	0.0121	0.0461	9e-04	0.1054	0.1314	0.0347	0.0036	0.1175	0.0159	0.0114	0.0114	0.0024	0.0018	0.0384	0.0307	0.033	0.0677	0.021	0.0819	0.004
2	rs189168802	240932218	0.9	0.565600701999265	0.8	0.78786632127418	3.88356357492127	1.82058297597211	0.0204	0.0152	0.0247	0.0098	0.1411	0.0114	0.0121	0.0461	9e-04	0.1054	0.1314	0.0347	0.0036	0.1175	0.0159	0.0114	0.0114	0.0023	0.0018	0.0384	0.0308	0.033	0.0677	0.021	0.0819	0.004
2	rs73009342	240936951	0.9	0.565600701999265	0.8	0.78786632127418	3.86339539776535	1.81616053459017	0.0204	0.0152	0.0247	0.0098	0.1411	0.0114	0.0121	0.0461	9e-04	0.1054	0.1314	0.0347	0.0036	0.1175	0.0159	0.0114	0.0114	0.0023	0.0018	0.0384	0.0308	0.033	0.0676	0.021	0.0819	0.004
2	rs78746126	240948164	0.9	0.565600701999265	0.8	0.78786632127418	3.71604500788723	1.74016474684737	0.0204	0.0152	0.0248	0.0098	0.141	0.0114	0.0122	0.0461	9e-04	0.1053	0.1315	0.0347	0.0035	0.1174	0.016	0.0114	0.0114	0.0023	0.0018	0.0384	0.0308	0.033	0.0675	0.021	0.0819	0.0039
2	rs13023821	240949564	0.9	0.565600701999265	0.8	0.78786632127418	3.70774805330116	1.74807713079457	0.0204	0.0152	0.0248	0.0098	0.1409	0.0114	0.0122	0.0461	9e-04	0.1053	0.1315	0.0347	0.0035	0.1174	0.016	0.0114	0.0114	0.0023	0.0019	0.0384	0.0308	0.033	0.0675	0.021	0.0818	0.0039
2	rs115495226	240949917	0.9	0.565600701999265	0.8	0.78786632127418	3.70333397439614	1.7565227950798	0.0204	0.0152	0.0248	0.0098	0.1409	0.0115	0.0122	0.0461	9e-04	0.1053	0.1315	0.0347	0.0035	0.1174	0.016	0.0114	0.0114	0.0023	0.0019	0.0384	0.0308	0.033	0.0675	0.021	0.0818	0.0039
2	rs6735806	240954972	0.9	0.565600701999265	0.8	0.78786632127418	3.62558745346072	1.71452997670708	0.0204	0.0152	0.0248	0.0098	0.1409	0.0115	0.0122	0.0461	9e-04	0.1052	0.1316	0.0347	0.0035	0.1173	0.0161	0.0114	0.0114	0.0023	0.0019	0.0383	0.0309	0.033	0.0675	0.0211	0.0818	0.0039
2	rs6746937	240957243	0.9	0.565600701999265	0.8	0.78786632127418	3.60990610777426	1.71032143345506	0.0204	0.0152	0.0248	0.0098	0.1409	0.0115	0.0123	0.0461	9e-04	0.1052	0.1316	0.0347	0.0035	0.1173	0.0161	0.0114	0.0114	0.0023	0.0019	0.0383	0.0309	0.033	0.0675	0.0211	0.0817	0.0039
2	rs11541494	240964714	0.9	0.565600701999265	0.81	0.722979171095748	3.63862499979457	1.71032143345506	0.0204	0.0152	0.0249	0.0099	0.1408	0.0114	0.0123	0.0461	9e-04	0.1051	0.1316	0.0348	0.0035	0.1172	0.0162	0.0114	0.0113	0.0023	0.0019	0.0383	0.0308	0.033	0.0674	0.0212	0.0815	0.0039
2	rs67506493	240965939	0.9	0.565600701999265	0.82	0.661616834019215	3.63489868757406	1.71470536591395	0.0204	0.0152	0.0249	0.0099	0.1408	0.0114	0.0123	0.0461	9e-04	0.1051	0.1316	0.0348	0.0035	0.1171	0.0163	0.0114	0.0113	0.0023	0.0019	0.0382	0.0308	0.033	0.0674	0.0212	0.0815	0.0039
2	rs6721966	240968068	0.9	0.565600701999265	0.82	0.661616834019215	3.6498101600604	1.81227006453335	0.0202	0.0152	0.025	0.01	0.1406	0.0115	0.0124	0.046	0.001	0.1055	0.132	0.0349	0.0037	0.1165	0.0165	0.0113	0.0113	0.0023	0.002	0.0378	0.031	0.0329	0.0666	0.0216	0.0814	0.004
2	rs10187574	240969312	0.88	0.670214810425093	0.82	0.661616834019215	3.27942762120201	1.90739005976507	0.0201	0.0153	0.0249	0.0102	0.1401	0.0116	0.0124	0.0463	0.0015	0.1066	0.1327	0.0353	0.0042	0.1146	0.0178	0.0111	0.0111	0.0026	0.0022	0.0362	0.0311	0.0321	0.0652	0.0232	0.0804	0.0044
2	rs145620667	240969483	0.88	0.670214810425093	0.83	0.603719568470427	3.30350614370327	1.91202142511864	0.0201	0.0153	0.0249	0.0103	0.1401	0.0116	0.0125	0.0463	0.0015	0.1067	0.1328	0.0353	0.0042	0.1144	0.018	0.0111	0.011	0.0026	0.0023	0.036	0.0311	0.032	0.065	0.0235	0.0803	0.0045
2	rs74551156	240970061	0.87	0.726891327677376	0.83	0.603719568470427	3.31608290435739	2.01717090712789	0.0205	0.0154	0.0248	0.0103	0.14	0.0115	0.0123	0.0464	0.0017	0.108	0.1334	0.0353	0.0045	0.1142	0.0186	0.0109	0.0108	0.0028	0.0024	0.0351	0.0309	0.0314	0.0634	0.0243	0.0795	0.0047
2	rs874060	240971450	0.83	0.983767787599247	0.83	0.603719568470427	1.06158485483629	1.74438402958273	0.0208	0.0159	0.0247	0.0104	0.1406	0.0112	0.012	0.0464	0.0025	0.1105	0.1358	0.0357	0.0045	0.1145	0.021	0.0105	0.0105	0.0031	0.0021	0.0322	0.0309	0.0298	0.06	0.0261	0.0777	0.0039
2	rs10933552	240971519	0.83	0.983767787599247	0.83	0.603719568470427	1.0572798170208	1.80078251727339	0.0208	0.0159	0.0247	0.0104	0.1406	0.0113	0.012	0.0465	0.0025	0.1109	0.1358	0.0358	0.0045	0.1147	0.0211	0.0104	0.0105	0.0031	0.0021	0.032	0.0309	0.0297	0.0598	0.0263	0.0775	0.0039
2	rs116426128	240977899	0.81	1.13085046114427	0.83	0.603719568470427	0.968690891513509	1.38718782153859	0.021	0.016	0.0241	0.01	0.1417	0.0106	0.0116	0.0476	0.0032	0.1122	0.1385	0.0351	0.0049	0.1134	0.022	0.0098	0.0098	0.0034	0.0022	0.0299	0.0304	0.0299	0.0599	0.0265	0.0759	0.0039
2	rs1837485	240979702	0.81	1.13085046114427	0.83	0.603719568470427	1.08091147782753	1.54622487677007	0.021	0.016	0.024	0.01	0.1417	0.0106	0.0116	0.0477	0.0032	0.1122	0.1386	0.0351	0.0049	0.1134	0.0221	0.0098	0.0097	0.0034	0.0022	0.0299	0.0304	0.0299	0.0599	0.0266	0.0759	0.0039
2	rs28368808	240979852	0.81	1.13085046114427	0.83	0.603719568470427	1.09084930813702	1.55365169904337	0.021	0.016	0.0241	0.01	0.1417	0.0106	0.0116	0.0477	0.0032	0.1122	0.1386	0.0351	0.0049	0.1134	0.0221	0.0098	0.0097	0.0034	0.0022	0.0299	0.0304	0.0299	0.0599	0.0266	0.0759	0.0039
2	rs1004897	240980394	0.81	1.13085046114427	0.83	0.603719568470427	1.10716498482009	1.58185456177137	0.0209	0.016	0.0241	0.0099	0.1418	0.0106	0.0116	0.0477	0.0032	0.1122	0.1387	0.0351	0.0049	0.1134	0.0221	0.0098	0.0097	0.0034	0.0022	0.03	0.0304	0.0298	0.0599	0.0266	0.0758	0.0039
2	rs6728493	240981262	0.81	1.13085046114427	0.82	0.661616834019215	1.07039244575482	1.57388751041009	0.0209	0.016	0.0241	0.0099	0.1418	0.0105	0.0116	0.0478	0.0032	0.1122	0.1387	0.0351	0.0049	0.1135	0.022	0.0098	0.0097	0.0034	0.0023	0.03	0.0304	0.0298	0.0599	0.0265	0.0758	0.0039
2	rs115609219	240982312	0.81	1.13085046114427	0.82	0.661616834019215	1.07251061204661	1.60093128540076	0.0209	0.016	0.024	0.0099	0.1418	0.0105	0.0116	0.0478	0.0032	0.1123	0.1387	0.0351	0.0049	0.1135	0.022	0.0098	0.0097	0.0034	0.0023	0.03	0.0303	0.0298	0.0599	0.0265	0.0758	0.0039
2	rs35318485	240982449	0.81	1.13085046114427	0.82	0.661616834019215	1.06704211912067	1.59624556026194	0.0209	0.016	0.024	0.0099	0.1418	0.0105	0.0116	0.0478	0.0032	0.1123	0.1387	0.0351	0.0049	0.1135	0.022	0.0098	0.0097	0.0034	0.0023	0.03	0.0303	0.0298	0.0599	0.0265	0.0758	0.0039
2	rs12465491	240984789	0.81	1.13085046114427	0.82	0.661616834019215	1.06898126819063	1.60648746398317	0.0208	0.016	0.0241	0.0099	0.1421	0.0105	0.0115	0.0478	0.0032	0.1123	0.1389	0.035	0.0049	0.1135	0.0221	0.0098	0.0096	0.0034	0.0023	0.03	0.0303	0.0298	0.0598	0.0265	0.0757	0.0039
2	rs78672179	240985951	0.81	1.13085046114427	0.82	0.661616834019215	1.06369601052866	1.69017687550329	0.0207	0.016	0.0243	0.0099	0.1423	0.0104	0.0114	0.0481	0.0032	0.1123	0.1392	0.0349	0.005	0.1132	0.0222	0.0097	0.0096	0.0034	0.0023	0.0301	0.0303	0.0298	0.0598	0.0265	0.0755	0.0039
2	rs78763950	240986845	0.81	1.13085046114427	0.82	0.661616834019215	1.05868476985667	1.61500106725676	0.0207	0.016	0.0245	0.0098	0.1426	0.0103	0.0112	0.0482	0.0032	0.1124	0.1394	0.0349	0.005	0.1128	0.0222	0.0095	0.0095	0.0034	0.0022	0.0302	0.0303	0.0299	0.0598	0.0266	0.0754	0.0039
2	rs11904164	240987701	0.81	1.13085046114427	0.82	0.661616834019215	1.07984886785387	1.51175524919868	0.0206	0.016	0.0246	0.0098	0.1428	0.0102	0.0111	0.0484	0.0032	0.1125	0.1395	0.0349	0.005	0.1127	0.0222	0.0095	0.0094	0.0034	0.0021	0.0303	0.0303	0.0297	0.0599	0.0266	0.0752	0.0039
2	rs12464748	240988347	0.81	1.13085046114427	0.82	0.661616834019215	1.10073419188295	1.53069843504061	0.0206	0.016	0.0247	0.0098	0.1429	0.0102	0.0111	0.0486	0.0031	0.1126	0.1395	0.0347	0.005	0.1127	0.0222	0.0094	0.0094	0.0033	0.0021	0.0303	0.0303	0.0296	0.06	0.0266	0.0752	0.0039
2	rs116226980	240988793	0.81	1.13085046114427	0.82	0.661616834019215	1.0818859042846	1.53000894207361	0.0206	0.016	0.0247	0.0098	0.143	0.0102	0.0111	0.0486	0.0031	0.1126	0.1395	0.0347	0.0049	0.1128	0.0222	0.0094	0.0094	0.0033	0.0021	0.0303	0.0303	0.0296	0.0601	0.0266	0.0752	0.0039
2	rs7577013	240990604	0.81	1.13085046114427	0.82	0.661616834019215	1.05526151309989	1.47535271217	0.0206	0.0159	0.0248	0.0097	0.1431	0.01	0.011	0.0488	0.0031	0.1128	0.1396	0.0347	0.0049	0.1128	0.0222	0.0094	0.0093	0.0033	0.002	0.0302	0.0304	0.0296	0.0601	0.0266	0.0752	0.0039
2	rs78911405	240990647	0.81	1.13085046114427	0.82	0.661616834019215	1.05657762218783	1.48066688347284	0.0206	0.0159	0.0248	0.0097	0.1431	0.0101	0.011	0.0488	0.0031	0.1128	0.1397	0.0347	0.0049	0.1128	0.0222	0.0094	0.0093	0.0033	0.002	0.0302	0.0304	0.0296	0.0601	0.0266	0.0752	0.0039
2	rs10933566	240993114	0.81	1.13085046114427	0.82	0.661616834019215	1.02560763186739	1.35535149337034	0.0205	0.0159	0.0248	0.0097	0.1433	0.01	0.011	0.0491	0.003	0.1128	0.1397	0.0347	0.0048	0.1129	0.0224	0.0094	0.0093	0.0032	0.0019	0.0301	0.0303	0.0296	0.0598	0.0266	0.0753	0.0038
2	rs6739025	240993699	0.81	1.13085046114427	0.82	0.661616834019215	0.866836747325842	1.22479952110239	0.0202	0.0159	0.0247	0.0096	0.1444	0.0098	0.0109	0.0494	0.0029	0.1131	0.14	0.0347	0.0048	0.1134	0.0228	0.0092	0.0092	0.0033	0.0018	0.0297	0.0301	0.0294	0.0598	0.0263	0.075	0.0036
2	rs56834703	240994447	0.8	1.20917223849118	0.82	0.661616834019215	0.807638317960232	1.18851775623188	0.0197	0.0158	0.0247	0.0094	0.146	0.0095	0.0107	0.0499	0.0027	0.1135	0.1405	0.0345	0.0047	0.114	0.0233	0.0091	0.009	0.0034	0.0016	0.0294	0.03	0.0292	0.0595	0.0258	0.0745	0.0035
2	rs4854045	240996042	0.8	1.20917223849118	0.82	0.661616834019215	0.693484808148175	0.921986305358209	0.019	0.0155	0.0247	0.0088	0.1486	0.009	0.0102	0.0509	0.0021	0.1148	0.1417	0.0344	0.0046	0.1149	0.0236	0.0089	0.0085	0.0031	0.0012	0.0291	0.0295	0.0291	0.0591	0.0251	0.0743	0.0031
2	rs7568323	241003331	0.8	1.20917223849118	0.82	0.661616834019215	0.725660736726733	1.02094736696724	0.0189	0.0155	0.0247	0.0088	0.1489	0.009	0.0102	0.0511	0.0021	0.115	0.1419	0.0344	0.0046	0.1149	0.0237	0.0089	0.0084	0.0031	0.0011	0.0292	0.0294	0.029	0.0591	0.025	0.0742	0.0031
2	rs115458739	241015143	0.8	1.20917223849118	0.82	0.661616834019215	0.75497150504529	1.11687632541753	0.0188	0.0154	0.0247	0.0087	0.149	0.009	0.0101	0.0512	0.0021	0.1152	0.142	0.0344	0.0046	0.115	0.0237	0.0089	0.0083	0.0031	0.0011	0.0292	0.0294	0.0289	0.059	0.025	0.0742	0.0031
2	rs13389433	241015217	0.8	1.20917223849118	0.82	0.661616834019215	0.773818304531416	1.11409946855064	0.0188	0.0155	0.0248	0.0087	0.1491	0.0089	0.0101	0.0512	0.002	0.1153	0.142	0.0345	0.0046	0.115	0.0237	0.0089	0.0083	0.0031	0.0011	0.0292	0.0293	0.0289	0.059	0.0249	0.0742	0.0031
2	rs1946894	241015592	0.8	1.20917223849118	0.83	0.603719568470427	0.774357560551612	1.1126298816857	0.0188	0.0155	0.0248	0.0087	0.1491	0.0089	0.0101	0.0512	0.002	0.1153	0.142	0.0345	0.0046	0.115	0.0237	0.0089	0.0083	0.0031	0.0011	0.0292	0.0293	0.0289	0.059	0.0249	0.0742	0.0031
2	rs7425623	241019976	0.8	1.20917223849118	0.83	0.603719568470427	0.722668133570777	1.12897852789052	0.0188	0.0155	0.0248	0.0088	0.1491	0.0089	0.0101	0.0512	0.002	0.1153	0.142	0.0345	0.0046	0.115	0.0237	0.009	0.0083	0.0031	0.0011	0.0292	0.0293	0.0289	0.0589	0.0249	0.0742	0.003
2	rs116682278	241026114	0.8	1.20917223849118	0.83	0.603719568470427	0.72551097666101	1.08087723352102	0.0188	0.0155	0.0249	0.0088	0.1491	0.0089	0.0101	0.0512	0.002	0.1153	0.142	0.0345	0.0045	0.115	0.0237	0.009	0.0083	0.0031	0.0011	0.0292	0.0294	0.0289	0.0589	0.0249	0.0741	0.003
2	rs12479164	241026828	0.8	1.20917223849118	0.83	0.603719568470427	0.727308999290856	1.09339512849267	0.0188	0.0155	0.0249	0.0088	0.149	0.0089	0.0101	0.0512	0.002	0.1153	0.142	0.0345	0.0045	0.115	0.0238	0.009	0.0084	0.0031	0.0011	0.0292	0.0294	0.0289	0.0589	0.0249	0.0741	0.003
2	rs4854034	241028467	0.8	1.20917223849118	0.83	0.603719568470427	0.73248926272391	1.04332516747561	0.0187	0.0155	0.0249	0.0088	0.149	0.0089	0.0101	0.0513	0.0019	0.1154	0.142	0.0345	0.0045	0.115	0.0238	0.009	0.0084	0.003	0.0011	0.0291	0.0293	0.0289	0.0589	0.0249	0.0741	0.003
2	rs62184656	241041915	0.8	1.20917223849118	0.83	0.603719568470427	0.769279650975031	1.05172026814812	0.0186	0.0154	0.0249	0.0091	0.1483	0.009	0.0102	0.0513	0.0019	0.1153	0.1421	0.0345	0.0045	0.1149	0.0237	0.0091	0.0084	0.003	0.0011	0.0291	0.0294	0.029	0.059	0.025	0.0741	0.003
2	rs1992307	241046988	0.8	1.20917223849118	0.82	0.661616834019215	0.97411881123386	1.24176299273527	0.0184	0.0154	0.0249	0.0098	0.1463	0.0093	0.0105	0.0515	0.002	0.1151	0.1423	0.0344	0.0043	0.1148	0.0237	0.0094	0.0086	0.0031	0.0011	0.029	0.0295	0.0293	0.059	0.0253	0.074	0.003
2	rs7572067	241051245	0.8	1.20917223849118	0.83	0.603719568470427	0.762225677945864	1.30951158976948	0.018	0.0153	0.0252	0.0096	0.1461	0.0096	0.0107	0.0518	0.0021	0.1155	0.1424	0.0345	0.0042	0.1144	0.0241	0.0097	0.0088	0.003	0.0013	0.0288	0.0298	0.0293	0.0588	0.0251	0.0731	0.0029
2	rs9784013	241052582	0.8	1.20917223849118	0.83	0.603719568470427	0.823555220615056	1.33324103026778	0.018	0.0152	0.0252	0.0096	0.1461	0.0096	0.0108	0.0518	0.0022	0.1155	0.1425	0.0345	0.0042	0.1144	0.0242	0.0097	0.0088	0.003	0.0013	0.0288	0.0298	0.0293	0.0588	0.025	0.073	0.0029
2	rs4263138	241060170	0.8	1.20917223849118	0.83	0.603719568470427	0.81070097213612	1.21882220098251	0.0179	0.0152	0.0253	0.0096	0.146	0.0098	0.0107	0.0519	0.0022	0.1154	0.1426	0.0345	0.004	0.1142	0.0242	0.0097	0.0088	0.003	0.0013	0.0288	0.0297	0.0294	0.0587	0.0249	0.0731	0.003
2	rs66836501	241063366	0.8	1.20917223849118	0.83	0.603719568470427	0.819050299142749	1.19959713845865	0.0179	0.0152	0.0253	0.0097	0.146	0.0098	0.0108	0.0519	0.0022	0.1153	0.1426	0.0345	0.0041	0.1142	0.0242	0.0097	0.0088	0.0031	0.0013	0.0288	0.0297	0.0294	0.0587	0.0249	0.0731	0.003
2	rs74526284	241066201	0.8	1.20917223849118	0.83	0.603719568470427	0.808266147575208	1.19066605765898	0.0178	0.0152	0.0253	0.0097	0.146	0.0098	0.0108	0.0519	0.0022	0.1152	0.1426	0.0344	0.0041	0.1141	0.0242	0.0097	0.0089	0.0031	0.0013	0.0289	0.0297	0.0295	0.0587	0.0249	0.073	0.003
2	rs76780618	241066395	0.8	1.20917223849118	0.83	0.603719568470427	0.807952206489305	1.19165781410519	0.0178	0.0152	0.0254	0.0097	0.146	0.0098	0.0108	0.0519	0.0022	0.1152	0.1426	0.0344	0.0041	0.1141	0.0242	0.0097	0.0089	0.0031	0.0013	0.0289	0.0297	0.0295	0.0587	0.0249	0.073	0.003
2	rs75240830	241068120	0.8	1.20917223849118	0.83	0.603719568470427	0.803327684432395	1.15604813360679	0.0178	0.0152	0.0254	0.0097	0.146	0.0098	0.0108	0.0518	0.0022	0.1151	0.1426	0.0344	0.0041	0.1141	0.0242	0.0097	0.0089	0.0031	0.0013	0.0289	0.0297	0.0295	0.0587	0.0248	0.073	0.003
2	rs7567372	241069831	0.8	1.20917223849118	0.83	0.603719568470427	0.801684432088942	1.15670580427505	0.0178	0.0152	0.0254	0.0097	0.146	0.0098	0.0108	0.0518	0.0022	0.115	0.1426	0.0344	0.0041	0.1141	0.0242	0.0098	0.0089	0.0031	0.0013	0.0289	0.0297	0.0295	0.0587	0.0248	0.073	0.003
2	rs71428416	241072952	0.81	1.13085046114427	0.83	0.603719568470427	0.782156437374659	1.10871272717327	0.0178	0.0152	0.0254	0.0097	0.146	0.0098	0.0108	0.0518	0.0022	0.115	0.1426	0.0344	0.0041	0.1141	0.0242	0.0098	0.0089	0.0031	0.0013	0.0289	0.0296	0.0295	0.0587	0.0248	0.073	0.003
2	rs55689054	241078396	0.81	1.13085046114427	0.83	0.603719568470427	0.774896980119113	1.08997850594074	0.0177	0.0154	0.0255	0.0096	0.146	0.0099	0.0108	0.0517	0.0023	0.115	0.1423	0.0343	0.0041	0.1146	0.0243	0.0098	0.0088	0.0031	0.0014	0.0288	0.0296	0.0296	0.0587	0.0244	0.0727	0.0031
2	rs114600258	241079807	0.81	1.13085046114427	0.84	0.549223467132668	0.781150716808789	1.07584514518592	0.0176	0.0153	0.0255	0.0095	0.146	0.0099	0.0108	0.0517	0.0023	0.1151	0.1422	0.0343	0.0042	0.1147	0.0243	0.0099	0.0088	0.0032	0.0014	0.0288	0.0295	0.0296	0.0587	0.0243	0.0726	0.0031
2	rs55642786	241080216	0.81	1.13085046114427	0.84	0.549223467132668	0.78138275627661	1.07308747386365	0.0176	0.0153	0.0256	0.0095	0.146	0.0099	0.0108	0.0517	0.0023	0.1151	0.1421	0.0344	0.0042	0.1148	0.0243	0.0099	0.0088	0.0032	0.0014	0.0287	0.0295	0.0296	0.0587	0.0243	0.0725	0.0031
2	rs79696522	241081065	0.81	1.13085046114427	0.84	0.549223467132668	0.784944441791209	1.06644206932155	0.0176	0.0153	0.0256	0.0095	0.146	0.0099	0.0108	0.0518	0.0023	0.1151	0.1421	0.0344	0.0042	0.1148	0.0243	0.0099	0.0088	0.0032	0.0014	0.0287	0.0295	0.0296	0.0587	0.0243	0.0725	0.0031
2	rs72997328	241083046	0.81	1.13085046114427	0.84	0.549223467132668	0.784014628496601	1.08201411635769	0.0176	0.0154	0.0256	0.0095	0.1461	0.01	0.0108	0.0517	0.0024	0.1151	0.142	0.0344	0.0042	0.1147	0.0244	0.0099	0.0088	0.0032	0.0014	0.0287	0.0295	0.0297	0.0587	0.0241	0.0723	0.0031
2	rs6730518	241083967	0.81	1.13085046114427	0.84	0.549223467132668	0.776670509681588	1.07487169859908	0.0175	0.0154	0.0256	0.0095	0.1462	0.01	0.0108	0.0516	0.0024	0.1151	0.1419	0.0344	0.0043	0.1146	0.0244	0.0099	0.0089	0.0032	0.0014	0.0287	0.0295	0.0298	0.0586	0.0241	0.0723	0.0031
2	rs4854020	241088269	0.82	1.05572611347058	0.84	0.549223467132668	1.29454855062154	1.33206127784553	0.017	0.0159	0.0264	0.0095	0.1463	0.0102	0.0107	0.0518	0.0036	0.113	0.1409	0.0346	0.0052	0.1115	0.0254	0.0105	0.0091	0.0041	0.0023	0.0281	0.029	0.0306	0.0582	0.024	0.0717	0.0032
2	rs73008751	241089627	0.82	1.05572611347058	0.84	0.549223467132668	3.14303865546719	1.50797108869168	0.0169	0.0161	0.0267	0.0095	0.1459	0.0104	0.0107	0.0518	0.0045	0.1119	0.1405	0.0346	0.0056	0.1099	0.0259	0.0109	0.0092	0.0046	0.0028	0.0279	0.0287	0.0311	0.0581	0.0239	0.0716	0.0033
2	rs2368498	241091482	0.81	1.13085046114427	0.84	0.549223467132668	8.78264422003746	1.70348582613103	0.0167	0.0165	0.0273	0.0096	0.1454	0.0106	0.0108	0.0518	0.0058	0.1104	0.1405	0.0349	0.0063	0.1079	0.0262	0.0115	0.0093	0.0052	0.0033	0.0275	0.0282	0.0316	0.0574	0.0238	0.071	0.0035
2	rs2088225	241092419	0.81	1.13085046114427	0.84	0.549223467132668	10.142634991503	1.68055512958787	0.0165	0.0164	0.027	0.0097	0.1462	0.0106	0.0108	0.0518	0.006	0.1102	0.1403	0.0348	0.0063	0.1079	0.0259	0.0118	0.0093	0.0052	0.0035	0.0275	0.0277	0.0318	0.0574	0.0233	0.0711	0.0035
2	rs77264862	241095121	0.81	1.13085046114427	0.85	0.498060230126391	11.3865536044402	1.72698919178179	0.0164	0.0163	0.027	0.0099	0.1475	0.0107	0.0108	0.0518	0.0061	0.11	0.1408	0.0345	0.0063	0.1078	0.0257	0.012	0.0094	0.0052	0.0036	0.0274	0.0275	0.0319	0.0572	0.0229	0.0707	0.0034
2	rs74002295	241095822	0.81	1.13085046114427	0.85	0.498060230126391	11.5344010708361	1.76761673812353	0.0165	0.0163	0.027	0.0099	0.1476	0.0108	0.0108	0.0517	0.0061	0.1101	0.1407	0.0345	0.0063	0.1077	0.0256	0.0121	0.0096	0.0052	0.0036	0.0274	0.0275	0.0319	0.0571	0.0229	0.0706	0.0034
2	rs34660127	241096281	0.81	1.13085046114427	0.85	0.498060230126391	11.6174131773393	1.76761673812353	0.0165	0.0163	0.027	0.0099	0.1477	0.0108	0.0108	0.0517	0.0061	0.1101	0.1407	0.0344	0.0063	0.1077	0.0256	0.0122	0.0096	0.0052	0.0036	0.0274	0.0274	0.0319	0.0571	0.0229	0.0706	0.0034
2	rs2029850	241098859	0.81	1.13085046114427	0.85	0.498060230126391	11.8557070294855	1.79071750957327	0.0164	0.0163	0.0271	0.0099	0.1478	0.0108	0.0108	0.0518	0.0061	0.1101	0.1408	0.0344	0.0063	0.1078	0.0256	0.0122	0.0096	0.0052	0.0036	0.0274	0.0273	0.0318	0.0569	0.0227	0.0708	0.0034
2	rs34484308	241105788	0.82	1.05572611347058	0.85	0.498060230126391	11.2694539976074	1.77484206441639	0.0164	0.0163	0.027	0.0098	0.1491	0.0109	0.0105	0.0521	0.006	0.1099	0.1407	0.0345	0.0063	0.1078	0.0258	0.0124	0.0098	0.0051	0.0035	0.0274	0.0271	0.0315	0.0568	0.0222	0.0707	0.0033
2	rs34228440	241106451	0.82	1.05572611347058	0.85	0.498060230126391	11.2442900654879	1.77343190802861	0.0164	0.0163	0.027	0.0098	0.1493	0.0109	0.0105	0.0521	0.006	0.1098	0.1407	0.0345	0.0063	0.1079	0.0257	0.0124	0.0098	0.0051	0.0035	0.0274	0.027	0.0315	0.0568	0.0221	0.0706	0.0033
2	rs73113122	241107327	0.82	1.05572611347058	0.85	0.498060230126391	11.1860067282179	1.7766049889347	0.0164	0.0164	0.0269	0.0098	0.1493	0.0109	0.0105	0.0522	0.006	0.1098	0.1409	0.0345	0.0063	0.108	0.0258	0.0124	0.0098	0.0051	0.0035	0.0274	0.027	0.0316	0.0567	0.0219	0.0705	0.0033
2	rs4853997	241107682	0.82	1.05572611347058	0.86	0.450156947394433	11.1561198908699	1.77695760435101	0.0164	0.0164	0.0269	0.0099	0.1494	0.0109	0.0105	0.0522	0.006	0.1097	0.1411	0.0345	0.0063	0.108	0.0258	0.0124	0.0098	0.0051	0.0035	0.0274	0.027	0.0315	0.0567	0.0218	0.0705	0.0033
2	rs6736600	241108545	0.82	1.05572611347058	0.86	0.450156947394433	11.0721344307856	1.78542341808363	0.0164	0.0164	0.0268	0.0099	0.1496	0.0109	0.0104	0.0522	0.0059	0.1089	0.1411	0.0345	0.0063	0.1083	0.0259	0.0124	0.0097	0.0051	0.0035	0.0275	0.0268	0.0317	0.0565	0.0215	0.0711	0.0032
2	rs62187118	241111143	0.84	0.914942008907111	0.86	0.450156947394433	5.12104717973708	1.55451564310177	0.017	0.016	0.0253	0.0096	0.1529	0.0106	0.0094	0.0511	0.0047	0.1064	0.1434	0.0344	0.0049	0.1055	0.0263	0.0124	0.0093	0.0046	0.0034	0.0288	0.025	0.0342	0.0566	0.0201	0.0781	0.0028
2	rs12328392	241121492	0.85	0.849213100564478	0.86	0.450156947394433	0.774896980119113	0.945511155283675	0.017	0.0173	0.0221	0.0079	0.1597	0.0091	0.0072	0.0507	0.0027	0.1026	0.1497	0.0325	0.003	0.1048	0.0246	0.0108	0.008	0.0035	0.0028	0.0295	0.0249	0.0367	0.0574	0.0179	0.0879	0.0027
2	rs72994748	241123459	0.85	0.849213100564478	0.87	0.405435896572436	0.737233230012929	0.868291026296158	0.017	0.0173	0.0221	0.0079	0.1597	0.0091	0.0072	0.0507	0.0027	0.1026	0.1497	0.0325	0.003	0.1048	0.0246	0.0108	0.008	0.0035	0.0028	0.0295	0.0249	0.0367	0.0575	0.0179	0.0878	0.0027
2	rs72994752	241123684	0.85	0.849213100564478	0.87	0.405435896572436	0.737912041235647	0.873895777161352	0.017	0.0173	0.0221	0.0079	0.1597	0.0091	0.0072	0.0507	0.0027	0.1026	0.1498	0.0325	0.0029	0.1047	0.0246	0.0108	0.008	0.0035	0.0028	0.0296	0.0248	0.0367	0.0574	0.0179	0.0879	0.0027
2	rs7590068	241124031	0.85	0.849213100564478	0.87	0.405435896572436	0.733768050581127	0.875453961867906	0.017	0.0173	0.0221	0.0079	0.1598	0.0091	0.0072	0.0507	0.0027	0.1026	0.1499	0.0325	0.0029	0.1047	0.0246	0.0108	0.008	0.0035	0.0028	0.0296	0.0248	0.0367	0.0574	0.0179	0.0879	0.0027
2	rs74819837	241129160	0.85	0.849213100564478	0.87	0.405435896572436	0.692824449402573	0.881848440195797	0.017	0.0174	0.022	0.0078	0.1602	0.009	0.0071	0.0507	0.0026	0.1025	0.1501	0.0326	0.0028	0.1047	0.0244	0.0107	0.0078	0.0033	0.0027	0.0296	0.0247	0.0368	0.0574	0.0178	0.0886	0.0027
2	rs7593231	241132944	0.85	0.849213100564478	0.87	0.405435896572436	0.449684339846994	0.863626063107629	0.0171	0.0175	0.0219	0.0076	0.1606	0.0088	0.0069	0.0508	0.0024	0.1025	0.1506	0.0327	0.0027	0.1047	0.0242	0.0107	0.0077	0.0032	0.0027	0.0297	0.0245	0.0368	0.0575	0.0176	0.0895	0.0028
2	rs72996772	241134187	0.85	0.849213100564478	0.87	0.405435896572436	0.431189737670959	0.814962130314421	0.0171	0.0175	0.0219	0.0076	0.1606	0.0088	0.0069	0.0509	0.0024	0.1025	0.1506	0.0327	0.0027	0.1047	0.0242	0.0107	0.0077	0.0032	0.0027	0.0297	0.0245	0.0368	0.0574	0.0176	0.0896	0.0028
2	rs6752104	241134756	0.85	0.849213100564478	0.87	0.405435896572436	0.421738354486985	0.804688262815214	0.0171	0.0175	0.0219	0.0076	0.1606	0.0088	0.0069	0.0509	0.0024	0.1025	0.1506	0.0327	0.0027	0.1047	0.0242	0.0106	0.0077	0.0032	0.0027	0.0297	0.0245	0.0368	0.0574	0.0176	0.0896	0.0028
2	rs62184739	241144649	0.85	0.849213100564478	0.87	0.405435896572436	0.396539082166992	0.68175139173571	0.017	0.0178	0.0218	0.0075	0.1608	0.0088	0.0067	0.0509	0.0024	0.1025	0.1508	0.0327	0.0027	0.1046	0.0241	0.0106	0.0077	0.0032	0.0027	0.0297	0.0245	0.0369	0.0575	0.0176	0.0896	0.0028
2	rs56388088	241148847	0.85	0.849213100564478	0.87	0.405435896572436	0.375999631604332	0.664671409777477	0.017	0.0178	0.0218	0.0075	0.161	0.0088	0.0067	0.0509	0.0024	0.1025	0.1508	0.0326	0.0027	0.1046	0.0241	0.0106	0.0076	0.0032	0.0026	0.0297	0.0244	0.0369	0.0575	0.0175	0.0897	0.0028
2	rs112945433	241149718	0.85	0.849213100564478	0.87	0.405435896572436	0.371849342699844	0.665846157117297	0.017	0.0179	0.0218	0.0075	0.161	0.0088	0.0067	0.0509	0.0024	0.1025	0.1508	0.0326	0.0027	0.1046	0.0241	0.0106	0.0076	0.0032	0.0026	0.0297	0.0244	0.0369	0.0575	0.0175	0.0897	0.0028
2	rs75349264	241152858	0.86	0.78654304280128	0.87	0.405435896572436	0.359967935558708	0.533796806500817	0.0169	0.0177	0.022	0.007	0.162	0.0083	0.0062	0.0513	0.0022	0.1024	0.1518	0.0325	0.0025	0.1051	0.0235	0.0103	0.0073	0.0027	0.0023	0.0296	0.0244	0.0373	0.0583	0.0172	0.0904	0.0027
2	rs72998775	241154037	0.86	0.78654304280128	0.88	0.363814363818289	0.324702532578577	0.489962811840807	0.0169	0.0177	0.022	0.007	0.1623	0.0082	0.0061	0.0514	0.0022	0.1023	0.1519	0.0324	0.0025	0.1052	0.0235	0.0103	0.0072	0.0026	0.0023	0.0296	0.0244	0.0374	0.0585	0.0172	0.0904	0.0027
2	rs885524	241155062	0.86	0.78654304280128	0.89	0.325204496311925	0.316632404189422	0.47394408295837	0.0169	0.0176	0.0219	0.007	0.1623	0.0082	0.006	0.0515	0.0022	0.1023	0.152	0.0324	0.0024	0.1052	0.0235	0.0102	0.0072	0.0026	0.0023	0.0296	0.0243	0.0374	0.0585	0.0171	0.0906	0.0027
2	rs10181446	241164095	0.86	0.78654304280128	0.89	0.325204496311925	0.293929891297587	0.432931419207759	0.0168	0.0177	0.0219	0.0069	0.1627	0.0081	0.0059	0.0515	0.0022	0.1022	0.1525	0.0322	0.0024	0.1055	0.0233	0.0101	0.0071	0.0025	0.0022	0.0296	0.0243	0.0375	0.0589	0.0171	0.0905	0.0027
2	rs11679018	241165390	0.86	0.78654304280128	0.89	0.325204496311925	0.295956784334093	0.425689029137624	0.0168	0.0177	0.0219	0.0068	0.1627	0.0081	0.0059	0.0514	0.0022	0.1023	0.1526	0.0322	0.0024	0.1055	0.0233	0.0101	0.0071	0.0025	0.0022	0.0296	0.0242	0.0374	0.0589	0.0171	0.0905	0.0027
2	rs76378245	241166917	0.86	0.78654304280128	0.89	0.325204496311925	0.309213023045484	0.442461577657479	0.0168	0.0177	0.0219	0.0068	0.1628	0.008	0.0059	0.0514	0.0022	0.1022	0.1526	0.0322	0.0024	0.1055	0.0233	0.0101	0.0071	0.0025	0.0022	0.0296	0.0242	0.0374	0.0589	0.017	0.0906	0.0027
2	rs73105824	241168738	0.86	0.78654304280128	0.89	0.325204496311925	0.319696576764215	0.444852733696396	0.0168	0.0177	0.0219	0.0068	0.1629	0.008	0.0058	0.0514	0.0022	0.1022	0.1527	0.0322	0.0024	0.1055	0.0232	0.01	0.0071	0.0025	0.0022	0.0296	0.0242	0.0375	0.059	0.0171	0.0907	0.0027
2	rs903748	241169221	0.86	0.78654304280128	0.89	0.325204496311925	0.291478637246863	0.380012588717015	0.0168	0.0177	0.0219	0.0067	0.1632	0.0079	0.0057	0.0514	0.0022	0.1021	0.153	0.0321	0.0023	0.1056	0.0231	0.0099	0.007	0.0025	0.0022	0.0295	0.0241	0.0375	0.0591	0.0171	0.0909	0.0027
2	rs74002477	241171154	0.87	0.726891327677376	0.89	0.325204496311925	0.203046629270683	0.275834932290775	0.017	0.0178	0.0216	0.0058	0.1663	0.007	0.0051	0.0516	0.002	0.1006	0.1551	0.0321	0.0023	0.1056	0.022	0.0086	0.0063	0.0023	0.0022	0.029	0.0238	0.0377	0.0605	0.0172	0.0921	0.0024
2	rs10190608	241172122	0.87	0.726891327677376	0.89	0.325204496311925	0.174492460007706	0.266381645968273	0.0171	0.0178	0.0214	0.0053	0.1679	0.0066	0.0048	0.0517	0.002	0.0999	0.1561	0.0321	0.0022	0.1055	0.0214	0.008	0.0059	0.0023	0.0023	0.0289	0.0236	0.0379	0.0612	0.0173	0.0927	0.0022
2	rs56089713	241174038	0.87	0.726891327677376	0.89	0.325204496311925	0.158645465871196	0.258734163767091	0.0173	0.0179	0.0213	0.0049	0.169	0.0062	0.0045	0.0521	0.0019	0.0987	0.1572	0.0321	0.0022	0.1054	0.0211	0.0074	0.0056	0.0022	0.0023	0.0287	0.0234	0.038	0.0622	0.0174	0.0931	0.002
2	rs13395362	241175943	0.88	0.670214810425093	0.89	0.325204496311925	0.138873556697708	0.285272005136179	0.0174	0.0181	0.021	0.0045	0.1697	0.006	0.0043	0.0523	0.0017	0.0983	0.1585	0.0321	0.0022	0.1055	0.0207	0.0068	0.0054	0.0022	0.0022	0.0285	0.0235	0.038	0.0628	0.0173	0.0933	0.0019
2	rs4854081	241176418	0.88	0.670214810425093	0.89	0.325204496311925	0.106801609484442	0.224721025839204	0.0174	0.0181	0.021	0.0045	0.1699	0.0059	0.0043	0.0523	0.0018	0.0983	0.1586	0.0321	0.0023	0.1055	0.0207	0.0068	0.0054	0.0022	0.0022	0.0284	0.0235	0.0379	0.0629	0.0173	0.0932	0.0019
2	rs114949804	241177042	0.88	0.670214810425093	0.89	0.325204496311925	0.10698955677365	0.222552184077505	0.0175	0.0181	0.021	0.0045	0.1699	0.0059	0.0043	0.0523	0.0018	0.0983	0.1587	0.0321	0.0023	0.1055	0.0207	0.0068	0.0054	0.0022	0.0022	0.0284	0.0235	0.0379	0.0629	0.0173	0.0933	0.0019
2	rs80013204	241179383	0.88	0.670214810425093	0.9	0.289513196358555	0.106185511030255	0.21245149490782	0.0174	0.0181	0.021	0.0045	0.17	0.0059	0.0043	0.0524	0.0018	0.0982	0.1587	0.032	0.0023	0.1055	0.0207	0.0067	0.0053	0.0022	0.0022	0.0284	0.0235	0.0378	0.0629	0.0173	0.0934	0.0019
2	rs60938059	241180525	0.88	0.670214810425093	0.9	0.289513196358555	0.107204604661319	0.219204095277494	0.0174	0.0181	0.021	0.0045	0.17	0.0059	0.0043	0.0524	0.0018	0.0982	0.1588	0.032	0.0023	0.1056	0.0206	0.0067	0.0053	0.0022	0.0022	0.0284	0.0235	0.0378	0.0629	0.0174	0.0934	0.0019
2	rs6746479	241186748	0.88	0.670214810425093	0.91	0.256642068151906	0.106319257352102	0.216730804214747	0.0174	0.0181	0.0209	0.0044	0.1699	0.0058	0.0043	0.0525	0.0018	0.098	0.159	0.0319	0.0023	0.1057	0.0205	0.0066	0.0053	0.0022	0.0022	0.0283	0.0236	0.0379	0.0628	0.0175	0.0936	0.0018
2	rs6749761	241187068	0.88	0.670214810425093	0.91	0.256642068151906	0.107689441562236	0.212771465328393	0.0174	0.0181	0.0209	0.0044	0.1699	0.0058	0.0043	0.0525	0.0018	0.098	0.159	0.0319	0.0023	0.1057	0.0205	0.0066	0.0053	0.0022	0.0022	0.0283	0.0236	0.0379	0.0628	0.0175	0.0936	0.0018
2	rs7595693	241193079	0.88	0.670214810425093	0.92	0.226487429171296	0.078362319165209	0.176754473406879	0.0173	0.0182	0.0209	0.0043	0.1701	0.0057	0.0043	0.0525	0.0018	0.0981	0.1591	0.0318	0.0023	0.1056	0.0204	0.0066	0.0052	0.0022	0.0022	0.0282	0.0235	0.0379	0.0629	0.0177	0.0937	0.0018
2	rs10184658	241195038	0.88	0.670214810425093	0.93	0.198940398764014	0.0727388115920177	0.180374233113658	0.0174	0.0182	0.0208	0.0042	0.1704	0.0056	0.0042	0.0523	0.0018	0.098	0.1592	0.0318	0.0023	0.1057	0.0203	0.0065	0.0051	0.0022	0.0022	0.028	0.0235	0.0379	0.063	0.0178	0.0942	0.0018
2	rs12105315	241200086	0.88	0.670214810425093	0.93	0.198940398764014	0.0617066191731887	0.165853107349619	0.0177	0.0183	0.0207	0.0041	0.1702	0.0054	0.0041	0.0527	0.0018	0.0972	0.1595	0.0319	0.0023	0.1054	0.0199	0.0063	0.0049	0.0023	0.002	0.0277	0.0237	0.0382	0.0632	0.0179	0.0953	0.0018
2	rs73004575	241211779	0.88	0.670214810425093	0.93	0.198940398764014	0.0601153610776074	0.151480743441866	0.0178	0.0184	0.0207	0.0041	0.1701	0.0053	0.0041	0.0528	0.0018	0.097	0.1597	0.0319	0.0023	0.1053	0.0198	0.0062	0.0048	0.0023	0.002	0.0276	0.0238	0.0383	0.0633	0.0179	0.0956	0.0018
2	rs10200036	241213014	0.88	0.670214810425093	0.93	0.198940398764014	0.0524650629734454	0.138499183774223	0.0178	0.0184	0.0207	0.0041	0.1701	0.0053	0.0041	0.0528	0.0018	0.0969	0.1597	0.0319	0.0023	0.1053	0.0198	0.0062	0.0048	0.0023	0.002	0.0276	0.0238	0.0383	0.0633	0.0179	0.0957	0.0018
2	rs62185592	241214418	0.88	0.670214810425093	0.93	0.198940398764014	0.0489214999984772	0.152145535407837	0.0178	0.0184	0.0207	0.0041	0.1699	0.0053	0.0041	0.0529	0.0018	0.0969	0.1598	0.032	0.0023	0.1053	0.0197	0.0062	0.0048	0.0024	0.002	0.0276	0.0238	0.0383	0.0633	0.0179	0.0958	0.0018
2	rs114735284	241217115	0.88	0.670214810425093	0.93	0.198940398764014	0.0556286503262056	0.142284369371962	0.0178	0.0184	0.0206	0.004	0.1698	0.0053	0.0041	0.0529	0.0018	0.0968	0.1598	0.0319	0.0023	0.1055	0.0197	0.0062	0.0048	0.0024	0.002	0.0276	0.0237	0.0383	0.0634	0.0179	0.0959	0.0018
2	rs76685808	241224711	0.88	0.670214810425093	0.93	0.198940398764014	0.0392285325470969	0.158560926491128	0.0179	0.0185	0.0202	0.0037	0.1694	0.0051	0.004	0.053	0.0017	0.0964	0.1601	0.0319	0.0023	0.1067	0.0195	0.006	0.0046	0.0025	0.002	0.0277	0.0235	0.0382	0.0639	0.0181	0.0963	0.0017
2	rs7609232	241225879	0.88	0.670214810425093	0.93	0.198940398764014	0.0351428387265701	0.142098864716705	0.0179	0.0185	0.0201	0.0036	0.1694	0.0051	0.004	0.053	0.0017	0.0964	0.1601	0.0319	0.0023	0.1068	0.0195	0.006	0.0046	0.0025	0.002	0.0277	0.0234	0.0382	0.0639	0.0181	0.0963	0.0017
2	rs6739663	241230231	0.88	0.670214810425093	0.93	0.198940398764014	0.0248581599451027	0.106012960317206	0.018	0.0186	0.0203	0.0036	0.1693	0.005	0.004	0.0531	0.0017	0.0961	0.1599	0.0316	0.0023	0.1069	0.019	0.006	0.0046	0.0025	0.002	0.0277	0.0232	0.0381	0.064	0.0183	0.0973	0.0018
2	rs34656606	241234251	0.89	0.616467558766813	0.93	0.198940398764014	0.01400227441343	0.0843724367190833	0.0179	0.0188	0.02	0.0035	0.1699	0.0048	0.0039	0.0538	0.0016	0.0956	0.1601	0.0315	0.0024	0.1069	0.0185	0.0056	0.0044	0.0025	0.0019	0.0278	0.023	0.0378	0.0645	0.0184	0.0983	0.0017
2	rs68178142	241237320	0.89	0.616467558766813	0.93	0.198940398764014	0.0133174073715391	0.084828510477898	0.0179	0.0188	0.0199	0.0035	0.1701	0.0048	0.0039	0.0538	0.0016	0.0957	0.1601	0.0313	0.0024	0.1068	0.0185	0.0056	0.0044	0.0025	0.0019	0.0278	0.023	0.0377	0.0645	0.0184	0.0984	0.0017
2	rs12474682	241243325	0.89	0.616467558766813	0.93	0.198940398764014	0.0114349673036632	0.0730826690391564	0.0179	0.0188	0.0199	0.0034	0.1704	0.0048	0.0039	0.0538	0.0016	0.0956	0.1602	0.0313	0.0024	0.1068	0.0186	0.0056	0.0043	0.0025	0.0019	0.0277	0.023	0.0377	0.0645	0.0184	0.0985	0.0017
2	rs7565424	241243780	0.89	0.616467558766813	0.93	0.198940398764014	0.0114807318890776	0.0728679626828336	0.0179	0.0188	0.0199	0.0034	0.1704	0.0047	0.0039	0.0538	0.0016	0.0956	0.1602	0.0314	0.0024	0.1068	0.0186	0.0056	0.0043	0.0025	0.0019	0.0277	0.023	0.0377	0.0645	0.0184	0.0985	0.0017
2	rs12695016	241250109	0.89	0.616467558766813	0.93	0.198940398764014	0.00966380322005007	0.0619350029534226	0.0179	0.0188	0.0198	0.0035	0.1704	0.0048	0.0039	0.0539	0.0016	0.0956	0.1601	0.0313	0.0025	0.1068	0.0185	0.0055	0.0043	0.0026	0.0019	0.0278	0.023	0.0376	0.0645	0.0185	0.0986	0.0016
2	rs12615787	241264302	0.89	0.616467558766813	0.93	0.198940398764014	0.0111464312328778	0.0489523179733826	0.0179	0.0189	0.0198	0.0035	0.1706	0.0047	0.0037	0.0541	0.0015	0.0953	0.1603	0.0313	0.0025	0.1067	0.0185	0.0054	0.0042	0.0027	0.002	0.0278	0.0229	0.0374	0.0647	0.0185	0.0987	0.0016
2	rs73006457	241269430	0.89	0.616467558766813	0.93	0.198940398764014	0.0103984450347706	0.0448640863199299	0.0179	0.019	0.0198	0.0035	0.1708	0.0046	0.0036	0.0542	0.0014	0.0952	0.1606	0.0313	0.0026	0.1067	0.0185	0.0053	0.0041	0.0028	0.002	0.0278	0.0229	0.0372	0.0647	0.0185	0.0987	0.0016
2	rs12987868	241271461	0.89	0.616467558766813	0.93	0.198940398764014	0.00681022775313977	0.0448059960137216	0.0179	0.019	0.0197	0.0035	0.1709	0.0046	0.0036	0.0542	0.0014	0.0952	0.1607	0.0313	0.0026	0.1067	0.0185	0.0053	0.0041	0.0028	0.0018	0.0278	0.0229	0.0372	0.0648	0.0185	0.0988	0.0016
2	rs74425152	241271589	0.89	0.616467558766813	0.93	0.198940398764014	0.00716360443704518	0.0492546460826424	0.0179	0.019	0.0197	0.0035	0.1709	0.0046	0.0036	0.0542	0.0014	0.0951	0.1607	0.0313	0.0026	0.1067	0.0185	0.0053	0.0041	0.0028	0.0018	0.0278	0.0229	0.0372	0.0648	0.0185	0.0987	0.0016
2	rs11693375	241280632	0.9	0.565600701999265	0.93	0.198940398764014	0.0195491639914571	0.0525091471335297	0.0181	0.0194	0.0195	0.0035	0.1716	0.0042	0.0032	0.055	0.0012	0.0944	0.1622	0.0316	0.0029	0.1057	0.0187	0.0049	0.0035	0.0031	0.002	0.0273	0.0226	0.0365	0.0649	0.0186	0.099	0.0017
2	rs13022452	241282184	0.9	0.565600701999265	0.93	0.198940398764014	0.0182246544203581	0.0489523179733826	0.0181	0.0194	0.0195	0.0035	0.1716	0.0042	0.0032	0.055	0.0012	0.0944	0.1622	0.0316	0.0029	0.1057	0.0187	0.0049	0.0035	0.0031	0.002	0.0273	0.0226	0.0365	0.0648	0.0186	0.0991	0.0017
2	rs11693035	241282372	0.9	0.565600701999265	0.93	0.198940398764014	0.0178881088018366	0.0485304296482857	0.0181	0.0194	0.0195	0.0035	0.1715	0.0042	0.0032	0.055	0.0012	0.0944	0.1622	0.0316	0.0029	0.1057	0.0187	0.0049	0.0035	0.0031	0.002	0.0274	0.0226	0.0365	0.0649	0.0186	0.0991	0.0017
2	rs11674831	241289954	0.9	0.565600701999265	0.93	0.198940398764014	0.0231166614802615	0.0504720913336642	0.0181	0.0194	0.0196	0.0035	0.1713	0.0042	0.0032	0.055	0.0012	0.0946	0.1626	0.0316	0.0029	0.1055	0.0186	0.0049	0.0035	0.0032	0.0021	0.0273	0.0226	0.0363	0.0648	0.0186	0.0992	0.0017
2	rs73006480	241290282	0.9	0.565600701999265	0.93	0.198940398764014	0.0233282028915411	0.0509012607836079	0.0181	0.0194	0.0196	0.0035	0.1713	0.0042	0.0032	0.055	0.0012	0.0946	0.1626	0.0316	0.0029	0.1055	0.0186	0.0049	0.0035	0.0032	0.0021	0.0273	0.0226	0.0363	0.0648	0.0186	0.0992	0.0017
2	rs6437325	241291165	0.9	0.565600701999265	0.93	0.198940398764014	0.0232703724887023	0.0508398538774905	0.0181	0.0195	0.0196	0.0035	0.1712	0.0041	0.0032	0.055	0.0012	0.0947	0.1627	0.0316	0.0029	0.1054	0.0186	0.0049	0.0034	0.0032	0.0021	0.0273	0.0226	0.0362	0.0648	0.0186	0.0993	0.0017
2	rs76682274	241291730	0.9	0.565600701999265	0.93	0.198940398764014	0.0303276980549279	0.049375805486924	0.0181	0.0196	0.0196	0.0035	0.1708	0.0041	0.0031	0.0552	0.0012	0.095	0.1629	0.0316	0.003	0.105	0.0186	0.0048	0.0034	0.0033	0.0022	0.0273	0.0227	0.036	0.065	0.0186	0.0995	0.0017
2	rs11894008	241293809	0.9	0.565600701999265	0.93	0.198940398764014	0.0405794491281043	0.0541386848519797	0.0181	0.0198	0.0195	0.0034	0.1706	0.004	0.003	0.0552	0.0012	0.0953	0.1631	0.0315	0.0031	0.1048	0.0184	0.0047	0.0033	0.0033	0.0023	0.0271	0.0227	0.0358	0.0651	0.0187	0.0998	0.0018
2	rs12467628	241296216	0.9	0.565600701999265	0.92	0.226487429171296	0.0462244947138217	0.0704529105358112	0.0179	0.0202	0.0193	0.0033	0.1706	0.0038	0.0031	0.055	0.0012	0.0958	0.163	0.0318	0.0032	0.1045	0.0183	0.0047	0.0032	0.0034	0.0023	0.0268	0.0224	0.0363	0.0655	0.0187	0.0999	0.0018
2	rs12467631	241296236	0.9	0.565600701999265	0.92	0.226487429171296	0.0479099345764565	0.0762614879656374	0.0179	0.0202	0.0193	0.0031	0.1705	0.0038	0.0031	0.0549	0.0013	0.0958	0.163	0.0318	0.0032	0.1044	0.0183	0.0047	0.0032	0.0034	0.0023	0.0268	0.0225	0.0367	0.0654	0.0187	0.0998	0.0018
2	rs11679243	241300692	0.91	0.517562282080777	0.92	0.226487429171296	0.0616499888365914	0.104438906794529	0.0175	0.0204	0.0191	0.003	0.173	0.0036	0.0028	0.0539	0.0014	0.0968	0.164	0.0319	0.0032	0.1046	0.0182	0.0044	0.0029	0.0034	0.0024	0.0265	0.0223	0.0364	0.0651	0.0187	0.098	0.002
2	rs111436399	241301459	0.91	0.517562282080777	0.92	0.226487429171296	0.0632678324642541	0.107345519938824	0.0175	0.0204	0.0191	0.003	0.173	0.0036	0.0028	0.0539	0.0014	0.0968	0.1639	0.032	0.0032	0.1046	0.0181	0.0044	0.0029	0.0033	0.0024	0.0265	0.0223	0.0364	0.0651	0.0187	0.0981	0.002
2	rs7594964	241301809	0.91	0.517562282080777	0.92	0.226487429171296	0.0615556812176727	0.108349142432876	0.0175	0.0204	0.0191	0.003	0.173	0.0036	0.0028	0.0539	0.0014	0.0968	0.1639	0.032	0.0032	0.1046	0.0181	0.0044	0.0029	0.0033	0.0024	0.0265	0.0223	0.0364	0.065	0.0188	0.0981	0.002
2	rs78961120	241308671	0.91	0.517562282080777	0.92	0.226487429171296	0.0692410831920209	0.128977362941477	0.0174	0.0205	0.0192	0.003	0.173	0.0035	0.0028	0.0536	0.0014	0.0968	0.1645	0.0324	0.0033	0.1046	0.0179	0.0044	0.0029	0.0033	0.0024	0.0263	0.0221	0.0363	0.0648	0.019	0.0982	0.0021
2	rs12471761	241310093	0.91	0.517562282080777	0.92	0.226487429171296	0.0706556093973952	0.133933836573593	0.0174	0.0206	0.0192	0.003	0.173	0.0035	0.0028	0.0535	0.0014	0.0969	0.1647	0.0325	0.0033	0.1046	0.0178	0.0044	0.0029	0.0033	0.0024	0.0263	0.022	0.0362	0.0647	0.0191	0.0982	0.0021
2	rs7578791	241312483	0.91	0.517562282080777	0.92	0.226487429171296	0.0631910785284134	0.138958796567564	0.0173	0.0206	0.0192	0.003	0.173	0.0035	0.0029	0.0534	0.0014	0.0968	0.1648	0.0326	0.0033	0.1046	0.0178	0.0044	0.0029	0.0033	0.0024	0.0263	0.0219	0.0363	0.0646	0.0192	0.0982	0.0021
2	rs79625320	241313864	0.91	0.517562282080777	0.92	0.226487429171296	0.0648938647018805	0.142748515665809	0.0173	0.0206	0.0193	0.003	0.173	0.0035	0.0029	0.0534	0.0014	0.0969	0.1649	0.0326	0.0033	0.1047	0.0178	0.0044	0.0029	0.0033	0.0023	0.0262	0.0218	0.0362	0.0646	0.0192	0.0983	0.0021
2	rs114760370	241324325	0.92	0.472297109457422	0.92	0.226487429171296	0.064000057662375	0.157886255595879	0.0171	0.0206	0.0194	0.0031	0.1733	0.0035	0.0029	0.053	0.0014	0.0971	0.1653	0.0327	0.0034	0.1047	0.0176	0.0043	0.0029	0.0033	0.0023	0.026	0.0215	0.0361	0.0645	0.0193	0.0984	0.0021
2	rs115323792	241329219	0.92	0.472297109457422	0.92	0.226487429171296	0.0647378345675996	0.163312060790751	0.017	0.0207	0.0195	0.0031	0.1734	0.0035	0.0029	0.0529	0.0014	0.0972	0.1653	0.0328	0.0035	0.1047	0.0176	0.0043	0.0029	0.0033	0.0023	0.0259	0.0214	0.036	0.0644	0.0193	0.0985	0.0021
2	rs1317565	241333141	0.92	0.472297109457422	0.92	0.226487429171296	0.0641549173038723	0.167817118247323	0.0169	0.0207	0.0196	0.0031	0.1736	0.0035	0.0029	0.0527	0.0014	0.0972	0.1654	0.0328	0.0035	0.1047	0.0175	0.0043	0.0029	0.0032	0.0023	0.0258	0.0213	0.036	0.0644	0.0193	0.0985	0.0021
2	rs2352852	241338785	0.92	0.472297109457422	0.92	0.226487429171296	0.0658352321636195	0.171769339030634	0.0169	0.0207	0.0196	0.0032	0.1737	0.0035	0.0029	0.0526	0.0014	0.0972	0.1657	0.0328	0.0036	0.1046	0.0174	0.0043	0.0029	0.0032	0.0023	0.0256	0.0213	0.0359	0.0645	0.0193	0.0986	0.0021
2	rs115609552	241351134	0.92	0.472297109457422	0.92	0.226487429171296	0.0733714538764656	0.17997078875918	0.0167	0.0207	0.0198	0.0032	0.1736	0.0035	0.003	0.0524	0.0013	0.0972	0.1661	0.033	0.0036	0.1046	0.0172	0.0043	0.0029	0.0032	0.0022	0.0252	0.0213	0.0359	0.0647	0.0193	0.0988	0.002
2	rs112380273	241352720	0.92	0.472297109457422	0.92	0.226487429171296	0.0734984088325758	0.180071620677622	0.0167	0.0207	0.0198	0.0032	0.1736	0.0035	0.003	0.0524	0.0013	0.0972	0.1661	0.033	0.0036	0.1045	0.0172	0.0043	0.0029	0.0032	0.0022	0.0252	0.0213	0.0359	0.0647	0.0193	0.0988	0.002
2	rs35016891	241363491	0.92	0.472297109457422	0.92	0.226487429171296	0.0752047545395278	0.184019178065033	0.0166	0.0206	0.0199	0.0032	0.1736	0.0035	0.003	0.0522	0.0013	0.0972	0.1663	0.033	0.0036	0.1045	0.0172	0.0043	0.0029	0.0032	0.0022	0.0251	0.0213	0.0359	0.0648	0.0193	0.0989	0.002
2	rs7606292	241364577	0.92	0.472297109457422	0.92	0.226487429171296	0.0756353056207533	0.185749077005445	0.0166	0.0206	0.0199	0.0032	0.1736	0.0035	0.003	0.0522	0.0013	0.0972	0.1663	0.033	0.0036	0.1046	0.0172	0.0043	0.0029	0.0032	0.0022	0.025	0.0213	0.0359	0.0648	0.0193	0.0989	0.002
2	rs114560268	241373507	0.92	0.472297109457422	0.92	0.226487429171296	0.0765229052951073	0.187689030717356	0.0166	0.0206	0.0199	0.0032	0.1737	0.0035	0.003	0.0521	0.0013	0.0972	0.1663	0.033	0.0037	0.1046	0.0171	0.0043	0.0029	0.0032	0.0022	0.025	0.0212	0.0358	0.0649	0.0193	0.0988	0.002
2	rs4558582	241379144	0.92	0.472297109457422	0.92	0.226487429171296	0.0738376510674263	0.182801415270337	0.0166	0.0207	0.0199	0.0033	0.1742	0.0036	0.0031	0.0519	0.0014	0.097	0.1661	0.0332	0.0038	0.1044	0.0169	0.0043	0.003	0.0032	0.0022	0.0247	0.021	0.0356	0.0655	0.0193	0.0987	0.0021
2	rs116473228	241379840	0.92	0.472297109457422	0.92	0.226487429171296	0.0735195818228625	0.183612949130593	0.0166	0.0207	0.0199	0.0033	0.1742	0.0036	0.0031	0.0519	0.0014	0.097	0.1661	0.0332	0.0038	0.1044	0.0169	0.0043	0.003	0.0032	0.0022	0.0246	0.021	0.0356	0.0656	0.0193	0.0987	0.0021
2	rs74623845	241381173	0.92	0.472297109457422	0.92	0.226487429171296	0.0717131275081981	0.189943862760681	0.0166	0.0207	0.02	0.0033	0.1742	0.0036	0.0031	0.0518	0.0014	0.097	0.1661	0.0333	0.0038	0.1045	0.0169	0.0043	0.003	0.0032	0.0022	0.0246	0.0209	0.0356	0.0658	0.0193	0.0985	0.0021
2	rs10211085	241381590	0.92	0.472297109457422	0.92	0.226487429171296	0.0700588275580594	0.187995967475814	0.0166	0.0207	0.02	0.0033	0.1742	0.0036	0.0031	0.0518	0.0014	0.097	0.1661	0.0334	0.0038	0.1045	0.0169	0.0043	0.003	0.0032	0.0022	0.0245	0.0209	0.0356	0.0658	0.0193	0.0985	0.0021
2	rs7575970	241383281	0.93	0.429746626914861	0.91	0.256642068151906	0.0836815314697582	0.177958244314392	0.0162	0.0206	0.02	0.0034	0.1739	0.0037	0.0031	0.0514	0.0015	0.0974	0.1654	0.0335	0.004	0.1046	0.0164	0.0042	0.0031	0.0031	0.0023	0.0244	0.0204	0.0358	0.067	0.0196	0.0986	0.0021
2	rs10167614	241383546	0.93	0.429746626914861	0.91	0.256642068151906	0.0857692176370542	0.175853501590035	0.0161	0.0206	0.02	0.0034	0.1738	0.0037	0.0031	0.0512	0.0015	0.0975	0.1653	0.0336	0.004	0.1046	0.0163	0.0042	0.0031	0.0031	0.0023	0.0244	0.0203	0.0358	0.0674	0.0196	0.0986	0.0022
2	rs10933603	241383734	0.93	0.429746626914861	0.89	0.325204496311925	0.0903813111197605	0.174654689430168	0.016	0.0206	0.02	0.0034	0.1738	0.0037	0.0031	0.0512	0.0015	0.0976	0.1651	0.0336	0.004	0.1045	0.0162	0.0042	0.0031	0.0031	0.0023	0.0244	0.0202	0.0359	0.0676	0.0197	0.0986	0.0022
2	rs116254678	241385241	0.93	0.429746626914861	0.89	0.325204496311925	0.10131021815133	0.156156087589922	0.0157	0.0204	0.0199	0.0036	0.174	0.0038	0.0032	0.0506	0.0015	0.0973	0.163	0.0343	0.0042	0.1042	0.0162	0.0042	0.0032	0.0031	0.0024	0.0243	0.0194	0.0363	0.0702	0.0197	0.0985	0.0022
2	rs62187174	241385720	0.93	0.429746626914861	0.89	0.325204496311925	0.106694303044738	0.150911752819125	0.0155	0.0204	0.0198	0.0037	0.174	0.0038	0.0033	0.0503	0.0015	0.0972	0.1624	0.0345	0.0043	0.1042	0.0163	0.0042	0.0033	0.0031	0.0024	0.0243	0.0193	0.0363	0.0709	0.0197	0.0984	0.0022
2	rs7589322	241385823	0.93	0.429746626914861	0.89	0.325204496311925	0.104033366588612	0.145357852045729	0.0155	0.0204	0.0198	0.0037	0.174	0.0038	0.0033	0.0504	0.0015	0.0972	0.1623	0.0345	0.0043	0.1042	0.0163	0.0042	0.0033	0.0031	0.0024	0.0243	0.0193	0.0363	0.0711	0.0197	0.0983	0.0022
2	rs35140969	241386772	0.93	0.429746626914861	0.89	0.325204496311925	0.102639982597364	0.136392152344179	0.0154	0.0204	0.0198	0.0037	0.174	0.0039	0.0033	0.0501	0.0016	0.0972	0.1616	0.0347	0.0043	0.1042	0.0164	0.0042	0.0034	0.0031	0.0024	0.0244	0.0192	0.0363	0.0719	0.0197	0.0979	0.0022
2	rs58727534	241388800	0.93	0.429746626914861	0.88	0.363814363818289	0.10427114167209	0.128709003578474	0.0153	0.0203	0.0199	0.0037	0.174	0.0039	0.0033	0.0502	0.0016	0.0971	0.1612	0.0347	0.0044	0.1041	0.0165	0.0042	0.0035	0.0032	0.0025	0.0245	0.0191	0.0363	0.0722	0.0198	0.0978	0.0023
2	rs13421123	241389219	0.93	0.429746626914861	0.88	0.363814363818289	0.103506186472932	0.126658493928512	0.0153	0.0203	0.02	0.0037	0.174	0.0039	0.0033	0.0502	0.0016	0.0971	0.1612	0.0347	0.0044	0.1041	0.0165	0.0042	0.0035	0.0032	0.0025	0.0246	0.0191	0.0363	0.0723	0.0198	0.0978	0.0023
2	rs34976040	241401673	0.93	0.429746626914861	0.87	0.405435896572436	0.0746687979547041	0.107679661383449	0.0149	0.0199	0.0202	0.0037	0.174	0.004	0.0033	0.0506	0.0016	0.0959	0.1599	0.0346	0.0044	0.1045	0.0169	0.0042	0.0036	0.0031	0.0025	0.0252	0.0189	0.036	0.0735	0.0202	0.0974	0.0023
2	rs67664213	241403232	0.93	0.429746626914861	0.87	0.405435896572436	0.0726337164988556	0.0986382017012408	0.0148	0.0199	0.0202	0.0038	0.174	0.0041	0.0034	0.0507	0.0016	0.0957	0.1598	0.0347	0.0044	0.1046	0.017	0.0042	0.0036	0.0032	0.0025	0.0253	0.0188	0.036	0.0737	0.0203	0.0973	0.0023
2	rs77749798	241421093	0.93	0.429746626914861	0.87	0.405435896572436	0.0706556093973952	0.0917871177191262	0.0145	0.0197	0.0204	0.0038	0.1734	0.0042	0.0034	0.0511	0.0016	0.096	0.1596	0.035	0.0044	0.1051	0.0165	0.0043	0.0037	0.0032	0.0025	0.0257	0.0186	0.0356	0.0737	0.0204	0.0971	0.0023
2	rs11682315	241433871	0.93	0.429746626914861	0.87	0.405435896572436	0.0725707067640557	0.0860495335234299	0.0144	0.0197	0.0205	0.0038	0.1734	0.0042	0.0034	0.0511	0.0016	0.0959	0.1595	0.035	0.0044	0.1051	0.0165	0.0043	0.0037	0.0032	0.0025	0.0257	0.0186	0.0356	0.0738	0.0204	0.0972	0.0023
2	rs78557056	241437336	0.93	0.429746626914861	0.87	0.405435896572436	0.0721306318381013	0.0856672111235445	0.0144	0.0197	0.0204	0.0038	0.1734	0.0042	0.0035	0.0511	0.0016	0.0958	0.1595	0.035	0.0044	0.1052	0.0165	0.0043	0.0037	0.0032	0.0025	0.0257	0.0186	0.0356	0.0739	0.0204	0.0972	0.0023
2	rs10180897	241442591	0.93	0.429746626914861	0.87	0.405435896572436	0.0704494501924438	0.0841447710698921	0.0144	0.0196	0.0204	0.0038	0.1733	0.0042	0.0035	0.0511	0.0016	0.0958	0.1596	0.035	0.0044	0.1054	0.0165	0.0043	0.0037	0.0032	0.0025	0.0257	0.0186	0.0357	0.0739	0.0204	0.0972	0.0023
2	rs10198074	241442726	0.93	0.429746626914861	0.87	0.405435896572436	0.0698742892994541	0.0841447710698921	0.0144	0.0196	0.0204	0.0038	0.1733	0.0042	0.0035	0.0511	0.0016	0.0958	0.1596	0.0349	0.0044	0.1054	0.0165	0.0043	0.0037	0.0032	0.0025	0.0257	0.0186	0.0357	0.0739	0.0204	0.0972	0.0023
2	rs115524904	241443844	0.93	0.429746626914861	0.87	0.405435896572436	0.0686926405348471	0.0943136355729378	0.0144	0.0196	0.0204	0.0038	0.1733	0.0042	0.0035	0.0511	0.0016	0.0958	0.1596	0.0349	0.0044	0.1054	0.0165	0.0043	0.0037	0.0032	0.0025	0.0257	0.0186	0.0357	0.0739	0.0204	0.0972	0.0023
2	rs115945943	241451973	0.93	0.429746626914861	0.88	0.363814363818289	0.0696696186152309	0.117455045604704	0.0143	0.0196	0.0204	0.0038	0.1734	0.0042	0.0035	0.051	0.0016	0.0958	0.1595	0.0349	0.0043	0.1054	0.0165	0.0043	0.0037	0.0032	0.0025	0.0257	0.0186	0.0356	0.0739	0.0204	0.0971	0.0023
2	rs4676432	241456297	0.94	0.389848785336034	0.88	0.363814363818289	0.0341222378757166	0.0734410917135857	0.0134	0.0193	0.0204	0.0037	0.1737	0.0048	0.0036	0.051	0.0017	0.0969	0.1589	0.0343	0.0042	0.1066	0.0169	0.0045	0.004	0.003	0.0024	0.0253	0.0193	0.0356	0.0737	0.0204	0.0959	0.0022
2	rs3821348	241463453	0.95	0.352537935866182	0.88	0.363814363818289	0.00644826242529521	0.0689781582488729	0.0134	0.02	0.0201	0.0035	0.1728	0.0048	0.0035	0.0512	0.0016	0.1007	0.1575	0.0335	0.0037	0.1092	0.0166	0.0041	0.0039	0.0027	0.0021	0.0266	0.0196	0.0352	0.0733	0.0184	0.0952	0.0023
2	rs35996697	241463595	0.95	0.352537935866182	0.88	0.363814363818289	0.00642614347484777	0.062336505297396	0.0134	0.02	0.0201	0.0035	0.1728	0.0048	0.0035	0.0513	0.0016	0.1006	0.1575	0.0335	0.0037	0.1092	0.0166	0.0041	0.0039	0.0027	0.0021	0.0266	0.0196	0.0352	0.0733	0.0184	0.0952	0.0023
2	rs55701266	241464055	0.95	0.352537935866182	0.88	0.363814363818289	0.0065224173099604	0.0640889964898821	0.0133	0.0199	0.0201	0.0035	0.1728	0.0048	0.0035	0.0512	0.0016	0.1007	0.1575	0.0335	0.0037	0.1092	0.0167	0.0041	0.0039	0.0027	0.0021	0.0266	0.0196	0.0352	0.0733	0.0184	0.0952	0.0023
2	rs4398270	241464915	0.95	0.352537935866182	0.88	0.363814363818289	0.00743570143497741	0.0597464449684687	0.0133	0.0199	0.0201	0.0035	0.1729	0.0048	0.0035	0.0512	0.0016	0.1007	0.1575	0.0336	0.0036	0.1091	0.0167	0.0041	0.0038	0.0027	0.0021	0.0266	0.0196	0.0354	0.0733	0.0184	0.0953	0.0023
2	rs77118343	241468354	0.95	0.352537935866182	0.88	0.363814363818289	0.00752675473343233	0.0500445081939425	0.0132	0.0199	0.0201	0.0035	0.173	0.0048	0.0035	0.0512	0.0016	0.1008	0.1575	0.0336	0.0036	0.1091	0.0167	0.0041	0.0038	0.0027	0.0021	0.0266	0.0196	0.0354	0.0733	0.0184	0.0953	0.0023
2	rs35278753	241468875	0.95	0.352537935866182	0.88	0.363814363818289	0.00754340136393252	0.0501665127270502	0.0132	0.0199	0.0201	0.0035	0.173	0.0048	0.0035	0.0512	0.0016	0.1008	0.1575	0.0336	0.0036	0.1091	0.0167	0.0041	0.0038	0.0027	0.0021	0.0266	0.0196	0.0354	0.0733	0.0184	0.0953	0.0023
2	rs4605371	241472460	0.95	0.352537935866182	0.88	0.363814363818289	0.00763546317041797	0.0481700866478443	0.0132	0.0199	0.0201	0.0035	0.173	0.0048	0.0035	0.0512	0.0016	0.1008	0.1575	0.0336	0.0036	0.1091	0.0167	0.0041	0.0038	0.0027	0.0021	0.0266	0.0196	0.0354	0.0733	0.0184	0.0953	0.0023
2	rs4676351	241475910	0.95	0.352537935866182	0.88	0.363814363818289	0.00751844199314	0.0497400648701101	0.0132	0.0199	0.0201	0.0035	0.1729	0.0048	0.0035	0.0512	0.0016	0.1008	0.1574	0.0336	0.0036	0.1092	0.0168	0.0041	0.0038	0.0027	0.0021	0.0266	0.0196	0.0354	0.0733	0.0184	0.0953	0.0023
2	rs55675960	241476546	0.95	0.352537935866182	0.89	0.325204496311925	0.00750598609073272	0.0491941152509978	0.0132	0.0199	0.0201	0.0035	0.1729	0.0048	0.0035	0.0512	0.0016	0.1008	0.1574	0.0336	0.0036	0.1092	0.0168	0.004	0.0038	0.0027	0.0021	0.0267	0.0196	0.0354	0.0733	0.0184	0.0953	0.0023
2	rs34300349	241476588	0.95	0.352537935866182	0.89	0.325204496311925	0.00750183764350929	0.0493152094981263	0.0132	0.0199	0.0201	0.0035	0.1729	0.0048	0.0035	0.0512	0.0016	0.1008	0.1574	0.0336	0.0036	0.1092	0.0168	0.004	0.0038	0.0027	0.0021	0.0267	0.0196	0.0354	0.0733	0.0184	0.0953	0.0023
2	rs76165941	241491659	0.95	0.352537935866182	0.89	0.325204496311925	0.00743982178973587	0.0484101843611724	0.0132	0.0199	0.0201	0.0034	0.1729	0.0048	0.0035	0.0512	0.0016	0.1008	0.1573	0.0336	0.0036	0.1093	0.0167	0.004	0.0038	0.0027	0.0021	0.0266	0.0196	0.0354	0.0733	0.0184	0.0953	0.0023
2	rs4305276	241495013	0.95	0.352537935866182	0.89	0.325204496311925	0.00777516782664441	0.048350110809401	0.0132	0.0199	0.0201	0.0034	0.1729	0.0048	0.0035	0.0511	0.0016	0.1008	0.1573	0.0336	0.0036	0.1093	0.0167	0.004	0.0038	0.0027	0.0021	0.0266	0.0196	0.0355	0.0734	0.0185	0.0953	0.0023
2	rs62621191	241496770	0.95	0.352537935866182	0.89	0.325204496311925	0.00756007621960556	0.0577860044362551	0.0132	0.02	0.0202	0.0034	0.173	0.0048	0.0035	0.0511	0.0016	0.1007	0.1571	0.0336	0.0036	0.1095	0.0167	0.004	0.0037	0.0027	0.0021	0.0266	0.0196	0.0355	0.0734	0.0185	0.0951	0.0023
2	rs11683693	241506669	0.96	0.3177447436144	0.89	0.325204496311925	0.00769026670572797	0.0597464449684687	0.0133	0.02	0.0203	0.0033	0.1733	0.0047	0.0034	0.0506	0.0016	0.1009	0.1572	0.0335	0.0036	0.1099	0.0165	0.0039	0.0036	0.0027	0.002	0.0265	0.0196	0.0357	0.0736	0.0185	0.095	0.0023
2	rs78909033	241510903	0.96	0.3177447436144	0.89	0.325204496311925	0.00648896655766459	0.0748096758917711	0.0135	0.0201	0.0204	0.0032	0.1738	0.0046	0.0034	0.0499	0.0016	0.1009	0.1573	0.0332	0.0035	0.1109	0.0164	0.0037	0.0036	0.0027	0.0019	0.0266	0.0195	0.0359	0.0736	0.0185	0.0945	0.0023
2	rs2001822	241512358	0.96	0.3177447436144	0.89	0.325204496311925	0.00582344058031891	0.0919442287562431	0.0136	0.0202	0.0204	0.003	0.1739	0.0045	0.0034	0.0496	0.0015	0.1009	0.1565	0.0334	0.0035	0.1117	0.0164	0.0036	0.0036	0.0027	0.0019	0.0266	0.0195	0.0361	0.0736	0.0189	0.0945	0.0023
2	rs2953145	241515596	0.97	0.285396128624663	0.89	0.325204496311925	0.00558842514982756	0.119535640826982	0.014	0.0202	0.0204	0.0027	0.1747	0.0045	0.003	0.0496	0.0015	0.1008	0.1558	0.0334	0.0034	0.1131	0.0163	0.0032	0.0037	0.0027	0.0017	0.0267	0.0194	0.0364	0.073	0.0188	0.0943	0.0022
2	rs34344571	241516094	0.97	0.285396128624663	0.9	0.289513196358555	0.00555217467168923	0.120057941307694	0.014	0.0202	0.0204	0.0027	0.1747	0.0045	0.003	0.0496	0.0015	0.1008	0.1558	0.0334	0.0034	0.1131	0.0163	0.0031	0.0037	0.0027	0.0017	0.0267	0.0194	0.0364	0.073	0.0188	0.0943	0.0022
2	rs1133353	241522267	0.97	0.285396128624663	0.9	0.289513196358555	0.00629465838157691	0.160784872734272	0.0142	0.0202	0.0205	0.0026	0.1749	0.0044	0.0029	0.0498	0.0015	0.1007	0.1555	0.0334	0.0033	0.1134	0.0163	0.003	0.0037	0.0026	0.0017	0.0269	0.0194	0.0365	0.0729	0.0187	0.0941	0.0022
2	rs41266967	241529785	0.97	0.285396128624663	0.9	0.289513196358555	0.00551283752679554	0.182294833329687	0.0143	0.0202	0.0205	0.0026	0.1749	0.0044	0.0029	0.0498	0.0015	0.1007	0.1556	0.0334	0.0033	0.1134	0.0163	0.0029	0.0037	0.0027	0.0017	0.0269	0.0194	0.0365	0.0728	0.0187	0.0941	0.0022
2	rs3792267	241531174	0.97	0.285396128624663	0.9	0.289513196358555	0.00508507063551444	0.147514002725203	0.0143	0.0202	0.0205	0.0026	0.175	0.0044	0.0029	0.0498	0.0015	0.1007	0.1557	0.0334	0.0033	0.1134	0.0163	0.0029	0.0037	0.0027	0.0017	0.0269	0.0194	0.0366	0.0728	0.0187	0.0941	0.0022
2	rs3792269	241531479	0.97	0.285396128624663	0.9	0.289513196358555	0.0050605597805556	0.14451726923519	0.0143	0.0202	0.0205	0.0026	0.175	0.0044	0.0029	0.0498	0.0015	0.1007	0.1557	0.0334	0.0033	0.1134	0.0163	0.0029	0.0037	0.0027	0.0017	0.0269	0.0194	0.0366	0.0728	0.0187	0.0942	0.0022
2	rs13007017	241533345	0.97	0.285396128624663	0.9	0.289513196358555	0.0050605597805556	0.14377156807406	0.0143	0.0202	0.0205	0.0026	0.175	0.0044	0.0029	0.0498	0.0015	0.1007	0.1557	0.0334	0.0033	0.1134	0.0163	0.0029	0.0037	0.0027	0.0017	0.0269	0.0194	0.0366	0.0728	0.0187	0.0942	0.0022
2	rs17846971	241533559	0.97	0.285396128624663	0.9	0.289513196358555	0.00505750242036365	0.144330712889343	0.0143	0.0202	0.0205	0.0026	0.175	0.0044	0.0029	0.0498	0.0015	0.1007	0.1557	0.0334	0.0033	0.1134	0.0163	0.0029	0.0037	0.0027	0.0017	0.0269	0.0194	0.0366	0.0728	0.0187	0.0942	0.0022
2	rs2953169	241538935	0.97	0.285396128624663	0.9	0.289513196358555	0.00521527662188455	0.151575649842152	0.0143	0.0202	0.0205	0.0026	0.175	0.0044	0.0029	0.0498	0.0015	0.1006	0.1557	0.0334	0.0033	0.1134	0.0163	0.0029	0.0037	0.0027	0.0017	0.0269	0.0193	0.0366	0.0729	0.0187	0.0942	0.0022
2	rs2953163	241541536	0.97	0.285396128624663	0.9	0.289513196358555	0.00533212244085118	0.140895232117075	0.0143	0.0202	0.0203	0.0026	0.175	0.0044	0.0028	0.0497	0.0015	0.1006	0.1557	0.0334	0.0033	0.1134	0.0163	0.0029	0.0038	0.0027	0.0017	0.0268	0.0193	0.0366	0.073	0.0187	0.0942	0.0022
2	rs114966520	241541811	0.97	0.285396128624663	0.9	0.289513196358555	0.00539612575644244	0.141728119479698	0.0143	0.0202	0.0203	0.0026	0.1751	0.0044	0.0028	0.0497	0.0015	0.1006	0.1557	0.0334	0.0033	0.1134	0.0163	0.0029	0.0038	0.0027	0.0017	0.0268	0.0193	0.0366	0.073	0.0187	0.0942	0.0022
2	rs62187251	241544149	0.97	0.285396128624663	0.9	0.289513196358555	0.00561490450346594	0.151290994582661	0.0144	0.0202	0.0202	0.0025	0.1751	0.0044	0.0028	0.0497	0.0014	0.1006	0.1557	0.0334	0.0033	0.1134	0.0162	0.0029	0.0037	0.0027	0.0017	0.0268	0.0193	0.0366	0.0732	0.0188	0.0942	0.0022
2	rs2953147	241553993	0.97	0.285396128624663	0.9	0.289513196358555	0.00602391725493122	0.14377156807406	0.0146	0.0201	0.0197	0.0024	0.1755	0.0043	0.0027	0.0498	0.0014	0.1005	0.1557	0.0335	0.0033	0.1134	0.0161	0.0029	0.0037	0.0027	0.0017	0.0267	0.0193	0.0366	0.0738	0.0189	0.0942	0.0022
2	rs112514800	241556093	0.97	0.285396128624663	0.9	0.289513196358555	0.00595766375847234	0.154050674514486	0.0146	0.0201	0.0197	0.0025	0.1755	0.0043	0.0027	0.0498	0.0014	0.1004	0.1556	0.0335	0.0033	0.1134	0.0161	0.0029	0.0037	0.0027	0.0017	0.0267	0.0193	0.0366	0.0739	0.0189	0.0942	0.0022
2	rs6437353	241558397	0.97	0.285396128624663	0.9	0.289513196358555	0.00553903811449785	0.153478242882587	0.0146	0.0201	0.0196	0.0025	0.1755	0.0043	0.0028	0.0498	0.0014	0.1003	0.1555	0.0335	0.0033	0.1134	0.0161	0.0029	0.0037	0.0027	0.0017	0.0267	0.0193	0.0365	0.0739	0.019	0.0942	0.0022
2	rs4676411	241561088	0.98	0.255415240389183	0.9	0.289513196358555	0.00377241455694816	0.125239297911218	0.0155	0.0205	0.0202	0.0026	0.1753	0.0047	0.0028	0.0503	0.0013	0.0984	0.1537	0.0339	0.0034	0.1139	0.0157	0.0031	0.004	0.0026	0.0017	0.0275	0.0192	0.0357	0.0739	0.0199	0.0939	0.002
2	rs11676358	241561774	0.98	0.255415240389183	0.9	0.289513196358555	0.00434266011938841	0.125416370993296	0.0157	0.0207	0.0201	0.0025	0.1752	0.0047	0.0028	0.0504	0.0012	0.0982	0.1533	0.0337	0.0033	0.1145	0.0154	0.0031	0.0041	0.0025	0.0016	0.0275	0.0191	0.0357	0.074	0.0202	0.0941	0.0019
2	rs2975781	241566429	0.97	0.285396128624663	0.91	0.256642068151906	0.00454427074778584	0.0986382017012408	0.0163	0.0206	0.0202	0.0023	0.1746	0.0048	0.0026	0.0518	0.001	0.0965	0.1513	0.0337	0.003	0.117	0.0159	0.0031	0.004	0.0024	0.0013	0.0276	0.0183	0.0343	0.0756	0.0217	0.0942	0.0017
2	rs12477897	241566796	0.97	0.285396128624663	0.91	0.256642068151906	0.00438623578681276	0.0962262556519893	0.0163	0.0206	0.0202	0.0022	0.1743	0.0048	0.0026	0.0518	0.001	0.0964	0.1513	0.0337	0.003	0.1174	0.0159	0.0031	0.004	0.0024	0.0013	0.0276	0.0183	0.0342	0.0757	0.0217	0.0942	0.0017
2	rs2975784	241569039	0.97	0.285396128624663	0.91	0.256642068151906	0.00416911902479485	0.0856672111235445	0.0164	0.0206	0.0201	0.0022	0.1742	0.0048	0.0026	0.0519	0.001	0.0963	0.1513	0.0337	0.003	0.1175	0.0159	0.0031	0.004	0.0024	0.0013	0.0276	0.0183	0.0342	0.0757	0.0217	0.0943	0.0016
2	rs139197368	241569454	0.97	0.285396128624663	0.91	0.256642068151906	0.00413246531761493	0.084980754784386	0.0164	0.0206	0.0201	0.0022	0.1742	0.0048	0.0026	0.0519	0.001	0.0962	0.1513	0.0337	0.003	0.1175	0.0159	0.0031	0.004	0.0024	0.0013	0.0276	0.0183	0.0342	0.0757	0.0217	0.0943	0.0017
2	rs3749171	241569692	0.97	0.285396128624663	0.91	0.256642068151906	0.004135074999494	0.0849046189092807	0.0164	0.0206	0.0201	0.0022	0.1742	0.0048	0.0026	0.0519	0.001	0.0962	0.1513	0.0337	0.003	0.1175	0.0159	0.0031	0.004	0.0024	0.0013	0.0276	0.0183	0.0342	0.0757	0.0217	0.0943	0.0017
2	rs12468377	241569849	0.97	0.285396128624663	0.91	0.256642068151906	0.00417963834703607	0.0847524294993647	0.0164	0.0206	0.0201	0.0022	0.1742	0.0048	0.0026	0.0519	0.001	0.0962	0.1513	0.0337	0.003	0.1175	0.0159	0.0031	0.004	0.0024	0.0013	0.0276	0.0183	0.0342	0.0758	0.0217	0.0943	0.0017
2	rs12468453	241570092	0.97	0.285396128624663	0.91	0.256642068151906	0.00420867416243483	0.0837658791460273	0.0164	0.0206	0.0201	0.0022	0.1742	0.0048	0.0026	0.0519	0.001	0.0962	0.1513	0.0337	0.003	0.1175	0.0159	0.0031	0.004	0.0024	0.0013	0.0276	0.0183	0.0342	0.0758	0.0217	0.0943	0.0017
2	rs12468485	241570127	0.97	0.285396128624663	0.92	0.226487429171296	0.00429135644779575	0.083993131630829	0.0164	0.0206	0.0201	0.0022	0.1742	0.0048	0.0026	0.0519	0.001	0.0962	0.1513	0.0337	0.003	0.1175	0.016	0.0031	0.004	0.0024	0.0013	0.0276	0.0183	0.0342	0.0758	0.0217	0.0943	0.0017
2	rs3749172	241570249	0.97	0.285396128624663	0.92	0.226487429171296	0.00436440524562549	0.0853618454965453	0.0164	0.0206	0.0201	0.0022	0.1742	0.0048	0.0026	0.0519	0.001	0.0962	0.1513	0.0338	0.003	0.1175	0.016	0.0031	0.004	0.0024	0.0013	0.0276	0.0183	0.0342	0.0757	0.0217	0.0943	0.0017
2	rs35230312	241570481	0.97	0.285396128624663	0.92	0.226487429171296	0.0044938902924288	0.0900659459725021	0.0164	0.0206	0.0201	0.0022	0.1741	0.0048	0.0026	0.0519	0.001	0.0962	0.1513	0.0338	0.003	0.1175	0.016	0.0031	0.004	0.0024	0.0013	0.0276	0.0183	0.0342	0.0757	0.0217	0.0943	0.0017
2	rs754330	241576177	0.97	0.285396128624663	0.92	0.226487429171296	0.00378700552216253	0.0888998619969285	0.0166	0.0204	0.0202	0.0024	0.1735	0.0049	0.0026	0.0521	9e-04	0.096	0.151	0.0334	0.003	0.1179	0.0163	0.0032	0.0039	0.0023	0.0012	0.0273	0.0181	0.0341	0.0759	0.0219	0.095	0.0016
2	rs115661339	241576817	0.97	0.285396128624663	0.92	0.226487429171296	0.00384335081509116	0.0783868612179857	0.0167	0.0204	0.0202	0.0024	0.1735	0.0049	0.0026	0.0521	9e-04	0.0959	0.1509	0.0333	0.003	0.1179	0.0163	0.0032	0.0039	0.0023	0.0012	0.0273	0.018	0.0341	0.0759	0.0219	0.0951	0.0016
2	rs12468223	241577705	0.97	0.285396128624663	1.09	0.0108898842413945	0.00397065042547797	0.0773578385758807	0.0167	0.0204	0.0201	0.0024	0.1734	0.0049	0.0026	0.0521	9e-04	0.0959	0.1509	0.0333	0.003	0.118	0.0163	0.0033	0.0039	0.0023	0.0012	0.0272	0.0179	0.034	0.0761	0.0219	0.0952	0.0016
2	rs4676406	241579108	0.97	0.285396128624663	1.09	0.0108898842413945	0.00376756077950528	0.0683500996985471	0.0168	0.0204	0.0201	0.0025	0.1733	0.0049	0.0026	0.0521	9e-04	0.0958	0.1508	0.0332	0.003	0.1181	0.0163	0.0033	0.004	0.0022	0.0012	0.0272	0.0178	0.034	0.0762	0.0219	0.0954	0.0016
2	rs113444107	241587905	0.96	0.3177447436144	1.08	0.013797621939345	0.004098657254998	0.0711597208539479	0.0171	0.02	0.0202	0.0026	0.1729	0.0049	0.0026	0.0521	9e-04	0.0954	0.1506	0.033	0.0028	0.1185	0.0165	0.0034	0.004	0.0022	0.0011	0.027	0.0175	0.034	0.0762	0.0224	0.0962	0.0015
2	rs74412773	241591482	0.96	0.3177447436144	1.08	0.013797621939345	0.00387548953241311	0.065041115434425	0.0171	0.02	0.0202	0.0026	0.1729	0.0049	0.0027	0.0521	8e-04	0.0953	0.1506	0.033	0.0028	0.1186	0.0165	0.0034	0.004	0.0022	0.001	0.027	0.0175	0.034	0.0763	0.0225	0.0962	0.0015
2	rs115286046	241592781	0.96	0.3177447436144	1.08	0.013797621939345	0.00383104592084283	0.0646323411909048	0.0171	0.02	0.0202	0.0026	0.1729	0.0049	0.0027	0.0521	8e-04	0.0953	0.1506	0.033	0.0028	0.1186	0.0165	0.0034	0.004	0.0022	0.001	0.027	0.0175	0.034	0.0763	0.0225	0.0962	0.0015
2	rs13016146	241593100	0.96	0.3177447436144	1.08	0.013797621939345	0.00398077352399992	0.0661364665177148	0.0171	0.02	0.0202	0.0026	0.1729	0.0049	0.0026	0.0521	8e-04	0.0953	0.1506	0.033	0.0028	0.1186	0.0165	0.0034	0.004	0.0022	0.001	0.027	0.0175	0.0341	0.0763	0.0225	0.0962	0.0015
2	rs10933628	241594645	0.96	0.3177447436144	1.08	0.013797621939345	0.00395046510124094	0.0655878312910603	0.0171	0.02	0.0202	0.0026	0.1728	0.0049	0.0026	0.0521	8e-04	0.0953	0.1505	0.0331	0.0028	0.1186	0.0165	0.0034	0.004	0.0021	0.001	0.027	0.0175	0.0341	0.0763	0.0225	0.0963	0.0015
2	rs112548426	241600412	0.96	0.3177447436144	1.08	0.013797621939345	0.00490944957982871	0.0647003949659433	0.0171	0.02	0.0201	0.0027	0.1722	0.0049	0.0027	0.0521	8e-04	0.0952	0.1505	0.0333	0.0028	0.1188	0.0166	0.0035	0.004	0.0021	0.001	0.027	0.0174	0.0343	0.0767	0.0225	0.096	0.0014
2	rs6708668	241607280	0.96	0.3177447436144	1.07	0.017336650251793	0.00490347938899581	0.0644283606825479	0.0172	0.0199	0.0201	0.0027	0.1721	0.0049	0.0027	0.0522	8e-04	0.0951	0.1505	0.0333	0.0028	0.1188	0.0166	0.0035	0.004	0.0021	0.001	0.027	0.0174	0.0344	0.0768	0.0225	0.096	0.0014
2	rs12473981	241607616	0.96	0.3177447436144	1.07	0.017336650251793	0.00526555700703935	0.069398192197637	0.0172	0.0199	0.02	0.0027	0.172	0.0049	0.0027	0.0522	8e-04	0.0951	0.1505	0.0334	0.0028	0.1188	0.0166	0.0035	0.0041	0.0021	0.001	0.027	0.0174	0.0345	0.0767	0.0226	0.096	0.0014
2	rs1133726	241610497	0.96	0.3177447436144	1.06	0.021606521931111	0.00569157611617123	0.0703118997827638	0.0172	0.0199	0.02	0.0027	0.172	0.0049	0.0027	0.0522	8e-04	0.095	0.1505	0.0334	0.0028	0.1188	0.0166	0.0035	0.004	0.0021	0.001	0.027	0.0174	0.0346	0.0768	0.0226	0.096	0.0014
2	rs62187799	241625799	0.96	0.3177447436144	1.06	0.021606521931111	0.00726017706778146	0.060538414465843	0.0174	0.0203	0.0203	0.0028	0.1712	0.005	0.0027	0.0522	8e-04	0.0954	0.1494	0.034	0.0028	0.1183	0.0163	0.0037	0.0041	0.0021	9e-04	0.0271	0.017	0.0348	0.0774	0.0223	0.0962	0.0013
2	rs10804412	241626057	0.96	0.3177447436144	1.06	0.021606521931111	0.00721176649970915	0.0603400063791528	0.0175	0.0203	0.0203	0.0028	0.1712	0.005	0.0027	0.0521	8e-04	0.0954	0.1496	0.034	0.0028	0.1183	0.0163	0.0037	0.0041	0.002	9e-04	0.0271	0.017	0.0348	0.0774	0.0223	0.0962	0.0013
2	rs11694179	241627626	0.96	0.3177447436144	1.06	0.021606521931111	0.00699305191899902	0.0579807906303322	0.0176	0.0202	0.0203	0.0028	0.1711	0.005	0.0027	0.0522	8e-04	0.0953	0.1495	0.0339	0.0028	0.1184	0.0163	0.0037	0.0041	0.002	9e-04	0.0271	0.0169	0.0348	0.0775	0.0223	0.0964	0.0013
2	rs1560619	241627928	0.96	0.3177447436144	1.06	0.021606521931111	0.00698912312166112	0.0583060569503148	0.0176	0.0202	0.0203	0.0028	0.1711	0.005	0.0027	0.0522	8e-04	0.0953	0.1494	0.0339	0.0028	0.1184	0.0163	0.0037	0.0041	0.002	9e-04	0.0271	0.0169	0.0347	0.0775	0.0223	0.0964	0.0013
2	rs73009093	241643500	0.96	0.3177447436144	1.05	0.0267145227362304	0.0071356243370261	0.0460916741760272	0.0182	0.0205	0.0201	0.0028	0.1698	0.0051	0.0027	0.0529	8e-04	0.0956	0.1478	0.0335	0.0027	0.1181	0.0165	0.0038	0.0039	0.0019	9e-04	0.027	0.0167	0.0346	0.0783	0.0225	0.0978	0.0012
2	rs1001495	241647342	0.95	0.352537935866182	1.05	0.0267145227362304	0.00602391725493122	0.0404340865136578	0.0187	0.0205	0.02	0.0029	0.1692	0.0052	0.0027	0.0537	8e-04	0.0957	0.1464	0.0332	0.0026	0.118	0.0166	0.0038	0.0038	0.0018	8e-04	0.027	0.0168	0.0346	0.0786	0.0228	0.0987	0.0011
2	rs78226938	241648293	0.95	0.352537935866182	1.05	0.0267145227362304	0.0055193786170722	0.0402678246936832	0.0188	0.0205	0.02	0.0029	0.169	0.0052	0.0027	0.0539	9e-04	0.0958	0.1459	0.0331	0.0026	0.1178	0.0166	0.0039	0.0038	0.0017	8e-04	0.027	0.0168	0.0346	0.0786	0.0229	0.099	0.0011
2	rs57532747	241648671	0.95	0.352537935866182	1.05	0.0267145227362304	0.00628017836540864	0.0408232272498776	0.0188	0.0205	0.02	0.0029	0.1689	0.0052	0.0027	0.054	9e-04	0.0957	0.1457	0.0331	0.0026	0.1177	0.0166	0.0039	0.0038	0.0017	8e-04	0.027	0.0167	0.0346	0.0786	0.0231	0.0991	0.001
2	rs4456706	241648823	0.95	0.352537935866182	1.05	0.0267145227362304	0.00600642703707565	0.040323211082813	0.0188	0.0205	0.02	0.0029	0.1689	0.0052	0.0027	0.054	9e-04	0.0958	0.1457	0.0331	0.0026	0.1176	0.0166	0.0039	0.0038	0.0017	8e-04	0.027	0.0167	0.0346	0.0786	0.0231	0.0991	0.001
2	rs755302	241652395	0.95	0.352537935866182	1.04	0.0327749489679439	0.00527186852494344	0.0425666138932517	0.0189	0.0206	0.0199	0.003	0.1681	0.0052	0.0028	0.0542	0.001	0.096	0.1452	0.0331	0.0027	0.1172	0.0167	0.0039	0.0038	0.0018	8e-04	0.0271	0.0167	0.0346	0.078	0.0236	0.0998	0.001
2	rs3732341	241655544	0.95	0.352537935866182	1.04	0.0327749489679439	0.00543158163092018	0.0499835545928591	0.0194	0.021	0.02	0.0032	0.1669	0.0054	0.0029	0.0544	0.0011	0.0957	0.1441	0.0328	0.0029	0.1166	0.0169	0.0039	0.0039	0.0018	8e-04	0.0274	0.0168	0.0345	0.0766	0.0244	0.1013	0.0011
2	rs6746528	241659675	0.94	0.389848785336034	1.04	0.0327749489679439	0.00765229380710773	0.0981539405805051	0.0201	0.0216	0.0207	0.0035	0.1646	0.0057	0.0031	0.0539	0.0013	0.0954	0.1423	0.0324	0.0032	0.1148	0.0178	0.0039	0.0045	0.0022	9e-04	0.0287	0.0163	0.0346	0.0745	0.0254	0.1033	0.0012
2	rs2241680	241659703	0.94	0.389848785336034	1.04	0.0327749489679439	0.00806044273469774	0.100747415459412	0.02	0.0217	0.0207	0.0035	0.1646	0.0057	0.0031	0.054	0.0013	0.0954	0.1422	0.0323	0.0032	0.1147	0.0178	0.004	0.0045	0.0022	9e-04	0.0287	0.0163	0.0347	0.0746	0.0254	0.1034	0.0012
2	rs2060193	241660978	0.94	0.389848785336034	1.04	0.0327749489679439	0.00935076709503082	0.126036861781843	0.0202	0.022	0.0207	0.0035	0.1644	0.0057	0.0031	0.0541	0.0013	0.095	0.1414	0.0324	0.0034	0.1141	0.0178	0.0039	0.0045	0.0024	0.0011	0.029	0.016	0.0349	0.0738	0.0257	0.1041	0.0011
2	rs11886385	241661112	0.94	0.389848785336034	1.04	0.0327749489679439	0.00997440594224134	0.125416370993296	0.0202	0.022	0.0207	0.0035	0.1644	0.0057	0.0031	0.0541	0.0013	0.0949	0.1416	0.0324	0.0034	0.1141	0.0178	0.0039	0.0045	0.0024	0.0011	0.0289	0.0161	0.0349	0.0737	0.0258	0.1043	0.0011
2	rs58897072	241667495	0.93	0.429746626914861	1.04	0.0327749489679439	0.0356219717810896	0.170283492808381	0.0207	0.0223	0.0209	0.0038	0.1631	0.0057	0.0033	0.0558	0.0015	0.0907	0.1441	0.0327	0.0037	0.1115	0.0176	0.004	0.0048	0.0025	0.0011	0.0294	0.0156	0.0353	0.0723	0.0257	0.107	0.0011
2	rs79161829	241672587	0.93	0.429746626914861	1.04	0.0327749489679439	0.0611794035901059	0.216623479164879	0.021	0.0224	0.021	0.0039	0.1631	0.0057	0.0033	0.0565	0.0015	0.0893	0.144	0.0331	0.0038	0.1105	0.0175	0.004	0.005	0.0025	0.0011	0.0297	0.0155	0.0356	0.0716	0.0257	0.1078	0.0011
2	rs3772050	241672740	0.93	0.429746626914861	1.03	0.0399082203678001	0.0617632838421111	0.225481738887739	0.021	0.0225	0.0211	0.0039	0.1631	0.0057	0.0033	0.0565	0.0015	0.0892	0.1439	0.0331	0.0037	0.1105	0.0176	0.004	0.005	0.0025	0.0011	0.0297	0.0155	0.0356	0.0715	0.0257	0.1078	0.0011
2	rs55923453	241676929	0.92	0.472297109457422	1.03	0.0399082203678001	0.0920587545233605	0.312104827994577	0.0213	0.0227	0.0216	0.004	0.1615	0.0057	0.0034	0.0577	0.0015	0.0892	0.1432	0.0334	0.0038	0.1093	0.0177	0.0038	0.0053	0.0026	0.0012	0.0301	0.0152	0.0358	0.0708	0.0258	0.1083	0.001
2	rs114954029	241677741	0.92	0.472297109457422	1.02	0.0482398620390144	0.0944002452642063	0.317170368243561	0.0215	0.0227	0.0217	0.0041	0.1612	0.0056	0.0033	0.0579	0.0015	0.0893	0.1432	0.0335	0.0038	0.1091	0.0178	0.0038	0.0054	0.0025	0.0012	0.0299	0.0152	0.0357	0.0706	0.0258	0.1083	0.001
2	rs3772054	241678528	0.91	0.517562282080777	1.02	0.0482398620390144	0.117985503870621	0.35766147099645	0.0216	0.0228	0.0218	0.0042	0.1609	0.0056	0.0033	0.0581	0.0015	0.0894	0.1429	0.0336	0.0037	0.1091	0.0178	0.0037	0.0054	0.0025	0.0013	0.03	0.0152	0.0356	0.0705	0.0259	0.1083	0.001
2	rs62187826	241682015	0.91	0.517562282080777	1.02	0.0482398620390144	0.146490863548161	0.464507078363435	0.022	0.0233	0.0214	0.0042	0.1605	0.0055	0.0032	0.0584	0.0015	0.0895	0.1425	0.034	0.0038	0.1084	0.0179	0.0036	0.0052	0.0025	0.0014	0.03	0.0151	0.0357	0.0705	0.0262	0.1085	0.001
2	rs7568395	241682055	0.91	0.517562282080777	1.02	0.0482398620390144	0.14287599925486	0.437954324215584	0.0221	0.0233	0.0214	0.0042	0.1607	0.0055	0.0032	0.0587	0.0015	0.0895	0.1418	0.034	0.0038	0.1084	0.0179	0.0036	0.0053	0.0025	0.0014	0.03	0.0151	0.0358	0.0706	0.0261	0.1086	0.001
2	rs60907367	241684187	0.91	0.517562282080777	1.03	0.0399082203678001	0.127363101148244	0.44272709247883	0.0223	0.0236	0.0213	0.0041	0.1617	0.0054	0.0031	0.0589	0.0014	0.0896	0.142	0.0338	0.0037	0.1081	0.0178	0.0035	0.0051	0.0024	0.0013	0.03	0.015	0.0359	0.0705	0.026	0.1085	0.001
2	rs1529665	241684660	0.91	0.517562282080777	1.03	0.0399082203678001	0.13422819127867	0.448978836297276	0.0223	0.0237	0.0213	0.0041	0.1618	0.0054	0.0031	0.059	0.0014	0.0896	0.1421	0.0338	0.0037	0.108	0.0178	0.0034	0.005	0.0024	0.0013	0.03	0.015	0.0359	0.0705	0.026	0.1085	0.001
2	rs115056533	241688137	0.91	0.517562282080777	1.03	0.0399082203678001	0.130161754750698	0.442992649643757	0.0224	0.0237	0.0211	0.0041	0.1622	0.0053	0.0031	0.059	0.0014	0.0896	0.1422	0.0337	0.0037	0.1078	0.0178	0.0033	0.0049	0.0024	0.0012	0.03	0.0149	0.0361	0.0705	0.0259	0.1084	9e-04
2	rs114406002	241698281	0.91	0.517562282080777	1.04	0.0327749489679439	0.132568056162393	0.454184016972525	0.0224	0.0239	0.0209	0.004	0.1628	0.0052	0.0031	0.0591	0.0013	0.0897	0.1426	0.0336	0.0036	0.1077	0.0177	0.0032	0.0048	0.0023	0.0012	0.0301	0.0148	0.0363	0.0706	0.0259	0.1083	9e-04
2	rs7598218	241698298	0.91	0.517562282080777	1.04	0.0327749489679439	0.129980084832901	0.46302863424001	0.0224	0.0239	0.021	0.004	0.1626	0.0052	0.0031	0.0591	0.0013	0.0896	0.1425	0.0337	0.0036	0.1077	0.0177	0.0033	0.0048	0.0023	0.0012	0.0301	0.0148	0.0363	0.0707	0.0259	0.1083	9e-04
2	rs35945835	241700676	0.91	0.517562282080777	1.04	0.0327749489679439	0.12593303575528	0.468680218915107	0.0225	0.024	0.021	0.004	0.1627	0.0051	0.0031	0.0592	0.0013	0.0896	0.1425	0.0337	0.0036	0.1077	0.0177	0.0032	0.0047	0.0023	0.0012	0.0301	0.0148	0.0365	0.0707	0.0259	0.1083	9e-04
2	rs3755536	241706033	0.91	0.517562282080777	1.04	0.0327749489679439	0.121759730714265	0.487782751111011	0.0225	0.024	0.0211	0.004	0.1629	0.0049	0.0031	0.0592	0.0013	0.0894	0.1425	0.0336	0.0035	0.1077	0.0176	0.0032	0.0046	0.0023	0.0011	0.0301	0.0147	0.037	0.0707	0.0258	0.1083	9e-04
2	rs11673748	241713105	0.91	0.517562282080777	1.04	0.0327749489679439	0.114928479809725	0.488599981162082	0.0226	0.0241	0.0211	0.004	0.1631	0.0046	0.003	0.0591	0.0013	0.0894	0.1425	0.0337	0.0035	0.1078	0.0176	0.0031	0.0045	0.0023	0.0011	0.0302	0.0147	0.0376	0.0707	0.0257	0.108	9e-04
2	rs28487574	241719985	0.92	0.472297109457422	1.04	0.0327749489679439	0.116507457700594	0.543990958819691	0.0227	0.0241	0.0211	0.0039	0.1632	0.0042	0.0031	0.0593	0.0012	0.0895	0.1427	0.0336	0.0035	0.1075	0.0176	0.003	0.0043	0.0023	0.001	0.0305	0.0146	0.0382	0.0708	0.0255	0.1076	9e-04
2	rs77447947	241721301	0.92	0.472297109457422	1.04	0.0327749489679439	0.12106283321791	0.518527117784857	0.0227	0.0241	0.0212	0.0039	0.1633	0.0042	0.0031	0.0593	0.0012	0.0895	0.1427	0.0336	0.0035	0.1076	0.0176	0.003	0.0043	0.0023	0.001	0.0305	0.0146	0.0382	0.0708	0.0255	0.1075	8e-04
2	rs76012660	241727129	0.92	0.472297109457422	1.04	0.0327749489679439	0.111754959341543	0.440073853119192	0.0227	0.0243	0.0212	0.0038	0.1633	0.0041	0.0029	0.0596	0.0012	0.0904	0.1432	0.0331	0.0035	0.1078	0.0174	0.0029	0.0041	0.0022	9e-04	0.0305	0.0146	0.0382	0.0708	0.0254	0.1073	7e-04
2	rs78470919	241729761	0.92	0.472297109457422	1.04	0.0327749489679439	0.111396539438083	0.426214639476211	0.0227	0.0244	0.0211	0.0037	0.1634	0.004	0.0029	0.0597	0.0012	0.0907	0.1435	0.0329	0.0035	0.1077	0.0172	0.0028	0.0041	0.0021	8e-04	0.0307	0.0145	0.0382	0.0708	0.0253	0.1072	7e-04
2	rs13010358	241729785	0.92	0.472297109457422	1.04	0.0327749489679439	0.111561875756422	0.42476963174179	0.0227	0.0244	0.0211	0.0037	0.1634	0.004	0.0029	0.0597	0.0012	0.0907	0.1435	0.0329	0.0035	0.1077	0.0172	0.0028	0.0041	0.0021	8e-04	0.0307	0.0145	0.0382	0.0708	0.0253	0.1072	7e-04
2	rs4676366	241733662	0.92	0.472297109457422	1.04	0.0327749489679439	0.120657436607844	0.432535535055125	0.0228	0.0245	0.0211	0.0037	0.1634	0.004	0.0029	0.0598	0.0011	0.0909	0.1434	0.0329	0.0035	0.1077	0.0171	0.0027	0.004	0.0021	8e-04	0.0309	0.0145	0.0383	0.071	0.0252	0.107	7e-04
2	rs79520531	241734084	0.92	0.472297109457422	1.04	0.0327749489679439	0.121643411627424	0.435176592956744	0.0228	0.0245	0.0211	0.0037	0.1633	0.004	0.0029	0.0598	0.0011	0.0909	0.1434	0.0329	0.0035	0.1076	0.0171	0.0027	0.004	0.0021	8e-04	0.031	0.0145	0.0383	0.071	0.0252	0.107	7e-04
2	rs112248634	241740802	0.92	0.472297109457422	1.04	0.0327749489679439	0.120975892625724	0.431348465334757	0.0228	0.0246	0.0211	0.0037	0.1633	0.004	0.0029	0.06	0.0011	0.0909	0.1435	0.0329	0.0035	0.1077	0.0171	0.0027	0.004	0.0021	8e-04	0.031	0.0145	0.0384	0.071	0.0251	0.1069	7e-04
2	rs11681088	241746355	0.92	0.472297109457422	1.04	0.0327749489679439	0.121614342451147	0.441002003949824	0.0229	0.0246	0.021	0.0036	0.1632	0.004	0.0029	0.06	0.0011	0.0909	0.1435	0.0329	0.0035	0.1077	0.017	0.0028	0.0039	0.0021	8e-04	0.0311	0.0145	0.0384	0.071	0.0251	0.1069	7e-04
2	rs58209445	241749067	0.92	0.472297109457422	1.04	0.0327749489679439	0.124483278789438	0.43187594389242	0.023	0.0246	0.0211	0.0036	0.163	0.0039	0.0028	0.0601	0.0011	0.0909	0.1435	0.0329	0.0035	0.1077	0.017	0.0028	0.0039	0.0021	8e-04	0.0311	0.0145	0.0385	0.071	0.025	0.1068	7e-04
2	rs4676419	241765564	0.93	0.429746626914861	1.04	0.0327749489679439	0.143613947009192	0.476649416105448	0.0233	0.0247	0.0211	0.0035	0.1622	0.0039	0.0027	0.0603	0.0011	0.0911	0.1437	0.0331	0.0035	0.1081	0.0168	0.0027	0.0037	0.0021	7e-04	0.0312	0.0143	0.0387	0.0709	0.0249	0.1069	6e-04
2	rs74612274	241775048	0.93	0.429746626914861	1.04	0.0327749489679439	0.14214031950158	0.471512706534189	0.0234	0.0248	0.0211	0.0034	0.1621	0.0039	0.0027	0.0604	0.0011	0.0912	0.1437	0.0332	0.0035	0.1083	0.0168	0.0027	0.0036	0.0021	7e-04	0.0313	0.0143	0.0387	0.0707	0.0249	0.1068	6e-04
2	rs11900363	241775066	0.93	0.429746626914861	1.04	0.0327749489679439	0.14287599925486	0.473133263052596	0.0234	0.0248	0.0211	0.0034	0.1621	0.0039	0.0027	0.0604	0.0011	0.0911	0.1437	0.0332	0.0035	0.1083	0.0168	0.0027	0.0036	0.0021	7e-04	0.0313	0.0143	0.0387	0.0707	0.0249	0.1068	6e-04
2	rs78517306	241775775	0.93	0.429746626914861	1.03	0.0399082203678001	0.14258785450204	0.466255918222562	0.0234	0.0248	0.0211	0.0034	0.1621	0.0039	0.0027	0.0604	0.0011	0.0911	0.1437	0.0332	0.0035	0.1083	0.0168	0.0027	0.0036	0.0021	7e-04	0.0313	0.0143	0.0387	0.0707	0.0249	0.1068	6e-04
2	rs79085467	241786920	0.93	0.429746626914861	1.04	0.0327749489679439	0.163667870876635	0.500900323134958	0.0238	0.025	0.0212	0.0034	0.1615	0.0038	0.0026	0.0609	0.0011	0.0909	0.1436	0.0335	0.0036	0.1085	0.0167	0.0027	0.0035	0.0021	8e-04	0.0316	0.0143	0.0389	0.0702	0.0247	0.1063	6e-04
2	rs75501160	241787307	0.93	0.429746626914861	1.04	0.0327749489679439	0.163980477124397	0.501860282343496	0.0238	0.025	0.0212	0.0034	0.1615	0.0038	0.0026	0.0609	0.0011	0.0909	0.1436	0.0335	0.0036	0.1085	0.0167	0.0027	0.0035	0.0021	8e-04	0.0316	0.0143	0.0389	0.0702	0.0247	0.1063	6e-04
2	rs35045640	241788923	0.93	0.429746626914861	1.04	0.0327749489679439	0.164397828633502	0.501311676919764	0.0238	0.025	0.0212	0.0034	0.1613	0.0038	0.0026	0.0609	0.0011	0.0909	0.1437	0.0335	0.0036	0.1086	0.0167	0.0027	0.0035	0.0021	8e-04	0.0316	0.0143	0.0389	0.0701	0.0247	0.1062	6e-04
2	rs77072348	241800973	0.94	0.389848785336034	1.04	0.0327749489679439	0.186618896121718	0.577694275554877	0.0243	0.025	0.0213	0.0033	0.1601	0.0038	0.0026	0.0611	0.0012	0.091	0.1439	0.0336	0.0038	0.1085	0.0166	0.0026	0.0034	0.0022	9e-04	0.0317	0.0144	0.0391	0.07	0.0246	0.1059	6e-04
2	rs73002214	241804170	0.94	0.389848785336034	1.04	0.0327749489679439	0.189856335291616	0.591369248676502	0.0244	0.0251	0.0213	0.0033	0.16	0.0038	0.0026	0.0611	0.0012	0.091	0.1439	0.0336	0.0038	0.1085	0.0166	0.0026	0.0034	0.0022	0.001	0.0317	0.0144	0.0391	0.0699	0.0246	0.1058	6e-04
2	rs34927888	241807962	0.94	0.389848785336034	1.04	0.0327749489679439	0.196041465827433	0.606269761450591	0.0245	0.0251	0.0214	0.0033	0.1597	0.0038	0.0026	0.0612	0.0012	0.0911	0.1439	0.0336	0.0039	0.1085	0.0166	0.0026	0.0033	0.0022	0.001	0.0317	0.0145	0.0391	0.0699	0.0245	0.1058	6e-04
2	rs12695032	241815473	0.94	0.389848785336034	1.04	0.0327749489679439	0.206959020394205	0.647399540577717	0.0246	0.0252	0.0215	0.0033	0.1593	0.0039	0.0026	0.0612	0.0013	0.0911	0.144	0.0337	0.004	0.1085	0.0167	0.0026	0.0033	0.0023	0.0011	0.0317	0.0145	0.0393	0.0695	0.0245	0.1057	7e-04
2	rs4426527	241817516	0.94	0.389848785336034	1.04	0.0327749489679439	0.201360469888637	0.666580615319728	0.0245	0.0252	0.0215	0.0033	0.159	0.0039	0.0026	0.0612	0.0013	0.0912	0.144	0.0338	0.0041	0.1087	0.0167	0.0026	0.0033	0.0023	0.0011	0.0318	0.0144	0.0393	0.0694	0.0244	0.1056	7e-04
2	rs6724533	241831472	0.94	0.389848785336034	1.04	0.0327749489679439	0.185459740318703	0.675408508357941	0.0244	0.0251	0.0216	0.0033	0.1589	0.0038	0.0026	0.0612	0.0013	0.0911	0.144	0.0338	0.0042	0.1089	0.0167	0.0026	0.0032	0.0024	0.0012	0.0318	0.0144	0.0392	0.0692	0.0244	0.1055	8e-04
2	rs115703581	241834470	0.94	0.389848785336034	1.05	0.0267145227362304	0.182007163434318	0.680570301208445	0.0244	0.0251	0.0216	0.0033	0.1589	0.0038	0.0026	0.0612	0.0013	0.0911	0.144	0.0338	0.0042	0.1089	0.0167	0.0025	0.0032	0.0024	0.0012	0.0319	0.0144	0.0392	0.0691	0.0244	0.1055	8e-04
2	rs4359646	241834907	0.94	0.389848785336034	1.04	0.0327749489679439	0.180203081943181	0.679242130298441	0.0244	0.0251	0.0215	0.0033	0.1589	0.0038	0.0026	0.0612	0.0013	0.0912	0.144	0.0338	0.0042	0.1089	0.0167	0.0025	0.0032	0.0024	0.0012	0.0319	0.0144	0.0392	0.0691	0.0243	0.1055	8e-04
2	rs58646825	241842735	0.94	0.389848785336034	1.04	0.0327749489679439	0.167477377940578	0.679537228467831	0.0243	0.0252	0.0215	0.0034	0.1586	0.0039	0.0027	0.0613	0.0013	0.0912	0.144	0.0338	0.0043	0.1089	0.0166	0.0025	0.0032	0.0024	0.0012	0.032	0.0145	0.0392	0.0691	0.0243	0.1053	9e-04
2	rs116818056	241845275	0.94	0.389848785336034	1.04	0.0327749489679439	0.168782161392889	0.683228407732185	0.0243	0.0252	0.0214	0.0034	0.1585	0.0039	0.0026	0.0614	0.0013	0.0913	0.144	0.0338	0.0044	0.1089	0.0166	0.0025	0.0031	0.0024	0.0013	0.032	0.0145	0.0393	0.0692	0.0243	0.1052	0.001
2	rs34887465	241845327	0.94	0.389848785336034	1.05	0.0267145227362304	0.168817507765019	0.687811751746721	0.0243	0.0252	0.0214	0.0034	0.1585	0.0039	0.0026	0.0614	0.0013	0.0913	0.144	0.0338	0.0044	0.1089	0.0166	0.0025	0.0031	0.0024	0.0013	0.032	0.0145	0.0393	0.0692	0.0243	0.1052	0.001
2	rs4675853	241851372	0.94	0.389848785336034	1.05	0.0267145227362304	0.15415016994652	0.688699650518275	0.0242	0.0251	0.0214	0.0033	0.1585	0.0039	0.0026	0.0616	0.0014	0.0914	0.1439	0.0337	0.0044	0.1091	0.0166	0.0026	0.0031	0.0024	0.0013	0.032	0.0145	0.0393	0.0693	0.0242	0.1047	0.001
2	rs73006024	241852256	0.95	0.352537935866182	1.05	0.0267145227362304	0.145387804750238	0.700711474366439	0.0242	0.025	0.0214	0.0033	0.1583	0.0039	0.0026	0.0617	0.0014	0.0915	0.1439	0.0337	0.0045	0.1091	0.0166	0.0026	0.0031	0.0024	0.0014	0.0321	0.0145	0.0393	0.0692	0.0242	0.1045	0.0011
2	rs4675849	241859799	0.95	0.352537935866182	1.05	0.0267145227362304	0.11461987737875	0.746652518230117	0.0243	0.0248	0.0213	0.0032	0.1578	0.0038	0.0027	0.0621	0.0015	0.0917	0.1452	0.0334	0.0048	0.1091	0.0163	0.0028	0.0031	0.0026	0.0017	0.0324	0.0146	0.0392	0.0683	0.0239	0.1034	0.0015
2	rs13018255	241868530	0.95	0.352537935866182	1.05	0.0267145227362304	0.114395759538553	0.747858225249419	0.0243	0.0248	0.0213	0.0032	0.1577	0.0038	0.0027	0.0621	0.0015	0.0917	0.1453	0.0334	0.0049	0.109	0.0163	0.0028	0.0032	0.0027	0.0017	0.0324	0.0145	0.0392	0.0682	0.0239	0.1033	0.0015
2	rs6714023	241880262	0.95	0.352537935866182	1.05	0.0267145227362304	0.114339772214825	0.756007828703247	0.0243	0.0248	0.0213	0.0032	0.1577	0.0038	0.0027	0.0622	0.0015	0.0917	0.1454	0.0333	0.0049	0.109	0.0163	0.0029	0.0032	0.0027	0.0018	0.0324	0.0145	0.0391	0.0681	0.0239	0.1031	0.0016
2	rs11683747	241882785	0.95	0.352537935866182	1.05	0.0267145227362304	0.112667985290079	0.74966758229767	0.0243	0.0248	0.0213	0.0032	0.1577	0.0038	0.0027	0.0622	0.0015	0.0917	0.1454	0.0333	0.0049	0.109	0.0163	0.0029	0.0032	0.0027	0.0018	0.0324	0.0145	0.0391	0.0682	0.0239	0.103	0.0016
2	rs116785048	241883884	0.95	0.352537935866182	1.05	0.0267145227362304	0.112141744424938	0.748310474967442	0.0243	0.0248	0.0213	0.0032	0.1577	0.0038	0.0027	0.0622	0.0015	0.0917	0.1455	0.0333	0.0049	0.109	0.0163	0.0029	0.0032	0.0027	0.0018	0.0324	0.0145	0.0391	0.0682	0.0239	0.103	0.0016
2	rs4464265	241891799	0.95	0.352537935866182	1.05	0.0267145227362304	0.108826003430286	0.741833952729124	0.0243	0.0248	0.0213	0.0032	0.1577	0.0038	0.0027	0.0622	0.0015	0.0917	0.1455	0.0333	0.0049	0.109	0.0163	0.0029	0.0032	0.0027	0.0018	0.0324	0.0145	0.0391	0.0682	0.0239	0.103	0.0016
2	rs34635806	241897574	0.95	0.352537935866182	1.05	0.0267145227362304	0.110517299847335	0.748008968517767	0.0243	0.0248	0.0213	0.0032	0.1576	0.0038	0.0027	0.0622	0.0015	0.0917	0.1455	0.0333	0.0049	0.109	0.0163	0.0029	0.0032	0.0027	0.0018	0.0324	0.0145	0.0391	0.0682	0.0239	0.103	0.0016
2	rs35798631	241907076	0.95	0.352537935866182	1.05	0.0267145227362304	0.137085258660958	0.792457314001056	0.0243	0.0248	0.0215	0.0033	0.1566	0.0039	0.0028	0.0629	0.0016	0.0917	0.1455	0.0332	0.0052	0.1092	0.0164	0.003	0.0032	0.0027	0.002	0.0325	0.0146	0.0388	0.0679	0.0238	0.1025	0.0018
2	rs56327669	241909069	0.96	0.3177447436144	1.05	0.0267145227362304	0.154351325384007	0.806832760836413	0.0241	0.0249	0.0217	0.0031	0.1563	0.0039	0.0028	0.0637	0.0016	0.0919	0.1453	0.0329	0.0055	0.1096	0.0163	0.003	0.0031	0.0028	0.0021	0.0324	0.0145	0.0385	0.0673	0.0234	0.1027	0.0019
2	rs56026156	241910466	0.96	0.3177447436144	1.04	0.0327749489679439	0.184565178420693	0.827419308312242	0.0239	0.0249	0.0219	0.0031	0.1561	0.0038	0.0028	0.0638	0.0015	0.0922	0.1455	0.0325	0.0056	0.1097	0.0163	0.003	0.0031	0.0029	0.0023	0.0324	0.0145	0.0383	0.0671	0.0232	0.1029	0.002
2	rs71428485	241910881	0.97	0.285396128624663	1.04	0.0327749489679439	0.19251502665088	0.832814270971805	0.0239	0.0249	0.0219	0.003	0.156	0.0038	0.0028	0.0639	0.0015	0.0923	0.1455	0.0325	0.0057	0.1097	0.0163	0.0031	0.0031	0.0029	0.0023	0.0324	0.0145	0.0382	0.067	0.0232	0.1029	0.002
2	rs4234091	241911027	0.97	0.285396128624663	1.03	0.0399082203678001	0.198865603318457	0.818649000953323	0.0238	0.0249	0.022	0.0031	0.1559	0.0039	0.0028	0.064	0.0015	0.0922	0.1456	0.0324	0.0057	0.1098	0.0163	0.0031	0.0031	0.003	0.0024	0.0324	0.0145	0.0382	0.067	0.0232	0.1026	0.0021
2	rs35134445	241912029	NA	NA	NA	NA	0.245245262277431	0.468545449525885	0.0209	0.0228	0.0229	0.0029	0.1547	0.0041	0.0031	0.0672	0.0017	0.0924	0.147	0.0301	0.0063	0.1132	0.0163	0.0037	0.0034	0.0033	0.0028	0.0326	0.0153	0.0371	0.0643	0.0217	0.1031	0.0025
2	rs4270338	241912122	NA	NA	NA	NA	0.197276613890778	0.438086714790949	0.0207	0.0233	0.0229	0.0028	0.155	0.0041	0.0031	0.0673	0.0017	0.0931	0.147	0.0296	0.0064	0.1139	0.0161	0.0037	0.0034	0.0033	0.0027	0.0329	0.0154	0.0366	0.0642	0.0213	0.1024	0.0025
2	rs10804401	241914341	NA	NA	NA	NA	0.113697129080021	0.467467658461391	0.0198	0.0247	0.0231	0.0021	0.1586	0.0035	0.0028	0.0655	0.0014	0.0936	0.1477	0.0283	0.0055	0.1197	0.0165	0.0036	0.0029	0.0028	0.0025	0.0327	0.0146	0.0353	0.064	0.0208	0.101	0.0021
2	rs116508280	241915125	NA	NA	NA	NA	0.112446225131183	0.476920168946307	0.0197	0.0248	0.0231	0.0021	0.1587	0.0035	0.0028	0.0655	0.0014	0.0937	0.1478	0.0283	0.0055	0.1198	0.0165	0.0036	0.0029	0.0028	0.0025	0.0326	0.0146	0.0352	0.064	0.0208	0.101	0.0021
2	rs4303712	241921688	NA	NA	NA	NA	0.104535732404685	0.465852187383171	0.0195	0.0246	0.023	0.0019	0.1591	0.0034	0.0027	0.0652	0.0014	0.0941	0.1484	0.0281	0.0054	0.1208	0.0167	0.0037	0.0028	0.0028	0.0026	0.0324	0.0145	0.0351	0.0638	0.0206	0.1007	0.0021
2	rs3922987	241927837	NA	NA	NA	NA	0.104588700607576	0.494740372756423	0.0195	0.0246	0.023	0.0019	0.1591	0.0034	0.0027	0.065	0.0014	0.0941	0.1484	0.0281	0.0053	0.1209	0.0168	0.0037	0.0027	0.0028	0.0026	0.0324	0.0145	0.0351	0.0639	0.0206	0.1006	0.0021
2	rs80028554	241945341	NA	NA	NA	NA	0.0949477789559068	0.424113247561946	0.0192	0.0245	0.0229	0.0017	0.1597	0.0035	0.0026	0.0641	0.0015	0.0946	0.1491	0.0281	0.0051	0.1231	0.0172	0.0038	0.0027	0.003	0.0027	0.032	0.0143	0.0349	0.063	0.0202	0.0997	0.0021
2	rs6714170	241945345	NA	NA	NA	NA	0.0929909005598602	0.418872063643265	0.0192	0.0245	0.0229	0.0017	0.1597	0.0036	0.0026	0.0641	0.0015	0.0946	0.1491	0.0281	0.0051	0.1231	0.0172	0.0038	0.0027	0.003	0.0027	0.032	0.0143	0.0349	0.063	0.0202	0.0997	0.0021
2	rs12614852	241946933	NA	NA	NA	NA	0.104535732404685	0.389981945165096	0.0193	0.0245	0.0228	0.0017	0.1597	0.0036	0.0026	0.0639	0.0015	0.0945	0.1494	0.0281	0.005	0.1237	0.0173	0.0039	0.0027	0.003	0.0028	0.0319	0.0142	0.0348	0.0628	0.0201	0.0995	0.002
2	rs4675833	241947122	NA	NA	NA	NA	0.109615086565994	0.390110222609675	0.0193	0.0245	0.0228	0.0017	0.1597	0.0036	0.0026	0.0639	0.0015	0.0946	0.1494	0.0282	0.005	0.1238	0.0173	0.0038	0.0027	0.003	0.0028	0.032	0.0142	0.0348	0.0626	0.0201	0.0995	0.002
2	rs67342807	241952110	NA	NA	NA	NA	0.173126262063996	0.374674457697415	0.0193	0.0245	0.0228	0.0016	0.1598	0.0036	0.0025	0.0641	0.0015	0.0947	0.1491	0.0275	0.005	0.1255	0.0179	0.0037	0.0026	0.0029	0.0029	0.0316	0.0141	0.0346	0.0621	0.0199	0.1	0.0019
2	rs4676010	241953251	NA	NA	NA	NA	0.186581439248767	0.367590092303034	0.0192	0.0244	0.0228	0.0015	0.1597	0.0036	0.0025	0.0643	0.0015	0.0948	0.1491	0.0273	0.0049	0.1261	0.018	0.0036	0.0026	0.0029	0.003	0.0315	0.014	0.0347	0.0619	0.0198	0.0999	0.0019
2	rs34966870	241955339	NA	NA	NA	NA	0.220881788151538	0.347190016737816	0.0193	0.0245	0.0227	0.0014	0.1599	0.0035	0.0025	0.0645	0.0014	0.0948	0.1491	0.0269	0.0047	0.1272	0.018	0.0036	0.0025	0.0029	0.003	0.0314	0.0138	0.0347	0.0619	0.0195	0.1001	0.0019
2	rs34586607	241960404	NA	NA	NA	NA	0.204977784870114	0.323353680398268	0.0192	0.0248	0.0223	0.0014	0.16	0.0034	0.0025	0.065	0.0014	0.095	0.1485	0.0275	0.0046	0.1278	0.0179	0.0035	0.0024	0.0028	0.003	0.0314	0.0136	0.0347	0.0618	0.019	0.1005	0.0019
2	rs116020507	241960644	NA	NA	NA	NA	0.205214964193927	0.322259952932859	0.0192	0.0248	0.0223	0.0014	0.16	0.0034	0.0025	0.065	0.0014	0.095	0.1485	0.0275	0.0046	0.1278	0.0179	0.0035	0.0024	0.0028	0.003	0.0314	0.0136	0.0347	0.0618	0.019	0.1005	0.0019
2	rs60115858	241960833	NA	NA	NA	NA	0.205373169951913	0.323353680398268	0.0192	0.0248	0.0223	0.0014	0.16	0.0034	0.0025	0.065	0.0014	0.095	0.1485	0.0275	0.0046	0.1278	0.0179	0.0035	0.0024	0.0028	0.003	0.0314	0.0136	0.0347	0.0618	0.019	0.1005	0.0019
2	rs4234102	241968979	NA	NA	NA	NA	0.211436078559539	0.321774202084784	0.0192	0.0248	0.0224	0.0014	0.1601	0.0034	0.0025	0.065	0.0014	0.0953	0.1484	0.0274	0.0046	0.1279	0.0179	0.0035	0.0024	0.0028	0.0029	0.0314	0.0136	0.0347	0.0617	0.019	0.1004	0.0018
2	rs114165857	241971067	NA	NA	NA	NA	0.216292873136429	0.318864238315384	0.0192	0.0248	0.0225	0.0014	0.1602	0.0034	0.0025	0.065	0.0014	0.0955	0.1483	0.0273	0.0045	0.128	0.018	0.0035	0.0024	0.0027	0.0029	0.0314	0.0135	0.0346	0.0617	0.019	0.1004	0.0018
2	rs61746865	241973223	NA	NA	NA	NA	0.22063458577601	0.311383158170298	0.0192	0.0249	0.0226	0.0013	0.1605	0.0033	0.0024	0.065	0.0014	0.0963	0.1476	0.0272	0.0045	0.1282	0.0181	0.0034	0.0024	0.0027	0.0029	0.0315	0.0134	0.0346	0.0614	0.0188	0.1003	0.0017
2	rs2108487	241980123	NA	NA	NA	NA	0.219770596458138	0.325300772011758	0.0191	0.025	0.0229	0.0013	0.1607	0.0031	0.0024	0.065	0.0013	0.0973	0.1471	0.027	0.0045	0.1286	0.0183	0.0033	0.0024	0.0027	0.0029	0.0316	0.0133	0.0345	0.0612	0.0184	0.1004	0.0017
2	rs13426107	241989723	NA	NA	NA	NA	0.219688410664473	0.322502909233952	0.0189	0.0251	0.023	0.0012	0.1609	0.003	0.0023	0.0649	0.0013	0.0977	0.147	0.0268	0.0044	0.1291	0.0185	0.0033	0.0025	0.0027	0.0029	0.0316	0.013	0.0343	0.0611	0.0182	0.1001	0.0018
2	rs114292261	241992392	NA	NA	NA	NA	0.218990525964275	0.32371849835209	0.0188	0.0251	0.0231	0.0012	0.1609	0.003	0.0023	0.0649	0.0012	0.0977	0.147	0.0268	0.0044	0.1292	0.0186	0.0033	0.0025	0.0027	0.0029	0.0316	0.013	0.0343	0.0611	0.0181	0.1001	0.0018
2	rs114469167	241996527	NA	NA	NA	NA	0.217802885621822	0.317412186352451	0.0188	0.0251	0.0231	0.0013	0.1609	0.003	0.0023	0.0649	0.0012	0.0978	0.1471	0.0268	0.0044	0.1292	0.0186	0.0033	0.0025	0.0027	0.0029	0.0316	0.013	0.0343	0.0611	0.0181	0.1	0.0018
2	rs10178146	242001991	NA	NA	NA	NA	0.219852799453236	0.300261349136831	0.0188	0.0252	0.0231	0.0013	0.1609	0.0029	0.0024	0.0649	0.0012	0.0978	0.147	0.0268	0.0044	0.1292	0.0186	0.0032	0.0026	0.0027	0.0029	0.0316	0.0129	0.0343	0.0611	0.0181	0.1	0.0018
2	rs74820922	242002306	NA	NA	NA	NA	0.219688410664473	0.300142419931061	0.0188	0.0252	0.0231	0.0013	0.1608	0.0029	0.0024	0.0649	0.0012	0.0978	0.147	0.0268	0.0044	0.1292	0.0186	0.0033	0.0026	0.0027	0.0029	0.0316	0.0129	0.0343	0.0611	0.0181	0.1	0.0018
2	rs150081750	242004296	NA	NA	NA	NA	0.190613803419848	0.285154906800068	0.0188	0.0252	0.0231	0.0014	0.1607	0.003	0.0024	0.0649	0.0012	0.0979	0.1471	0.0268	0.0044	0.1292	0.0187	0.0032	0.0027	0.0027	0.0029	0.0316	0.0129	0.0343	0.0613	0.0179	0.0998	0.0019
2	rs79881797	242006756	NA	NA	NA	NA	0.158372919425168	0.256691534048033	0.0187	0.0253	0.023	0.0016	0.1606	0.0031	0.0025	0.0648	0.0012	0.098	0.1471	0.0269	0.0044	0.1291	0.0189	0.0032	0.0029	0.0026	0.0028	0.0316	0.013	0.0343	0.0615	0.0176	0.0994	0.0019
2	rs114262236	242009916	NA	NA	NA	NA	0.198283424539252	0.231049213389563	0.0187	0.0252	0.0229	0.0017	0.1603	0.0032	0.0027	0.0649	0.0012	0.0981	0.1469	0.0268	0.0044	0.1291	0.019	0.0033	0.0031	0.0025	0.0029	0.0316	0.013	0.0346	0.0617	0.0174	0.0989	0.0019
2	rs62187370	242010103	NA	NA	NA	NA	0.200617962624286	0.229844663708658	0.0187	0.0252	0.0229	0.0017	0.1603	0.0032	0.0027	0.0649	0.0012	0.0981	0.1469	0.0268	0.0044	0.1291	0.019	0.0033	0.0031	0.0025	0.0029	0.0316	0.013	0.0347	0.0617	0.0174	0.0989	0.0019
2	rs17440466	242011084	NA	NA	NA	NA	0.213452209190493	0.219742984921617	0.0187	0.0252	0.023	0.0018	0.1602	0.0032	0.0027	0.065	0.0012	0.0981	0.1469	0.0267	0.0045	0.129	0.0191	0.0034	0.0031	0.0024	0.0029	0.0316	0.0131	0.0347	0.0615	0.0174	0.0987	0.0019
2	rs13030338	242013387	NA	NA	NA	NA	0.194158707689713	0.204504360313567	0.0186	0.0252	0.0229	0.0018	0.1606	0.0032	0.0028	0.065	0.0011	0.0984	0.1471	0.0267	0.0044	0.1291	0.019	0.0034	0.0031	0.0024	0.0029	0.0315	0.013	0.0346	0.0616	0.0174	0.0986	0.0018
2	rs2108485	242021742	NA	NA	NA	NA	0.0674840537599762	0.179265510456408	0.0185	0.0251	0.0232	0.0017	0.1631	0.003	0.0027	0.0644	9e-04	0.0987	0.1475	0.0262	0.004	0.1309	0.0186	0.0031	0.003	0.0021	0.0023	0.0305	0.0132	0.0342	0.0612	0.0172	0.0993	0.0015
2	rs73010046	242021871	NA	NA	NA	NA	0.0679054648301647	0.179064177769424	0.0185	0.0251	0.0232	0.0017	0.1631	0.003	0.0027	0.0644	9e-04	0.0987	0.1475	0.0262	0.004	0.1309	0.0186	0.0031	0.003	0.0021	0.0023	0.0305	0.0132	0.0342	0.0612	0.0172	0.0993	0.0015
2	rs10188678	242025882	NA	NA	NA	NA	0.0690986210433048	0.178661746574528	0.0185	0.0251	0.0232	0.0017	0.1631	0.003	0.0027	0.0643	9e-04	0.0987	0.1475	0.0262	0.004	0.131	0.0186	0.0031	0.003	0.0021	0.0023	0.0305	0.0132	0.0342	0.0612	0.0172	0.0993	0.0015
2	rs62187374	242029426	NA	NA	NA	NA	0.0696287314269087	0.178460648163086	0.0185	0.0251	0.0232	0.0017	0.1632	0.003	0.0027	0.0643	9e-04	0.0986	0.1475	0.0262	0.004	0.131	0.0186	0.0031	0.003	0.0021	0.0023	0.0305	0.0133	0.0342	0.0611	0.0172	0.0993	0.0015
2	rs55938551	242033593	NA	NA	NA	NA	0.0724028542647206	0.178460648163086	0.0185	0.0251	0.0232	0.0017	0.1633	0.003	0.0027	0.0643	9e-04	0.0986	0.1475	0.0262	0.004	0.131	0.0186	0.0031	0.003	0.0021	0.0023	0.0305	0.0133	0.0342	0.0611	0.0171	0.0994	0.0015
2	rs6737057	242034380	NA	NA	NA	NA	0.073075778674329	0.179366206051201	0.0185	0.0251	0.0232	0.0017	0.1633	0.003	0.0027	0.0643	9e-04	0.0986	0.1475	0.0262	0.004	0.131	0.0186	0.0031	0.003	0.0021	0.0023	0.0305	0.0133	0.0342	0.0611	0.0171	0.0994	0.0015
2	rs2240539	242035544	NA	NA	NA	NA	0.0811066760205563	0.179366206051201	0.0185	0.0251	0.0232	0.0017	0.1632	0.003	0.0027	0.0643	9e-04	0.0984	0.1475	0.0262	0.004	0.1311	0.0185	0.0031	0.003	0.0021	0.0023	0.0305	0.0133	0.0342	0.0611	0.0171	0.0994	0.0015
2	rs2286323	242036797	NA	NA	NA	NA	0.0903813111197605	0.178058685953681	0.0185	0.0252	0.0233	0.0017	0.1632	0.003	0.0027	0.0643	9e-04	0.0983	0.1476	0.0262	0.004	0.1311	0.0184	0.0031	0.003	0.0021	0.0023	0.0305	0.0133	0.0343	0.0612	0.0172	0.0994	0.0015
2	rs3796093	242039198	NA	NA	NA	NA	0.0935579755890727	0.177757419773831	0.0185	0.0252	0.0233	0.0017	0.1632	0.003	0.0027	0.0644	9e-04	0.0982	0.1476	0.0261	0.004	0.1311	0.0183	0.0031	0.003	0.0021	0.0023	0.0305	0.0134	0.0343	0.0612	0.0172	0.0995	0.0015
2	rs60134249	242042648	NA	NA	NA	NA	0.0984533643874349	0.177857822252424	0.0185	0.0253	0.0232	0.0017	0.1632	0.003	0.0027	0.0644	9e-04	0.0982	0.1476	0.0261	0.0041	0.1312	0.0181	0.0031	0.003	0.0021	0.0023	0.0305	0.0134	0.0344	0.0613	0.0172	0.0993	0.0015
2	rs3275	242045589	NA	NA	NA	NA	0.0972844050465592	0.178762325085799	0.0185	0.0253	0.0232	0.0017	0.1632	0.003	0.0027	0.0644	9e-04	0.0981	0.1476	0.0261	0.004	0.1313	0.0181	0.0031	0.003	0.0021	0.0023	0.0304	0.0133	0.0344	0.0613	0.0171	0.0993	0.0015
2	rs1131293	242046785	NA	NA	NA	NA	0.0965771481950983	0.178862923126059	0.0185	0.0253	0.0232	0.0017	0.1632	0.003	0.0028	0.0644	9e-04	0.0981	0.1476	0.0261	0.004	0.1313	0.0181	0.0031	0.003	0.0021	0.0023	0.0304	0.0134	0.0344	0.0613	0.0171	0.0993	0.0015
2	rs10200555	242051225	NA	NA	NA	NA	0.10340095048575	0.178561187598278	0.0184	0.0253	0.0232	0.0017	0.1634	0.0029	0.0028	0.0644	9e-04	0.098	0.1477	0.0261	0.0041	0.1314	0.0181	0.0031	0.003	0.0021	0.0023	0.0303	0.0134	0.0344	0.0614	0.0171	0.0994	0.0015
2	rs1056915	242053575	NA	NA	NA	NA	0.109778785472226	0.183612949130593	0.0184	0.0254	0.0232	0.0017	0.1635	0.0029	0.0028	0.0643	8e-04	0.098	0.1477	0.0261	0.0041	0.1314	0.0181	0.0031	0.003	0.002	0.0024	0.0302	0.0134	0.0344	0.0614	0.017	0.0994	0.0015
2	rs16843303	242053856	NA	NA	NA	NA	0.108473420850691	0.184324051582326	0.0184	0.0254	0.0232	0.0017	0.1635	0.0029	0.0028	0.0643	8e-04	0.098	0.1477	0.0261	0.0041	0.1314	0.0181	0.0031	0.003	0.002	0.0024	0.0303	0.0134	0.0344	0.0614	0.0171	0.0994	0.0015
2	rs3815305	242054403	NA	NA	NA	NA	0.107473791089714	0.178058685953681	0.0184	0.0254	0.0232	0.0017	0.1635	0.0029	0.0028	0.0644	8e-04	0.098	0.1478	0.026	0.004	0.1314	0.018	0.0031	0.003	0.002	0.0023	0.0303	0.0134	0.0345	0.0614	0.0171	0.0994	0.0015
2	rs61748659	242054718	NA	NA	NA	NA	0.105838259546145	0.175553532120701	0.0184	0.0254	0.0232	0.0017	0.1635	0.0029	0.0028	0.0644	8e-04	0.098	0.1478	0.0259	0.004	0.1314	0.018	0.0031	0.003	0.002	0.0023	0.0303	0.0134	0.0344	0.0615	0.017	0.0994	0.0015
2	rs740393	242065498	NA	NA	NA	NA	0.103164413225656	0.166834099254973	0.0183	0.0254	0.0232	0.0016	0.1637	0.0028	0.0027	0.0649	8e-04	0.0976	0.148	0.0255	0.0039	0.1315	0.0181	0.0031	0.0029	0.002	0.0023	0.0302	0.0133	0.0344	0.0619	0.017	0.0996	0.0014
2	rs35129131	242065944	NA	NA	NA	NA	0.103348357489972	0.161852369110184	0.0183	0.0254	0.0232	0.0016	0.1637	0.0027	0.0027	0.065	8e-04	0.0976	0.148	0.0254	0.0038	0.1315	0.0181	0.0031	0.0029	0.002	0.0023	0.0302	0.0133	0.0344	0.062	0.017	0.0997	0.0014
2	rs2240542	242066314	NA	NA	NA	NA	0.107043293644825	0.15778995744588	0.0183	0.0254	0.0232	0.0016	0.1637	0.0027	0.0026	0.0651	8e-04	0.0975	0.148	0.0253	0.0038	0.1316	0.0181	0.0031	0.0029	0.002	0.0023	0.0301	0.0133	0.0344	0.0621	0.017	0.0997	0.0014
2	rs12613100	242070073	NA	NA	NA	NA	0.106025153363216	0.178460648163086	0.0183	0.0257	0.0236	0.0014	0.1641	0.0024	0.0023	0.065	8e-04	0.0968	0.1479	0.0254	0.0035	0.1324	0.0183	0.003	0.0027	0.0019	0.0021	0.0298	0.0134	0.0345	0.0624	0.0168	0.1007	0.0011
2	rs73011829	242070326	NA	NA	NA	NA	0.112945564110255	0.182497408189411	0.0183	0.0257	0.0236	0.0014	0.1641	0.0024	0.0023	0.0651	8e-04	0.0968	0.1478	0.0254	0.0035	0.1324	0.0184	0.003	0.0027	0.0019	0.0021	0.0298	0.0134	0.0345	0.0624	0.0168	0.1007	0.0011
2	rs1470414	242077496	NA	NA	NA	NA	0.168428934916733	0.19025204923699	0.0182	0.0259	0.0241	0.0011	0.1643	0.0023	0.0021	0.0653	9e-04	0.0952	0.1474	0.025	0.0034	0.134	0.0185	0.0028	0.0024	0.0019	0.0021	0.0298	0.0136	0.0343	0.0636	0.0166	0.1008	9e-04
2	rs75312476	242078551	NA	NA	NA	NA	0.169419056087554	0.195309681052254	0.0182	0.0259	0.0241	0.0011	0.1643	0.0023	0.0021	0.0653	9e-04	0.0952	0.1474	0.025	0.0034	0.134	0.0185	0.0028	0.0024	0.0019	0.0021	0.0298	0.0136	0.0343	0.0636	0.0166	0.1008	9e-04
2	rs7570225	242085991	NA	NA	NA	NA	0.176190851789799	0.212771465328393	0.0182	0.0259	0.0241	0.0011	0.1644	0.0023	0.0021	0.0652	0.001	0.0952	0.1473	0.025	0.0034	0.1341	0.0185	0.0027	0.0024	0.0019	0.0021	0.0298	0.0136	0.0343	0.0637	0.0165	0.1008	9e-04
2	rs17384537	242103742	NA	NA	NA	NA	0.179213425175455	0.217267691610937	0.0182	0.0259	0.0241	0.0011	0.1645	0.0022	0.0021	0.0651	0.001	0.0951	0.1472	0.0249	0.0034	0.1342	0.0185	0.0027	0.0023	0.0019	0.0022	0.0299	0.0137	0.0343	0.0636	0.0165	0.1008	8e-04
2	rs2268897	242108235	NA	NA	NA	NA	0.178993928795383	0.216838146748	0.0182	0.0259	0.0241	0.0011	0.1645	0.0022	0.0021	0.0651	0.001	0.0951	0.1472	0.0249	0.0034	0.1342	0.0185	0.0027	0.0023	0.0019	0.0022	0.0299	0.0137	0.0343	0.0636	0.0165	0.1008	8e-04
2	rs74764697	242115718	NA	NA	NA	NA	0.187970218403961	0.216408881536101	0.0182	0.0259	0.0241	0.0011	0.1643	0.0021	0.0021	0.065	0.0011	0.0949	0.147	0.0247	0.0034	0.1344	0.0185	0.0026	0.0023	0.0019	0.0022	0.0298	0.0137	0.0346	0.0638	0.0164	0.1013	8e-04
2	rs12987697	242116247	NA	NA	NA	NA	0.187819795224367	0.220390224613023	0.0182	0.0259	0.0241	0.0012	0.1643	0.0021	0.0021	0.065	0.0011	0.0949	0.147	0.0247	0.0034	0.1344	0.0185	0.0026	0.0023	0.002	0.0022	0.0298	0.0137	0.0346	0.0638	0.0164	0.1013	9e-04
2	rs2008002	242116367	NA	NA	NA	NA	0.188346578506396	0.218665639742481	0.0182	0.0259	0.0241	0.0012	0.1643	0.0021	0.0021	0.0651	0.0011	0.0949	0.147	0.0247	0.0034	0.1344	0.0185	0.0026	0.0023	0.002	0.0022	0.0298	0.0137	0.0346	0.0638	0.0164	0.1013	9e-04
2	rs2268905	242121781	NA	NA	NA	NA	0.203400555308183	0.219419599078099	0.0182	0.026	0.0241	0.0011	0.1641	0.0021	0.002	0.065	0.0011	0.0948	0.1465	0.0246	0.0034	0.1347	0.0184	0.0026	0.0023	0.002	0.0022	0.0298	0.0138	0.0347	0.0644	0.0163	0.1016	9e-04
2	rs12472217	242126109	NA	NA	NA	NA	0.205571024131821	0.2267877633198	0.0183	0.026	0.0241	0.0011	0.1641	0.002	0.002	0.0651	0.0012	0.0949	0.1461	0.0245	0.0035	0.1343	0.0183	0.0026	0.0023	0.002	0.0022	0.0299	0.0138	0.0347	0.0649	0.0163	0.1015	9e-04
2	rs13011576	242128764	NA	NA	NA	NA	0.209350723874486	0.252396086480084	0.0184	0.0261	0.0241	0.0011	0.1639	0.002	0.002	0.0651	0.0012	0.0949	0.146	0.0245	0.0035	0.1345	0.0184	0.0026	0.0022	0.0021	0.0022	0.03	0.0138	0.0346	0.0647	0.0164	0.1015	9e-04
2	rs2302054	242129515	NA	NA	NA	NA	0.211556742815326	0.254993235137525	0.0184	0.0261	0.0241	0.0011	0.164	0.002	0.0019	0.065	0.0011	0.0948	0.1459	0.0244	0.0035	0.1346	0.0184	0.0025	0.0023	0.0021	0.0022	0.0301	0.0138	0.0346	0.0646	0.0164	0.1016	9e-04
2	rs34069570	242129524	NA	NA	NA	NA	0.212241239020443	0.254314910087115	0.0184	0.0261	0.0241	0.0011	0.164	0.002	0.0019	0.0651	0.0011	0.0948	0.1459	0.0244	0.0035	0.1346	0.0184	0.0025	0.0023	0.0021	0.0022	0.0301	0.0138	0.0346	0.0646	0.0164	0.1016	9e-04
2	rs4675825	242129973	NA	NA	NA	NA	0.215154076737685	0.254767063541176	0.0183	0.0261	0.0241	0.0011	0.1641	0.002	0.0019	0.0651	0.0011	0.0948	0.1459	0.0243	0.0035	0.1346	0.0184	0.0025	0.0023	0.0021	0.0023	0.03	0.0138	0.0346	0.0647	0.0164	0.1015	9e-04
2	rs12612906	242134198	NA	NA	NA	NA	0.207555492030611	0.268677895816773	0.0183	0.0262	0.0241	0.0011	0.1638	0.0019	0.0019	0.0651	0.0011	0.0949	0.1463	0.0243	0.0035	0.1348	0.0186	0.0024	0.0023	0.0021	0.0022	0.0299	0.0138	0.0345	0.0645	0.0163	0.1016	9e-04
2	rs11676246	242134292	NA	NA	NA	NA	0.208871142309402	0.27236458532069	0.0183	0.0262	0.0241	0.0011	0.1638	0.0019	0.0019	0.0651	0.0011	0.0949	0.1463	0.0243	0.0035	0.1348	0.0186	0.0024	0.0023	0.0021	0.0022	0.0299	0.0138	0.0345	0.0645	0.0163	0.1016	9e-04
2	rs10048694	242134802	NA	NA	NA	NA	0.205254509167841	0.264434661671092	0.0183	0.0261	0.0241	0.0011	0.164	0.0019	0.0019	0.0651	0.0011	0.0949	0.1463	0.0243	0.0034	0.1348	0.0186	0.0024	0.0023	0.0021	0.0022	0.0299	0.0138	0.0345	0.0645	0.0163	0.1016	9e-04
2	rs77559646	242135265	NA	NA	NA	NA	0.203951801049712	0.25975738187356	0.0183	0.0261	0.0241	0.0011	0.1639	0.0019	0.0019	0.065	0.0011	0.0949	0.1463	0.0243	0.0034	0.1348	0.0186	0.0024	0.0023	0.0021	0.0022	0.0299	0.0138	0.0345	0.0645	0.0163	0.1016	9e-04
2	rs16843438	242137702	NA	NA	NA	NA	0.198399782650023	0.266725692718978	0.0183	0.0261	0.0241	0.0011	0.1639	0.0019	0.0019	0.065	0.0011	0.0949	0.1464	0.0244	0.0034	0.1348	0.0187	0.0024	0.0023	0.0021	0.0022	0.0298	0.0138	0.0346	0.0644	0.0163	0.1017	9e-04
2	rs16843440	242138065	NA	NA	NA	NA	0.203007325712966	0.263405709233921	0.0183	0.0261	0.0241	0.0011	0.1639	0.0019	0.0019	0.065	0.0011	0.0949	0.1464	0.0244	0.0034	0.1348	0.0187	0.0024	0.0023	0.0021	0.0022	0.0298	0.0139	0.0346	0.0644	0.0163	0.1017	9e-04
2	rs2074841	242141926	NA	NA	NA	NA	0.195079580486181	0.252621592306637	0.0183	0.0261	0.0242	0.0011	0.1639	0.0019	0.0019	0.065	0.0011	0.0949	0.1461	0.0245	0.0034	0.1348	0.0187	0.0024	0.0023	0.0021	0.0022	0.0298	0.0139	0.0345	0.0643	0.0164	0.1017	9e-04
2	rs967559	242147924	NA	NA	NA	NA	0.194580465865383	0.258506954013813	0.0183	0.0261	0.0246	0.0013	0.1637	0.0022	0.002	0.0649	0.0011	0.0948	0.1447	0.025	0.0034	0.1351	0.0187	0.0025	0.0024	0.0022	0.0022	0.0294	0.014	0.0346	0.0642	0.0166	0.1016	0.001
2	rs57677160	242149010	NA	NA	NA	NA	0.146425840381291	0.225046943191918	0.0182	0.0258	0.0244	0.0014	0.164	0.0024	0.002	0.0648	0.0011	0.0951	0.1431	0.0247	0.0033	0.136	0.0186	0.0026	0.0025	0.0023	0.0022	0.0293	0.0142	0.0346	0.0651	0.0165	0.1011	0.0011
2	rs4675980	242151058	NA	NA	NA	NA	0.109533293739745	0.184120783360023	0.0181	0.0256	0.0246	0.0016	0.1646	0.0029	0.0022	0.0641	0.0011	0.0955	0.1403	0.0245	0.0034	0.1369	0.0183	0.0027	0.0026	0.0024	0.0022	0.0291	0.0144	0.0345	0.0668	0.0164	0.1	0.0015
2	rs13392669	242162732	NA	NA	NA	NA	0.108392156199693	0.155676690275074	0.0185	0.0254	0.0243	0.0018	0.1653	0.0033	0.0022	0.0634	0.0012	0.096	0.1375	0.0242	0.0033	0.1379	0.018	0.0028	0.0029	0.0025	0.0023	0.0291	0.0146	0.0341	0.0668	0.0166	0.1002	0.0019
2	rs11693214	242165212	NA	NA	NA	NA	0.121527160349917	0.165265487847853	0.0186	0.0254	0.0243	0.0018	0.1654	0.0034	0.0022	0.0634	0.0012	0.096	0.1372	0.0242	0.0033	0.138	0.0179	0.0029	0.0029	0.0025	0.0023	0.0291	0.0147	0.0341	0.0668	0.0167	0.1002	0.0019
2	Affx-19695387	242168967	NA	NA	NA	NA	0.0980712200067954	0.142655642474505	0.0186	0.0254	0.0242	0.0018	0.1658	0.0034	0.0021	0.0635	0.0012	0.096	0.1375	0.0242	0.0031	0.1381	0.0179	0.0029	0.0029	0.0025	0.0022	0.029	0.0147	0.034	0.0668	0.0167	0.1	0.0019
2	rs73013893	242169162	NA	NA	NA	NA	0.0979949028810877	0.142841410809335	0.0186	0.0254	0.0242	0.0018	0.1658	0.0034	0.0021	0.0635	0.0012	0.096	0.1375	0.0242	0.0031	0.1382	0.0179	0.0029	0.0029	0.0025	0.0022	0.029	0.0147	0.034	0.0668	0.0167	0.1	0.0019
2	rs3755326	242173882	NA	NA	NA	NA	0.0991948188863754	0.147890154095013	0.0186	0.0254	0.0242	0.0018	0.1661	0.0034	0.0021	0.0636	0.0011	0.0959	0.1376	0.0242	0.0031	0.1383	0.0179	0.0029	0.0029	0.0025	0.0021	0.0289	0.0147	0.034	0.0668	0.0167	0.0998	0.0019
2	rs75289375	242175703	NA	NA	NA	NA	0.098836440370932	0.145919219953909	0.0186	0.0254	0.0242	0.0019	0.1666	0.0034	0.0021	0.0636	0.001	0.0957	0.1379	0.0243	0.003	0.1386	0.0178	0.0029	0.0029	0.0025	0.0019	0.0288	0.0147	0.0338	0.0666	0.0168	0.0993	0.0019
2	rs2305073	242176019	NA	NA	NA	NA	0.0999655087162427	0.163214604267498	0.0186	0.0254	0.0242	0.0019	0.1661	0.0034	0.0021	0.0637	0.001	0.0962	0.1381	0.0243	0.0029	0.1386	0.0178	0.0029	0.0029	0.0025	0.0019	0.0288	0.0147	0.0338	0.0666	0.0168	0.0993	0.0019
2	rs12467671	242176587	NA	NA	NA	NA	0.0932618390977835	0.154050674514486	0.0186	0.0254	0.0242	0.0019	0.1661	0.0035	0.0021	0.0637	0.001	0.0962	0.138	0.0243	0.0029	0.1387	0.0178	0.0029	0.0029	0.0025	0.0018	0.0288	0.0148	0.0336	0.0667	0.0169	0.0993	0.0019
2	rs11695244	242176706	NA	NA	NA	NA	0.0936321022164462	0.153764363523109	0.0186	0.0254	0.0242	0.0019	0.1661	0.0035	0.0021	0.0637	0.001	0.0962	0.138	0.0243	0.0029	0.1387	0.0178	0.0029	0.0029	0.0025	0.0018	0.0288	0.0148	0.0336	0.0667	0.0169	0.0993	0.0019
2	rs116838395	242187976	NA	NA	NA	NA	0.0979440454870807	0.170778274654062	0.0185	0.0255	0.0241	0.0019	0.166	0.0035	0.0021	0.0637	0.001	0.0961	0.1378	0.0243	0.0029	0.1391	0.0178	0.0029	0.0029	0.0026	0.0018	0.0288	0.0148	0.0336	0.0667	0.0169	0.0991	0.002
2	rs12475607	242189231	NA	NA	NA	NA	0.0983003948694785	0.172663003498232	0.0185	0.0255	0.0241	0.0019	0.166	0.0035	0.0021	0.0637	0.001	0.0961	0.1377	0.0243	0.0029	0.1391	0.0178	0.003	0.0029	0.0026	0.0018	0.0288	0.0148	0.0336	0.0667	0.0169	0.0991	0.002
2	rs7578199	242192848	NA	NA	NA	NA	0.0982749144392843	0.170877291106664	0.0185	0.0255	0.0241	0.0019	0.166	0.0035	0.0021	0.0637	0.0011	0.0961	0.1376	0.0243	0.0029	0.1392	0.0177	0.003	0.0029	0.0027	0.0018	0.0289	0.0148	0.0335	0.0667	0.0169	0.099	0.002
2	rs4675973	242197095	NA	NA	NA	NA	0.100171656447005	0.177657036884668	0.0185	0.0256	0.024	0.002	0.1661	0.0036	0.0021	0.0637	0.0011	0.0962	0.1374	0.0243	0.0029	0.1392	0.0178	0.003	0.0029	0.0026	0.0018	0.029	0.0149	0.0336	0.0666	0.017	0.0988	0.002
2	rs11678750	242200919	NA	NA	NA	NA	0.105145874457183	0.170283492808381	0.0185	0.0257	0.0241	0.0019	0.1662	0.0036	0.0021	0.0635	0.0011	0.0963	0.1375	0.0242	0.0028	0.1393	0.0178	0.003	0.0029	0.0026	0.0018	0.0291	0.0149	0.0335	0.0665	0.017	0.0988	0.002
2	rs35334418	242206956	NA	NA	NA	NA	0.108283861980568	0.179164834360475	0.0184	0.0257	0.0241	0.0019	0.1662	0.0036	0.0021	0.0635	0.0011	0.0963	0.1375	0.0242	0.0028	0.1393	0.0178	0.003	0.0029	0.0026	0.0018	0.0291	0.0149	0.0335	0.0665	0.017	0.0987	0.002
2	rs59934670	242207285	NA	NA	NA	NA	0.108283861980568	0.176453972397721	0.0184	0.0257	0.0241	0.0019	0.1662	0.0036	0.0021	0.0635	0.0011	0.0963	0.1375	0.0242	0.0028	0.1393	0.0178	0.003	0.0029	0.0026	0.0018	0.0291	0.0149	0.0335	0.0665	0.017	0.0987	0.002
2	rs4675816	242210408	NA	NA	NA	NA	0.108717441054537	0.178360128274988	0.0184	0.0257	0.0241	0.0019	0.1662	0.0036	0.0021	0.0635	0.0011	0.0963	0.1375	0.0242	0.0028	0.1393	0.0178	0.003	0.0029	0.0026	0.0018	0.0291	0.0149	0.0335	0.0665	0.017	0.0987	0.002
2	rs10933548	242234837	NA	NA	NA	NA	0.114367763770029	0.168506434272203	0.0184	0.0258	0.0241	0.0019	0.1662	0.0036	0.0021	0.0635	0.001	0.0963	0.1376	0.0241	0.0028	0.1394	0.0177	0.003	0.0028	0.0025	0.0018	0.0291	0.0149	0.0334	0.0665	0.017	0.0986	0.002
2	rs114958921	242236553	NA	NA	NA	NA	0.114535801584609	0.169394149205701	0.0184	0.0258	0.0241	0.0019	0.1662	0.0036	0.0021	0.0635	0.001	0.0963	0.1376	0.0241	0.0028	0.1394	0.0177	0.003	0.0028	0.0025	0.0018	0.0291	0.0149	0.0334	0.0665	0.017	0.0986	0.002
2	rs74651980	242236710	NA	NA	NA	NA	0.114535801584609	0.169394149205701	0.0184	0.0258	0.0241	0.0019	0.1662	0.0036	0.0021	0.0635	0.001	0.0963	0.1376	0.0241	0.0028	0.1394	0.0177	0.003	0.0028	0.0025	0.0018	0.0291	0.0149	0.0334	0.0665	0.017	0.0986	0.002
2	rs4675966	242244342	NA	NA	NA	NA	0.11568812128422	0.172961250104907	0.0184	0.0259	0.0241	0.0019	0.1662	0.0036	0.0021	0.0635	0.001	0.0963	0.1376	0.0241	0.0028	0.1394	0.0177	0.003	0.0028	0.0025	0.0018	0.0291	0.0149	0.0334	0.0665	0.017	0.0986	0.002
2	rs79340821	242247627	NA	NA	NA	NA	0.115603564858732	0.171174460519214	0.0184	0.0259	0.0241	0.0019	0.1662	0.0036	0.0021	0.0635	0.001	0.0963	0.1376	0.0241	0.0028	0.1394	0.0177	0.003	0.0028	0.0025	0.0018	0.0291	0.0149	0.0334	0.0665	0.017	0.0986	0.002
2	rs13006939	242255830	NA	NA	NA	NA	0.118728811478049	0.17018459656638	0.0184	0.0259	0.0241	0.0019	0.1663	0.0036	0.002	0.0635	0.001	0.0963	0.1376	0.0241	0.0028	0.1394	0.0177	0.003	0.0028	0.0025	0.0018	0.0292	0.0149	0.0334	0.0666	0.0171	0.0985	0.002
2	rs12694997	242262986	NA	NA	NA	NA	0.118213909537086	0.185239708348714	0.0184	0.026	0.0241	0.0019	0.1662	0.0036	0.0019	0.0637	0.0012	0.0962	0.1367	0.0242	0.0028	0.1394	0.0183	0.003	0.0027	0.0024	0.0018	0.0292	0.0151	0.0334	0.0668	0.017	0.0982	0.0022
2	rs4346380	242263223	NA	NA	NA	NA	0.116762456211715	0.182294833329687	0.0184	0.026	0.0241	0.0019	0.1662	0.0036	0.0019	0.0637	0.0012	0.0962	0.1367	0.0242	0.0028	0.1395	0.0183	0.003	0.0027	0.0024	0.0018	0.0292	0.0151	0.0334	0.0668	0.017	0.0982	0.0022
2	rs59536819	242272388	NA	NA	NA	NA	0.116790810488244	0.182092335747481	0.0184	0.026	0.0242	0.0019	0.1662	0.0035	0.0019	0.0637	0.0012	0.0962	0.1367	0.0242	0.0028	0.1395	0.0183	0.003	0.0027	0.0024	0.0018	0.0292	0.0151	0.0334	0.0667	0.017	0.0982	0.0021
2	rs3771550	242302811	NA	NA	NA	NA	0.118642899356728	0.177055151267119	0.0184	0.0259	0.0241	0.0019	0.1663	0.0035	0.0019	0.0637	0.0012	0.0961	0.1368	0.0242	0.0028	0.1396	0.0183	0.003	0.0027	0.0024	0.0017	0.0292	0.0151	0.0334	0.0667	0.017	0.0983	0.0021
2	rs115584278	242305109	NA	NA	NA	NA	0.117700377141321	0.173259675658703	0.0184	0.0259	0.0241	0.0019	0.1663	0.0035	0.0019	0.0637	0.0011	0.0961	0.1369	0.0242	0.0028	0.1396	0.0183	0.003	0.0027	0.0024	0.0017	0.0292	0.0151	0.0334	0.0667	0.017	0.0983	0.0021
2	rs57440439	242320650	NA	NA	NA	NA	0.116989408648049	0.161658093231535	0.0184	0.0259	0.0241	0.0019	0.1664	0.0035	0.0019	0.0637	0.0011	0.0961	0.1369	0.0242	0.0028	0.1397	0.0183	0.003	0.0027	0.0024	0.0017	0.0292	0.0151	0.0334	0.0666	0.0171	0.0983	0.0021
2	rs116545172	242349333	NA	NA	NA	NA	0.123718160981222	0.160978777219812	0.0185	0.0259	0.0241	0.0019	0.1664	0.0035	0.0019	0.0638	0.001	0.0961	0.137	0.0242	0.0028	0.1397	0.0183	0.003	0.0028	0.0024	0.0017	0.0291	0.0151	0.0334	0.0666	0.0171	0.0982	0.002
2	rs2240479	242350466	NA	NA	NA	NA	0.12457174630929	0.159236617507355	0.0185	0.0259	0.0241	0.0019	0.1664	0.0035	0.0019	0.0638	0.001	0.0961	0.1369	0.0242	0.0028	0.1397	0.0184	0.003	0.0028	0.0023	0.0017	0.0291	0.0151	0.0334	0.0666	0.0171	0.0982	0.002
2	rs62193221	242354632	NA	NA	NA	NA	0.125903346897002	0.162630296000759	0.0185	0.0259	0.0241	0.0019	0.1665	0.0035	0.0019	0.0638	0.001	0.0961	0.1369	0.0242	0.0028	0.1397	0.0184	0.003	0.0028	0.0023	0.0017	0.0291	0.015	0.0334	0.0666	0.0171	0.0982	0.002
2	rs80115714	242357315	NA	NA	NA	NA	0.126617052825399	0.15971987726673	0.0185	0.0259	0.0241	0.0019	0.1665	0.0035	0.0019	0.0638	0.001	0.0961	0.1369	0.0242	0.0027	0.1397	0.0184	0.0031	0.0028	0.0023	0.0017	0.0291	0.015	0.0334	0.0666	0.0172	0.0982	0.002
2	rs114113644	242366864	NA	NA	NA	NA	0.12904390032017	0.155197818379326	0.0185	0.0259	0.024	0.0019	0.1666	0.0036	0.0019	0.0638	0.001	0.0961	0.137	0.0242	0.0027	0.1397	0.0184	0.0031	0.0028	0.0023	0.0017	0.0291	0.015	0.0334	0.0665	0.0172	0.0982	0.002
2	rs757978	242371101	NA	NA	NA	NA	0.129194620941793	0.14666892629045	0.0185	0.0259	0.024	0.0019	0.1666	0.0036	0.0019	0.0638	9e-04	0.0962	0.137	0.0242	0.0027	0.1397	0.0184	0.0031	0.0028	0.0023	0.0017	0.0291	0.015	0.0334	0.0665	0.0172	0.0982	0.002
2	rs13027634	242376691	NA	NA	NA	NA	0.129798568315456	0.143864704229417	0.0185	0.0259	0.024	0.0019	0.1667	0.0036	0.0019	0.0638	9e-04	0.0962	0.137	0.0242	0.0027	0.1397	0.0184	0.0031	0.0028	0.0023	0.0017	0.0291	0.015	0.0334	0.0665	0.0172	0.0981	0.002
2	rs75030003	242387786	NA	NA	NA	NA	0.128321923228076	0.145077461714473	0.0185	0.0258	0.024	0.002	0.1668	0.0036	0.0019	0.0638	9e-04	0.0962	0.137	0.0242	0.0027	0.1396	0.0184	0.0031	0.0028	0.0023	0.0017	0.0292	0.015	0.0334	0.0665	0.0172	0.0981	0.002
2	rs4675814	242388463	NA	NA	NA	NA	0.130738055021381	0.143027266924976	0.0185	0.0258	0.024	0.002	0.1668	0.0036	0.0019	0.0638	9e-04	0.0961	0.137	0.0242	0.0027	0.1396	0.0184	0.0031	0.0028	0.0023	0.0017	0.0292	0.015	0.0334	0.0665	0.0172	0.0981	0.002
2	rs3771576	242388550	NA	NA	NA	NA	0.130768429239794	0.143492290886994	0.0185	0.0258	0.024	0.002	0.1668	0.0036	0.0019	0.0638	9e-04	0.0961	0.137	0.0242	0.0027	0.1396	0.0184	0.0031	0.0028	0.0023	0.0017	0.0292	0.015	0.0334	0.0665	0.0172	0.0981	0.002
2	rs35917093	242393087	NA	NA	NA	NA	0.143004175057968	0.147044299516954	0.0185	0.0258	0.0241	0.002	0.1669	0.0036	0.0019	0.0637	9e-04	0.0959	0.1368	0.0243	0.0027	0.1397	0.0184	0.0031	0.0028	0.0023	0.0017	0.0291	0.015	0.0334	0.0664	0.0174	0.0979	0.002
2	rs73006355	242393488	NA	NA	NA	NA	0.143196567390143	0.145451359012287	0.0185	0.0258	0.0241	0.002	0.1669	0.0036	0.0019	0.0637	9e-04	0.0959	0.1368	0.0243	0.0027	0.1397	0.0185	0.0031	0.0029	0.0023	0.0017	0.0291	0.015	0.0334	0.0664	0.0174	0.0979	0.002
2	rs2055568	242393574	NA	NA	NA	NA	0.143935501430292	0.145732010383225	0.0185	0.0258	0.0241	0.002	0.1669	0.0036	0.0019	0.0637	9e-04	0.0959	0.1368	0.0243	0.0027	0.1397	0.0185	0.0031	0.0029	0.0023	0.0017	0.0291	0.015	0.0334	0.0664	0.0174	0.0979	0.002
2	rs80079121	242398016	NA	NA	NA	NA	0.13061660077661	0.130501977774154	0.0186	0.0258	0.0241	0.002	0.1669	0.0037	0.0019	0.0637	9e-04	0.096	0.1368	0.0244	0.0028	0.1396	0.0185	0.0032	0.0029	0.0023	0.0017	0.029	0.015	0.0334	0.0663	0.0174	0.0978	0.0019
2	rs41342147	242407588	NA	NA	NA	NA	0.125547412114533	0.129066862162823	0.0186	0.0258	0.0241	0.002	0.1669	0.0037	0.0019	0.0637	9e-04	0.096	0.1368	0.0244	0.0028	0.1395	0.0185	0.0033	0.0029	0.0023	0.0017	0.029	0.015	0.0334	0.0663	0.0175	0.0977	0.0019
2	rs10933559	242407746	NA	NA	NA	NA	0.125103354149828	0.127281264844169	0.0186	0.0258	0.0241	0.002	0.1669	0.0037	0.0019	0.0637	9e-04	0.096	0.1368	0.0244	0.0028	0.1395	0.0185	0.0033	0.0029	0.0023	0.0017	0.029	0.015	0.0334	0.0663	0.0175	0.0977	0.0019
2	rs10196248	242413908	NA	NA	NA	NA	0.117871402469727	0.115817726184266	0.0186	0.0258	0.0241	0.002	0.1668	0.0037	0.0019	0.0637	9e-04	0.096	0.1368	0.0244	0.0028	0.1393	0.0186	0.0033	0.0029	0.0023	0.0017	0.029	0.015	0.0334	0.0662	0.0175	0.0976	0.0019
2	rs35804074	242433953	NA	NA	NA	NA	0.103190678481506	0.104438906794529	0.0186	0.0257	0.0242	0.002	0.1669	0.0038	0.002	0.0637	9e-04	0.0963	0.1368	0.0244	0.0028	0.1388	0.0186	0.0035	0.003	0.0022	0.0017	0.0291	0.015	0.0334	0.0661	0.0175	0.0975	0.0019
2	rs7596240	242444173	NA	NA	NA	NA	0.0956475244084029	0.0957466836223474	0.0186	0.0257	0.0242	0.002	0.1668	0.0038	0.002	0.0637	9e-04	0.0964	0.1369	0.0244	0.0027	0.1384	0.0187	0.0035	0.003	0.0022	0.0017	0.0291	0.015	0.0335	0.066	0.0175	0.0974	0.0019
2	rs138154504	242445172	NA	NA	NA	NA	0.0888189291923486	0.0881258425092781	0.0186	0.0257	0.0242	0.002	0.1668	0.0038	0.002	0.0637	9e-04	0.0964	0.1369	0.0245	0.0027	0.1383	0.0187	0.0036	0.003	0.0022	0.0017	0.0292	0.015	0.0336	0.066	0.0175	0.0973	0.0019
2	rs73008138	242446339	NA	NA	NA	NA	0.0707588360801704	0.085590828665106	0.0186	0.0257	0.0242	0.0021	0.1667	0.0039	0.0021	0.0635	9e-04	0.0965	0.1367	0.0246	0.0026	0.1378	0.0187	0.0037	0.003	0.0022	0.0015	0.0294	0.0149	0.0342	0.0661	0.0176	0.0971	0.0018
2	rs35971633	242449346	NA	NA	NA	NA	0.0558757898768871	0.084828510477898	0.0185	0.0257	0.0243	0.0022	0.1671	0.0038	0.0021	0.0632	9e-04	0.097	0.1363	0.0245	0.0026	0.1377	0.0187	0.0037	0.003	0.0021	0.0015	0.0298	0.0147	0.0343	0.0661	0.0178	0.0969	0.0017
2	rs4381775	242457864	NA	NA	NA	NA	0.0449298996214993	0.0766992598697295	0.0187	0.0256	0.0246	0.0022	0.167	0.0039	0.0022	0.0629	8e-04	0.0978	0.1358	0.0245	0.0026	0.1373	0.0187	0.0038	0.003	0.0019	0.0014	0.0303	0.0145	0.0344	0.0663	0.0182	0.0962	0.0015
2	rs4675807	242459618	NA	NA	NA	NA	0.041947424074389	0.0753890267327221	0.0186	0.0256	0.0247	0.0022	0.1672	0.0039	0.0022	0.0626	8e-04	0.0987	0.1356	0.0245	0.0026	0.1371	0.0188	0.0038	0.003	0.0018	0.0014	0.0303	0.0145	0.0343	0.0662	0.0183	0.0959	0.0015
2	rs7587670	242463904	NA	NA	NA	NA	0.0426063055571126	0.0636827564770912	0.0188	0.0256	0.0249	0.0022	0.1672	0.0041	0.0023	0.0626	8e-04	0.0988	0.1354	0.0245	0.0023	0.137	0.0187	0.0039	0.003	0.0018	0.0013	0.0306	0.0144	0.0342	0.0663	0.0186	0.0957	0.0014
2	rs7567892	242470476	NA	NA	NA	NA	0.0280317505377967	0.0456808493126426	0.0188	0.0253	0.0251	0.0031	0.167	0.0042	0.0028	0.0617	8e-04	0.0993	0.1345	0.0245	0.0022	0.1365	0.0187	0.0043	0.003	0.0018	0.0012	0.031	0.0143	0.0338	0.0668	0.0192	0.0948	0.0013
2	rs6437262	242470544	NA	NA	NA	NA	0.0282523053288521	0.0479903574485718	0.0188	0.0253	0.0251	0.0031	0.167	0.0042	0.0028	0.0615	8e-04	0.0994	0.1345	0.0245	0.0022	0.1365	0.0187	0.0043	0.003	0.0018	0.0012	0.031	0.0143	0.0338	0.0667	0.0192	0.0948	0.0013
2	rs13423757	242475449	NA	NA	NA	NA	0.0326303721323579	0.042907804515862	0.0189	0.0253	0.0253	0.0032	0.1666	0.0044	0.0031	0.0611	9e-04	0.0996	0.134	0.0245	0.0022	0.137	0.0188	0.0045	0.0031	0.0018	0.0014	0.031	0.0141	0.0336	0.0668	0.0197	0.0939	0.0013
2	rs35416898	242477012	NA	NA	NA	NA	0.0337073255775436	0.03982596682484	0.0189	0.0254	0.0253	0.0032	0.1666	0.0044	0.0032	0.0611	8e-04	0.0997	0.1339	0.0245	0.0022	0.137	0.0188	0.0045	0.003	0.0018	0.0014	0.031	0.0141	0.0336	0.0667	0.0197	0.0938	0.0013
2	rs76527535	242484701	NA	NA	NA	NA	0.0672040655010795	0.0490731513813373	0.019	0.0254	0.0254	0.0032	0.1665	0.0045	0.0034	0.0608	8e-04	0.0998	0.1335	0.0243	0.0021	0.1369	0.0188	0.0045	0.0028	0.0019	0.0018	0.0311	0.0142	0.0337	0.0664	0.02	0.0937	0.0013
2	rs13408032	242490658	NA	NA	NA	NA	1.01427368322668	0.0793473405908469	0.0198	0.0251	0.0255	0.0044	0.1652	0.0051	0.0045	0.0579	8e-04	0.1	0.131	0.0228	0.002	0.1353	0.0193	0.0049	0.0039	0.002	0.0031	0.0318	0.0152	0.0343	0.0655	0.0218	0.0934	0.0013
2	rs870301	242491872	NA	NA	NA	NA	1.02205486583758	0.0977511031139931	0.0199	0.0251	0.0255	0.0046	0.1649	0.0052	0.0046	0.0576	8e-04	0.1002	0.1305	0.0223	0.002	0.1351	0.0197	0.0049	0.004	0.002	0.0031	0.0319	0.0153	0.0344	0.0653	0.022	0.0937	0.0013
2	rs56211918	242497274	NA	NA	NA	NA	1.07657512129058	0.109524567426951	0.02	0.0251	0.0256	0.0048	0.1651	0.0053	0.0047	0.0571	9e-04	0.1001	0.1292	0.0222	0.0021	0.135	0.02	0.005	0.0042	0.002	0.0031	0.0321	0.0155	0.0347	0.0649	0.0221	0.094	0.0012
2	rs75407258	242497787	NA	NA	NA	NA	1.04956601230113	0.103038281858851	0.02	0.0251	0.0256	0.0047	0.1653	0.0053	0.0048	0.057	9e-04	0.0999	0.1291	0.0222	0.0021	0.135	0.02	0.0051	0.0042	0.002	0.0031	0.0322	0.0155	0.0348	0.0649	0.0221	0.0939	0.0012
2	rs80345756	242508252	NA	NA	NA	NA	1.15504906791373	0.124090603306848	0.0204	0.0251	0.026	0.0052	0.165	0.0053	0.0051	0.0556	0.0011	0.0995	0.1275	0.0217	0.0023	0.1352	0.0201	0.0052	0.0046	0.0021	0.0032	0.0327	0.0159	0.0351	0.0645	0.0224	0.0934	0.0014
2	rs13015179	242508519	NA	NA	NA	NA	1.1815364188064	0.129335498023477	0.0204	0.0252	0.026	0.0053	0.165	0.0053	0.0051	0.0556	0.0011	0.0995	0.1275	0.0217	0.0023	0.1352	0.0201	0.0052	0.0046	0.0021	0.0032	0.0327	0.0159	0.0351	0.0644	0.0224	0.0933	0.0014
2	rs7369408	242508924	NA	NA	NA	NA	1.24465145727216	0.149398206452259	0.0205	0.0252	0.026	0.0054	0.1651	0.0055	0.0052	0.0553	0.0011	0.0994	0.1271	0.0217	0.0023	0.1351	0.0202	0.0053	0.0047	0.0021	0.0032	0.0327	0.016	0.0352	0.0644	0.0224	0.0932	0.0014
2	rs7598295	242509013	NA	NA	NA	NA	1.2460559291244	0.150438181088848	0.0205	0.0252	0.026	0.0055	0.1651	0.0055	0.0052	0.0553	0.0011	0.0995	0.127	0.0217	0.0023	0.135	0.0202	0.0053	0.0047	0.0021	0.0032	0.0327	0.016	0.0352	0.0644	0.0224	0.0932	0.0014
2	rs7420703	242515197	NA	NA	NA	NA	1.09271669363062	0.136940671652922	0.0206	0.0253	0.026	0.0056	0.1643	0.0055	0.0053	0.0548	0.0011	0.0995	0.1266	0.0216	0.0023	0.135	0.0202	0.0052	0.0048	0.0021	0.0032	0.0329	0.0161	0.0351	0.0647	0.0227	0.0936	0.0014
2	rs35677782	242517620	NA	NA	NA	NA	1.09022712959788	0.136209492044999	0.0206	0.0253	0.026	0.0056	0.1643	0.0055	0.0053	0.0548	0.0011	0.0995	0.1266	0.0216	0.0023	0.1349	0.0202	0.0052	0.0048	0.0021	0.0032	0.0329	0.0162	0.035	0.0647	0.0227	0.0937	0.0014
2	rs35426986	242538936	NA	NA	NA	NA	1.07189264008275	0.151765526550299	0.0209	0.0253	0.0262	0.0057	0.1637	0.0055	0.0054	0.0542	0.0012	0.0994	0.1266	0.0215	0.0023	0.1346	0.0201	0.0051	0.0049	0.002	0.0032	0.0331	0.0162	0.0348	0.065	0.0229	0.0943	0.0015
2	rs7580246	242557019	NA	NA	NA	NA	0.977517592423439	0.134024591876907	0.021	0.0254	0.0264	0.0057	0.1634	0.0054	0.0054	0.0543	0.0012	0.0994	0.1263	0.0213	0.0023	0.1345	0.02	0.0051	0.005	0.002	0.0031	0.0332	0.0164	0.0346	0.0653	0.023	0.0945	0.0015
2	rs13419983	242560341	NA	NA	NA	NA	0.970640113480585	0.127726796987499	0.021	0.0254	0.0264	0.0057	0.1633	0.0054	0.0054	0.0542	0.0012	0.0994	0.1262	0.0213	0.0023	0.1345	0.02	0.0051	0.005	0.0019	0.0031	0.0334	0.0164	0.0346	0.0654	0.0231	0.0945	0.0015
2	rs4675796	242577022	NA	NA	NA	NA	0.996297588998835	0.102545696729776	0.0211	0.0254	0.0265	0.0058	0.1628	0.0053	0.0054	0.0542	0.0013	0.0992	0.1257	0.0211	0.0024	0.1346	0.02	0.0049	0.005	0.0017	0.0031	0.0345	0.0165	0.0342	0.0663	0.0232	0.094	0.0015
2	rs17140248	242577950	NA	NA	NA	NA	1.00213187628196	0.104604167606527	0.0211	0.0254	0.0265	0.0058	0.1628	0.0054	0.0054	0.0542	0.0013	0.099	0.1257	0.021	0.0024	0.1346	0.02	0.0049	0.0052	0.0017	0.0031	0.0345	0.0165	0.0342	0.0664	0.0232	0.094	0.0015
2	rs4247179	242585616	NA	NA	NA	NA	0.958378554845443	0.10017783667289	0.0211	0.0254	0.0264	0.0058	0.1626	0.0053	0.0055	0.0542	0.0013	0.0989	0.1255	0.0209	0.0024	0.1346	0.02	0.0049	0.0052	0.0017	0.0031	0.0347	0.0165	0.0341	0.0666	0.0232	0.0941	0.0015
2	rs35731596	242590338	NA	NA	NA	NA	0.951304759283509	0.101808540055431	0.0212	0.0254	0.0264	0.0058	0.1625	0.0053	0.0055	0.0542	0.0013	0.0989	0.1254	0.0208	0.0024	0.1347	0.02	0.0048	0.0052	0.0016	0.003	0.0348	0.0166	0.0341	0.0666	0.0233	0.0942	0.0015
2	rs7600642	242597318	NA	NA	NA	NA	0.874290575490882	0.106428695506672	0.0214	0.0255	0.0264	0.0058	0.1624	0.0053	0.0056	0.0542	0.0013	0.0988	0.1254	0.0207	0.0024	0.1348	0.0199	0.0048	0.0052	0.0016	0.003	0.0348	0.0166	0.034	0.0667	0.0234	0.0941	0.0015
2	rs35009927	242609323	NA	NA	NA	NA	0.695982033186453	0.0946313543247389	0.0215	0.0257	0.0264	0.0058	0.1623	0.0051	0.0056	0.0539	0.0013	0.0982	0.1252	0.0204	0.0025	0.1347	0.0202	0.0047	0.0053	0.0016	0.0029	0.0351	0.0168	0.0339	0.0673	0.0233	0.094	0.0016
2	rs77157539	242609554	NA	NA	NA	NA	0.695173668673734	0.0951883754322282	0.0215	0.0257	0.0264	0.0058	0.1623	0.0051	0.0056	0.0538	0.0013	0.0982	0.1252	0.0204	0.0025	0.1348	0.0202	0.0047	0.0053	0.0016	0.0029	0.0351	0.0168	0.0339	0.0673	0.0233	0.0939	0.0016
2	rs138274580	242610172	NA	NA	NA	NA	0.682588471841422	0.0947108498544757	0.0215	0.0257	0.0264	0.0058	0.1623	0.0051	0.0056	0.0538	0.0013	0.0982	0.1252	0.0204	0.0025	0.1348	0.0203	0.0047	0.0053	0.0016	0.0029	0.0351	0.0168	0.0339	0.0673	0.0233	0.0939	0.0016
2	rs7943	242613089	NA	NA	NA	NA	0.655794808050434	0.0932049453446459	0.0215	0.0256	0.0265	0.0058	0.1623	0.0051	0.0057	0.0539	0.0013	0.0982	0.1251	0.0204	0.0024	0.1347	0.0204	0.0047	0.0054	0.0016	0.0028	0.0351	0.0168	0.0338	0.0673	0.0233	0.0939	0.0016
2	rs62190356	242615874	NA	NA	NA	NA	0.490622171049186	0.067308666105179	0.0213	0.0255	0.0264	0.0058	0.1609	0.005	0.0057	0.0534	0.0013	0.1039	0.1231	0.0203	0.0024	0.1344	0.0205	0.0046	0.0056	0.0016	0.0027	0.0353	0.0182	0.0333	0.0671	0.0223	0.093	0.0016
2	rs112323968	242627733	NA	NA	NA	NA	0.327093352662406	0.0611352977428614	0.0213	0.0253	0.0263	0.0059	0.1612	0.005	0.0058	0.0534	0.0013	0.1031	0.1225	0.0203	0.0024	0.1345	0.0209	0.0047	0.0059	0.0018	0.0025	0.0358	0.0183	0.0329	0.0675	0.0224	0.0929	0.0015
2	rs35416933	242627938	NA	NA	NA	NA	0.328675293363928	0.0634125350556216	0.0213	0.0253	0.0263	0.0059	0.1612	0.005	0.0058	0.0534	0.0013	0.1031	0.1225	0.0203	0.0024	0.1345	0.0209	0.0047	0.0059	0.0018	0.0025	0.0358	0.0183	0.0329	0.0675	0.0224	0.0929	0.0015
2	rs7590385	242643381	NA	NA	NA	NA	0.251667263850432	0.0529457465454202	0.0215	0.025	0.0261	0.0062	0.1609	0.005	0.0059	0.0535	0.0013	0.1024	0.1223	0.0202	0.0024	0.1341	0.0213	0.0046	0.0061	0.0017	0.0023	0.036	0.0186	0.0328	0.0683	0.0225	0.0927	0.0016
2	rs4675794	242644309	NA	NA	NA	NA	0.245463688037318	0.0526960692044139	0.0215	0.025	0.0261	0.0062	0.1609	0.005	0.0059	0.0535	0.0013	0.1024	0.1223	0.0202	0.0024	0.1341	0.0213	0.0046	0.0061	0.0017	0.0023	0.0361	0.0186	0.0328	0.0683	0.0225	0.0927	0.0016
2	rs7371753	242650634	NA	NA	NA	NA	0.196542711908025	0.0521982510585336	0.0216	0.025	0.0261	0.0063	0.1604	0.005	0.0059	0.0535	0.0013	0.1024	0.1221	0.0202	0.0025	0.1339	0.0214	0.0046	0.0062	0.0018	0.0022	0.0361	0.0187	0.0328	0.0687	0.0225	0.0927	0.0016
2	rs34016185	242659698	NA	NA	NA	NA	0.138590269588565	0.0725820932031408	0.022	0.0248	0.0261	0.0065	0.1595	0.0049	0.0059	0.0535	0.0013	0.1029	0.1219	0.0206	0.0026	0.1335	0.0218	0.0045	0.0062	0.0018	0.002	0.036	0.0189	0.0326	0.0692	0.0224	0.0926	0.0016
2	rs36062967	242663615	NA	NA	NA	NA	0.123718160981222	0.081282539539209	0.0222	0.0246	0.0261	0.0066	0.1583	0.0049	0.0059	0.0535	0.0013	0.103	0.1218	0.0209	0.0027	0.1336	0.022	0.0045	0.0063	0.0018	0.0019	0.0361	0.0191	0.0324	0.0695	0.0223	0.0922	0.0017
2	rs111507152	242667870	NA	NA	NA	NA	0.10926092358617	0.0921800949887954	0.0224	0.0244	0.0263	0.0067	0.1571	0.0049	0.0058	0.0536	0.0013	0.103	0.1217	0.0213	0.0027	0.1335	0.0222	0.0045	0.0064	0.0019	0.0018	0.0362	0.0193	0.0322	0.07	0.0223	0.0919	0.0017
2	rs77940364	242674803	NA	NA	NA	NA	0.0924505145644384	0.0717983474156534	0.0225	0.024	0.0258	0.0069	0.1553	0.0049	0.0058	0.0536	0.0013	0.1035	0.1211	0.0219	0.0028	0.1338	0.0227	0.0046	0.0065	0.0019	0.0016	0.0364	0.0201	0.0321	0.0705	0.0223	0.0915	0.0017
2	rs71351115	242677184	NA	NA	NA	NA	0.0907443139365336	0.0747373861482215	0.0226	0.024	0.0258	0.0069	0.1546	0.0049	0.0058	0.0535	0.0013	0.1035	0.1211	0.022	0.0028	0.1339	0.0229	0.0046	0.0066	0.0019	0.0015	0.0365	0.0203	0.0321	0.0709	0.0222	0.0914	0.0017
2	rs35532480	242684945	NA	NA	NA	NA	0.134104791345096	0.0589589199772186	0.0225	0.0237	0.0255	0.0072	0.1537	0.0048	0.0057	0.0534	0.0011	0.1043	0.1219	0.0216	0.0029	0.1336	0.0229	0.0045	0.0067	0.0018	0.0013	0.0371	0.0206	0.0317	0.072	0.0219	0.0914	0.0016
2	rs62192012	242685298	NA	NA	NA	NA	0.139567495967922	0.0644963240392324	0.0225	0.0237	0.0254	0.0072	0.1536	0.0048	0.0057	0.0534	0.0011	0.1043	0.1219	0.0216	0.0029	0.1335	0.0229	0.0045	0.0067	0.0018	0.0013	0.0371	0.0206	0.0317	0.0721	0.0219	0.0913	0.0016
2	rs1106639	242690675	NA	NA	NA	NA	0.168111399886954	0.0725820932031408	0.0225	0.0237	0.0252	0.0073	0.1531	0.0048	0.0058	0.0533	0.0011	0.1049	0.122	0.0215	0.003	0.1333	0.023	0.0045	0.0067	0.0017	0.0012	0.0373	0.0206	0.0316	0.0726	0.0218	0.0912	0.0016
2	rs145995177	242691525	NA	NA	NA	NA	0.168782161392889	0.0877398470770927	0.0224	0.0237	0.0251	0.0073	0.1531	0.0048	0.0058	0.0533	0.0011	0.1049	0.122	0.0215	0.003	0.1333	0.023	0.0044	0.0067	0.0017	0.0012	0.0374	0.0206	0.0316	0.0726	0.0218	0.0912	0.0016
2	rs79456314	242691656	NA	NA	NA	NA	0.168958936389848	0.0875085750450613	0.0224	0.0237	0.0251	0.0073	0.1531	0.0048	0.0058	0.0533	0.0011	0.1049	0.122	0.0215	0.003	0.1333	0.023	0.0044	0.0067	0.0017	0.0012	0.0374	0.0206	0.0316	0.0726	0.0219	0.0912	0.0016
2	rs112416222	242693618	NA	NA	NA	NA	0.169986358079591	0.0717983474156534	0.0224	0.0237	0.0251	0.0073	0.1529	0.0048	0.0058	0.0532	0.0011	0.1049	0.122	0.0216	0.003	0.1333	0.0231	0.0044	0.0066	0.0017	0.0012	0.0374	0.0205	0.0316	0.0731	0.0219	0.0911	0.0015
2	rs71430382	242699290	NA	NA	NA	NA	0.186132293473229	0.0828593539718707	0.0223	0.0236	0.0251	0.0073	0.1525	0.0047	0.0057	0.0531	0.0011	0.105	0.1216	0.0217	0.0029	0.1333	0.0232	0.0043	0.0065	0.0016	0.0011	0.0376	0.0206	0.0317	0.0742	0.022	0.091	0.0015
2	rs111543205	242702343	NA	NA	NA	NA	0.203636700013103	0.111974809232771	0.0223	0.0236	0.0251	0.0073	0.1525	0.0047	0.0057	0.053	0.0011	0.1049	0.1215	0.0218	0.003	0.1333	0.0233	0.0043	0.0064	0.0016	0.001	0.0375	0.0205	0.0318	0.0746	0.022	0.0909	0.0015
2	rs6746151	242708162	NA	NA	NA	NA	0.219893907401238	0.103778876033603	0.0222	0.0236	0.0251	0.0073	0.1526	0.0046	0.0057	0.0528	0.0011	0.1048	0.1213	0.0218	0.003	0.1333	0.0236	0.0042	0.0063	0.0016	0.001	0.0374	0.0203	0.0319	0.0754	0.0219	0.0909	0.0015
2	rs10755057	242710662	NA	NA	NA	NA	0.19882676120494	0.0897543985335138	0.0219	0.0237	0.0251	0.0072	0.1525	0.0046	0.0056	0.0528	0.0012	0.1047	0.1211	0.0219	0.0031	0.1335	0.0238	0.0042	0.0063	0.0016	0.001	0.0373	0.0202	0.0319	0.0757	0.022	0.091	0.0015
2	rs28631456	242711353	NA	NA	NA	NA	0.212846239720398	0.0831610867550122	0.0219	0.0237	0.0252	0.0072	0.1527	0.0046	0.0056	0.0528	0.0011	0.1047	0.1209	0.0219	0.0031	0.1335	0.0237	0.0041	0.0063	0.0015	0.001	0.0373	0.0202	0.032	0.0758	0.022	0.091	0.0015
2	rs12052582	242712540	NA	NA	NA	NA	0.202379055178326	0.065519386739129	0.0219	0.0237	0.0252	0.0072	0.1528	0.0045	0.0056	0.0529	0.0011	0.1047	0.1208	0.022	0.003	0.1335	0.0237	0.0041	0.0062	0.0015	0.001	0.0372	0.0202	0.032	0.0758	0.022	0.091	0.0015
2	rs12469459	242716380	NA	NA	NA	NA	0.209670789558794	0.0705940384961114	0.022	0.0236	0.0253	0.0072	0.1525	0.0045	0.0056	0.0528	0.0011	0.1046	0.1206	0.0222	0.003	0.1334	0.0239	0.0042	0.0059	0.0016	0.001	0.0372	0.0201	0.0321	0.0759	0.0222	0.091	0.0015
2	rs112111808	242717503	NA	NA	NA	NA	0.203518608259679	0.066342698528096	0.022	0.0236	0.0254	0.0072	0.1525	0.0045	0.0056	0.0528	0.0011	0.1046	0.1206	0.0222	0.0031	0.1334	0.0239	0.0042	0.0059	0.0016	0.001	0.0371	0.0201	0.032	0.076	0.0222	0.0909	0.0015
2	rs9973663	242725752	NA	NA	NA	NA	0.184714099399268	0.0910814379622124	0.022	0.0235	0.0257	0.0071	0.1521	0.0043	0.0055	0.053	0.0012	0.1046	0.1203	0.0224	0.003	0.1335	0.0242	0.0042	0.0059	0.0018	0.001	0.0369	0.02	0.032	0.0767	0.0221	0.0907	0.0015
2	rs75517014	242726715	NA	NA	NA	NA	0.186469094529839	0.0788295673986601	0.022	0.0235	0.0257	0.0071	0.1521	0.0043	0.0054	0.053	0.0012	0.1045	0.1203	0.0224	0.003	0.1335	0.0242	0.0042	0.0059	0.0018	0.001	0.0368	0.02	0.032	0.0768	0.0221	0.0907	0.0015
2	rs66492541	242735987	NA	NA	NA	NA	0.233311598857846	0.109188234883191	0.022	0.0233	0.0261	0.0071	0.1516	0.0041	0.0053	0.0532	0.0013	0.1042	0.1198	0.0227	0.003	0.1335	0.0246	0.0042	0.006	0.0018	0.001	0.0367	0.02	0.0321	0.0775	0.0221	0.0906	0.0015
2	rs35320439	242737341	NA	NA	NA	NA	0.239948803240327	0.112824518922755	0.0219	0.0233	0.0262	0.0071	0.1514	0.0041	0.0053	0.0533	0.0013	0.1042	0.1198	0.0227	0.003	0.1335	0.0247	0.0043	0.006	0.0018	0.001	0.0367	0.0199	0.0321	0.0776	0.022	0.0906	0.0015
2	rs77563040	242740467	NA	NA	NA	NA	0.243458202426361	0.0886673725206129	0.0218	0.0232	0.0263	0.0071	0.1511	0.004	0.0052	0.0533	0.0013	0.1042	0.1197	0.0229	0.0031	0.1334	0.0248	0.0043	0.006	0.0018	0.001	0.0366	0.0198	0.0322	0.0778	0.0221	0.0905	0.0016
2	rs78253117	242743357	NA	NA	NA	NA	0.251534389150268	0.0959064362335864	0.0217	0.0232	0.0263	0.007	0.1508	0.004	0.0052	0.0533	0.0014	0.1042	0.1196	0.023	0.0031	0.1331	0.025	0.0043	0.006	0.0018	0.001	0.0364	0.0198	0.0322	0.0781	0.0222	0.0905	0.0016
2	rs117036420	242754183	NA	NA	NA	NA	0.343353029119719	0.134206170372496	0.0219	0.0231	0.0268	0.0069	0.1498	0.0037	0.005	0.0536	0.0016	0.1037	0.1193	0.0234	0.0035	0.1323	0.0258	0.0043	0.0061	0.0019	0.001	0.0362	0.0198	0.0323	0.0794	0.0224	0.0897	0.0017
2	rs114863971	242757574	NA	NA	NA	NA	0.391883507493051	0.149115027303675	0.0219	0.0231	0.0269	0.007	0.1494	0.0037	0.005	0.0536	0.0016	0.1035	0.1192	0.0236	0.0036	0.132	0.0261	0.0043	0.0061	0.0019	0.001	0.0361	0.0198	0.0323	0.0797	0.0224	0.0894	0.0017
2	rs34761692	242758827	NA	NA	NA	NA	0.43772562042051	0.189327999728756	0.022	0.0231	0.027	0.007	0.1491	0.0037	0.005	0.0537	0.0017	0.1034	0.1191	0.0237	0.0037	0.1319	0.0262	0.0043	0.0061	0.0019	0.001	0.036	0.0198	0.0324	0.0799	0.0225	0.0893	0.0017
2	rs35301767	242759744	NA	NA	NA	NA	0.458651477955865	0.204714973065625	0.022	0.0231	0.0271	0.007	0.149	0.0037	0.005	0.0538	0.0017	0.1033	0.119	0.0237	0.0037	0.1318	0.0263	0.0043	0.0061	0.0019	0.001	0.036	0.0198	0.0324	0.08	0.0224	0.0893	0.0017
2	rs3892357	242763542	NA	NA	NA	NA	0.471988442877753	0.213732330589478	0.022	0.023	0.0272	0.007	0.1488	0.0037	0.005	0.054	0.0017	0.1031	0.1188	0.0238	0.0037	0.1315	0.0264	0.0044	0.0062	0.0019	0.001	0.0358	0.0198	0.0326	0.0801	0.0225	0.0894	0.0017
2	rs34931532	242773145	NA	NA	NA	NA	0.507823433618759	0.235887693037499	0.022	0.0228	0.0274	0.0071	0.1479	0.0037	0.0051	0.0542	0.0017	0.1029	0.1186	0.0238	0.0039	0.131	0.0268	0.0044	0.0063	0.0019	0.001	0.0352	0.0198	0.0331	0.0804	0.0226	0.0898	0.0017
2	rs116399465	242773164	NA	NA	NA	NA	0.50814112809937	0.23599803355432	0.022	0.0228	0.0274	0.0071	0.1479	0.0037	0.0051	0.0542	0.0017	0.1029	0.1186	0.0238	0.0039	0.131	0.0268	0.0044	0.0063	0.0019	0.001	0.0352	0.0198	0.0332	0.0804	0.0226	0.0898	0.0017
2	rs74898709	242775654	NA	NA	NA	NA	0.524662941049529	0.239648551650658	0.0221	0.0227	0.0275	0.0071	0.1477	0.0037	0.0052	0.0542	0.0017	0.1028	0.1186	0.0238	0.0039	0.1308	0.0269	0.0044	0.0063	0.0019	0.001	0.0352	0.0198	0.0333	0.0804	0.0226	0.0899	0.0017
2	rs62193129	242787789	NA	NA	NA	NA	0.5215056856471	0.26294879905751	0.022	0.0227	0.0276	0.007	0.1472	0.0037	0.0053	0.0544	0.0018	0.1026	0.1183	0.0239	0.0041	0.1299	0.0274	0.0045	0.0065	0.0019	0.0011	0.0352	0.0198	0.0335	0.0805	0.0227	0.0903	0.0018
2	rs4596012	242787940	NA	NA	NA	NA	0.53119932993019	0.263291458474518	0.022	0.0227	0.0276	0.007	0.1472	0.0037	0.0053	0.0544	0.0018	0.1025	0.1182	0.0239	0.0041	0.1299	0.0274	0.0045	0.0065	0.0019	0.0011	0.0351	0.0198	0.0335	0.0805	0.0227	0.0904	0.0018
2	rs2227982	242793433	NA	NA	NA	NA	0.529707466030948	0.253185634953753	0.0219	0.0226	0.0276	0.007	0.1468	0.0038	0.0053	0.0544	0.0018	0.1024	0.1182	0.0239	0.0041	0.13	0.0276	0.0044	0.0066	0.0019	0.0011	0.0351	0.0197	0.0336	0.0805	0.0227	0.0905	0.0017
2	rs7420347	242795673	NA	NA	NA	NA	0.54038854818114	0.249919729101347	0.0219	0.0226	0.0276	0.007	0.1466	0.0038	0.0053	0.0544	0.0018	0.1024	0.1182	0.0239	0.0041	0.13	0.0277	0.0044	0.0066	0.0019	0.0011	0.0351	0.0197	0.0337	0.0805	0.0227	0.0905	0.0017
2	rs41435650	242799344	NA	NA	NA	NA	0.491247220013099	0.252734369064526	0.022	0.0226	0.0276	0.007	0.1463	0.0038	0.0053	0.0544	0.0018	0.1023	0.1181	0.0239	0.0042	0.13	0.0278	0.0045	0.0066	0.0019	0.0012	0.0351	0.0197	0.0337	0.0806	0.0225	0.0906	0.0017
2	rs77892118	242805560	NA	NA	NA	NA	0.50947648376611	0.264091538497001	0.0218	0.0226	0.0276	0.007	0.1459	0.0038	0.0054	0.0544	0.0018	0.1023	0.118	0.024	0.0042	0.1299	0.0279	0.0045	0.0066	0.0019	0.0012	0.035	0.0197	0.0338	0.0806	0.0226	0.0906	0.0018
2	rs79851648	242810700	NA	NA	NA	NA	0.534579573771188	0.271326131684675	0.0217	0.0226	0.0277	0.007	0.1456	0.0038	0.0055	0.0544	0.0019	0.1023	0.118	0.0241	0.0043	0.1298	0.0281	0.0045	0.0067	0.002	0.0012	0.035	0.0197	0.0339	0.0807	0.0226	0.0907	0.0018
2	rs28380696	242813205	NA	NA	NA	NA	0.544124491025291	0.276298668046304	0.0217	0.0226	0.0277	0.007	0.1454	0.0038	0.0055	0.0544	0.0019	0.1022	0.1179	0.0241	0.0043	0.1297	0.0281	0.0045	0.0067	0.002	0.0012	0.0349	0.0197	0.034	0.0807	0.0226	0.0907	0.0018
2	rs4075286	242813574	NA	NA	NA	NA	0.539080573538157	0.276066770175467	0.0217	0.0226	0.0277	0.007	0.1454	0.0038	0.0055	0.0544	0.0019	0.1022	0.1179	0.0241	0.0043	0.1297	0.0281	0.0045	0.0067	0.002	0.0012	0.0349	0.0198	0.034	0.0807	0.0226	0.0907	0.0018
2	rs75447317	242814639	NA	NA	NA	NA	0.539145936677514	0.282582462987247	0.0217	0.0226	0.0277	0.007	0.1453	0.0038	0.0055	0.0544	0.0018	0.1022	0.1179	0.0241	0.0043	0.1297	0.0282	0.0045	0.0067	0.002	0.0012	0.0349	0.0198	0.034	0.0807	0.0226	0.0907	0.0018
2	rs28368764	242815059	NA	NA	NA	NA	0.536795225441593	0.285623388143333	0.0217	0.0226	0.0277	0.007	0.1453	0.0039	0.0055	0.0544	0.0019	0.1023	0.1179	0.0241	0.0043	0.1297	0.0282	0.0045	0.0067	0.002	0.0012	0.0349	0.0198	0.0341	0.0807	0.0226	0.0907	0.0018
2	rs6422702	242825201	NA	NA	NA	NA	0.516754795730055	0.292088675716606	0.0216	0.0226	0.0278	0.0071	0.1447	0.0039	0.0055	0.0543	0.0018	0.1021	0.1177	0.0243	0.0044	0.1296	0.0282	0.0045	0.0068	0.002	0.0012	0.0348	0.0199	0.0343	0.0809	0.0227	0.0908	0.0018
2	rs6422703	242825391	NA	NA	NA	NA	0.514259295575777	0.292914676860687	0.0216	0.0226	0.0278	0.0071	0.1447	0.004	0.0055	0.0544	0.0018	0.1022	0.1177	0.0243	0.0044	0.1296	0.0282	0.0045	0.0068	0.002	0.0012	0.0348	0.0198	0.0343	0.0809	0.0226	0.0908	0.0018
2	rs62191168	242828829	NA	NA	NA	NA	0.536534335340466	0.301808716284214	0.0215	0.0226	0.0278	0.0071	0.1445	0.004	0.0056	0.0544	0.0018	0.1021	0.1176	0.0244	0.0044	0.1295	0.0282	0.0045	0.0068	0.002	0.0012	0.0348	0.0199	0.0345	0.0809	0.0226	0.0907	0.0018
2	rs77370912	242830114	NA	NA	NA	NA	0.542877826197207	0.307303109617828	0.0215	0.0226	0.0278	0.0071	0.1445	0.004	0.0056	0.0543	0.0018	0.1021	0.1176	0.0245	0.0044	0.1295	0.0283	0.0045	0.0068	0.002	0.0012	0.0348	0.0199	0.0345	0.0809	0.0227	0.0906	0.0019
2	rs80333242	242832236	NA	NA	NA	NA	0.557395375089847	0.316082861885231	0.0215	0.0226	0.0278	0.0071	0.1444	0.004	0.0056	0.0543	0.0018	0.1021	0.1175	0.0245	0.0044	0.1295	0.0283	0.0045	0.0069	0.0021	0.0012	0.0347	0.0199	0.0346	0.081	0.0227	0.0906	0.0019
2	rs114859158	242832753	NA	NA	NA	NA	0.558923518158825	0.31825897866741	0.0215	0.0226	0.0278	0.0071	0.1443	0.004	0.0056	0.0543	0.0018	0.1021	0.1175	0.0246	0.0044	0.1295	0.0283	0.0045	0.0069	0.0021	0.0012	0.0347	0.0199	0.0347	0.081	0.0227	0.0905	0.0019
2	rs7595205	242835548	NA	NA	NA	NA	0.567129040385142	0.330795293442729	0.0215	0.0226	0.0278	0.0071	0.1442	0.004	0.0056	0.0542	0.0019	0.1021	0.1173	0.0246	0.0044	0.1294	0.0284	0.0046	0.0069	0.0021	0.0012	0.0346	0.0199	0.0348	0.081	0.0228	0.0905	0.0019
2	rs4973668	242839363	NA	NA	NA	NA	0.531913533695231	0.349675121601528	0.0214	0.0226	0.0278	0.0071	0.1439	0.004	0.0056	0.0542	0.0019	0.102	0.1172	0.0248	0.0045	0.1293	0.0284	0.0046	0.0069	0.0021	0.0012	0.0347	0.0199	0.035	0.0809	0.0228	0.0904	0.0019
2	rs78233573	242839372	NA	NA	NA	NA	0.535882372762321	0.351168625105529	0.0214	0.0226	0.0278	0.0071	0.144	0.004	0.0056	0.0542	0.0019	0.102	0.117	0.0248	0.0045	0.1294	0.0285	0.0046	0.0069	0.0021	0.0012	0.0347	0.0199	0.035	0.0809	0.0228	0.0902	0.0019
2	rs3934497	242842568	NA	NA	NA	NA	0.522084909618153	0.366329049900992	0.0214	0.0227	0.0276	0.0072	0.1439	0.004	0.0056	0.0542	0.0019	0.1019	0.1169	0.0249	0.0045	0.1294	0.0285	0.0046	0.0069	0.0022	0.0012	0.0346	0.0199	0.035	0.0807	0.0229	0.0902	0.0019
2	rs78855648	242846855	NA	NA	NA	NA	0.549454348695864	0.392035786290617	0.0213	0.023	0.0276	0.0072	0.1436	0.004	0.0057	0.0543	0.002	0.1017	0.1168	0.025	0.0046	0.1293	0.0285	0.0047	0.007	0.0023	0.0013	0.0346	0.02	0.0351	0.0805	0.0229	0.0902	0.002
2	rs7425269	242851739	NA	NA	NA	NA	0.592216709143834	0.422670167038605	0.0213	0.0232	0.0276	0.0073	0.1433	0.0041	0.0057	0.0544	0.0021	0.1013	0.1166	0.0251	0.0047	0.1292	0.0286	0.0048	0.007	0.0024	0.0013	0.0345	0.02	0.0352	0.0801	0.0229	0.0903	0.0021
2	rs6605273	242853893	NA	NA	NA	NA	0.607054756200494	0.439278710089211	0.0213	0.0233	0.0276	0.0073	0.1432	0.0041	0.0058	0.0544	0.0021	0.1012	0.1165	0.0251	0.0048	0.1292	0.0287	0.0048	0.0071	0.0025	0.0013	0.0345	0.02	0.0352	0.0799	0.0229	0.0904	0.0022
2	rs79902185	242855092	NA	NA	NA	NA	0.620176723462875	0.446049593859818	0.0213	0.0233	0.0276	0.0073	0.1431	0.0041	0.0058	0.0544	0.0021	0.1011	0.1164	0.0251	0.0048	0.1291	0.0287	0.0048	0.0071	0.0025	0.0013	0.0344	0.02	0.0352	0.0798	0.023	0.0904	0.0022
2	rs74003948	242867913	NA	NA	NA	NA	0.752382657168846	0.514796160428951	0.0213	0.0234	0.0276	0.0075	0.1423	0.0041	0.0059	0.0545	0.0023	0.1007	0.1162	0.0253	0.0049	0.1289	0.029	0.005	0.0072	0.0028	0.0014	0.0342	0.0201	0.0354	0.0793	0.0231	0.0904	0.0024
2	rs79326616	242874229	NA	NA	NA	NA	0.827594920487009	0.551843333152042	0.0214	0.0234	0.0275	0.0075	0.142	0.0042	0.006	0.0545	0.0024	0.1005	0.1161	0.0254	0.005	0.1288	0.0291	0.005	0.0073	0.003	0.0014	0.0341	0.0201	0.0354	0.079	0.0232	0.0904	0.0025
2	rs10172398	242878225	NA	NA	NA	NA	0.870803360580176	0.576132290499847	0.0214	0.0234	0.0275	0.0076	0.1417	0.0042	0.0061	0.0545	0.0025	0.1003	0.1161	0.0254	0.0051	0.1287	0.0292	0.0051	0.0073	0.0031	0.0014	0.0341	0.0201	0.0355	0.0788	0.0232	0.0904	0.0026
2	rs6422701	242884915	NA	NA	NA	NA	0.963444508858778	0.618368732683002	0.0214	0.0234	0.0275	0.0076	0.1413	0.0042	0.0061	0.0546	0.0026	0.1001	0.116	0.0255	0.0052	0.1286	0.0294	0.0051	0.0074	0.0033	0.0015	0.034	0.0201	0.0356	0.0785	0.0233	0.0904	0.0027
2	rs7595630	242896724	NA	NA	NA	NA	1.11226658693082	0.659390942408062	0.0214	0.0234	0.0275	0.0078	0.1409	0.0043	0.0063	0.0545	0.0027	0.1	0.1159	0.0256	0.0053	0.1284	0.0296	0.0052	0.0075	0.0034	0.0015	0.0338	0.0202	0.0357	0.0781	0.0233	0.0903	0.0028
2	rs73018082	242901401	NA	NA	NA	NA	1.16452090390809	0.673199052256492	0.0214	0.0234	0.0275	0.0078	0.1408	0.0043	0.0063	0.0545	0.0027	0.1	0.1159	0.0257	0.0053	0.1283	0.0296	0.0053	0.0076	0.0034	0.0015	0.0338	0.0202	0.0357	0.078	0.0234	0.0902	0.0028
2	rs79903379	242915050	NA	NA	NA	NA	1.31714528587678	0.708298316187511	0.0215	0.0234	0.0274	0.0079	0.1404	0.0043	0.0064	0.0545	0.0028	0.0999	0.1158	0.0258	0.0054	0.1281	0.0297	0.0054	0.0077	0.0034	0.0015	0.0336	0.0202	0.0359	0.0777	0.0235	0.0901	0.0029
2	rs75306055	242917439	NA	NA	NA	NA	1.35706885572427	0.712918830369103	0.0215	0.0234	0.0274	0.0079	0.1404	0.0044	0.0065	0.0545	0.0028	0.0999	0.1158	0.0258	0.0054	0.1281	0.0297	0.0054	0.0077	0.0035	0.0015	0.0336	0.0202	0.0359	0.0777	0.0235	0.0901	0.0029
2	rs33999075	242955001	NA	NA	NA	NA	1.50705439557622	0.732817645779627	0.0215	0.0234	0.0274	0.008	0.1402	0.0044	0.0065	0.0545	0.0029	0.0998	0.1157	0.0258	0.0055	0.128	0.0297	0.0055	0.0078	0.0035	0.0016	0.0335	0.0202	0.0359	0.0776	0.0236	0.0901	0.003
2	rs35640804	242973692	NA	NA	NA	NA	1.5935168507958	0.740479963951744	0.0215	0.0234	0.0273	0.008	0.1401	0.0044	0.0066	0.0545	0.0029	0.0998	0.1156	0.0259	0.0055	0.1279	0.0297	0.0055	0.0078	0.0035	0.0016	0.0335	0.0202	0.036	0.0776	0.0236	0.0901	0.003
2	rs4973680	242976880	NA	NA	NA	NA	1.66259180115439	0.744543555420262	0.0215	0.0234	0.0273	0.008	0.1401	0.0044	0.0066	0.0545	0.0029	0.0998	0.1156	0.0259	0.0055	0.1279	0.0297	0.0055	0.0078	0.0035	0.0016	0.0335	0.0202	0.036	0.0776	0.0236	0.0901	0.003
2	rs112949542	242978202	NA	NA	NA	NA	1.66957733575705	0.74514598301782	0.0215	0.0234	0.0273	0.008	0.1401	0.0044	0.0066	0.0545	0.0029	0.0998	0.1156	0.0259	0.0055	0.1279	0.0297	0.0055	0.0078	0.0035	0.0016	0.0335	0.0202	0.036	0.0776	0.0236	0.0901	0.003
2	rs12466299	242988298	NA	NA	NA	NA	1.69164408146651	0.750421762708175	0.0215	0.0234	0.0273	0.0081	0.1401	0.0044	0.0066	0.0545	0.0029	0.0998	0.1156	0.0259	0.0055	0.1279	0.0297	0.0055	0.0078	0.0035	0.0016	0.0335	0.0203	0.036	0.0775	0.0236	0.0901	0.003
2	rs11899408	243014630	NA	NA	NA	NA	1.71528720064699	0.75419514302598	0.0215	0.0234	0.0273	0.0081	0.1401	0.0044	0.0066	0.0545	0.0029	0.0998	0.1156	0.0259	0.0055	0.1279	0.0297	0.0055	0.0078	0.0035	0.0016	0.0335	0.0203	0.036	0.0775	0.0236	0.0901	0.003
2	rs4973686	243020723	NA	NA	NA	NA	1.72024052380347	0.754799266333621	0.0215	0.0234	0.0273	0.0081	0.1401	0.0044	0.0066	0.0545	0.0029	0.0998	0.1156	0.0259	0.0055	0.1279	0.0297	0.0055	0.0078	0.0035	0.0016	0.0335	0.0203	0.036	0.0775	0.0236	0.0901	0.003
2	rs4973649	243034519	NA	NA	NA	NA	1.71844831811752	0.75510136747214	0.0215	0.0234	0.0273	0.0081	0.1401	0.0044	0.0066	0.0545	0.0029	0.0998	0.1156	0.0259	0.0055	0.1279	0.0297	0.0055	0.0078	0.0035	0.0016	0.0335	0.0203	0.036	0.0775	0.0236	0.0901	0.003
2	rs55680940	243041411	NA	NA	NA	NA	1.7167621347591	0.756158928576399	0.0215	0.0234	0.0273	0.0081	0.1401	0.0044	0.0066	0.0545	0.0029	0.0998	0.1156	0.0259	0.0055	0.1279	0.0297	0.0055	0.0078	0.0035	0.0016	0.0335	0.0203	0.036	0.0775	0.0236	0.0901	0.003
3	rs17257408	72365	1.16	0.0152442312249257	1.03	0.0399082203678001	4.94650891683245	3.09450599790115	0.0172	0.0117	0.0214	0.0052	0.142	0.0083	0.0058	0.0556	0.0027	0.1181	0.1149	0.0319	0.0068	0.1085	0.0324	0.0057	0.0067	0.004	0.0037	0.039	0.0233	0.0437	0.0728	0.0189	0.0945	0.0024
3	rs13064699	73573	1.16	0.0152442312249257	1.03	0.0399082203678001	4.97417587207365	3.04410110265749	0.0172	0.0117	0.0214	0.0052	0.142	0.0083	0.0058	0.0556	0.0027	0.1181	0.1149	0.0319	0.0068	0.1085	0.0324	0.0057	0.0067	0.004	0.0037	0.039	0.0233	0.0437	0.0728	0.0189	0.0945	0.0024
3	rs11128710	74573	1.16	0.0152442312249257	1.03	0.0399082203678001	5.02080324985554	3.12494200484749	0.0172	0.0117	0.0214	0.0052	0.142	0.0083	0.0058	0.0556	0.0027	0.1181	0.1149	0.0319	0.0068	0.1085	0.0324	0.0057	0.0067	0.004	0.0037	0.039	0.0233	0.0437	0.0728	0.0189	0.0945	0.0024
3	rs1516320	76317	1.15	0.0187447358909628	1.03	0.0399082203678001	5.0571087253899	3.13421133050881	0.0172	0.0117	0.0214	0.0052	0.142	0.0083	0.0058	0.0556	0.0027	0.1181	0.1149	0.0319	0.0068	0.1085	0.0324	0.0057	0.0067	0.004	0.0037	0.039	0.0233	0.0437	0.0728	0.0189	0.0945	0.0024
3	rs1548188	77037	1.15	0.0187447358909628	1.03	0.0399082203678001	5.05247666249935	3.10603396575059	0.0172	0.0117	0.0214	0.0052	0.142	0.0083	0.0058	0.0556	0.0027	0.1181	0.1149	0.0319	0.0068	0.1085	0.0324	0.0057	0.0067	0.004	0.0037	0.039	0.0233	0.0437	0.0728	0.0189	0.0945	0.0024
3	rs113719927	81018	1.15	0.0187447358909628	1.02	0.0482398620390144	4.994084390894	3.12683347038021	0.0172	0.0117	0.0214	0.0052	0.142	0.0083	0.0058	0.0556	0.0027	0.1181	0.1149	0.0319	0.0069	0.1085	0.0324	0.0057	0.0067	0.004	0.0037	0.039	0.0233	0.0437	0.0728	0.0189	0.0945	0.0023
3	rs73009264	83293	1.15	0.0187447358909628	1.02	0.0482398620390144	4.94910111488456	3.0380659821308	0.0172	0.0116	0.0214	0.0052	0.142	0.0083	0.0058	0.0556	0.0027	0.1181	0.1149	0.0319	0.0069	0.1085	0.0324	0.0057	0.0067	0.004	0.0037	0.039	0.0233	0.0437	0.0728	0.0189	0.0945	0.0023
3	rs35089048	87176	1.15	0.0187447358909628	1.02	0.0482398620390144	4.93254548801121	2.97552770525362	0.0172	0.0116	0.0214	0.0052	0.1421	0.0083	0.0058	0.0556	0.0027	0.1181	0.1149	0.0319	0.0069	0.1085	0.0324	0.0057	0.0067	0.004	0.0037	0.039	0.0233	0.0437	0.0728	0.0189	0.0945	0.0023
3	rs11719004	100349	1.14	0.0228924042877042	1.02	0.0482398620390144	5.13092315241188	3.22497299814951	0.0172	0.0116	0.0214	0.0052	0.1423	0.0083	0.0058	0.0557	0.0027	0.1181	0.115	0.0318	0.007	0.1085	0.0325	0.0057	0.0067	0.004	0.0036	0.0389	0.0233	0.0437	0.0729	0.0189	0.0944	0.0023
3	rs1516332	105793	1.14	0.0228924042877042	1.02	0.0482398620390144	5.13702527356003	3.24319524321681	0.0172	0.0115	0.0214	0.0052	0.1423	0.0083	0.0058	0.0557	0.0027	0.1181	0.115	0.0318	0.007	0.1085	0.0325	0.0056	0.0067	0.004	0.0036	0.0389	0.0233	0.0437	0.0729	0.0189	0.0944	0.0023
3	rs9841287	108993	1.13	0.0277720651096363	1.02	0.0482398620390144	5.13426457699441	3.25762863194221	0.0172	0.0115	0.0214	0.0052	0.1424	0.0083	0.0058	0.0557	0.0026	0.1181	0.1151	0.0318	0.0071	0.1085	0.0325	0.0056	0.0066	0.004	0.0036	0.0389	0.0233	0.0437	0.0729	0.0189	0.0944	0.0023
3	rs115603989	109737	1.13	0.0277720651096363	1.02	0.0482398620390144	5.06608623018897	3.20941653536146	0.0172	0.0115	0.0214	0.0052	0.1424	0.0083	0.0058	0.0557	0.0026	0.1181	0.1151	0.0318	0.0071	0.1085	0.0325	0.0056	0.0066	0.004	0.0036	0.0389	0.0233	0.0437	0.0729	0.0189	0.0944	0.0023
3	rs78923776	112841	1.13	0.0277720651096363	1.02	0.0482398620390144	5.0685484677725	3.27834054528558	0.0172	0.0115	0.0214	0.0051	0.1424	0.0083	0.0058	0.0557	0.0026	0.1181	0.1151	0.0317	0.0071	0.1085	0.0325	0.0055	0.0066	0.004	0.0036	0.0389	0.0233	0.0437	0.0729	0.0189	0.0944	0.0022
3	rs7624034	115040	1.13	0.0277720651096363	1.02	0.0482398620390144	5.02846413293158	3.23825901239066	0.0171	0.0115	0.0214	0.0051	0.1425	0.0083	0.0058	0.0557	0.0026	0.1181	0.1151	0.0317	0.0071	0.1085	0.0325	0.0055	0.0066	0.004	0.0036	0.0389	0.0234	0.0437	0.073	0.0189	0.0944	0.0022
3	rs2176252	126209	1.12	0.033473375534751	1.02	0.0482398620390144	4.93268939231116	3.42941804476285	0.0171	0.0114	0.0214	0.0052	0.1427	0.0084	0.0058	0.0558	0.0026	0.1182	0.1152	0.0316	0.0071	0.1085	0.0325	0.0055	0.0067	0.0039	0.0035	0.0389	0.0234	0.0437	0.073	0.0189	0.0944	0.0022
3	rs78742465	127382	1.12	0.033473375534751	1.02	0.0482398620390144	4.8981814717392	3.40784859416451	0.0171	0.0114	0.0214	0.0052	0.1427	0.0084	0.0058	0.0558	0.0025	0.1182	0.1152	0.0316	0.0071	0.1085	0.0325	0.0055	0.0067	0.0039	0.0035	0.0389	0.0234	0.0437	0.073	0.0189	0.0944	0.0022
3	rs73013051	128256	1.12	0.033473375534751	1.02	0.0482398620390144	4.8366451063277	3.37313694411441	0.0171	0.0114	0.0214	0.0052	0.1427	0.0084	0.0058	0.0558	0.0025	0.1182	0.1152	0.0316	0.0071	0.1085	0.0325	0.0054	0.0067	0.0039	0.0035	0.0389	0.0234	0.0437	0.073	0.0189	0.0944	0.0022
3	rs115940672	128474	1.12	0.033473375534751	1.01	0.0578993944755651	4.80973781055316	3.35103160626269	0.0171	0.0114	0.0214	0.0052	0.1427	0.0084	0.0058	0.0558	0.0025	0.1182	0.1152	0.0316	0.0071	0.1085	0.0325	0.0054	0.0067	0.0039	0.0035	0.0389	0.0234	0.0437	0.073	0.0189	0.0944	0.0022
3	rs73013074	136636	1.12	0.033473375534751	1.01	0.0578993944755651	4.83478332006901	3.41853619420969	0.0171	0.0113	0.0214	0.0053	0.1427	0.0085	0.0058	0.0559	0.0025	0.1181	0.1153	0.0315	0.0071	0.1084	0.0325	0.0054	0.0067	0.0037	0.0034	0.0389	0.0234	0.0436	0.073	0.0189	0.0944	0.0021
3	rs7639630	136825	1.12	0.033473375534751	1	0.069019173236101	4.82304376650908	3.41204689831672	0.0171	0.0113	0.0214	0.0053	0.1427	0.0085	0.0058	0.0559	0.0025	0.1181	0.1153	0.0315	0.0071	0.1084	0.0325	0.0054	0.0067	0.0037	0.0034	0.0389	0.0234	0.0436	0.073	0.0189	0.0944	0.0021
3	rs79958603	149867	1.11	0.0400902197142525	1	0.069019173236101	4.49454494264761	3.46112844695644	0.0172	0.0112	0.0214	0.0055	0.1429	0.0088	0.0059	0.0561	0.0024	0.118	0.1155	0.0313	0.0071	0.108	0.0325	0.0054	0.0069	0.0035	0.0032	0.039	0.0235	0.0435	0.0732	0.0188	0.0944	0.0021
3	rs79462602	150648	1.11	0.0400902197142525	0.99	0.0817332193164052	4.53101042580025	3.46743574010896	0.0172	0.0112	0.0215	0.0055	0.1429	0.0088	0.0059	0.0561	0.0024	0.1181	0.1155	0.0313	0.0071	0.108	0.0325	0.0054	0.0069	0.0035	0.0032	0.039	0.0235	0.0434	0.0732	0.0188	0.0943	0.0021
3	rs9831644	151010	1.11	0.0400902197142525	0.98	0.0961760782036991	4.58521006075966	3.45348475786843	0.0172	0.0112	0.0215	0.0055	0.1429	0.0088	0.0059	0.0561	0.0024	0.1182	0.1155	0.0313	0.0071	0.108	0.0325	0.0054	0.0069	0.0035	0.0032	0.039	0.0235	0.0434	0.0732	0.0188	0.0943	0.0021
3	rs79801362	152919	1.11	0.0400902197142525	0.98	0.0961760782036991	4.3608702322409	3.3380800933028	0.0172	0.0111	0.0215	0.0055	0.1432	0.0088	0.0059	0.0561	0.0024	0.1183	0.1157	0.0312	0.0071	0.1078	0.0325	0.0054	0.0069	0.0034	0.0032	0.039	0.0236	0.0434	0.0731	0.0187	0.0943	0.002
3	rs62227353	155279	1.11	0.0400902197142525	0.97	0.112481740502774	4.28524356937386	3.22952757124407	0.0171	0.0111	0.0215	0.0055	0.1433	0.0088	0.0059	0.0561	0.0023	0.1185	0.1157	0.0312	0.0071	0.1078	0.0325	0.0053	0.0069	0.0034	0.0031	0.039	0.0236	0.0434	0.0731	0.0187	0.0942	0.002
3	rs73015155	158605	1.1	0.0477200328108175	0.97	0.112481740502774	3.90728654709233	3.03636883466225	0.0171	0.011	0.0215	0.0055	0.1435	0.0088	0.0059	0.0561	0.0023	0.1188	0.116	0.0312	0.007	0.1079	0.0325	0.0053	0.0069	0.003	0.0029	0.0391	0.0236	0.0434	0.0731	0.0186	0.0942	0.002
3	rs4684609	158912	1.1	0.0477200328108175	0.97	0.112481740502774	3.99532371545706	3.09601760514091	0.0171	0.011	0.0215	0.0054	0.1436	0.0088	0.0058	0.0561	0.0023	0.119	0.1161	0.0312	0.007	0.1078	0.0325	0.0052	0.0069	0.003	0.0029	0.0392	0.0235	0.0436	0.0731	0.0186	0.0941	0.002
3	rs71306189	159986	1.1	0.0477200328108175	0.96	0.130782650589638	3.85217288596863	3.04410110265749	0.0171	0.011	0.0214	0.0054	0.1436	0.0088	0.0058	0.056	0.0022	0.1191	0.1161	0.0311	0.0071	0.1078	0.0325	0.0052	0.0069	0.003	0.0029	0.0392	0.0235	0.0436	0.0731	0.0186	0.094	0.002
3	rs11917511	162246	1.1	0.0477200328108175	0.96	0.130782650589638	4.04193016107628	3.10376581226011	0.017	0.0109	0.0214	0.0054	0.1437	0.0088	0.0058	0.056	0.0022	0.1194	0.1161	0.0311	0.0071	0.1078	0.0325	0.0053	0.0068	0.0031	0.0029	0.0391	0.0235	0.0436	0.0731	0.0186	0.0938	0.002
3	rs73015202	169358	1.1	0.0477200328108175	0.96	0.130782650589638	4.01649091975734	3.04485558243231	0.017	0.0109	0.0214	0.0054	0.144	0.0087	0.0058	0.0561	0.0022	0.1199	0.1162	0.031	0.0072	0.108	0.0324	0.0053	0.0068	0.003	0.0028	0.0392	0.0234	0.0436	0.0731	0.0184	0.0936	0.0019
3	rs7644371	183423	1.09	0.0564630724803212	0.96	0.130782650589638	3.93879525092588	3.05409957357066	0.0168	0.0108	0.0215	0.0054	0.1445	0.0087	0.0057	0.0562	0.0021	0.1202	0.1164	0.0308	0.0074	0.1083	0.0322	0.0054	0.0069	0.0028	0.0027	0.0392	0.0232	0.0435	0.0731	0.0181	0.0933	0.0018
3	rs66510808	187958	1.08	0.0664216607683517	0.93	0.198940398764014	3.8025202481057	2.86305639284756	0.0167	0.0109	0.0215	0.0054	0.1446	0.0087	0.0057	0.0562	0.0021	0.1205	0.1166	0.0307	0.0075	0.1084	0.0322	0.0054	0.0069	0.0027	0.0027	0.0393	0.0232	0.0434	0.0731	0.018	0.093	0.0018
3	rs10510181	191047	1.08	0.0664216607683517	0.94	0.173887076546345	3.79915335259252	2.81513543372048	0.0167	0.0109	0.0215	0.0055	0.1447	0.0087	0.0058	0.0562	0.002	0.1205	0.1168	0.0306	0.0075	0.1085	0.0321	0.0055	0.0069	0.0027	0.0026	0.0393	0.0232	0.0432	0.0731	0.0179	0.0929	0.0018
3	rs10510182	191914	1.08	0.0664216607683517	0.94	0.173887076546345	3.84244473492814	2.84320322044027	0.0167	0.0108	0.0215	0.0056	0.1447	0.0087	0.0057	0.0562	0.002	0.1203	0.1172	0.0305	0.0075	0.1085	0.0321	0.0055	0.0069	0.0027	0.0026	0.0395	0.0232	0.0433	0.0732	0.0178	0.0926	0.0017
3	rs74280092	199915	1.08	0.0664216607683517	0.94	0.173887076546345	3.37655946677964	2.80279547712929	0.0166	0.0108	0.0214	0.0057	0.1448	0.0087	0.0058	0.056	0.0019	0.1206	0.1177	0.0302	0.0077	0.1084	0.032	0.0056	0.0069	0.0027	0.0023	0.0395	0.0232	0.0431	0.0735	0.0177	0.0923	0.0018
3	rs971454	204992	1.08	0.0664216607683517	0.94	0.173887076546345	3.42516006790455	2.63180571685521	0.0166	0.0108	0.0214	0.0058	0.1449	0.0087	0.0058	0.0558	0.0019	0.1209	0.1182	0.03	0.0078	0.1083	0.0319	0.0058	0.0068	0.0027	0.002	0.0396	0.0231	0.043	0.0738	0.0177	0.092	0.0018
3	rs13065808	205016	1.08	0.0664216607683517	0.94	0.173887076546345	3.58124938735337	2.59471948137079	0.0166	0.0108	0.0214	0.0053	0.145	0.0096	0.0063	0.0555	0.0019	0.1209	0.1195	0.0298	0.0079	0.1082	0.0316	0.0056	0.0065	0.0027	0.002	0.0396	0.023	0.0426	0.0736	0.0175	0.0919	0.0018
3	rs6442427	211745	1.09	0.0564630724803212	0.94	0.173887076546345	3.44192749161285	2.05256951281871	0.0166	0.0107	0.0216	0.0053	0.1457	0.0096	0.0063	0.0555	0.001	0.1217	0.1208	0.0294	0.0078	0.1085	0.0312	0.0057	0.0063	0.0024	0.0019	0.0395	0.023	0.0419	0.0739	0.0168	0.092	0.0018
3	rs13089351	219004	1.09	0.0564630724803212	0.94	0.173887076546345	3.45254986294013	1.741571007726	0.0167	0.0106	0.0217	0.0053	0.146	0.0096	0.0064	0.0555	0.001	0.122	0.1215	0.029	0.0079	0.1086	0.0307	0.0058	0.006	0.0024	0.0018	0.0394	0.023	0.0417	0.0743	0.0163	0.092	0.0018
3	rs6790273	220494	1.09	0.0564630724803212	0.93	0.198940398764014	3.50830085822903	1.76955481913836	0.0167	0.0106	0.0217	0.0053	0.1459	0.0096	0.0063	0.0555	0.001	0.1219	0.1216	0.0289	0.0078	0.1086	0.0306	0.0058	0.0061	0.0024	0.0018	0.0393	0.023	0.0416	0.0744	0.0161	0.0926	0.0018
3	rs2055316	221081	1.09	0.0564630724803212	0.93	0.198940398764014	3.60658616844726	1.78754078231439	0.0167	0.0106	0.0217	0.0053	0.1458	0.0096	0.0063	0.0554	0.001	0.122	0.1217	0.0288	0.0078	0.1086	0.0306	0.0058	0.006	0.0024	0.0019	0.0393	0.023	0.0416	0.0744	0.0161	0.0928	0.0018
3	rs10510186	223640	1.09	0.0564630724803212	0.93	0.198940398764014	3.5364006031942	1.74684596982583	0.0168	0.0107	0.0217	0.0052	0.1459	0.0096	0.0063	0.0554	0.001	0.1222	0.1218	0.0288	0.0078	0.1087	0.0306	0.0058	0.006	0.0023	0.0019	0.0394	0.023	0.0415	0.0744	0.0159	0.0927	0.0018
3	rs115227214	238078	1.09	0.0564630724803212	0.93	0.198940398764014	2.25643184974609	1.75775495157904	0.0169	0.0109	0.0218	0.005	0.1458	0.0093	0.0063	0.0554	9e-04	0.1232	0.1222	0.0294	0.0059	0.1091	0.0306	0.0059	0.0059	0.0022	0.0018	0.0395	0.023	0.0412	0.0746	0.0157	0.0927	0.0017
3	rs1391891	243863	1.09	0.0564630724803212	0.93	0.198940398764014	1.80424072483492	1.82677698155932	0.0169	0.011	0.0218	0.0049	0.1461	0.0092	0.0063	0.0554	9e-04	0.1238	0.1223	0.0297	0.005	0.1092	0.0306	0.006	0.0059	0.0021	0.0014	0.0395	0.0231	0.0411	0.0748	0.0155	0.0928	0.0016
3	rs11128888	243910	1.09	0.0564630724803212	0.93	0.198940398764014	1.82088420268582	1.85122824412608	0.0169	0.011	0.0218	0.0049	0.1461	0.0092	0.0063	0.0554	9e-04	0.1238	0.1223	0.0297	0.005	0.1092	0.0306	0.006	0.0059	0.0021	0.0014	0.0395	0.0231	0.0411	0.0748	0.0155	0.0928	0.0016
3	rs115512628	245669	1.09	0.0564630724803212	0.93	0.198940398764014	1.69395075859193	1.78595272505794	0.0169	0.011	0.0218	0.0049	0.1461	0.0091	0.0063	0.0555	9e-04	0.1239	0.1222	0.0297	0.0049	0.1092	0.0306	0.006	0.0058	0.0021	0.0014	0.0395	0.0231	0.0411	0.0748	0.0155	0.0928	0.0016
3	rs76034246	265005	1.09	0.0564630724803212	0.93	0.198940398764014	1.67636424173769	1.5861870848457	0.0179	0.0109	0.0221	0.0042	0.1459	0.0082	0.0063	0.0555	0.001	0.1241	0.1225	0.0297	0.0055	0.1084	0.0306	0.0061	0.0056	0.0022	0.0012	0.0396	0.0234	0.0411	0.075	0.0153	0.0925	0.0019
3	rs331864	272037	1.09	0.0564630724803212	0.92	0.226487429171296	1.62523594634288	1.40842283032935	0.0181	0.0109	0.0221	0.004	0.1459	0.008	0.0063	0.0555	0.001	0.1241	0.1226	0.0297	0.0057	0.1083	0.0305	0.0061	0.0056	0.0022	0.0012	0.0396	0.0235	0.0411	0.075	0.0152	0.0925	0.0019
3	rs463381	274649	1.09	0.0564630724803212	0.92	0.226487429171296	1.71665676757599	1.390072658314	0.0181	0.0109	0.0221	0.004	0.1459	0.0079	0.0063	0.0555	0.001	0.1242	0.1226	0.0297	0.0057	0.1082	0.0305	0.0062	0.0056	0.0022	0.0012	0.0396	0.0235	0.0411	0.0751	0.0152	0.0926	0.0019
3	rs13091217	277778	1.09	0.0564630724803212	0.92	0.226487429171296	1.86321000719772	1.50831504125754	0.0182	0.0109	0.022	0.004	0.1459	0.0079	0.0063	0.0555	0.001	0.1242	0.1226	0.0297	0.0057	0.1082	0.0305	0.0062	0.0056	0.0022	0.0012	0.0397	0.0236	0.0411	0.0751	0.0152	0.0926	0.0019
3	rs77454957	282990	1.09	0.0564630724803212	0.92	0.226487429171296	1.79952574557526	1.4496824768128	0.0182	0.0109	0.022	0.004	0.1462	0.0079	0.0063	0.0554	0.001	0.1241	0.1227	0.0297	0.0057	0.1082	0.0304	0.0062	0.0056	0.0022	0.0012	0.0397	0.0236	0.0411	0.0751	0.0152	0.0926	0.0019
3	rs75830832	284514	1.09	0.0564630724803212	0.92	0.226487429171296	1.80627805603139	1.45532370053702	0.0181	0.0108	0.0219	0.004	0.1465	0.0079	0.0064	0.0554	0.001	0.1239	0.1228	0.0298	0.0057	0.1082	0.0303	0.0062	0.0056	0.0022	0.0011	0.0398	0.0236	0.0411	0.0751	0.0151	0.0926	0.0019
3	rs76702559	285113	1.09	0.0564630724803212	0.92	0.226487429171296	1.80391911356535	1.46353540847083	0.0181	0.0108	0.0219	0.004	0.1466	0.0079	0.0064	0.0554	0.001	0.1238	0.1228	0.0298	0.0057	0.1082	0.0303	0.0062	0.0056	0.0022	0.0011	0.0398	0.0236	0.0411	0.0751	0.0151	0.0926	0.0018
3	rs9813769	286023	1.09	0.0564630724803212	0.92	0.226487429171296	1.79053627655622	1.33779314927801	0.0181	0.0108	0.0219	0.004	0.1467	0.0079	0.0064	0.0554	9e-04	0.1236	0.1229	0.0299	0.0057	0.1083	0.0303	0.0062	0.0056	0.0022	0.0011	0.0398	0.0237	0.041	0.075	0.0151	0.0926	0.0018
3	rs3872656	292958	1.09	0.0564630724803212	0.92	0.226487429171296	1.91745844995355	1.51657361966007	0.018	0.0108	0.0219	0.0041	0.1465	0.008	0.0066	0.0553	9e-04	0.1233	0.1228	0.0301	0.0057	0.1082	0.0304	0.0063	0.0057	0.0023	0.0011	0.0397	0.0238	0.0412	0.0748	0.0151	0.0924	0.0018
3	rs162738	292992	1.09	0.0564630724803212	0.92	0.226487429171296	1.91888165105512	1.49164770725919	0.018	0.0108	0.0219	0.0041	0.1465	0.008	0.0066	0.0553	9e-04	0.1234	0.1229	0.0301	0.0057	0.1082	0.0304	0.0063	0.0057	0.0023	0.0011	0.0398	0.0239	0.0411	0.0748	0.015	0.0925	0.0018
3	rs427434	297348	1.09	0.0564630724803212	0.92	0.226487429171296	1.69405563385459	1.32195635260292	0.0182	0.0108	0.0219	0.0041	0.1464	0.0079	0.0065	0.0551	9e-04	0.1233	0.1231	0.03	0.0057	0.1083	0.0304	0.0063	0.0057	0.0024	0.0011	0.0398	0.0238	0.0412	0.0747	0.015	0.0926	0.0017
3	rs55907400	299560	1.09	0.0564630724803212	0.92	0.226487429171296	1.64512153323396	1.28434749533065	0.0182	0.0108	0.0219	0.0041	0.1463	0.0079	0.0065	0.055	9e-04	0.1233	0.1232	0.03	0.0057	0.1084	0.0304	0.0063	0.0056	0.0024	0.001	0.0399	0.0238	0.0412	0.0745	0.015	0.0926	0.0017
3	rs62228339	302815	1.09	0.0564630724803212	0.92	0.226487429171296	1.62782033687829	1.25693127145936	0.0183	0.0108	0.0219	0.0041	0.1462	0.0078	0.0065	0.055	9e-04	0.1234	0.1233	0.03	0.0056	0.1084	0.0305	0.0062	0.0056	0.0024	0.001	0.0399	0.0237	0.0413	0.0746	0.0149	0.0925	0.0017
3	rs79774183	306895	1.1	0.0477200328108175	0.92	0.226487429171296	1.6349608430276	1.29641585762441	0.0185	0.0108	0.0219	0.0041	0.1461	0.0077	0.0065	0.0549	0.001	0.1234	0.1234	0.03	0.0056	0.1085	0.0305	0.0062	0.0056	0.0024	0.001	0.0399	0.0236	0.0414	0.0749	0.0149	0.0922	0.0017
3	rs4684347	307663	1.1	0.0477200328108175	0.92	0.226487429171296	1.69940730226115	1.303464620647	0.0185	0.0108	0.0219	0.0042	0.1459	0.0078	0.0066	0.0549	0.001	0.1234	0.1232	0.03	0.0056	0.1085	0.0305	0.0063	0.0056	0.0024	9e-04	0.0399	0.0236	0.0415	0.0749	0.0149	0.0923	0.0017
3	rs6764363	312349	1.1	0.0477200328108175	0.92	0.226487429171296	1.68023190068356	1.29809354312396	0.0186	0.0108	0.0219	0.0042	0.1462	0.0076	0.0066	0.055	0.001	0.1234	0.1233	0.0298	0.0055	0.1085	0.0306	0.0062	0.0056	0.0025	9e-04	0.0399	0.0233	0.0418	0.075	0.0147	0.0921	0.0018
3	rs114611342	316568	1.1	0.0477200328108175	0.92	0.226487429171296	1.5789686917863	1.28719522634155	0.0187	0.0108	0.022	0.0043	0.1472	0.0075	0.0065	0.055	9e-04	0.123	0.1234	0.0296	0.0054	0.1087	0.0306	0.0062	0.0056	0.0024	9e-04	0.0399	0.0234	0.0419	0.0752	0.0147	0.0914	0.0017
3	rs11929364	320201	1.1	0.0477200328108175	0.92	0.226487429171296	1.52560073434162	1.2570981332439	0.0188	0.0107	0.022	0.0043	0.148	0.0075	0.0065	0.0551	9e-04	0.1227	0.1235	0.0295	0.0054	0.1088	0.0307	0.0062	0.0055	0.0023	8e-04	0.0399	0.0235	0.0418	0.0752	0.0147	0.0908	0.0016
3	rs76703198	321249	1.1	0.0477200328108175	0.93	0.198940398764014	1.52014923082908	1.26494495697695	0.0188	0.0107	0.022	0.0043	0.1481	0.0075	0.0065	0.0551	9e-04	0.1227	0.1235	0.0295	0.0054	0.1088	0.0307	0.0062	0.0055	0.0022	8e-04	0.0399	0.0235	0.0418	0.0752	0.0147	0.0907	0.0016
3	rs9310805	324484	1.1	0.0477200328108175	0.93	0.198940398764014	1.44161096608436	1.2404310526244	0.0188	0.0108	0.0219	0.0044	0.1486	0.0074	0.0065	0.0552	8e-04	0.1225	0.1235	0.0295	0.0053	0.1089	0.0307	0.0062	0.0055	0.0022	8e-04	0.0398	0.0234	0.0419	0.0755	0.0147	0.0905	0.0015
3	rs17274959	329106	1.1	0.0477200328108175	0.93	0.198940398764014	1.40684027949853	1.21683090443721	0.0191	0.0108	0.0217	0.0044	0.1488	0.0074	0.0064	0.0552	8e-04	0.1219	0.1235	0.0298	0.0053	0.1089	0.0307	0.0063	0.0055	0.0021	8e-04	0.0396	0.0233	0.042	0.0756	0.0147	0.0902	0.0015
3	rs87018	338277	1.1	0.0477200328108175	0.93	0.198940398764014	1.3787066000711	1.28032901275171	0.0198	0.0108	0.0216	0.0045	0.1492	0.0073	0.0064	0.0554	7e-04	0.1207	0.1234	0.0303	0.0052	0.109	0.0307	0.0062	0.0055	0.0021	8e-04	0.0394	0.0233	0.0422	0.076	0.0147	0.0898	0.0014
3	rs10510164	340536	1.1	0.0477200328108175	0.93	0.198940398764014	1.28714422653146	1.17185075763947	0.0198	0.0109	0.0216	0.0045	0.1496	0.0073	0.0063	0.0554	7e-04	0.1206	0.1235	0.0303	0.0052	0.1089	0.0308	0.0062	0.0055	0.002	8e-04	0.0393	0.0232	0.0423	0.0761	0.0148	0.0896	0.0013
3	rs381357	354495	1.1	0.0477200328108175	0.93	0.198940398764014	1.06968676360504	1.10610270367853	0.0199	0.0112	0.022	0.0045	0.1515	0.0061	0.0058	0.0552	7e-04	0.1192	0.1239	0.0304	0.0051	0.1093	0.0311	0.0059	0.0055	0.0019	8e-04	0.0385	0.0224	0.0425	0.078	0.0152	0.0885	0.0013
3	rs2272522	361508	1.1	0.0477200328108175	0.93	0.198940398764014	1.06431208173796	1.12439651247264	0.0199	0.0113	0.022	0.0045	0.1519	0.006	0.0057	0.0551	6e-04	0.119	0.124	0.0304	0.0051	0.1093	0.0313	0.0059	0.0054	0.0019	8e-04	0.0384	0.0222	0.0425	0.0783	0.0153	0.0883	0.0013
3	rs79375727	362353	1.1	0.0477200328108175	0.93	0.198940398764014	1.053946064623	1.15851474622846	0.0199	0.0114	0.0221	0.0045	0.1519	0.006	0.0057	0.0551	7e-04	0.119	0.1239	0.0304	0.0052	0.1094	0.0313	0.0059	0.0054	0.0019	8e-04	0.0383	0.0221	0.0425	0.0784	0.0153	0.0882	0.0013
3	rs73009521	363625	1.1	0.0477200328108175	0.93	0.198940398764014	1.00462425725748	1.10104901192302	0.0199	0.0114	0.0221	0.0045	0.152	0.006	0.0058	0.0551	8e-04	0.1189	0.1239	0.0304	0.0052	0.1094	0.0313	0.0059	0.0054	0.0018	8e-04	0.0383	0.0221	0.0425	0.0784	0.0153	0.0882	0.0013
3	rs162588	364098	1.1	0.0477200328108175	0.93	0.198940398764014	0.992529883912988	1.09958261127868	0.0199	0.0114	0.0221	0.0045	0.152	0.006	0.0058	0.055	9e-04	0.1189	0.1238	0.0304	0.0052	0.1094	0.0313	0.0059	0.0054	0.0018	8e-04	0.0383	0.0221	0.0425	0.0784	0.0153	0.0881	0.0013
3	rs77851964	364915	1.1	0.0477200328108175	0.93	0.198940398764014	0.972760661608013	1.07535840134107	0.0199	0.0114	0.0221	0.0045	0.1521	0.006	0.0057	0.055	9e-04	0.1189	0.1238	0.0304	0.0052	0.1094	0.0313	0.0059	0.0054	0.0018	8e-04	0.0383	0.0221	0.0425	0.0785	0.0153	0.088	0.0013
3	rs330902	366190	1.1	0.0477200328108175	0.93	0.198940398764014	0.958294215677778	1.05931903502339	0.0199	0.0115	0.0221	0.0045	0.1522	0.006	0.0057	0.055	9e-04	0.1189	0.1237	0.0303	0.0052	0.1094	0.0313	0.0059	0.0054	0.0018	8e-04	0.0382	0.0221	0.0424	0.0785	0.0153	0.088	0.0013
3	rs6768464	368223	1.1	0.0477200328108175	0.93	0.198940398764014	0.955512743120489	1.06174633578827	0.0199	0.0115	0.0221	0.0045	0.1523	0.0059	0.0057	0.055	9e-04	0.1189	0.1237	0.0303	0.0052	0.1095	0.0314	0.0058	0.0054	0.0018	8e-04	0.0382	0.022	0.0424	0.0786	0.0154	0.0878	0.0013
3	rs17585814	370823	1.1	0.0477200328108175	0.93	0.198940398764014	0.905362676731769	0.970265807691217	0.0199	0.0115	0.0221	0.0045	0.1524	0.0059	0.0057	0.055	9e-04	0.1189	0.1236	0.0303	0.0052	0.1095	0.0314	0.0058	0.0054	0.0018	8e-04	0.0387	0.022	0.042	0.0788	0.0154	0.0876	0.0013
3	rs17526472	371087	1.1	0.0477200328108175	0.93	0.198940398764014	0.91097095147567	1.00170339038775	0.0199	0.0115	0.0221	0.0045	0.1524	0.0059	0.0057	0.055	9e-04	0.1189	0.1236	0.0303	0.0052	0.1095	0.0314	0.0058	0.0054	0.0018	8e-04	0.0387	0.022	0.042	0.0788	0.0154	0.0876	0.0013
3	rs11129453	375590	1.1	0.0477200328108175	0.93	0.198940398764014	0.988084675551646	0.999782873194655	0.0199	0.0116	0.0222	0.0046	0.1525	0.0058	0.0056	0.055	8e-04	0.1183	0.1235	0.0302	0.0053	0.1096	0.0316	0.0058	0.0053	0.0017	8e-04	0.0393	0.0218	0.0418	0.0794	0.0156	0.0868	0.0013
3	rs9873627	377848	1.1	0.0477200328108175	0.93	0.198940398764014	0.997154699492326	0.966290278129741	0.0199	0.0117	0.0223	0.0047	0.1524	0.0058	0.0056	0.055	8e-04	0.1181	0.1237	0.0302	0.0054	0.1097	0.0315	0.0058	0.0053	0.0017	8e-04	0.0395	0.0218	0.0417	0.0796	0.0156	0.0866	0.0013
3	rs62227255	379808	1.09	0.0564630724803212	0.92	0.226487429171296	1.02630143772296	1.00122319448367	0.0199	0.0117	0.0224	0.0047	0.152	0.0057	0.0056	0.0552	8e-04	0.1175	0.1239	0.0302	0.0054	0.1098	0.0315	0.0057	0.0053	0.0016	8e-04	0.0394	0.0216	0.0418	0.0802	0.0158	0.0864	0.0013
3	rs1353811	381302	1.09	0.0564630724803212	0.92	0.226487429171296	1.02396060598601	0.953748708735013	0.02	0.0118	0.0225	0.0047	0.1517	0.0057	0.0056	0.0554	7e-04	0.1171	0.1242	0.03	0.0054	0.1096	0.0315	0.0057	0.0053	0.0016	8e-04	0.0393	0.0216	0.0418	0.0807	0.0158	0.0862	0.0012
3	rs13086886	383061	1.09	0.0564630724803212	0.92	0.226487429171296	1.05780658635461	0.998982867549264	0.02	0.012	0.0226	0.0047	0.1513	0.0057	0.0057	0.0558	7e-04	0.1169	0.1249	0.0298	0.0055	0.1099	0.0314	0.0056	0.0054	0.0014	8e-04	0.0393	0.0217	0.0418	0.0815	0.0158	0.0851	0.0012
3	rs62227257	383169	1.09	0.0564630724803212	0.92	0.226487429171296	1.0379509298782	0.932076490250348	0.02	0.012	0.0226	0.0047	0.1513	0.0057	0.0057	0.0558	7e-04	0.1168	0.1249	0.0299	0.0055	0.1099	0.0314	0.0056	0.0054	0.0014	8e-04	0.0393	0.0217	0.0418	0.0815	0.0157	0.085	0.0012
3	rs3773404	385464	1.09	0.0564630724803212	0.92	0.226487429171296	1.0818859042846	0.897327659102515	0.0201	0.012	0.0224	0.0047	0.1514	0.0056	0.0057	0.0562	6e-04	0.1161	0.1255	0.0298	0.0055	0.1099	0.0311	0.0056	0.0054	0.0013	8e-04	0.0389	0.0218	0.0421	0.0819	0.0156	0.0846	0.0012
3	rs1499046	386520	1.08	0.0664216607683517	0.92	0.226487429171296	1.07869817911196	0.944719827424863	0.0201	0.012	0.0225	0.0047	0.1515	0.0056	0.0058	0.0564	6e-04	0.1165	0.1261	0.0297	0.0054	0.1099	0.031	0.0056	0.0054	0.0013	8e-04	0.0388	0.0218	0.042	0.082	0.0156	0.0839	0.0012
3	rs17030343	386884	1.08	0.0664216607683517	0.92	0.226487429171296	1.0938733326936	0.908776414121889	0.0201	0.012	0.0225	0.0047	0.1515	0.0057	0.0058	0.0564	6e-04	0.1165	0.1261	0.0296	0.0055	0.1099	0.0311	0.0056	0.0054	0.0013	8e-04	0.0387	0.0218	0.042	0.082	0.0156	0.0838	0.0012
3	rs9637430	387597	1.08	0.0664216607683517	0.92	0.226487429171296	1.13168327147336	0.9004613885844	0.0201	0.012	0.0226	0.0047	0.1514	0.0057	0.0058	0.0566	6e-04	0.1163	0.1262	0.0296	0.0054	0.1099	0.0312	0.0056	0.0054	0.0012	8e-04	0.0387	0.0218	0.042	0.0821	0.0155	0.0837	0.0012
3	rs13060847	391100	1.08	0.0664216607683517	0.91	0.256642068151906	1.11423811703323	0.838679936286934	0.0202	0.0121	0.0226	0.0046	0.1516	0.0057	0.0058	0.0573	6e-04	0.1159	0.1264	0.0295	0.0054	0.11	0.0311	0.0055	0.0054	0.0012	8e-04	0.0385	0.0217	0.042	0.0825	0.0154	0.0832	0.0011
3	rs1874947	397958	1.08	0.0664216607683517	0.9	0.289513196358555	1.15668624987815	0.866890995342574	0.0203	0.0121	0.0226	0.0045	0.1519	0.0057	0.0058	0.058	6e-04	0.1155	0.1267	0.0293	0.0054	0.1099	0.0311	0.0054	0.0053	0.0012	8e-04	0.0383	0.0215	0.0421	0.083	0.0153	0.0826	0.0011
3	rs17527865	404288	1.08	0.0664216607683517	0.9	0.289513196358555	1.15823331373872	0.833122775853441	0.0205	0.0121	0.0226	0.0045	0.1522	0.0058	0.0058	0.0584	6e-04	0.1151	0.1268	0.0293	0.0054	0.1097	0.031	0.0054	0.0053	0.0012	8e-04	0.0382	0.0215	0.0421	0.083	0.0153	0.0822	0.0011
3	rs2293675	404658	1.08	0.0664216607683517	0.9	0.289513196358555	1.18612692723542	0.865335949893207	0.0205	0.0121	0.0226	0.0046	0.1522	0.0058	0.0058	0.0584	5e-04	0.1151	0.1268	0.0293	0.0054	0.1097	0.031	0.0054	0.0053	0.0012	8e-04	0.0382	0.0215	0.0421	0.0831	0.0153	0.0822	0.0011
3	rs4105570	407031	1.08	0.0664216607683517	0.88	0.363814363818289	1.18796507539278	0.781635951808162	0.0206	0.0121	0.0226	0.0045	0.1522	0.0059	0.0058	0.0585	5e-04	0.1149	0.1268	0.029	0.0054	0.1095	0.031	0.0054	0.0053	0.0012	8e-04	0.0382	0.0215	0.0422	0.0835	0.0153	0.0821	0.0011
3	rs114180195	409393	1.08	0.0664216607683517	0.88	0.363814363818289	1.14642350156267	0.69729596159852	0.0207	0.0121	0.0226	0.0048	0.1521	0.006	0.0058	0.0588	6e-04	0.1146	0.1269	0.0288	0.0054	0.1094	0.0308	0.0054	0.0053	0.0012	9e-04	0.038	0.0216	0.0422	0.0837	0.0153	0.0818	0.0011
3	rs9876565	414050	1.08	0.0664216607683517	0.88	0.363814363818289	1.13114212400633	0.737322770107463	0.0207	0.0122	0.0227	0.0049	0.152	0.0061	0.0059	0.059	6e-04	0.1142	0.1269	0.0288	0.0055	0.1093	0.0306	0.0054	0.0053	0.0012	9e-04	0.0379	0.0216	0.0421	0.0839	0.0153	0.0815	0.0012
3	rs114649802	415873	1.07	0.0776994191057832	0.88	0.363814363818289	1.11980169741585	0.706511532840208	0.0208	0.0122	0.0227	0.0049	0.152	0.0061	0.0059	0.0591	6e-04	0.1141	0.127	0.0288	0.0055	0.1093	0.0306	0.0054	0.0053	0.0012	9e-04	0.0378	0.0216	0.0421	0.084	0.0153	0.0815	0.0012
3	rs73013191	416034	1.07	0.0776994191057832	0.88	0.363814363818289	1.12375670582108	0.69714754613583	0.0208	0.0122	0.0227	0.0049	0.152	0.0061	0.006	0.0591	6e-04	0.1141	0.127	0.0288	0.0055	0.1093	0.0305	0.0054	0.0053	0.0012	9e-04	0.0378	0.0216	0.0421	0.084	0.0153	0.0815	0.0012
3	rs73105031	417046	1.07	0.0776994191057832	0.88	0.363814363818289	1.11899339920671	0.69655395532931	0.0208	0.0122	0.0227	0.0049	0.152	0.0061	0.006	0.0591	6e-04	0.114	0.127	0.0288	0.0055	0.1093	0.0305	0.0054	0.0053	0.0012	9e-04	0.0378	0.0216	0.042	0.0841	0.0153	0.0814	0.0012
3	rs3773377	419143	1.07	0.0776994191057832	0.88	0.363814363818289	1.13366835380984	0.744995366120845	0.021	0.0123	0.0228	0.0051	0.1521	0.0062	0.0061	0.0598	6e-04	0.1132	0.1274	0.0287	0.0055	0.1089	0.03	0.0054	0.0054	0.0013	9e-04	0.0375	0.0219	0.0414	0.0853	0.0151	0.0807	0.0012
3	rs76659358	419307	1.07	0.0776994191057832	0.87	0.405435896572436	1.11477604755807	0.688403655503202	0.021	0.0124	0.0227	0.0051	0.1522	0.006	0.0061	0.0599	6e-04	0.1131	0.1276	0.0287	0.0055	0.1089	0.03	0.0053	0.0054	0.0013	9e-04	0.0374	0.0219	0.0414	0.0853	0.0151	0.0806	0.0012
3	rs79658524	420869	1.06	0.0904005175896243	0.87	0.405435896572436	1.06079360617644	0.691068644380768	0.0214	0.0129	0.0227	0.0051	0.1521	0.0061	0.0062	0.0601	6e-04	0.1125	0.1284	0.0285	0.0056	0.1098	0.0294	0.0051	0.0053	0.0013	0.001	0.0366	0.0221	0.0411	0.0859	0.0148	0.0798	0.0013
3	rs73814732	421092	1.06	0.0904005175896243	0.86	0.450156947394433	1.05710425070947	0.664377797208377	0.0214	0.0129	0.0226	0.0051	0.1521	0.0061	0.0062	0.0602	6e-04	0.1124	0.1285	0.0285	0.0056	0.1099	0.0294	0.0051	0.0053	0.0013	0.001	0.0365	0.0221	0.041	0.086	0.0148	0.0797	0.0013
3	rs62230378	423904	1.05	0.104628957265627	0.85	0.498060230126391	1.02205486583758	0.609289195299234	0.0218	0.0134	0.0226	0.0052	0.152	0.0061	0.0063	0.0603	7e-04	0.1118	0.1291	0.0283	0.0056	0.1104	0.029	0.0049	0.0053	0.0013	0.001	0.036	0.0223	0.0407	0.0864	0.0147	0.079	0.0013
3	rs76591916	425968	1.04	0.120487900976968	0.85	0.498060230126391	1.01272034957114	0.593655863591561	0.0219	0.0135	0.0226	0.0052	0.1519	0.0062	0.0064	0.0604	7e-04	0.1114	0.1294	0.0282	0.0056	0.1107	0.0288	0.0048	0.0053	0.0014	0.001	0.0357	0.0224	0.0406	0.0868	0.0146	0.0787	0.0013
3	rs7349532	427635	1.04	0.120487900976968	0.85	0.498060230126391	1.03107650138695	0.596946566726512	0.022	0.0137	0.0226	0.0052	0.1516	0.0062	0.0064	0.0605	7e-04	0.1112	0.1296	0.0282	0.0056	0.1109	0.0286	0.0048	0.0053	0.0014	0.001	0.0356	0.0225	0.0405	0.0872	0.0146	0.0784	0.0013
3	rs4685670	431363	1.03	0.13807906481078	0.85	0.498060230126391	1.02725573148671	0.540075220878735	0.0222	0.014	0.0227	0.0052	0.1512	0.0062	0.0064	0.0607	8e-04	0.1108	0.1302	0.0281	0.0056	0.1115	0.0282	0.0046	0.0053	0.0014	9e-04	0.035	0.0227	0.0403	0.0879	0.0146	0.0778	0.0013
3	rs76300119	431725	1.03	0.13807906481078	0.85	0.498060230126391	1.03559936213812	0.562967599938642	0.0222	0.014	0.0227	0.0052	0.1512	0.0063	0.0065	0.0607	8e-04	0.1108	0.1302	0.0281	0.0056	0.1115	0.0282	0.0046	0.0053	0.0014	9e-04	0.035	0.0227	0.0403	0.0879	0.0146	0.0777	0.0014
3	rs6442824	436042	1.01	0.178854520006857	0.85	0.498060230126391	1.02986017829923	0.543431139272119	0.0223	0.0143	0.0228	0.0051	0.151	0.0064	0.0065	0.0608	8e-04	0.1105	0.1306	0.0279	0.0057	0.112	0.0278	0.0045	0.0053	0.0015	0.001	0.0345	0.0228	0.0401	0.0886	0.0147	0.0768	0.0014
3	rs12491604	437339	1.01	0.178854520006857	0.85	0.498060230126391	1.05420910145135	0.588371280491316	0.0223	0.0144	0.0228	0.0051	0.151	0.0064	0.0065	0.0608	8e-04	0.1104	0.1308	0.0279	0.0057	0.1121	0.0277	0.0045	0.0053	0.0015	0.001	0.0344	0.0228	0.0401	0.0888	0.0148	0.0766	0.0014
3	rs3773376	438253	1.01	0.178854520006857	0.85	0.498060230126391	1.0632560474222	0.604402374100323	0.0223	0.0144	0.0227	0.0051	0.1511	0.0063	0.0065	0.0605	8e-04	0.1106	0.131	0.0278	0.0057	0.1122	0.0276	0.0044	0.0051	0.0015	0.001	0.0343	0.0229	0.0403	0.0889	0.0148	0.0765	0.0014
3	rs113619785	441745	1	0.202230525110681	0.85	0.498060230126391	1.02491401636978	0.646086513289533	0.0224	0.0146	0.0228	0.005	0.1512	0.0062	0.0064	0.0609	8e-04	0.1099	0.1313	0.0276	0.0057	0.1126	0.0273	0.0043	0.0051	0.0016	0.001	0.0339	0.0232	0.0402	0.0894	0.0149	0.0759	0.0015
3	rs143641430	442343	1	0.202230525110681	0.85	0.498060230126391	1.02664841201686	0.650757853981347	0.0224	0.0147	0.0228	0.005	0.1512	0.0062	0.0064	0.0609	8e-04	0.1098	0.1313	0.0276	0.0057	0.1127	0.0273	0.0043	0.0051	0.0016	0.001	0.0338	0.0232	0.0402	0.0895	0.0149	0.0758	0.0014
3	rs62227278	444024	1	0.202230525110681	0.85	0.498060230126391	1.03603467483801	0.679242130298441	0.0224	0.0148	0.0227	0.005	0.1512	0.0062	0.0063	0.061	8e-04	0.1099	0.1315	0.0276	0.0057	0.1128	0.0272	0.0042	0.0051	0.0016	0.001	0.0337	0.0234	0.0401	0.0898	0.015	0.0754	0.0015
3	rs3856873	444369	1	0.202230525110681	0.85	0.498060230126391	0.995612117540496	0.657047177575588	0.0224	0.0148	0.0227	0.005	0.1512	0.0062	0.0063	0.061	8e-04	0.1099	0.1315	0.0276	0.0057	0.1128	0.0271	0.0042	0.0051	0.0016	0.001	0.0336	0.0234	0.0401	0.0899	0.0151	0.0753	0.0015
3	rs76785305	457809	0.97	0.285396128624663	0.85	0.498060230126391	0.994841192723746	0.675703227036197	0.0227	0.0155	0.0223	0.0049	0.1509	0.006	0.0056	0.0616	7e-04	0.1101	0.1327	0.0272	0.0059	0.1138	0.0264	0.004	0.0052	0.0018	0.0011	0.033	0.0244	0.0387	0.0914	0.0152	0.0731	0.0015
3	rs7650496	460466	0.97	0.285396128624663	0.85	0.498060230126391	1.01289289435142	0.723227128268699	0.0227	0.0155	0.0224	0.005	0.1509	0.006	0.0056	0.0615	7e-04	0.1107	0.1325	0.0272	0.006	0.1135	0.0263	0.004	0.0052	0.0018	0.0011	0.0329	0.0244	0.0386	0.0914	0.0153	0.0729	0.0015
3	rs116517514	460473	0.97	0.285396128624663	0.85	0.498060230126391	1.01410104275868	0.724873509272312	0.0227	0.0154	0.0224	0.005	0.1509	0.006	0.0056	0.0615	7e-04	0.1107	0.1325	0.0272	0.006	0.1135	0.0263	0.004	0.0052	0.0018	0.0011	0.033	0.0244	0.0386	0.0914	0.0153	0.0729	0.0015
3	rs9878298	461969	0.97	0.285396128624663	0.85	0.498060230126391	1.02959961333131	0.802698027345086	0.023	0.0155	0.0222	0.005	0.1505	0.006	0.0056	0.0614	7e-04	0.1108	0.1323	0.0279	0.006	0.1133	0.0261	0.0039	0.0052	0.0018	0.0011	0.0328	0.0245	0.0384	0.0917	0.0154	0.0729	0.0015
3	rs114268857	462988	0.97	0.285396128624663	0.85	0.498060230126391	1.02318081082262	0.719488442208355	0.0231	0.0155	0.0221	0.005	0.1505	0.006	0.0056	0.0614	7e-04	0.1108	0.1321	0.0279	0.006	0.1134	0.0261	0.0039	0.0052	0.0018	0.0011	0.0327	0.0245	0.0383	0.0919	0.0154	0.073	0.0015
3	rs76325650	468031	0.97	0.285396128624663	0.85	0.498060230126391	1.11199784932392	0.784224080109161	0.0234	0.0156	0.0214	0.005	0.1508	0.0061	0.0056	0.0613	7e-04	0.1111	0.1314	0.0282	0.006	0.1137	0.026	0.0039	0.0054	0.0017	0.0011	0.032	0.0248	0.0379	0.0929	0.0154	0.0731	0.0015
3	rs76295910	468720	0.97	0.285396128624663	0.85	0.498060230126391	1.1171980095199	0.788338398927763	0.0234	0.0156	0.0213	0.005	0.1508	0.0061	0.0056	0.0613	7e-04	0.1111	0.1313	0.0282	0.0059	0.1137	0.026	0.0039	0.0054	0.0017	0.001	0.0319	0.0249	0.0378	0.093	0.0154	0.0731	0.0015
3	rs60227194	474215	0.97	0.285396128624663	0.85	0.498060230126391	1.15259500436002	0.777073152886442	0.0236	0.0157	0.021	0.005	0.1511	0.0061	0.0056	0.0612	6e-04	0.1113	0.1309	0.0284	0.0058	0.1138	0.0259	0.0038	0.0054	0.0017	0.001	0.0315	0.025	0.0376	0.0935	0.0154	0.0732	0.0015
3	rs74544545	491518	0.97	0.285396128624663	0.84	0.549223467132668	1.24624323810865	0.804688262815214	0.0239	0.0157	0.0209	0.005	0.1515	0.006	0.0056	0.0614	7e-04	0.1113	0.1307	0.0283	0.0059	0.1135	0.0258	0.0038	0.0055	0.0016	0.001	0.0313	0.0252	0.0374	0.0941	0.0153	0.073	0.0015
3	rs116506529	492373	0.97	0.285396128624663	0.84	0.549223467132668	1.25055433423167	0.807292453350401	0.0239	0.0157	0.0209	0.005	0.1515	0.006	0.0056	0.0615	7e-04	0.1113	0.1307	0.0283	0.0059	0.1134	0.0258	0.0038	0.0055	0.0016	0.001	0.0313	0.0252	0.0374	0.0941	0.0153	0.0729	0.0015
3	rs2570018	492819	0.97	0.285396128624663	0.84	0.549223467132668	1.25280587430242	0.819724997795154	0.0239	0.0157	0.0209	0.005	0.1515	0.006	0.0056	0.0615	7e-04	0.1113	0.1307	0.0283	0.0059	0.1135	0.0258	0.0038	0.0055	0.0016	0.001	0.0313	0.0252	0.0374	0.0942	0.0153	0.073	0.0015
3	rs62227341	493840	0.97	0.285396128624663	0.84	0.549223467132668	1.26955328105447	0.829576412894003	0.0241	0.0158	0.0209	0.0049	0.1516	0.006	0.0055	0.0615	7e-04	0.1113	0.1306	0.0283	0.0059	0.1135	0.0257	0.0037	0.0056	0.0016	0.001	0.0312	0.0252	0.0373	0.0942	0.0152	0.0728	0.0015
3	rs12491495	499695	0.97	0.285396128624663	0.84	0.549223467132668	1.49259763605134	0.862849071888912	0.0251	0.0162	0.0213	0.0046	0.1521	0.0058	0.0055	0.0614	7e-04	0.1118	0.1306	0.0284	0.0061	0.1134	0.0253	0.0036	0.0055	0.0015	0.0011	0.0308	0.0257	0.0368	0.0943	0.0151	0.0716	0.0015
3	rs2033522	503607	0.97	0.285396128624663	0.84	0.549223467132668	1.58050320371655	0.907206363029585	0.0252	0.0162	0.0213	0.0045	0.1523	0.0057	0.0054	0.0614	7e-04	0.1119	0.1306	0.0287	0.0062	0.1133	0.0252	0.0035	0.0055	0.0015	0.0011	0.0307	0.0258	0.0367	0.0943	0.0151	0.0713	0.0015
3	rs116828566	504216	0.97	0.285396128624663	0.84	0.549223467132668	1.60409931233875	0.919939420675031	0.0253	0.0162	0.0213	0.0045	0.1523	0.0057	0.0054	0.0613	7e-04	0.1119	0.1307	0.0287	0.0063	0.1133	0.0252	0.0035	0.0055	0.0015	0.0011	0.0307	0.0258	0.0366	0.0943	0.0151	0.0712	0.0015
3	rs115088715	506889	0.96	0.3177447436144	0.83	0.603719568470427	1.69269243381699	0.870314111246862	0.0254	0.0163	0.0213	0.0044	0.1525	0.0056	0.0053	0.0608	7e-04	0.112	0.1308	0.029	0.0064	0.1131	0.0253	0.0035	0.0054	0.0015	0.0011	0.0306	0.026	0.0364	0.0944	0.0151	0.071	0.0015
3	rs2729071	508597	0.96	0.3177447436144	0.83	0.603719568470427	1.73312141964445	0.824031952889928	0.0255	0.0163	0.0214	0.0044	0.1526	0.0056	0.0052	0.0606	7e-04	0.1121	0.1308	0.0291	0.0065	0.1131	0.0254	0.0034	0.0054	0.0015	0.0011	0.0306	0.0261	0.0363	0.0944	0.0151	0.0709	0.0015
3	rs9815527	516417	0.96	0.3177447436144	0.83	0.603719568470427	1.89582634852144	0.858655810359267	0.0256	0.0163	0.0214	0.0043	0.1528	0.0055	0.0052	0.0603	7e-04	0.1122	0.1305	0.0293	0.0067	0.1131	0.0254	0.0034	0.0054	0.0014	0.0011	0.0305	0.0262	0.0361	0.0947	0.0151	0.0709	0.0015
3	Affx-22403143	516464	0.96	0.3177447436144	0.83	0.603719568470427	1.8950631044963	0.857724546658388	0.0256	0.0163	0.0214	0.0043	0.1528	0.0055	0.0052	0.0603	7e-04	0.1122	0.1305	0.0293	0.0067	0.1131	0.0254	0.0034	0.0054	0.0014	0.0011	0.0305	0.0262	0.0361	0.0947	0.0151	0.0709	0.0015
3	rs34445681	518987	0.96	0.3177447436144	0.83	0.603719568470427	1.90991053283291	0.862849071888912	0.0256	0.0163	0.0214	0.0043	0.1528	0.0055	0.0052	0.0603	7e-04	0.1123	0.1304	0.0292	0.0067	0.1131	0.0255	0.0034	0.0054	0.0014	0.0011	0.0305	0.0262	0.036	0.0947	0.0151	0.071	0.0015
3	rs9845876	533929	0.96	0.3177447436144	0.83	0.603719568470427	1.99415362263703	0.799638171205296	0.0256	0.0164	0.0215	0.0042	0.153	0.0055	0.0052	0.0598	6e-04	0.1125	0.1308	0.0289	0.0068	0.1131	0.0256	0.0034	0.0053	0.0013	0.0011	0.0305	0.0262	0.0356	0.0948	0.015	0.0716	0.0014
3	rs1865160	535673	0.96	0.3177447436144	0.83	0.603719568470427	2.04237421415819	0.820493748927029	0.0257	0.0164	0.0216	0.0043	0.153	0.0055	0.0052	0.0596	6e-04	0.1125	0.1309	0.029	0.0068	0.113	0.0257	0.0034	0.0053	0.0013	0.0011	0.0305	0.0262	0.0355	0.0949	0.0151	0.0715	0.0014
3	rs4596127	543715	0.96	0.3177447436144	0.83	0.603719568470427	1.97897712492856	0.805607185317706	0.0256	0.0164	0.0217	0.0043	0.1532	0.0055	0.0051	0.0595	6e-04	0.1125	0.1311	0.0291	0.0068	0.1129	0.0256	0.0034	0.0053	0.0013	0.0011	0.0305	0.0262	0.0355	0.0948	0.015	0.0716	0.0013
3	rs7621424	556800	0.97	0.285396128624663	0.83	0.603719568470427	2.04080912213053	0.70517210795513	0.0259	0.0164	0.0218	0.0041	0.1553	0.0055	0.0051	0.059	6e-04	0.1117	0.1314	0.0298	0.007	0.1125	0.0254	0.0033	0.0052	0.0012	0.0011	0.0301	0.0257	0.0354	0.0943	0.0152	0.0713	0.0012
3	rs62229799	557270	0.97	0.285396128624663	0.83	0.603719568470427	2.0196081023081	0.678799537647998	0.0259	0.0165	0.0218	0.0041	0.1555	0.0055	0.0051	0.059	6e-04	0.1117	0.1314	0.0298	0.007	0.1124	0.0253	0.0033	0.0052	0.0013	0.0011	0.0301	0.0257	0.0354	0.0942	0.0152	0.0713	0.0012
3	rs2387455	560586	0.97	0.285396128624663	0.83	0.603719568470427	1.97333742073669	0.716052655023816	0.026	0.0167	0.0218	0.0041	0.1561	0.0056	0.0052	0.0585	6e-04	0.1113	0.1312	0.0302	0.007	0.112	0.0253	0.0033	0.0053	0.0013	0.0011	0.0303	0.0255	0.0354	0.0941	0.0155	0.0714	0.001
3	rs62229807	567420	0.97	0.285396128624663	0.81	0.722979171095748	1.98739140463111	0.70487453523066	0.026	0.0167	0.0219	0.0041	0.1561	0.0055	0.0051	0.0583	6e-04	0.1114	0.1314	0.0305	0.007	0.112	0.0253	0.0033	0.0053	0.0012	0.0011	0.0302	0.0254	0.0354	0.0939	0.0156	0.0712	0.001
3	rs76055688	567475	0.97	0.285396128624663	0.81	0.722979171095748	1.9871698228881	0.708894134642178	0.026	0.0167	0.0219	0.0041	0.1561	0.0055	0.0051	0.0583	6e-04	0.1114	0.1314	0.0305	0.007	0.112	0.0253	0.0033	0.0053	0.0012	0.0011	0.0302	0.0254	0.0355	0.0938	0.0156	0.0712	0.001
3	rs72991416	571284	0.97	0.285396128624663	0.8	0.78786632127418	2.00747876244125	0.663937434103981	0.026	0.0168	0.0219	0.004	0.1562	0.0055	0.0052	0.0583	7e-04	0.1115	0.1315	0.0307	0.0071	0.112	0.0253	0.0033	0.0053	0.0012	0.0011	0.0301	0.0254	0.0355	0.0936	0.0157	0.0711	9e-04
3	rs62229819	572258	0.97	0.285396128624663	0.8	0.78786632127418	2.02696430992423	0.606557173197669	0.026	0.0169	0.0219	0.004	0.1563	0.0054	0.0052	0.0582	7e-04	0.1115	0.1316	0.0308	0.0071	0.112	0.0253	0.0033	0.0052	0.0012	0.0011	0.0299	0.0253	0.0356	0.0933	0.0158	0.0711	9e-04
3	rs2101276	572805	0.97	0.285396128624663	0.79	0.8563340912432	2.03176178145403	0.597519306331917	0.026	0.0169	0.0219	0.004	0.1563	0.0054	0.0052	0.0582	7e-04	0.1115	0.1316	0.0309	0.0071	0.112	0.0253	0.0033	0.0052	0.0012	0.0011	0.0299	0.0253	0.0357	0.0932	0.0158	0.071	9e-04
3	rs77299862	575523	0.97	0.285396128624663	0.79	0.8563340912432	1.89615348510746	0.588371280491316	0.0259	0.017	0.022	0.0041	0.156	0.0054	0.0051	0.0581	7e-04	0.1116	0.132	0.0315	0.0072	0.1122	0.0252	0.0033	0.0052	0.0013	0.0011	0.0298	0.025	0.0358	0.092	0.0162	0.0712	9e-04
3	rs6807881	576999	0.97	0.285396128624663	0.79	0.8563340912432	1.80295439860754	0.571027513776995	0.0258	0.017	0.0221	0.0041	0.1561	0.0054	0.0051	0.058	8e-04	0.1116	0.1321	0.0317	0.0072	0.1124	0.0252	0.0033	0.0052	0.0013	0.0011	0.0298	0.0248	0.036	0.0914	0.0164	0.0712	9e-04
3	rs13322154	579584	0.97	0.285396128624663	0.79	0.8563340912432	1.58142416812026	0.471242754429821	0.026	0.0171	0.0224	0.0042	0.1563	0.0052	0.0049	0.0568	8e-04	0.1126	0.133	0.0324	0.007	0.1125	0.0237	0.0033	0.0051	0.0013	0.0011	0.0297	0.0245	0.0364	0.0908	0.0169	0.0707	9e-04
3	rs7616596	580021	0.97	0.285396128624663	0.8	0.78786632127418	1.55184602199702	0.489962811840807	0.026	0.0172	0.0225	0.0042	0.1563	0.0052	0.0048	0.0567	8e-04	0.1128	0.1331	0.0325	0.007	0.1125	0.0235	0.0033	0.005	0.0013	0.0012	0.0297	0.0245	0.0364	0.0907	0.017	0.0706	9e-04
3	rs72991433	581145	0.97	0.285396128624663	0.8	0.78786632127418	1.53196977809807	0.491053777605871	0.026	0.0172	0.0225	0.0042	0.1564	0.0052	0.0048	0.0567	8e-04	0.1128	0.1331	0.0325	0.007	0.1125	0.0235	0.0033	0.005	0.0013	0.0012	0.0297	0.0244	0.0365	0.0906	0.017	0.0706	9e-04
3	rs114911717	581202	0.97	0.285396128624663	0.8	0.78786632127418	1.53429738376049	0.495697307837316	0.026	0.0172	0.0225	0.0042	0.1564	0.0052	0.0048	0.0567	8e-04	0.1128	0.133	0.0325	0.007	0.1125	0.0235	0.0033	0.005	0.0013	0.0012	0.0297	0.0244	0.0365	0.0906	0.017	0.0705	9e-04
3	rs114999789	582149	0.97	0.285396128624663	0.8	0.78786632127418	1.52772267823617	0.489008727984637	0.026	0.0172	0.0225	0.0042	0.1564	0.0052	0.0048	0.0567	8e-04	0.1128	0.1331	0.0325	0.007	0.1125	0.0235	0.0033	0.005	0.0013	0.0012	0.0297	0.0244	0.0365	0.0906	0.017	0.0705	9e-04
3	rs116028892	595259	0.97	0.285396128624663	0.8	0.78786632127418	1.46901507428521	0.490371851032658	0.0259	0.0172	0.0226	0.0043	0.1566	0.0052	0.0048	0.0565	9e-04	0.113	0.1331	0.0326	0.0069	0.1124	0.0234	0.0032	0.005	0.0014	0.0012	0.0298	0.0244	0.0366	0.0903	0.0171	0.0702	0.001
3	rs62236827	596392	0.97	0.285396128624663	0.8	0.78786632127418	1.47120762363073	0.496107567559086	0.0259	0.0172	0.0226	0.0043	0.1566	0.0052	0.0048	0.0565	9e-04	0.113	0.1331	0.0326	0.0069	0.1125	0.0234	0.0032	0.005	0.0014	0.0012	0.0298	0.0244	0.0366	0.0903	0.0171	0.0702	0.001
3	rs72991444	598228	0.97	0.285396128624663	0.8	0.78786632127418	1.46562895269165	0.496654715416259	0.0259	0.0172	0.0226	0.0043	0.1567	0.0052	0.0048	0.0565	9e-04	0.113	0.1331	0.0326	0.0069	0.1125	0.0234	0.0032	0.005	0.0014	0.0012	0.0298	0.0244	0.0366	0.0903	0.0172	0.0702	0.001
3	rs2729186	601918	0.97	0.285396128624663	0.8	0.78786632127418	1.40958678235821	0.486149347113537	0.0259	0.0173	0.0227	0.0043	0.1569	0.0051	0.0047	0.0564	9e-04	0.1132	0.1333	0.0328	0.0069	0.1125	0.0231	0.0032	0.005	0.0014	0.0012	0.0299	0.0243	0.0367	0.0899	0.0173	0.0699	9e-04
3	rs1947993	602207	0.97	0.285396128624663	0.81	0.722979171095748	1.40939053752847	0.485197179671711	0.0259	0.0173	0.0227	0.0043	0.157	0.0051	0.0047	0.0564	9e-04	0.1132	0.1333	0.0328	0.0069	0.1125	0.0231	0.0032	0.005	0.0014	0.0012	0.03	0.0243	0.0367	0.0899	0.0173	0.0699	9e-04
3	rs116632520	602945	0.97	0.285396128624663	0.81	0.722979171095748	1.40556579484379	0.475296250137406	0.0259	0.0173	0.0227	0.0043	0.157	0.0051	0.0047	0.0564	9e-04	0.1132	0.1333	0.0328	0.0069	0.1125	0.0231	0.0032	0.005	0.0014	0.0012	0.03	0.0243	0.0367	0.0899	0.0173	0.0698	9e-04
3	rs77253459	610921	0.97	0.285396128624663	0.81	0.722979171095748	1.37802543966059	0.454585070589994	0.0259	0.0173	0.0227	0.0043	0.1571	0.0051	0.0048	0.0563	9e-04	0.1131	0.1334	0.0328	0.0068	0.1124	0.0231	0.0032	0.005	0.0014	0.0012	0.0301	0.0243	0.0368	0.0897	0.0173	0.0697	9e-04
3	rs75462368	612152	0.97	0.285396128624663	0.81	0.722979171095748	1.37569098909864	0.450978953083495	0.0259	0.0173	0.0227	0.0043	0.1572	0.0051	0.0048	0.0563	9e-04	0.1131	0.1334	0.0329	0.0068	0.1124	0.0231	0.0032	0.005	0.0015	0.0012	0.0301	0.0243	0.0368	0.0896	0.0173	0.0696	9e-04
3	rs62237974	616624	0.97	0.285396128624663	0.81	0.722979171095748	1.36423485763278	0.43649873326301	0.0259	0.0173	0.0228	0.0043	0.1573	0.0052	0.0048	0.0563	8e-04	0.1131	0.1335	0.0329	0.0068	0.1122	0.0231	0.0031	0.005	0.0015	0.0012	0.0301	0.0242	0.0368	0.0895	0.0174	0.0695	9e-04
3	rs111379350	635104	0.97	0.285396128624663	0.81	0.722979171095748	1.30273102815547	0.503644303702754	0.0259	0.0173	0.0229	0.0043	0.1579	0.0052	0.0049	0.0561	8e-04	0.1131	0.1336	0.0332	0.0067	0.1119	0.0232	0.0031	0.005	0.0016	0.0012	0.0304	0.0241	0.0368	0.0889	0.0174	0.0691	9e-04
3	rs9868887	643813	0.97	0.285396128624663	0.81	0.722979171095748	1.18502457151	0.512864267370056	0.0258	0.0173	0.023	0.0043	0.1582	0.0053	0.0049	0.056	8e-04	0.1131	0.1341	0.0334	0.0064	0.1116	0.0232	0.0031	0.0051	0.0016	0.0012	0.0306	0.024	0.0369	0.0888	0.0174	0.0689	9e-04
3	rs9824590	649137	0.97	0.285396128624663	0.81	0.722979171095748	1.15059691496052	0.505567355484181	0.0258	0.0173	0.0231	0.0043	0.1583	0.0053	0.005	0.0559	8e-04	0.1129	0.1344	0.0335	0.0063	0.1115	0.0232	0.0031	0.0051	0.0015	0.0013	0.0306	0.024	0.0369	0.0886	0.0174	0.0688	9e-04
3	rs71307907	660364	0.97	0.285396128624663	0.81	0.722979171095748	1.07684041191402	0.461417194644203	0.0258	0.0172	0.0232	0.0043	0.1586	0.0053	0.005	0.0557	8e-04	0.1126	0.1351	0.0337	0.006	0.1112	0.0232	0.0031	0.0051	0.0015	0.0012	0.0308	0.0238	0.0369	0.0883	0.0174	0.0688	9e-04
3	rs73095173	660373	0.97	0.285396128624663	0.82	0.661616834019215	1.06448812840599	0.4626256363958	0.0258	0.0172	0.0232	0.0043	0.1586	0.0053	0.005	0.0557	8e-04	0.1126	0.1351	0.0337	0.006	0.1112	0.0232	0.0031	0.0051	0.0015	0.0012	0.0308	0.0238	0.0369	0.0883	0.0174	0.0688	9e-04
3	rs1385211	665218	0.97	0.285396128624663	0.82	0.661616834019215	1.01833417434373	0.468141202009075	0.0258	0.0173	0.0232	0.0044	0.1587	0.0054	0.005	0.0557	7e-04	0.1125	0.1354	0.0338	0.0059	0.1111	0.0232	0.0031	0.0051	0.0015	0.0012	0.0309	0.0238	0.037	0.0881	0.0174	0.0687	9e-04
3	rs17269108	668003	0.97	0.285396128624663	0.82	0.661616834019215	0.992273207597361	0.459404968286183	0.0258	0.0173	0.0233	0.0044	0.1587	0.0054	0.005	0.0556	7e-04	0.1124	0.1354	0.0338	0.0059	0.111	0.0232	0.0031	0.0051	0.0015	0.0012	0.0309	0.0237	0.037	0.088	0.0174	0.0689	9e-04
3	rs72991457	669186	0.97	0.285396128624663	0.82	0.661616834019215	0.984244460137678	0.450311986356256	0.0258	0.0173	0.0233	0.0044	0.1588	0.0054	0.005	0.0556	7e-04	0.1123	0.1355	0.0338	0.0059	0.111	0.0232	0.0031	0.0051	0.0015	0.0012	0.0309	0.0237	0.037	0.088	0.0174	0.0689	9e-04
3	rs77945203	670113	0.97	0.285396128624663	0.82	0.661616834019215	0.976752442538618	0.439013747608249	0.0258	0.0173	0.0233	0.0044	0.1588	0.0054	0.005	0.0556	7e-04	0.1123	0.1355	0.0339	0.0059	0.111	0.0232	0.0031	0.0051	0.0015	0.0012	0.031	0.0237	0.037	0.088	0.0174	0.0688	9e-04
3	rs62238212	671122	0.97	0.285396128624663	0.82	0.661616834019215	0.973269876397664	0.414300545224982	0.0258	0.0173	0.0233	0.0044	0.1587	0.0054	0.005	0.0555	8e-04	0.1122	0.1356	0.0339	0.0059	0.111	0.0232	0.0031	0.0051	0.0015	0.0012	0.031	0.0237	0.037	0.0879	0.0174	0.0688	9e-04
3	rs9311816	673769	0.97	0.285396128624663	0.82	0.661616834019215	0.973015255302578	0.411694380356892	0.0258	0.0173	0.0233	0.0044	0.1587	0.0054	0.0051	0.0555	8e-04	0.1122	0.1356	0.034	0.0058	0.1109	0.0232	0.0031	0.0051	0.0015	0.0013	0.031	0.0237	0.037	0.0878	0.0174	0.0688	9e-04
3	rs7647780	677112	0.96	0.3177447436144	0.82	0.661616834019215	0.964374461822718	0.531012272562211	0.0253	0.0177	0.0243	0.005	0.1587	0.0062	0.0058	0.054	0.001	0.1101	0.1363	0.0353	0.006	0.1096	0.0237	0.0039	0.0058	0.0014	0.0014	0.032	0.0232	0.0371	0.0857	0.0177	0.0672	0.0012
3	rs62238236	677586	0.95	0.352537935866182	0.82	0.661616834019215	1.06686590292971	0.604258785631052	0.0251	0.0177	0.0246	0.0052	0.1585	0.0065	0.0061	0.0539	0.0011	0.1093	0.1363	0.0357	0.0061	0.1093	0.0239	0.0041	0.0061	0.0013	0.0016	0.0324	0.0231	0.0371	0.0851	0.0178	0.0662	0.0013
3	rs10222583	677596	0.95	0.352537935866182	0.82	0.661616834019215	1.06334403419218	0.57442947503491	0.0251	0.0177	0.0246	0.0052	0.1585	0.0065	0.0061	0.0539	0.0011	0.1093	0.1363	0.0358	0.0061	0.1093	0.024	0.0042	0.0061	0.0013	0.0016	0.0324	0.0231	0.0371	0.0851	0.0178	0.0662	0.0013
3	rs2628012	677625	0.95	0.352537935866182	0.82	0.661616834019215	1.04799099405413	0.579825901361674	0.0251	0.0177	0.0246	0.0052	0.1584	0.0065	0.0061	0.0537	0.0011	0.1093	0.1362	0.0358	0.0062	0.1093	0.0239	0.0042	0.0061	0.0014	0.0016	0.0325	0.0231	0.0371	0.0852	0.0178	0.0661	0.0013
3	rs1351865	678347	0.94	0.389848785336034	0.83	0.603719568470427	1.28145962297816	0.757972639022083	0.0247	0.0178	0.0247	0.0056	0.158	0.007	0.0068	0.0536	0.001	0.1097	0.1343	0.0362	0.0059	0.1094	0.0239	0.0046	0.0064	0.0013	0.0017	0.033	0.023	0.0371	0.0865	0.0178	0.0645	0.0012
3	rs55931836	679797	0.94	0.389848785336034	0.83	0.603719568470427	1.2955940519023	0.753289155642238	0.0247	0.0178	0.0248	0.0056	0.1578	0.007	0.0068	0.0537	0.001	0.1098	0.1343	0.0362	0.0059	0.1092	0.0239	0.0046	0.0064	0.0013	0.0017	0.0331	0.023	0.0371	0.0866	0.0178	0.0644	0.0012
3	rs41486650	680601	0.94	0.389848785336034	0.83	0.603719568470427	1.30120722175083	0.744694152320757	0.0247	0.0178	0.0248	0.0057	0.1578	0.0069	0.0068	0.0537	0.001	0.1098	0.1343	0.0362	0.0059	0.1091	0.024	0.0046	0.0064	0.0013	0.0017	0.0331	0.023	0.0371	0.0866	0.0178	0.0644	0.0012
3	rs62238243	683705	0.94	0.389848785336034	0.83	0.603719568470427	1.30864217797764	0.721731138302236	0.0246	0.0178	0.0249	0.0056	0.1577	0.0069	0.0068	0.0537	0.0011	0.1098	0.1342	0.0362	0.0059	0.1091	0.024	0.0046	0.0064	0.0013	0.0018	0.0331	0.023	0.0371	0.0866	0.0178	0.0643	0.0012
3	rs11921770	683785	0.94	0.389848785336034	0.83	0.603719568470427	1.30883302945448	0.719936857516093	0.0246	0.0178	0.0249	0.0056	0.1577	0.0069	0.0068	0.0537	0.0011	0.1098	0.1342	0.0362	0.0059	0.1091	0.024	0.0046	0.0064	0.0013	0.0018	0.0331	0.023	0.0371	0.0866	0.0178	0.0643	0.0012
3	rs115985448	686593	0.94	0.389848785336034	0.83	0.603719568470427	1.30168333839739	0.689439763777944	0.0246	0.0178	0.0249	0.0057	0.1576	0.0069	0.0068	0.0538	0.0011	0.1098	0.1341	0.0362	0.0059	0.1091	0.024	0.0046	0.0064	0.0013	0.0018	0.0331	0.0231	0.0371	0.0867	0.0178	0.0643	0.0012
3	rs80078523	690129	0.94	0.389848785336034	0.83	0.603719568470427	1.30015999834389	0.69714754613583	0.0246	0.0177	0.0249	0.0057	0.1576	0.007	0.0069	0.0538	0.0011	0.1097	0.134	0.0361	0.0058	0.1091	0.024	0.0046	0.0064	0.0013	0.0018	0.0332	0.0231	0.0372	0.0867	0.0178	0.0642	0.0012
3	rs2627978	703428	0.93	0.429746626914861	0.83	0.603719568470427	1.2986373369679	0.783462675508891	0.0242	0.0175	0.0251	0.0061	0.157	0.0073	0.0072	0.0541	0.0011	0.1092	0.1341	0.036	0.0057	0.1088	0.0242	0.005	0.0065	0.0014	0.0019	0.0335	0.0234	0.0372	0.0863	0.018	0.0638	0.0012
3	rs35491854	704325	0.93	0.429746626914861	0.82	0.661616834019215	1.24830435203031	0.738976168861742	0.0242	0.0175	0.0251	0.006	0.1569	0.0073	0.0071	0.0541	0.0011	0.1092	0.1341	0.036	0.0057	0.1089	0.0242	0.005	0.0064	0.0014	0.0019	0.0336	0.0234	0.0372	0.0862	0.018	0.0638	0.0012
3	rs114208192	707743	0.93	0.429746626914861	0.82	0.661616834019215	1.21270301969926	0.932550004098004	0.024	0.0173	0.0252	0.0065	0.1564	0.0077	0.0075	0.054	0.0011	0.1083	0.1347	0.036	0.0055	0.1086	0.0247	0.0055	0.0067	0.0013	0.0019	0.0342	0.0235	0.0372	0.085	0.0182	0.0632	0.0012
3	rs77256301	713271	0.93	0.429746626914861	0.82	0.661616834019215	1.20511290623654	0.942662988840735	0.0239	0.0173	0.0252	0.0066	0.1562	0.0078	0.0076	0.0539	0.0012	0.1081	0.1349	0.036	0.0054	0.1085	0.0248	0.0056	0.0068	0.0014	0.0019	0.0343	0.0235	0.0372	0.0847	0.0182	0.063	0.0012
3	rs9860217	716282	0.93	0.429746626914861	0.82	0.661616834019215	1.16215009862794	0.911603881385056	0.0239	0.0173	0.0253	0.0068	0.1562	0.0076	0.0075	0.054	0.0012	0.108	0.135	0.0361	0.0054	0.1086	0.0249	0.0056	0.0069	0.0014	0.0019	0.0344	0.0236	0.0373	0.0844	0.0183	0.0629	0.0012
3	rs115115216	721128	0.93	0.429746626914861	0.82	0.661616834019215	1.15959904443992	0.922458792535461	0.0239	0.0173	0.0253	0.0068	0.1561	0.0077	0.0076	0.0541	0.0012	0.1078	0.135	0.036	0.0054	0.1085	0.0249	0.0057	0.0069	0.0014	0.0018	0.0345	0.0237	0.0373	0.0841	0.0183	0.0628	0.0012
3	rs4684535	725824	0.93	0.429746626914861	0.82	0.661616834019215	1.09093820235135	0.927028659300429	0.0239	0.0173	0.0254	0.0069	0.1559	0.0078	0.0076	0.0541	0.0012	0.1076	0.1351	0.036	0.0053	0.1085	0.0251	0.0058	0.007	0.0014	0.0017	0.0346	0.0238	0.0374	0.0836	0.0184	0.0627	0.0012
3	rs72992933	728905	0.93	0.429746626914861	0.82	0.661616834019215	1.07171610289746	0.924506795762413	0.0239	0.0173	0.0254	0.0069	0.1559	0.0077	0.0076	0.0542	0.0012	0.1075	0.1351	0.036	0.0053	0.1085	0.0251	0.0058	0.007	0.0014	0.0017	0.0347	0.0238	0.0374	0.0835	0.0184	0.0626	0.0012
3	rs73816007	732474	0.93	0.429746626914861	0.82	0.661616834019215	1.00213187628196	0.910189926973653	0.0239	0.0173	0.0254	0.007	0.1557	0.0078	0.0076	0.0542	0.0012	0.1073	0.1352	0.036	0.0053	0.1085	0.025	0.0059	0.007	0.0017	0.0017	0.0348	0.0238	0.0373	0.0833	0.0185	0.0626	0.0012
3	rs80049262	733207	0.93	0.429746626914861	0.82	0.661616834019215	0.989707939096181	0.93018291377393	0.0239	0.0173	0.0254	0.007	0.1557	0.0078	0.0076	0.0542	0.0012	0.1072	0.1352	0.036	0.0053	0.1085	0.025	0.0059	0.007	0.0017	0.0017	0.0349	0.0238	0.0373	0.0832	0.0185	0.0626	0.0012
3	rs11712602	733823	0.93	0.429746626914861	0.82	0.661616834019215	0.989622476968639	0.953114550707803	0.0239	0.0173	0.0254	0.007	0.1557	0.0078	0.0076	0.0542	0.0012	0.1072	0.1352	0.036	0.0053	0.1085	0.025	0.0059	0.007	0.0017	0.0017	0.0349	0.0238	0.0373	0.0832	0.0185	0.0626	0.0012
3	rs1484515	746092	0.93	0.429746626914861	0.82	0.661616834019215	0.992273207597361	0.923561450737483	0.0239	0.0174	0.0254	0.0071	0.1556	0.0078	0.0076	0.0542	0.0012	0.1071	0.1352	0.0359	0.0053	0.1086	0.025	0.0059	0.007	0.0018	0.0017	0.0351	0.0239	0.0373	0.0831	0.0186	0.0625	0.0012
3	rs114884055	746782	0.92	0.472297109457422	0.82	0.661616834019215	0.976157496164729	0.916949459576463	0.0239	0.0174	0.0254	0.0071	0.1556	0.0078	0.0076	0.0542	0.0012	0.1071	0.1351	0.0359	0.0053	0.1086	0.025	0.006	0.007	0.0018	0.0017	0.0351	0.0239	0.0373	0.0831	0.0186	0.0625	0.0012
3	rs80220730	752100	0.92	0.472297109457422	0.82	0.661616834019215	0.961416804971748	0.907049387988657	0.0239	0.0173	0.0254	0.0071	0.1555	0.0078	0.0076	0.0542	0.0012	0.1071	0.1351	0.0359	0.0052	0.1086	0.025	0.006	0.007	0.0018	0.0018	0.0351	0.0239	0.0373	0.083	0.0187	0.0625	0.0012
3	rs12488166	754012	0.92	0.472297109457422	0.82	0.661616834019215	0.949959827004512	0.915219321647906	0.0239	0.0174	0.0254	0.0072	0.1555	0.0079	0.0076	0.0542	0.0012	0.1071	0.135	0.0359	0.0052	0.1086	0.025	0.006	0.007	0.0019	0.0018	0.0351	0.0239	0.0373	0.0829	0.0187	0.0625	0.0012
3	rs12715600	755370	0.92	0.472297109457422	0.82	0.661616834019215	0.934800238988062	0.890597644269689	0.0239	0.0174	0.0254	0.0072	0.1555	0.0079	0.0076	0.0542	0.0012	0.1071	0.135	0.0359	0.0052	0.1086	0.025	0.006	0.007	0.0019	0.0018	0.0351	0.0239	0.0373	0.0829	0.0187	0.0625	0.0012
3	rs116309267	756117	0.92	0.472297109457422	0.82	0.661616834019215	0.931213680817614	0.880599991491186	0.0239	0.0174	0.0254	0.0072	0.1555	0.0079	0.0076	0.0542	0.0012	0.1071	0.135	0.036	0.0052	0.1086	0.025	0.006	0.007	0.0019	0.0018	0.0351	0.0239	0.0373	0.0829	0.0187	0.0625	0.0012
3	rs75909282	767638	0.92	0.472297109457422	0.82	0.661616834019215	0.876239488867923	0.786052097290542	0.0238	0.0174	0.0252	0.0072	0.1554	0.0079	0.0076	0.0541	0.0012	0.1069	0.1355	0.0359	0.0051	0.1086	0.025	0.0061	0.007	0.0019	0.0018	0.0352	0.0238	0.0371	0.083	0.0188	0.0623	0.0012
3	rs114509065	768217	0.92	0.472297109457422	0.83	0.603719568470427	0.872505682829159	0.768419719116726	0.0238	0.0174	0.0252	0.0072	0.1554	0.0079	0.0076	0.0541	0.0011	0.1068	0.1357	0.0359	0.0051	0.1085	0.025	0.0061	0.007	0.0019	0.0018	0.0352	0.0238	0.037	0.083	0.0188	0.0623	0.0012
3	rs72995016	770056	0.92	0.472297109457422	0.83	0.603719568470427	0.860538379295985	0.783919499247904	0.0238	0.0174	0.0251	0.0072	0.1552	0.008	0.0076	0.054	0.0011	0.1068	0.1358	0.0361	0.0051	0.1084	0.025	0.0062	0.007	0.0019	0.0018	0.0353	0.0237	0.0369	0.083	0.019	0.0622	0.0012
3	rs13323303	778465	0.92	0.472297109457422	0.83	0.603719568470427	0.881852817023039	0.899834466043404	0.0238	0.0176	0.0243	0.0074	0.1552	0.0082	0.0077	0.0539	0.0011	0.1068	0.136	0.0364	0.005	0.1078	0.0252	0.0065	0.0071	0.002	0.0018	0.0358	0.0237	0.0361	0.0831	0.0196	0.0615	0.0013
3	rs115385810	783693	0.92	0.472297109457422	0.83	0.603719568470427	0.900344074390078	0.969470446382346	0.0237	0.0176	0.0244	0.0074	0.1549	0.0083	0.0077	0.054	0.001	0.1067	0.1362	0.0365	0.005	0.1076	0.0252	0.0066	0.0072	0.002	0.0019	0.036	0.0237	0.0361	0.0831	0.0198	0.0612	0.0012
3	rs72997072	788411	0.92	0.472297109457422	0.83	0.603719568470427	0.952566348085636	1.12292444523038	0.0237	0.0176	0.0245	0.0075	0.1542	0.0084	0.0077	0.0541	0.001	0.1065	0.1363	0.0367	0.0049	0.1071	0.0251	0.0068	0.0073	0.002	0.0019	0.0364	0.0237	0.0361	0.0834	0.0202	0.0606	0.0012
3	rs2689857	805534	0.91	0.517562282080777	0.83	0.603719568470427	0.939646992530024	1.18868298566908	0.0238	0.0176	0.0245	0.0076	0.1536	0.0087	0.0077	0.0542	0.001	0.1059	0.1366	0.037	0.0047	0.1073	0.0253	0.0071	0.0073	0.0019	0.0014	0.0369	0.0237	0.036	0.0834	0.021	0.0598	0.0012
3	rs1523896	817978	0.91	0.517562282080777	0.83	0.603719568470427	0.935301144488576	1.20406711055889	0.0238	0.0177	0.0245	0.0076	0.1534	0.0087	0.0076	0.0543	0.001	0.1059	0.1367	0.0371	0.0046	0.1073	0.0253	0.0071	0.0073	0.0019	0.0014	0.0369	0.0238	0.036	0.0833	0.021	0.0597	0.0012
3	rs115266745	821213	0.91	0.517562282080777	0.83	0.603719568470427	0.94450414271654	1.21086046007381	0.0239	0.0178	0.0246	0.0076	0.1531	0.0087	0.0076	0.0544	0.001	0.1056	0.1368	0.0372	0.0046	0.1072	0.0254	0.0071	0.0073	0.0019	0.0014	0.0372	0.0239	0.0358	0.0831	0.0212	0.0595	0.0012
3	rs13099887	834393	0.91	0.517562282080777	0.82	0.661616834019215	0.967081881720099	1.24626012800143	0.0239	0.0179	0.0246	0.0077	0.1529	0.0088	0.0076	0.0545	0.001	0.1054	0.1368	0.0374	0.0045	0.107	0.0254	0.0071	0.0073	0.0019	0.0015	0.0374	0.024	0.0356	0.083	0.0213	0.0592	0.0012
3	rs116778614	834951	0.91	0.517562282080777	0.82	0.661616834019215	0.969114498199913	1.24609351697038	0.0239	0.0179	0.0247	0.0077	0.1529	0.0088	0.0076	0.0545	0.001	0.1054	0.1368	0.0374	0.0045	0.107	0.0254	0.0071	0.0073	0.0019	0.0015	0.0374	0.024	0.0356	0.083	0.0213	0.0592	0.0012
3	rs17486433	840276	0.9	0.565600701999265	0.82	0.661616834019215	0.984585564372409	1.27497440557522	0.0239	0.018	0.0248	0.0077	0.1528	0.0088	0.0076	0.0545	0.001	0.1052	0.1368	0.0375	0.0045	0.1067	0.0255	0.0071	0.0073	0.0019	0.0015	0.0375	0.0241	0.0356	0.0829	0.0214	0.0591	0.0013
3	rs6786909	850922	0.9	0.565600701999265	0.83	0.603719568470427	0.990135295060328	1.27848793141492	0.0239	0.018	0.0248	0.0077	0.1526	0.0088	0.0075	0.0545	0.001	0.1051	0.1368	0.0375	0.0044	0.1067	0.0256	0.0071	0.0073	0.0019	0.0015	0.0377	0.0241	0.0355	0.0828	0.0215	0.0592	0.0013
3	rs13067701	876447	0.9	0.565600701999265	0.83	0.603719568470427	0.959306487924789	1.2722985512939	0.0239	0.0181	0.0249	0.0077	0.1523	0.0088	0.0075	0.0545	0.001	0.1051	0.1369	0.0374	0.0043	0.1066	0.0257	0.0072	0.0072	0.0019	0.0015	0.0379	0.0241	0.0356	0.0827	0.0217	0.0592	0.0013
3	rs17486713	880532	0.9	0.565600701999265	0.82	0.661616834019215	0.94844771952977	1.27798589736475	0.0239	0.0181	0.025	0.0077	0.1521	0.0088	0.0075	0.0545	0.001	0.1051	0.1369	0.0374	0.0043	0.1066	0.0257	0.0073	0.0072	0.002	0.0015	0.0381	0.0241	0.0357	0.0826	0.0217	0.0592	0.0013
3	rs78150174	883279	0.9	0.565600701999265	0.82	0.661616834019215	0.940734760944595	1.23277724658354	0.0239	0.0181	0.025	0.0077	0.152	0.0088	0.0074	0.0545	0.001	0.1049	0.1368	0.0374	0.0043	0.1064	0.0257	0.0072	0.0072	0.002	0.0015	0.0382	0.0242	0.0357	0.0825	0.0217	0.0592	0.0013
3	rs4684585	883851	0.9	0.565600701999265	0.82	0.661616834019215	0.937305881030936	1.23527214326754	0.0239	0.0181	0.025	0.0077	0.152	0.0088	0.0074	0.0545	0.001	0.1049	0.1368	0.0373	0.0043	0.1064	0.0257	0.0072	0.0072	0.002	0.0015	0.0382	0.0242	0.0357	0.0825	0.0217	0.0592	0.0013
3	rs75518289	885775	0.9	0.565600701999265	0.82	0.661616834019215	0.938726981045839	1.2444276199955	0.0239	0.0181	0.025	0.0077	0.1519	0.0088	0.0074	0.0545	0.001	0.1048	0.1368	0.0374	0.0043	0.1064	0.0257	0.0072	0.0072	0.002	0.0015	0.0382	0.0242	0.0357	0.0825	0.0218	0.0592	0.0013
3	rs17434060	886925	0.9	0.565600701999265	0.82	0.661616834019215	0.947272325441073	1.26945651823598	0.0239	0.0181	0.0251	0.0077	0.1518	0.0088	0.0074	0.0545	0.001	0.1048	0.1368	0.0374	0.0043	0.1064	0.0257	0.0072	0.0072	0.002	0.0015	0.0382	0.0242	0.0357	0.0825	0.0219	0.0592	0.0013
3	rs35964523	898661	0.9	0.565600701999265	0.83	0.603719568470427	0.937305881030936	1.38176022887579	0.0239	0.0181	0.0251	0.0077	0.1515	0.0088	0.0074	0.0546	0.0011	0.1047	0.1367	0.0373	0.0044	0.1062	0.0258	0.0072	0.0071	0.0021	0.0016	0.0384	0.0243	0.0357	0.0824	0.0219	0.0592	0.0014
3	rs72988641	911778	0.9	0.565600701999265	0.83	0.603719568470427	0.941404416387628	1.42510790691819	0.024	0.0183	0.0254	0.0077	0.1513	0.0088	0.0074	0.0545	0.0011	0.1046	0.1367	0.0374	0.0045	0.1059	0.0256	0.0073	0.0071	0.0021	0.0016	0.0386	0.0243	0.0356	0.0823	0.022	0.059	0.0015
3	rs72988647	914293	0.9	0.565600701999265	0.84	0.549223467132668	0.938141713968765	1.42221125877872	0.0241	0.0183	0.0254	0.0076	0.1513	0.0088	0.0074	0.0545	0.0011	0.1046	0.1367	0.0374	0.0045	0.1058	0.0256	0.0073	0.0071	0.0022	0.0017	0.0386	0.0243	0.0356	0.0823	0.022	0.059	0.0015
3	rs10510201	920346	0.9	0.565600701999265	0.84	0.549223467132668	0.923808573534495	1.42800551449726	0.0243	0.0184	0.0255	0.0076	0.151	0.0087	0.0073	0.0544	0.0012	0.1046	0.1367	0.0375	0.0046	0.1054	0.0257	0.0074	0.0071	0.0023	0.0017	0.0389	0.0244	0.0355	0.082	0.0221	0.0588	0.0015
3	rs73816131	922248	0.89	0.616467558766813	0.85	0.498060230126391	0.980240117944951	1.87696931151445	0.0249	0.0188	0.0259	0.0076	0.1489	0.0088	0.007	0.0541	0.0015	0.1035	0.1359	0.0381	0.0047	0.1037	0.0264	0.0077	0.007	0.0029	0.0022	0.0399	0.0253	0.0359	0.0807	0.0231	0.0585	0.0019
3	rs62230778	924463	0.87	0.726891327677376	0.84	0.549223467132668	1.27011928513389	2.47941508967999	0.0253	0.0191	0.0262	0.0074	0.1466	0.0087	0.0068	0.054	0.002	0.1032	0.1341	0.0394	0.0051	0.1003	0.0273	0.008	0.0068	0.0036	0.0027	0.0418	0.0257	0.0364	0.0793	0.0238	0.0589	0.0025
3	rs74347701	924867	0.86	0.78654304280128	0.84	0.549223467132668	1.3374837639902	2.58897664233236	0.0255	0.0191	0.0263	0.0073	0.1463	0.0086	0.0067	0.054	0.002	0.1032	0.134	0.0396	0.0051	0.0997	0.0273	0.008	0.0068	0.0037	0.0029	0.0421	0.0256	0.0364	0.0794	0.0239	0.0589	0.0025
3	rs115061173	926345	0.85	0.849213100564478	0.83	0.603719568470427	1.77985487205536	2.84769693630668	0.0262	0.0193	0.0264	0.007	0.1451	0.0085	0.0065	0.0543	0.0022	0.1031	0.1343	0.0404	0.0053	0.0973	0.0274	0.0082	0.0066	0.004	0.0033	0.0425	0.025	0.0366	0.0796	0.024	0.0589	0.0028
3	rs1523890	926471	0.84	0.914942008907111	0.83	0.603719568470427	1.86418568351504	2.92158003085283	0.0262	0.0194	0.0264	0.007	0.1453	0.0084	0.0065	0.0543	0.0022	0.1029	0.1345	0.0405	0.0053	0.0972	0.0273	0.0082	0.0065	0.0041	0.0033	0.0424	0.025	0.0366	0.0796	0.0241	0.0587	0.0029
3	rs6786950	928456	0.84	0.914942008907111	0.83	0.603719568470427	2.57178070988287	3.19159307811305	0.0278	0.0189	0.0258	0.0065	0.1431	0.0078	0.0059	0.0546	0.0023	0.1024	0.1379	0.0405	0.0053	0.096	0.0272	0.0082	0.006	0.0043	0.0035	0.0426	0.0249	0.0382	0.08	0.0241	0.058	0.003
3	rs11719570	930723	0.84	0.914942008907111	0.83	0.603719568470427	2.45561321883178	3.09923002879461	0.0279	0.019	0.0258	0.0064	0.1442	0.0077	0.0058	0.0544	0.0023	0.102	0.1377	0.0403	0.0053	0.0965	0.0271	0.0081	0.0059	0.0043	0.0035	0.0427	0.0247	0.0384	0.0798	0.0238	0.0584	0.003
3	rs116513697	940550	0.84	0.914942008907111	0.83	0.603719568470427	2.22025572956917	2.8441393462638	0.0283	0.0191	0.0246	0.0059	0.1481	0.007	0.0052	0.0539	0.0023	0.1021	0.1369	0.0394	0.0053	0.099	0.0268	0.0078	0.0053	0.0044	0.0035	0.0432	0.0241	0.0386	0.0787	0.0229	0.0596	0.003
3	rs2313182	940698	0.84	0.914942008907111	0.83	0.603719568470427	2.25712494594001	2.86867798807898	0.0283	0.0191	0.0246	0.0059	0.1481	0.007	0.0052	0.0539	0.0023	0.1021	0.1369	0.0394	0.0053	0.099	0.0268	0.0078	0.0053	0.0044	0.0035	0.0432	0.0241	0.0386	0.0787	0.0229	0.0596	0.003
3	rs78580351	942528	0.84	0.914942008907111	0.83	0.603719568470427	2.21520156479225	2.81868896802274	0.0283	0.0191	0.0246	0.0059	0.1485	0.0069	0.0052	0.0538	0.0023	0.1022	0.137	0.0393	0.0054	0.099	0.0267	0.0077	0.0052	0.0044	0.0035	0.0432	0.024	0.0386	0.0786	0.0229	0.0598	0.003
3	rs17049673	942672	0.84	0.914942008907111	0.83	0.603719568470427	2.21887695146772	2.8312238386284	0.0283	0.0191	0.0246	0.0059	0.1485	0.0069	0.0052	0.0538	0.0023	0.1022	0.137	0.0393	0.0054	0.0991	0.0267	0.0077	0.0052	0.0044	0.0035	0.0432	0.024	0.0386	0.0786	0.0229	0.0598	0.003
3	rs35552914	944822	0.84	0.914942008907111	0.83	0.603719568470427	2.17216412835933	2.77402596795222	0.0284	0.0191	0.0245	0.0058	0.1489	0.0068	0.0051	0.0537	0.0023	0.1021	0.137	0.0393	0.0054	0.0992	0.0267	0.0076	0.0051	0.0043	0.0035	0.0433	0.024	0.0386	0.0785	0.0229	0.06	0.003
3	rs6809475	948531	0.84	0.914942008907111	0.83	0.603719568470427	2.15586840784292	2.71733329326828	0.0284	0.0191	0.0245	0.0058	0.1497	0.0066	0.005	0.0535	0.0023	0.1021	0.1371	0.0391	0.0054	0.0993	0.0266	0.0075	0.005	0.0042	0.0035	0.0433	0.0238	0.0387	0.0783	0.0228	0.0604	0.003
3	rs79676449	949401	0.84	0.914942008907111	0.83	0.603719568470427	2.08838498328589	2.6706258901768	0.0284	0.0191	0.0245	0.0057	0.1497	0.0066	0.0049	0.0535	0.0023	0.1021	0.1371	0.0391	0.0054	0.0994	0.0266	0.0074	0.005	0.0042	0.0035	0.0434	0.0238	0.0387	0.0782	0.0228	0.0605	0.003
3	rs73000423	952913	0.84	0.914942008907111	0.83	0.603719568470427	2.08275577844487	2.70541502797442	0.0285	0.0191	0.0245	0.0057	0.15	0.0065	0.0048	0.0533	0.0022	0.1023	0.137	0.039	0.0054	0.0995	0.0267	0.0073	0.0049	0.0041	0.0035	0.0434	0.0238	0.0388	0.078	0.0228	0.0607	0.003
3	rs73000425	955558	0.84	0.914942008907111	0.83	0.603719568470427	2.05771076162989	2.66226192801532	0.0287	0.0191	0.0245	0.0055	0.1503	0.0063	0.0047	0.0532	0.0022	0.1025	0.1368	0.0389	0.0054	0.0998	0.0267	0.0071	0.0047	0.0041	0.0034	0.0437	0.0237	0.039	0.0778	0.0227	0.0611	0.0029
3	rs9838891	958096	0.85	0.849213100564478	0.83	0.603719568470427	2.03421776115363	2.50652172794012	0.0288	0.0191	0.0246	0.0054	0.1508	0.006	0.0044	0.0531	0.0022	0.1029	0.1381	0.0387	0.0054	0.1003	0.0266	0.0069	0.0046	0.0042	0.0034	0.044	0.0236	0.0392	0.076	0.0226	0.0616	0.0029
3	rs1357616	963381	0.86	0.78654304280128	0.83	0.603719568470427	1.40292016199847	2.11963617728384	0.0289	0.0192	0.0245	0.0043	0.1538	0.0048	0.0036	0.0528	0.0019	0.1049	0.1378	0.0381	0.0052	0.1016	0.0259	0.0055	0.0036	0.0039	0.0029	0.0458	0.0228	0.0392	0.0752	0.0211	0.0652	0.0025
3	rs115957508	963676	0.86	0.78654304280128	0.83	0.603719568470427	1.40527174403724	2.12541864588474	0.0289	0.0192	0.0246	0.0043	0.1538	0.0047	0.0036	0.0528	0.0019	0.1049	0.1378	0.0381	0.0052	0.1016	0.0259	0.0055	0.0036	0.0039	0.0029	0.0458	0.0228	0.0392	0.0752	0.0211	0.0651	0.0025
3	rs1464706	972112	0.86	0.78654304280128	0.83	0.603719568470427	1.3263405582423	2.06462744668019	0.0289	0.0193	0.0247	0.0041	0.1547	0.0045	0.0034	0.0526	0.0017	0.1054	0.1378	0.0381	0.005	0.102	0.0258	0.005	0.0035	0.0037	0.0027	0.0461	0.0229	0.0393	0.0751	0.0208	0.0655	0.0023
3	rs9837029	973662	0.86	0.78654304280128	0.83	0.603719568470427	1.27219545970712	2.08931250392862	0.0289	0.0193	0.0248	0.004	0.1551	0.0045	0.0034	0.0526	0.0017	0.1054	0.138	0.0381	0.005	0.1019	0.0258	0.0049	0.0035	0.0037	0.0026	0.0463	0.0229	0.0393	0.0749	0.0207	0.0657	0.0023
3	rs76994710	975504	0.86	0.78654304280128	0.83	0.603719568470427	1.21400074020614	2.05095051275273	0.0289	0.0193	0.0248	0.0039	0.1555	0.0046	0.0033	0.0525	0.0016	0.1056	0.1381	0.038	0.0049	0.1022	0.0257	0.0047	0.0034	0.0036	0.0026	0.0465	0.0229	0.0393	0.0746	0.0205	0.066	0.0023
3	rs11920873	975836	0.86	0.78654304280128	0.83	0.603719568470427	1.21947561398549	2.05994712474621	0.0289	0.0193	0.0248	0.0039	0.1555	0.0046	0.0033	0.0525	0.0015	0.1057	0.1382	0.038	0.0049	0.1023	0.0257	0.0047	0.0034	0.0036	0.0026	0.0465	0.0229	0.0393	0.0746	0.0204	0.066	0.0023
3	rs6803481	976815	0.86	0.78654304280128	0.83	0.603719568470427	1.2129810573519	2.04106035942348	0.0289	0.0193	0.0247	0.0039	0.1557	0.0046	0.0032	0.0525	0.0015	0.1059	0.1383	0.038	0.0049	0.1024	0.0256	0.0046	0.0034	0.0035	0.0025	0.0465	0.0229	0.0394	0.0745	0.0204	0.0661	0.0022
3	rs76934568	977121	0.86	0.78654304280128	0.83	0.603719568470427	1.22189129831776	2.02722498999694	0.0288	0.0193	0.0247	0.0039	0.1558	0.0046	0.0032	0.0524	0.0015	0.1059	0.1383	0.038	0.0048	0.1024	0.0256	0.0046	0.0034	0.0035	0.0025	0.0465	0.0229	0.0394	0.0745	0.0204	0.0661	0.0022
3	rs7646482	981941	0.86	0.78654304280128	0.83	0.603719568470427	1.19578957864386	1.93680787852072	0.0288	0.0194	0.0247	0.0038	0.1563	0.0045	0.0031	0.0523	0.0014	0.1063	0.1384	0.038	0.0047	0.1027	0.0255	0.0046	0.0033	0.0034	0.0024	0.0466	0.0228	0.0396	0.0742	0.0202	0.0661	0.0022
3	rs4431094	987808	0.86	0.78654304280128	0.83	0.603719568470427	1.15023377252087	1.91576328734221	0.0287	0.0194	0.0246	0.0038	0.1568	0.0045	0.003	0.0522	0.0014	0.1067	0.1385	0.038	0.0047	0.103	0.0254	0.0043	0.0033	0.0034	0.0024	0.0467	0.0227	0.0397	0.0741	0.0203	0.0661	0.0021
3	rs115073064	990965	0.87	0.726891327677376	0.83	0.603719568470427	1.14026505564553	1.90792436795699	0.0287	0.0194	0.0246	0.0036	0.157	0.0044	0.0029	0.052	0.0014	0.107	0.1386	0.0379	0.0047	0.1033	0.0252	0.0042	0.0032	0.0035	0.0023	0.0468	0.0227	0.0396	0.0741	0.0202	0.0662	0.0021
3	rs11914673	992289	0.87	0.726891327677376	0.83	0.603719568470427	1.14053647600987	1.89635238610666	0.0285	0.0193	0.0245	0.0032	0.158	0.0042	0.0025	0.0514	0.0013	0.1076	0.1388	0.0378	0.0046	0.1047	0.0246	0.0037	0.0033	0.0042	0.0022	0.0469	0.0225	0.0395	0.0742	0.0196	0.0664	0.0021
3	rs12630927	995511	0.87	0.726891327677376	0.83	0.603719568470427	1.12537625514132	1.63535714311418	0.0284	0.0194	0.0242	0.0029	0.1588	0.0039	0.0023	0.0513	0.0011	0.1084	0.139	0.0377	0.0043	0.1062	0.0244	0.0034	0.0031	0.0039	0.002	0.0474	0.0223	0.0395	0.0739	0.019	0.067	0.0016
3	rs7629228	996315	0.87	0.726891327677376	0.83	0.603719568470427	1.09520852258745	1.61865185787274	0.0284	0.0194	0.0242	0.0029	0.1589	0.0039	0.0023	0.0513	0.0011	0.1085	0.139	0.0376	0.0043	0.1065	0.0243	0.0033	0.0031	0.0039	0.0019	0.0475	0.0223	0.0396	0.0739	0.0189	0.067	0.0016
3	rs10866090	996386	0.87	0.726891327677376	0.83	0.603719568470427	1.09414031870926	1.61865185787274	0.0284	0.0194	0.0242	0.0029	0.1589	0.004	0.0023	0.0513	0.0011	0.1085	0.139	0.0376	0.0043	0.1065	0.0243	0.0033	0.0031	0.0039	0.0019	0.0475	0.0223	0.0396	0.0739	0.0189	0.0671	0.0016
3	rs17488996	1003642	0.88	0.670214810425093	0.84	0.549223467132668	1.0475536583155	1.51657361966007	0.0284	0.0192	0.0242	0.0028	0.159	0.0039	0.0023	0.0512	0.001	0.1089	0.1389	0.0375	0.0042	0.1072	0.0243	0.0031	0.0031	0.0038	0.0018	0.0477	0.0221	0.0396	0.0735	0.0186	0.0675	0.0015
3	rs73002439	1004688	0.88	0.670214810425093	0.84	0.549223467132668	1.03943265314637	1.50728322081934	0.0284	0.0193	0.0242	0.0027	0.1592	0.0039	0.0023	0.0511	0.001	0.109	0.1389	0.0375	0.0041	0.1074	0.0241	0.0031	0.0031	0.0038	0.0018	0.0478	0.0221	0.0396	0.0734	0.0186	0.0678	0.0015
3	rs12634464	1005874	0.88	0.670214810425093	0.84	0.549223467132668	1.03211952693065	1.46815775472265	0.0284	0.0193	0.0241	0.0026	0.1596	0.0039	0.0023	0.051	0.001	0.109	0.1391	0.0375	0.0041	0.1076	0.024	0.003	0.0031	0.0038	0.0018	0.0478	0.022	0.0397	0.0731	0.0185	0.0681	0.0015
3	rs78095120	1006815	0.88	0.670214810425093	0.84	0.549223467132668	1.00075785126645	1.39703426546903	0.0283	0.0193	0.024	0.0025	0.16	0.0038	0.0023	0.0508	9e-04	0.1091	0.1393	0.0373	0.0041	0.1081	0.0237	0.0029	0.003	0.0037	0.0018	0.0479	0.0218	0.0397	0.073	0.0183	0.0684	0.0015
3	rs10510204	1006912	0.88	0.670214810425093	0.84	0.549223467132668	0.986035797924559	1.44097119698426	0.0283	0.0193	0.024	0.0025	0.16	0.0038	0.0023	0.0508	9e-04	0.1092	0.1394	0.0372	0.0041	0.1082	0.0237	0.0029	0.003	0.0037	0.0018	0.0479	0.0218	0.0397	0.073	0.0183	0.0685	0.0015
3	rs61342115	1011194	0.88	0.670214810425093	0.84	0.549223467132668	0.920322586916707	1.2009212676119	0.0277	0.0194	0.0239	0.0025	0.1602	0.0038	0.0026	0.0502	9e-04	0.1103	0.14	0.0366	0.0042	0.1092	0.0231	0.0028	0.0031	0.0036	0.0019	0.0479	0.0214	0.0394	0.0724	0.0177	0.0691	0.0016
3	rs4684644	1011999	0.88	0.670214810425093	0.84	0.549223467132668	0.913945901943856	1.21965207688891	0.0277	0.0194	0.0239	0.0025	0.1602	0.0038	0.0026	0.0502	9e-04	0.1104	0.14	0.0366	0.0042	0.1093	0.0231	0.0028	0.0031	0.0036	0.0019	0.0479	0.0214	0.0394	0.0724	0.0177	0.0691	0.0016
3	rs116792921	1028162	0.88	0.670214810425093	0.84	0.549223467132668	0.804423992604624	1.00090308853997	0.0278	0.0194	0.0237	0.0027	0.1594	0.0041	0.0028	0.0506	9e-04	0.1108	0.1402	0.036	0.0043	0.1101	0.0228	0.0032	0.0033	0.0036	0.0019	0.0477	0.0209	0.0392	0.0716	0.0173	0.0698	0.0017
3	rs4686358	1028349	0.88	0.670214810425093	0.84	0.549223467132668	0.789367581831457	0.996583592614322	0.0278	0.0194	0.0237	0.0027	0.1594	0.0041	0.0028	0.0506	9e-04	0.1108	0.1402	0.036	0.0043	0.1101	0.0228	0.0032	0.0033	0.0036	0.0019	0.0477	0.0209	0.0392	0.0716	0.0174	0.0698	0.0017
3	rs112423224	1030479	0.88	0.670214810425093	0.84	0.549223467132668	0.774896980119113	1.02979085475341	0.0278	0.0194	0.0237	0.0028	0.1591	0.0041	0.0029	0.0506	9e-04	0.1108	0.1401	0.0359	0.0043	0.1101	0.0228	0.0032	0.0033	0.0036	0.0019	0.0477	0.0209	0.0392	0.0716	0.0175	0.0698	0.0017
3	rs62229274	1030784	0.88	0.670214810425093	0.84	0.549223467132668	0.776516219683855	1.04622972542688	0.0278	0.0194	0.0237	0.0028	0.1591	0.0041	0.0029	0.0507	9e-04	0.1107	0.14	0.0359	0.0043	0.1101	0.0228	0.0032	0.0033	0.0036	0.0019	0.0477	0.0209	0.0392	0.0716	0.0175	0.0698	0.0017
3	rs7642026	1030812	0.88	0.670214810425093	0.84	0.549223467132668	0.776747659681535	1.04735968767463	0.0278	0.0194	0.0237	0.0028	0.159	0.0042	0.0029	0.0506	9e-04	0.1107	0.14	0.0359	0.0043	0.1101	0.0228	0.0032	0.0033	0.0036	0.0019	0.0477	0.0209	0.0392	0.0716	0.0175	0.0698	0.0017
3	rs114434569	1031974	0.88	0.670214810425093	0.83	0.603719568470427	0.780532091286775	1.04058337770055	0.0278	0.0194	0.0237	0.0028	0.159	0.0042	0.0029	0.0507	9e-04	0.1107	0.14	0.0359	0.0043	0.1101	0.0228	0.0032	0.0033	0.0036	0.0019	0.0477	0.0209	0.0392	0.0716	0.0175	0.0698	0.0017
3	rs115160765	1044366	0.88	0.670214810425093	0.83	0.603719568470427	0.77713345968717	1.05964261483454	0.0277	0.0194	0.0242	0.0027	0.157	0.0041	0.0029	0.0511	9e-04	0.1108	0.14	0.0355	0.0044	0.1107	0.023	0.0034	0.0034	0.0037	0.0019	0.0477	0.0206	0.0392	0.0711	0.0182	0.0703	0.0017
3	rs6764623	1046038	0.88	0.670214810425093	0.83	0.603719568470427	0.744033712332827	1.12047178408731	0.0276	0.0194	0.0245	0.0027	0.1556	0.0041	0.0029	0.0514	9e-04	0.1108	0.1401	0.0352	0.0044	0.1111	0.0232	0.0035	0.0034	0.0038	0.002	0.0477	0.0204	0.0392	0.0707	0.0187	0.0707	0.0018
3	rs4287905	1058105	0.88	0.670214810425093	0.83	0.603719568470427	0.648940677572544	0.985720909278168	0.0274	0.0195	0.0245	0.0026	0.1554	0.0041	0.0029	0.0513	9e-04	0.1105	0.1408	0.0347	0.0044	0.1118	0.0226	0.0035	0.0034	0.0038	0.002	0.0474	0.0204	0.0392	0.0701	0.0185	0.072	0.0018
3	rs111603917	1059452	0.88	0.670214810425093	0.83	0.603719568470427	0.63744853057301	0.961682674693089	0.0274	0.0195	0.0245	0.0026	0.1554	0.0041	0.0029	0.0513	9e-04	0.1105	0.141	0.0345	0.0044	0.1117	0.0226	0.0035	0.0034	0.0038	0.002	0.0474	0.0203	0.0392	0.07	0.0184	0.0722	0.0018
3	rs4266176	1059654	0.88	0.670214810425093	0.83	0.603719568470427	0.634554851414131	0.960412372517274	0.0274	0.0195	0.0245	0.0026	0.1554	0.0041	0.0029	0.0513	0.001	0.1105	0.1411	0.0345	0.0044	0.1117	0.0226	0.0035	0.0035	0.0038	0.002	0.0474	0.0203	0.0392	0.07	0.0184	0.0722	0.0018
3	rs4485704	1062314	0.88	0.670214810425093	0.83	0.603719568470427	0.571756630043139	0.926555705471928	0.0274	0.0194	0.0246	0.0026	0.1554	0.0041	0.0029	0.0515	0.001	0.1103	0.1412	0.0344	0.0043	0.1119	0.0224	0.0034	0.0035	0.0039	0.002	0.0473	0.0203	0.0393	0.0698	0.0183	0.0724	0.0018
3	rs34205222	1066077	0.88	0.670214810425093	0.83	0.603719568470427	0.513173319131466	0.93144521291616	0.0274	0.0194	0.0246	0.0027	0.1554	0.0041	0.0029	0.0516	0.0011	0.1103	0.1412	0.0342	0.0043	0.1119	0.0223	0.0035	0.0035	0.0039	0.0019	0.0474	0.0203	0.0393	0.0697	0.0182	0.0725	0.0018
3	rs17032419	1068236	0.88	0.670214810425093	0.83	0.603719568470427	0.479004604720755	0.911132514229536	0.0274	0.0194	0.0246	0.0027	0.1554	0.0041	0.0029	0.0516	0.0012	0.1103	0.1412	0.034	0.0044	0.112	0.0223	0.0035	0.0035	0.0039	0.0019	0.0475	0.0204	0.0393	0.0696	0.0181	0.0725	0.0018
3	rs58342833	1070750	0.88	0.670214810425093	0.83	0.603719568470427	0.443595894658899	0.891692527725314	0.0273	0.0193	0.0245	0.0027	0.1554	0.0041	0.0029	0.0516	0.0013	0.1103	0.1413	0.0339	0.0044	0.112	0.0222	0.0035	0.0035	0.0039	0.0019	0.0475	0.0203	0.0393	0.0695	0.018	0.0727	0.0018
3	rs114492958	1076052	0.88	0.670214810425093	0.83	0.603719568470427	0.405307335930595	0.861606185439397	0.0273	0.0192	0.0245	0.0027	0.1555	0.0042	0.003	0.0515	0.0014	0.1102	0.1415	0.0338	0.0044	0.112	0.0222	0.0035	0.0036	0.0039	0.0019	0.0476	0.0203	0.0393	0.0694	0.0179	0.0729	0.0019
3	rs7631088	1079024	0.88	0.670214810425093	0.83	0.603719568470427	0.383374333718304	0.83096374337639	0.0273	0.0192	0.0245	0.0028	0.1555	0.0042	0.003	0.0515	0.0015	0.1102	0.1416	0.0337	0.0045	0.112	0.0221	0.0035	0.0036	0.0039	0.0019	0.0477	0.0203	0.0393	0.0693	0.0179	0.073	0.0019
3	rs4422285	1079149	0.88	0.670214810425093	0.82	0.661616834019215	0.386533369878856	0.810205124968189	0.0273	0.0192	0.0245	0.0028	0.1555	0.0042	0.003	0.0515	0.0015	0.1102	0.1416	0.0336	0.0045	0.1119	0.0221	0.0035	0.0036	0.0039	0.0019	0.0477	0.0203	0.0394	0.0693	0.0178	0.0731	0.0019
3	rs11921708	1081832	0.88	0.670214810425093	0.82	0.661616834019215	0.306596275358189	0.712471391142564	0.0271	0.019	0.0238	0.003	0.1555	0.0043	0.0032	0.0514	0.0016	0.1103	0.1422	0.0331	0.0047	0.1124	0.0217	0.0035	0.0036	0.0039	0.0019	0.0472	0.0204	0.0392	0.0691	0.0178	0.0735	0.0019
3	rs116426204	1086819	0.88	0.670214810425093	0.82	0.661616834019215	0.299594668401472	0.699968652902288	0.0271	0.019	0.0239	0.003	0.1554	0.0044	0.0032	0.0515	0.0016	0.1102	0.1423	0.033	0.0046	0.1125	0.0217	0.0036	0.0036	0.0039	0.0019	0.0471	0.0204	0.0392	0.069	0.0177	0.0736	0.0019
3	rs74978554	1089413	0.88	0.670214810425093	0.82	0.661616834019215	0.296053487981449	0.696257202572722	0.0271	0.0189	0.0239	0.003	0.1553	0.0044	0.0032	0.0515	0.0017	0.1102	0.1424	0.033	0.0046	0.1125	0.0217	0.0036	0.0036	0.0039	0.0019	0.0471	0.0204	0.0392	0.0689	0.0177	0.0736	0.0019
3	rs10212227	1090485	0.88	0.670214810425093	0.82	0.661616834019215	0.296973010799114	0.683523897858043	0.0271	0.0189	0.0239	0.003	0.1553	0.0044	0.0033	0.0516	0.0017	0.1101	0.1424	0.0329	0.0046	0.1126	0.0217	0.0036	0.0036	0.0039	0.0019	0.0471	0.0204	0.0393	0.0689	0.0177	0.0736	0.0019
3	rs62229337	1090533	0.88	0.670214810425093	0.82	0.661616834019215	0.296101846107845	0.685888859999502	0.0271	0.0189	0.0239	0.003	0.1553	0.0044	0.0033	0.0516	0.0017	0.1101	0.1424	0.0329	0.0046	0.1126	0.0217	0.0036	0.0036	0.0039	0.0019	0.0471	0.0204	0.0393	0.0689	0.0177	0.0736	0.0019
3	rs115926076	1096213	0.88	0.670214810425093	0.82	0.661616834019215	0.218785502305764	0.46598675417781	0.0267	0.0182	0.0234	0.0037	0.1551	0.0049	0.0036	0.0521	0.0018	0.1084	0.1432	0.0317	0.0046	0.1137	0.0214	0.0039	0.004	0.0036	0.0019	0.0472	0.02	0.0399	0.0681	0.0183	0.074	0.0019
3	rs2134780	1103406	0.88	0.670214810425093	0.82	0.661616834019215	0.211677445829914	0.415474777347755	0.0266	0.0182	0.0234	0.0038	0.1551	0.0049	0.0037	0.0521	0.0018	0.1082	0.1432	0.0315	0.0046	0.1138	0.0213	0.004	0.0041	0.0036	0.0019	0.0472	0.02	0.0399	0.068	0.0184	0.074	0.0019
3	rs113913609	1106054	0.88	0.670214810425093	0.82	0.661616834019215	0.210031192997709	0.427134877645668	0.0266	0.0182	0.0234	0.0038	0.1551	0.005	0.0037	0.0521	0.0018	0.1081	0.1433	0.0315	0.0046	0.1139	0.0213	0.004	0.0041	0.0036	0.0019	0.0472	0.02	0.0399	0.068	0.0184	0.074	0.0018
3	rs12639278	1106129	0.88	0.670214810425093	0.82	0.661616834019215	0.20875134385273	0.427266383842805	0.0266	0.0182	0.0234	0.0038	0.1551	0.005	0.0037	0.0521	0.0018	0.1081	0.1433	0.0315	0.0046	0.1139	0.0213	0.004	0.0041	0.0036	0.0019	0.0472	0.02	0.0399	0.068	0.0184	0.074	0.0018
3	rs72993838	1106164	0.88	0.670214810425093	0.82	0.661616834019215	0.208711419650514	0.428318825320055	0.0266	0.0182	0.0234	0.0038	0.1551	0.005	0.0037	0.0521	0.0018	0.1081	0.1433	0.0315	0.0046	0.1139	0.0213	0.004	0.0041	0.0036	0.0019	0.0472	0.02	0.0399	0.068	0.0184	0.074	0.0018
3	rs975063	1106809	0.88	0.670214810425093	0.82	0.661616834019215	0.20959074729056	0.425032262035792	0.0266	0.0182	0.0233	0.0038	0.155	0.0049	0.0037	0.0521	0.0018	0.1081	0.1433	0.0315	0.0047	0.1139	0.0213	0.004	0.0041	0.0036	0.0019	0.0472	0.02	0.0399	0.0681	0.0184	0.074	0.0018
3	rs34727249	1112498	0.88	0.670214810425093	0.82	0.661616834019215	0.199760162415445	0.376197476537753	0.0264	0.0181	0.0232	0.004	0.1548	0.0051	0.0038	0.0519	0.0018	0.108	0.1435	0.031	0.0048	0.114	0.0214	0.0041	0.0043	0.0036	0.0019	0.047	0.0201	0.0401	0.0678	0.0186	0.0743	0.0018
3	rs79760744	1113101	0.88	0.670214810425093	0.82	0.661616834019215	0.196041465827433	0.366203013095	0.0264	0.018	0.0231	0.0041	0.1547	0.0052	0.0038	0.0518	0.0018	0.108	0.1437	0.0309	0.0048	0.1141	0.0215	0.004	0.0044	0.0036	0.0019	0.0468	0.0201	0.0401	0.0676	0.0186	0.0744	0.0018
3	rs1504068	1115173	0.88	0.670214810425093	0.82	0.661616834019215	0.182857551498217	0.285037823137226	0.0262	0.0176	0.0231	0.0043	0.1542	0.0054	0.004	0.0517	0.0018	0.1083	0.1443	0.03	0.0049	0.1142	0.0215	0.0042	0.0047	0.0035	0.0019	0.0464	0.0203	0.0402	0.0673	0.0186	0.0747	0.0018
3	rs1504069	1116152	0.88	0.670214810425093	0.83	0.603719568470427	0.186543986692467	0.252621592306637	0.0261	0.0175	0.0231	0.0045	0.154	0.0054	0.0041	0.0518	0.0018	0.1083	0.1445	0.0297	0.005	0.1142	0.0215	0.0042	0.0048	0.0035	0.0018	0.0462	0.0203	0.0403	0.0671	0.0187	0.075	0.0018
3	rs2729117	1117233	0.88	0.670214810425093	0.83	0.603719568470427	0.197160631089572	0.232475394744211	0.026	0.0174	0.0232	0.0047	0.1539	0.0056	0.0041	0.0514	0.0018	0.1083	0.1448	0.0297	0.005	0.114	0.0214	0.0042	0.0051	0.0035	0.0018	0.0459	0.0209	0.0403	0.0668	0.0187	0.075	0.0017
3	rs11719195	1122000	0.88	0.670214810425093	0.83	0.603719568470427	0.186020104154724	0.226352149273201	0.026	0.0173	0.0232	0.0048	0.1538	0.0057	0.0042	0.0511	0.0018	0.1081	0.145	0.0294	0.005	0.1143	0.0214	0.0043	0.0053	0.0035	0.0017	0.0457	0.0213	0.0403	0.0664	0.0188	0.0753	0.0017
3	rs2729124	1122130	0.88	0.670214810425093	0.82	0.661616834019215	0.185459740318703	0.227114652465071	0.026	0.0173	0.0232	0.0048	0.1538	0.0057	0.0042	0.0511	0.0017	0.1081	0.145	0.0294	0.005	0.1143	0.0214	0.0043	0.0053	0.0035	0.0017	0.0457	0.0213	0.0403	0.0664	0.0188	0.0754	0.0017
3	rs2727987	1125117	0.88	0.670214810425093	0.82	0.661616834019215	0.205056827402732	0.184120783360023	0.0259	0.0172	0.0233	0.005	0.1538	0.0058	0.0042	0.0509	0.0017	0.1077	0.1455	0.0294	0.005	0.1147	0.0213	0.0043	0.0054	0.0035	0.0017	0.0454	0.0219	0.0402	0.0659	0.0188	0.0754	0.0016
3	rs950989	1125383	0.88	0.670214810425093	0.83	0.603719568470427	0.193890587976143	0.161172764327947	0.0259	0.0171	0.0233	0.005	0.1539	0.0058	0.0042	0.0509	0.0017	0.1077	0.1456	0.0293	0.0048	0.1148	0.0213	0.0043	0.0054	0.0035	0.0016	0.0453	0.022	0.0402	0.0661	0.0188	0.0754	0.0016
3	rs1394183	1125490	0.88	0.670214810425093	0.83	0.603719568470427	0.192172010208727	0.153955216378419	0.0259	0.017	0.0233	0.005	0.1539	0.0058	0.0042	0.0509	0.0017	0.1078	0.1457	0.0293	0.0047	0.1149	0.0213	0.0043	0.0054	0.0035	0.0015	0.0453	0.022	0.0402	0.0662	0.0188	0.0754	0.0016
3	rs2729130	1125605	0.88	0.670214810425093	0.83	0.603719568470427	0.191069112979028	0.148078359229789	0.0259	0.017	0.0233	0.005	0.1539	0.0058	0.0042	0.0509	0.0017	0.1078	0.1457	0.0293	0.0047	0.1149	0.0213	0.0043	0.0054	0.0035	0.0015	0.0453	0.022	0.0402	0.0663	0.0188	0.0754	0.0016
3	rs2655198	1127033	0.88	0.670214810425093	0.83	0.603719568470427	0.187857394544515	0.127014223747842	0.0258	0.0169	0.0232	0.0051	0.154	0.0058	0.0042	0.0505	0.0016	0.1077	0.1457	0.0293	0.0047	0.1151	0.0214	0.0044	0.0054	0.0035	0.0015	0.0451	0.022	0.0403	0.0663	0.0188	0.0756	0.0016
3	rs17033395	1127744	0.88	0.670214810425093	0.83	0.603719568470427	0.190272729114839	0.119796683799301	0.0257	0.0168	0.0232	0.0052	0.1539	0.0059	0.0043	0.0504	0.0016	0.1076	0.1458	0.0292	0.0047	0.1151	0.0215	0.0044	0.0055	0.0034	0.0014	0.0451	0.0219	0.0403	0.0663	0.0188	0.0757	0.0015
3	rs2729140	1128796	0.88	0.670214810425093	0.83	0.603719568470427	0.188233625152851	0.0960662935999257	0.0256	0.0163	0.0232	0.0053	0.154	0.0059	0.0044	0.0504	0.0015	0.1068	0.1459	0.0289	0.0046	0.1156	0.0215	0.0045	0.0056	0.0034	0.0014	0.0447	0.0219	0.0406	0.066	0.0189	0.0766	0.0014
3	rs9843816	1132572	0.89	0.616467558766813	0.82	0.661616834019215	0.224774827799958	0.0438235762824547	0.0248	0.016	0.0232	0.0052	0.1559	0.0061	0.0044	0.0499	7e-04	0.1061	0.1477	0.0289	0.0045	0.1155	0.0205	0.0047	0.0061	0.0032	0.0011	0.0438	0.0215	0.0405	0.0667	0.0179	0.0789	0.0013
3	rs9878022	1143424	0.89	0.616467558766813	0.82	0.661616834019215	0.221830831052027	0.0312104434218983	0.0242	0.0159	0.0232	0.0051	0.1566	0.0061	0.0045	0.0495	7e-04	0.1056	0.1493	0.029	0.0045	0.1153	0.02	0.0047	0.0063	0.0031	0.001	0.0431	0.0211	0.0405	0.067	0.0176	0.08	0.0012
3	rs34736806	1145349	0.89	0.616467558766813	0.82	0.661616834019215	0.209110855545617	0.0313584667031971	0.0242	0.0159	0.0232	0.0051	0.1566	0.0062	0.0045	0.0494	7e-04	0.1056	0.1494	0.0289	0.0045	0.1152	0.0198	0.0047	0.0063	0.0031	0.001	0.043	0.021	0.0405	0.0671	0.0176	0.0805	0.0012
3	rs6442213	1158935	0.89	0.616467558766813	0.83	0.603719568470427	0.23229310850238	0.0199635668090108	0.0239	0.0157	0.0229	0.0051	0.1571	0.0063	0.0045	0.0495	7e-04	0.1051	0.1509	0.0288	0.0046	0.114	0.0193	0.0048	0.0065	0.0029	0.001	0.0429	0.021	0.0403	0.0675	0.017	0.0815	0.0011
3	rs13069565	1159787	0.89	0.616467558766813	0.82	0.661616834019215	0.199526579196599	0.0193306592881804	0.0238	0.0157	0.0229	0.0051	0.1572	0.0064	0.0045	0.0495	7e-04	0.105	0.1511	0.0289	0.0046	0.114	0.0192	0.0048	0.0066	0.0029	0.001	0.0428	0.0209	0.0403	0.0675	0.0169	0.0817	0.0011
3	rs34918453	1161939	0.88	0.670214810425093	0.83	0.603719568470427	0.221583035396003	0.0234476996623001	0.0237	0.0153	0.0235	0.005	0.1573	0.0064	0.0045	0.0494	7e-04	0.1046	0.1521	0.0287	0.0046	0.1143	0.0191	0.0048	0.0068	0.0028	0.0011	0.0424	0.0209	0.0404	0.0677	0.0169	0.0812	0.0011
3	rs116546495	1162173	0.88	0.670214810425093	0.83	0.603719568470427	0.246820312487709	0.024889802270672	0.0236	0.0153	0.0235	0.005	0.1573	0.0064	0.0045	0.0493	7e-04	0.1044	0.1522	0.0288	0.0045	0.1145	0.019	0.0047	0.0068	0.0028	0.0011	0.0423	0.0208	0.0404	0.0677	0.0169	0.0813	0.0011
3	rs11128538	1164309	0.88	0.670214810425093	0.83	0.603719568470427	0.249413617450566	0.0270140923458692	0.0229	0.0147	0.0232	0.0049	0.1585	0.0062	0.0042	0.0492	8e-04	0.1022	0.154	0.0282	0.0044	0.1164	0.0181	0.004	0.0069	0.0027	0.0011	0.0416	0.0209	0.0409	0.0678	0.0172	0.0835	0.001
3	rs6782048	1164339	0.88	0.670214810425093	0.83	0.603719568470427	0.245026943378513	0.0237068472391065	0.0228	0.0147	0.0232	0.0049	0.1586	0.0062	0.0042	0.0492	8e-04	0.1022	0.154	0.0281	0.0044	0.1164	0.018	0.004	0.0068	0.0027	0.0011	0.0416	0.0209	0.041	0.0678	0.0171	0.0836	0.001
3	rs9809355	1164941	0.87	0.726891327677376	0.83	0.603719568470427	0.221500471234305	0.0178673698449994	0.023	0.0145	0.023	0.0046	0.1584	0.0059	0.004	0.0496	8e-04	0.1014	0.1546	0.0281	0.0044	0.117	0.0176	0.0039	0.0065	0.0027	0.001	0.0415	0.0208	0.0415	0.0682	0.0174	0.0843	0.001
3	rs10446411	1166553	0.87	0.726891327677376	0.83	0.603719568470427	0.217802885621822	0.0220467833097127	0.0232	0.0142	0.0227	0.0043	0.1585	0.0057	0.0037	0.05	8e-04	0.1006	0.1554	0.028	0.0044	0.1172	0.0172	0.0036	0.0063	0.0028	0.0011	0.0413	0.0209	0.0417	0.0681	0.0178	0.0849	0.001
3	rs17492588	1170285	0.87	0.726891327677376	0.83	0.603719568470427	0.226986576617726	0.0196063367487112	0.0234	0.0142	0.0226	0.0043	0.1587	0.0056	0.0036	0.05	8e-04	0.1004	0.1557	0.0279	0.0045	0.1171	0.0172	0.0036	0.0062	0.0028	0.0011	0.0413	0.021	0.0417	0.0682	0.0178	0.0848	0.001
3	rs2130276	1173131	0.87	0.726891327677376	0.83	0.603719568470427	0.226986576617726	0.0194485742272833	0.0237	0.0142	0.0225	0.0042	0.159	0.0056	0.0036	0.0499	8e-04	0.1001	0.1559	0.0278	0.0046	0.117	0.0173	0.0035	0.0062	0.0028	0.0011	0.0412	0.0211	0.0417	0.0682	0.0177	0.0848	0.001
3	rs11918422	1173777	0.87	0.726891327677376	0.83	0.603719568470427	0.234886609972087	0.0199635668090108	0.0236	0.0142	0.0225	0.0042	0.159	0.0056	0.0036	0.0499	8e-04	0.1	0.1561	0.0278	0.0046	0.117	0.0173	0.0035	0.0062	0.0028	0.0011	0.0412	0.0211	0.0417	0.0682	0.0177	0.085	9e-04
3	rs4481144	1175539	0.87	0.726891327677376	0.83	0.603719568470427	0.225274544498814	0.0179808445980351	0.0237	0.0142	0.0224	0.0041	0.1588	0.0055	0.0036	0.0499	8e-04	0.0999	0.1563	0.0278	0.0046	0.117	0.0173	0.0035	0.0061	0.0028	0.0011	0.0411	0.0212	0.0417	0.0683	0.0177	0.0852	9e-04
3	rs115291822	1183235	0.87	0.726891327677376	0.83	0.603719568470427	0.197895844563339	0.0334138463367034	0.0243	0.014	0.0225	0.0038	0.1584	0.0052	0.0035	0.05	9e-04	0.1002	0.1562	0.0276	0.0045	0.1167	0.0181	0.0033	0.006	0.0027	0.0011	0.0408	0.0212	0.0416	0.0683	0.0179	0.086	9e-04
3	rs7624079	1185973	0.87	0.726891327677376	0.83	0.603719568470427	0.19658129949975	0.033312189063451	0.0244	0.0139	0.0225	0.0037	0.1583	0.0051	0.0034	0.0501	9e-04	0.1003	0.1561	0.0276	0.0045	0.1166	0.0183	0.0032	0.006	0.0027	0.0011	0.0408	0.0212	0.0417	0.0683	0.0179	0.0862	9e-04
3	rs902120	1187033	0.87	0.726891327677376	0.83	0.603719568470427	0.193928877846805	0.0287914154135492	0.0245	0.0139	0.0226	0.0037	0.1583	0.0051	0.0034	0.0501	9e-04	0.1003	0.1562	0.0276	0.0045	0.1166	0.0182	0.0032	0.006	0.0027	0.0011	0.0407	0.0212	0.0417	0.0683	0.0179	0.0863	9e-04
3	rs6442238	1190728	0.87	0.726891327677376	0.83	0.603719568470427	0.198089580628993	0.0304752036483773	0.0246	0.0139	0.0224	0.0036	0.158	0.005	0.0033	0.0501	9e-04	0.1001	0.1563	0.0274	0.0045	0.1169	0.0183	0.003	0.0059	0.0028	0.0012	0.0407	0.0213	0.0417	0.0683	0.018	0.0864	9e-04
3	rs3772374	1191305	0.87	0.726891327677376	0.83	0.603719568470427	0.189591629323006	0.0300864075454566	0.0246	0.0139	0.0224	0.0036	0.1579	0.005	0.0033	0.0501	9e-04	0.1001	0.1564	0.0274	0.0045	0.1169	0.0183	0.003	0.0059	0.0028	0.0012	0.0407	0.0213	0.0417	0.0683	0.018	0.0865	9e-04
3	rs12495446	1191866	0.87	0.726891327677376	0.83	0.603719568470427	0.185609075706952	0.0299412080654744	0.0247	0.0138	0.0224	0.0035	0.1577	0.005	0.0033	0.0501	9e-04	0.1001	0.1566	0.0274	0.0045	0.117	0.0182	0.003	0.0058	0.0029	0.0012	0.0407	0.0213	0.0417	0.0683	0.018	0.0866	9e-04
3	rs2036236	1192619	0.87	0.726891327677376	0.83	0.603719568470427	0.16377203416196	0.0354245302153153	0.0248	0.0138	0.0223	0.0035	0.1574	0.0049	0.0032	0.0502	9e-04	0.0999	0.1565	0.0275	0.0045	0.1172	0.0185	0.0029	0.0057	0.0027	0.0012	0.0403	0.0215	0.0416	0.0684	0.0183	0.0872	9e-04
3	rs1857700	1192988	0.87	0.726891327677376	0.83	0.603719568470427	0.174384375708679	0.0385135930593021	0.0248	0.0138	0.0223	0.0034	0.157	0.0048	0.0032	0.0502	9e-04	0.0999	0.1564	0.0275	0.0045	0.1172	0.0184	0.0028	0.0057	0.0028	0.0012	0.0404	0.0215	0.0416	0.0685	0.0185	0.0874	9e-04
3	rs17034414	1196016	0.87	0.726891327677376	0.83	0.603719568470427	0.171231181634954	0.0529457465454202	0.0248	0.0138	0.0223	0.0031	0.1573	0.0046	0.0029	0.0503	9e-04	0.0998	0.157	0.0275	0.0046	0.1169	0.0185	0.0027	0.0054	0.0028	0.0011	0.0402	0.0217	0.0417	0.0684	0.0185	0.088	9e-04
3	rs11921911	1202295	0.87	0.726891327677376	0.83	0.603719568470427	0.168428934916733	0.0533839117824045	0.0248	0.0137	0.0223	0.003	0.1573	0.0045	0.0028	0.0502	9e-04	0.0999	0.1567	0.0275	0.0046	0.1168	0.0185	0.0027	0.0053	0.0028	0.0011	0.0405	0.0218	0.0417	0.0687	0.0184	0.0885	9e-04
3	rs75540956	1205727	0.87	0.726891327677376	0.82	0.661616834019215	0.167547755814293	0.0594834419363635	0.0247	0.0137	0.0223	0.0029	0.1574	0.0044	0.0028	0.0502	9e-04	0.0999	0.1566	0.0275	0.0046	0.1168	0.0185	0.0026	0.0052	0.0028	0.0011	0.0405	0.0219	0.0418	0.0687	0.0184	0.0887	9e-04
3	rs1504075	1211018	0.87	0.726891327677376	0.81	0.722979171095748	0.157522988198986	0.0830856120545748	0.0244	0.0137	0.0224	0.0027	0.1579	0.0041	0.0026	0.0504	9e-04	0.1	0.1564	0.0275	0.0046	0.1167	0.0187	0.0025	0.005	0.0028	0.0011	0.0404	0.0219	0.042	0.0689	0.0183	0.0891	9e-04
3	rs115140824	1212916	0.87	0.726891327677376	0.81	0.722979171095748	0.157998618102469	0.086585931532156	0.0244	0.0136	0.0225	0.0027	0.1581	0.0041	0.0026	0.0504	9e-04	0.1001	0.1564	0.0275	0.0046	0.1167	0.0187	0.0024	0.0049	0.0028	0.0011	0.0404	0.0219	0.042	0.0688	0.0183	0.0892	9e-04
3	rs75620930	1213276	0.87	0.726891327677376	0.81	0.722979171095748	0.157590883655576	0.084980754784386	0.0244	0.0136	0.0225	0.0027	0.1581	0.0041	0.0026	0.0505	9e-04	0.1001	0.1564	0.0275	0.0046	0.1167	0.0187	0.0024	0.0049	0.0028	0.0011	0.0404	0.0219	0.0421	0.0688	0.0183	0.0892	9e-04
3	rs7631436	1213978	0.87	0.726891327677376	0.81	0.722979171095748	0.154016152372527	0.0836901834674393	0.0244	0.0136	0.0225	0.0027	0.1581	0.0041	0.0026	0.0505	9e-04	0.1001	0.1565	0.0275	0.0046	0.1167	0.0187	0.0024	0.0049	0.0028	0.001	0.0403	0.0219	0.0421	0.0688	0.0182	0.0892	9e-04
3	rs17034784	1214847	0.87	0.726891327677376	0.81	0.722979171095748	0.159772633728271	0.0858200580892257	0.0244	0.0136	0.0225	0.0027	0.1581	0.0041	0.0025	0.0506	9e-04	0.1001	0.1564	0.0275	0.0046	0.1167	0.0187	0.0024	0.0049	0.0028	0.001	0.0403	0.0219	0.0421	0.0688	0.0182	0.0892	9e-04
3	rs79007620	1216656	0.87	0.726891327677376	0.8	0.78786632127418	0.166564035444687	0.0881258425092781	0.0244	0.0135	0.0226	0.0027	0.1582	0.004	0.0025	0.0507	9e-04	0.1001	0.1563	0.0275	0.0046	0.1168	0.0187	0.0024	0.0049	0.0028	0.0011	0.0402	0.0219	0.0421	0.0686	0.0182	0.0892	9e-04
3	rs3772363	1223040	0.87	0.726891327677376	0.8	0.78786632127418	0.166213526132036	0.0992043511322446	0.0243	0.0133	0.0229	0.0027	0.1585	0.0039	0.0025	0.0513	8e-04	0.1004	0.1558	0.0277	0.0047	0.1166	0.0186	0.0024	0.0048	0.0026	0.0011	0.0399	0.0219	0.0424	0.0683	0.0181	0.0896	8e-04
3	rs1499095	1246486	0.87	0.726891327677376	0.8	0.78786632127418	0.203991208079459	0.147044299516954	0.024	0.0125	0.024	0.0028	0.1589	0.0038	0.0025	0.0528	6e-04	0.1009	0.1536	0.0287	0.0048	0.1171	0.0187	0.0024	0.0048	0.0023	0.0011	0.0391	0.0219	0.0425	0.0668	0.0181	0.0905	8e-04
3	rs61585331	1246859	0.87	0.726891327677376	0.8	0.78786632127418	0.200813208332515	0.146950423744649	0.024	0.0125	0.024	0.0028	0.159	0.0038	0.0025	0.0528	6e-04	0.1009	0.1537	0.0287	0.0048	0.1171	0.0187	0.0024	0.0048	0.0023	0.0011	0.039	0.0219	0.0425	0.0668	0.0181	0.0904	8e-04
3	rs17035505	1250634	0.87	0.726891327677376	0.8	0.78786632127418	0.201008561856572	0.151765526550299	0.024	0.0125	0.0241	0.0028	0.159	0.0037	0.0025	0.0527	6e-04	0.101	0.1536	0.0288	0.0048	0.1171	0.0187	0.0024	0.0048	0.0023	0.0011	0.039	0.0218	0.0425	0.0667	0.0181	0.0907	8e-04
3	rs3772350	1250823	0.88	0.670214810425093	0.8	0.78786632127418	0.200383810094402	0.151575649842152	0.024	0.0125	0.0241	0.0028	0.159	0.0037	0.0025	0.0527	6e-04	0.101	0.1536	0.0287	0.0048	0.1171	0.0187	0.0024	0.0048	0.0023	0.0011	0.039	0.0218	0.0425	0.0667	0.0181	0.0907	8e-04
3	rs75808937	1253635	0.88	0.670214810425093	0.8	0.78786632127418	0.206244534339492	0.154241654170004	0.024	0.0125	0.0241	0.0028	0.1591	0.0037	0.0025	0.0528	6e-04	0.101	0.1536	0.0287	0.0048	0.1172	0.0187	0.0023	0.0047	0.0023	0.0011	0.0389	0.0218	0.0425	0.0666	0.018	0.0907	8e-04
3	rs4634098	1257174	0.88	0.670214810425093	0.8	0.78786632127418	0.208232665284528	0.159043458968422	0.024	0.0124	0.0242	0.0028	0.1592	0.0037	0.0025	0.0529	6e-04	0.101	0.1535	0.0287	0.0048	0.1171	0.0187	0.0024	0.0048	0.0023	0.0011	0.0389	0.0218	0.0425	0.0664	0.018	0.0908	8e-04
3	rs115488172	1257611	0.88	0.670214810425093	0.8	0.78786632127418	0.209110855545617	0.160784872734272	0.024	0.0124	0.0242	0.0028	0.1593	0.0037	0.0025	0.0529	6e-04	0.101	0.1535	0.0287	0.0048	0.1171	0.0187	0.0024	0.0048	0.0023	0.0011	0.0389	0.0218	0.0426	0.0664	0.018	0.0908	8e-04
3	rs73816591	1264196	0.88	0.670214810425093	0.8	0.78786632127418	0.210472159917466	0.157501188250261	0.0239	0.0123	0.0243	0.003	0.1595	0.0037	0.0025	0.0532	6e-04	0.1011	0.1537	0.0287	0.0048	0.1168	0.0187	0.0024	0.0048	0.0022	0.0011	0.0387	0.0218	0.0426	0.0658	0.0179	0.0909	8e-04
3	rs9835758	1265677	0.88	0.670214810425093	0.8	0.78786632127418	0.216252143740311	0.155772527731071	0.0239	0.0123	0.0244	0.003	0.1596	0.0037	0.0025	0.0533	6e-04	0.1012	0.1537	0.0287	0.0048	0.1167	0.0186	0.0024	0.0048	0.0022	0.0011	0.0387	0.0218	0.0426	0.0657	0.0179	0.0909	8e-04
3	rs73109263	1267427	0.88	0.670214810425093	0.8	0.78786632127418	0.218130149214056	0.157693680167223	0.0239	0.0123	0.0244	0.003	0.1596	0.0037	0.0025	0.0534	6e-04	0.1012	0.1537	0.0287	0.0048	0.1167	0.0186	0.0024	0.0048	0.0022	0.0011	0.0386	0.0218	0.0426	0.0657	0.0179	0.0909	8e-04
3	rs62229415	1268587	0.88	0.670214810425093	0.8	0.78786632127418	0.21329052261302	0.158271656777745	0.0239	0.0123	0.0244	0.003	0.1597	0.0037	0.0026	0.0535	6e-04	0.1011	0.1537	0.0287	0.0048	0.1167	0.0186	0.0024	0.0048	0.0022	0.0011	0.0386	0.0218	0.0426	0.0656	0.0179	0.0909	8e-04
3	rs3772343	1273716	0.88	0.670214810425093	0.8	0.78786632127418	0.213816255842227	0.159429859138045	0.0239	0.0122	0.0244	0.003	0.1602	0.0037	0.0026	0.0536	6e-04	0.101	0.1537	0.0287	0.0047	0.1169	0.0187	0.0024	0.0048	0.0022	0.001	0.0382	0.0219	0.0426	0.0652	0.0178	0.091	8e-04
3	rs71309807	1273892	0.88	0.670214810425093	0.8	0.78786632127418	0.211436078559539	0.158850383573588	0.0239	0.0122	0.0244	0.003	0.1603	0.0037	0.0026	0.0536	6e-04	0.101	0.1537	0.0287	0.0047	0.1169	0.0187	0.0024	0.0048	0.0022	0.001	0.0382	0.0219	0.0426	0.0651	0.0178	0.091	8e-04
3	rs17080973	1289606	0.88	0.670214810425093	0.8	0.78786632127418	0.220758167615865	0.167915531392717	0.0239	0.0119	0.0245	0.0032	0.1613	0.0035	0.0027	0.0541	6e-04	0.101	0.1534	0.0287	0.0048	0.1174	0.0189	0.0024	0.0048	0.002	0.001	0.0373	0.0226	0.0422	0.0639	0.0174	0.0918	8e-04
3	rs9827849	1291918	0.88	0.670214810425093	0.8	0.78786632127418	0.208232665284528	0.163214604267498	0.024	0.0118	0.0245	0.0032	0.1613	0.0035	0.0027	0.0541	6e-04	0.101	0.1534	0.0286	0.0047	0.1175	0.0189	0.0024	0.0047	0.002	0.001	0.0372	0.0226	0.0421	0.0638	0.0173	0.0919	8e-04
3	rs17210418	1291958	0.88	0.670214810425093	0.8	0.78786632127418	0.208432070870994	0.163312060790751	0.024	0.0118	0.0245	0.0032	0.1613	0.0035	0.0027	0.0541	6e-04	0.101	0.1534	0.0286	0.0047	0.1175	0.0189	0.0024	0.0047	0.002	0.001	0.0372	0.0226	0.0421	0.0638	0.0173	0.0919	8e-04
3	rs79692489	1292275	0.88	0.670214810425093	0.8	0.78786632127418	0.208631584171243	0.16311716825127	0.024	0.0118	0.0245	0.0033	0.1614	0.0035	0.0027	0.0541	6e-04	0.1009	0.1534	0.0286	0.0047	0.1175	0.0189	0.0024	0.0047	0.002	0.001	0.0373	0.0226	0.0421	0.0638	0.0173	0.0919	8e-04
3	rs3913305	1293401	0.88	0.670214810425093	0.8	0.78786632127418	0.206641298651142	0.158560926491128	0.024	0.0118	0.0245	0.0033	0.1614	0.0035	0.0028	0.0542	6e-04	0.1008	0.1533	0.0286	0.0047	0.1175	0.0189	0.0024	0.0047	0.002	0.001	0.0372	0.0227	0.042	0.0638	0.0173	0.092	8e-04
3	rs12491160	1294537	0.88	0.670214810425093	0.8	0.78786632127418	0.22610878021273	0.153859779379064	0.024	0.0118	0.0246	0.0034	0.1617	0.0035	0.0028	0.0542	5e-04	0.1002	0.1533	0.0286	0.0047	0.1175	0.0189	0.0025	0.0048	0.002	0.001	0.0371	0.0228	0.0419	0.0639	0.0173	0.092	8e-04
3	rs3772336	1294736	0.88	0.670214810425093	0.8	0.78786632127418	0.225482942355434	0.152240590799791	0.024	0.0118	0.0246	0.0034	0.1617	0.0035	0.0028	0.0542	5e-04	0.1001	0.1534	0.0286	0.0047	0.1175	0.0189	0.0025	0.0048	0.002	0.001	0.0371	0.0228	0.0419	0.0639	0.0173	0.092	8e-04
3	rs4082640	1297263	0.88	0.670214810425093	0.8	0.78786632127418	0.215397820497548	0.122331128548904	0.0239	0.0117	0.0244	0.0036	0.162	0.0035	0.003	0.0544	6e-04	0.0991	0.1534	0.0285	0.0048	0.1175	0.019	0.0026	0.005	0.0019	0.0011	0.0369	0.023	0.0417	0.0642	0.0173	0.0921	8e-04
3	rs3772331	1299836	0.88	0.670214810425093	0.8	0.78786632127418	0.199137618889441	0.136392152344179	0.0239	0.0116	0.0246	0.0037	0.1626	0.0036	0.0031	0.0544	6e-04	0.0994	0.1525	0.0288	0.0048	0.1166	0.0194	0.0027	0.005	0.0018	0.0011	0.0363	0.0232	0.0417	0.064	0.0173	0.0924	8e-04
3	rs10510172	1300820	0.88	0.670214810425093	0.8	0.78786632127418	0.198438577314291	0.133027529911628	0.0239	0.0116	0.0246	0.0037	0.1626	0.0036	0.0031	0.0544	6e-04	0.0995	0.1525	0.0288	0.0048	0.1165	0.0195	0.0027	0.005	0.0018	0.0011	0.0362	0.0232	0.0416	0.0639	0.0173	0.0924	8e-04
3	rs115796178	1305468	0.88	0.670214810425093	0.8	0.78786632127418	0.182007163434318	0.129694001351637	0.0238	0.0115	0.0246	0.0038	0.1626	0.0038	0.0033	0.0544	6e-04	0.0996	0.1524	0.0288	0.0048	0.1164	0.0196	0.0028	0.0051	0.0018	0.0011	0.036	0.0232	0.0415	0.0639	0.0172	0.0924	9e-04
3	rs78734994	1308374	0.88	0.670214810425093	0.8	0.78786632127418	0.168217206076776	0.125682155692457	0.0237	0.0114	0.0246	0.0039	0.1626	0.0039	0.0035	0.0543	7e-04	0.0997	0.1525	0.0288	0.0049	0.1162	0.0198	0.0029	0.0051	0.0018	0.0011	0.0357	0.0232	0.0413	0.0639	0.0171	0.0923	9e-04
3	rs4085434	1310929	0.88	0.670214810425093	0.8	0.78786632127418	0.151681985898002	0.118580322134213	0.0237	0.0113	0.0246	0.004	0.1626	0.004	0.0036	0.0543	7e-04	0.0998	0.1525	0.0288	0.0049	0.1161	0.02	0.003	0.0051	0.0018	0.0012	0.0354	0.0232	0.0412	0.0638	0.017	0.0923	0.001
3	rs10510169	1315199	0.87	0.726891327677376	0.8	0.78786632127418	0.146555903886713	0.125239297911218	0.0236	0.0111	0.0247	0.0041	0.1625	0.004	0.0038	0.0544	8e-04	0.0996	0.1521	0.0289	0.005	0.116	0.0202	0.0031	0.0052	0.0019	0.0012	0.035	0.0233	0.0412	0.0638	0.017	0.0925	0.001
3	rs17037046	1317631	0.87	0.726891327677376	0.8	0.78786632127418	0.136679347590475	0.129783684666307	0.0236	0.011	0.0248	0.0041	0.1623	0.0042	0.0039	0.0544	8e-04	0.0992	0.1519	0.0289	0.005	0.1159	0.0204	0.0033	0.0052	0.0019	0.0012	0.0346	0.0234	0.0412	0.0636	0.017	0.0926	0.001
3	rs6442314	1318496	0.87	0.726891327677376	0.81	0.722979171095748	0.125843981931913	0.135570888800064	0.0236	0.011	0.0249	0.0042	0.1621	0.0042	0.004	0.0544	9e-04	0.099	0.1519	0.0291	0.005	0.1158	0.0206	0.0034	0.0052	0.002	0.0012	0.0342	0.0234	0.0412	0.0635	0.0171	0.0928	0.001
3	rs6442317	1319738	0.87	0.726891327677376	0.81	0.722979171095748	0.117529503921719	0.12347371658038	0.0237	0.011	0.0249	0.0043	0.1621	0.0043	0.004	0.0546	9e-04	0.098	0.1523	0.0291	0.005	0.1159	0.0207	0.0035	0.0052	0.002	0.0012	0.0339	0.0235	0.041	0.0636	0.0169	0.0932	0.0011
3	rs76314205	1320757	0.87	0.726891327677376	0.8	0.78786632127418	0.113390565512884	0.122331128548904	0.0237	0.0109	0.0247	0.0043	0.1621	0.0043	0.0041	0.0547	9e-04	0.0975	0.1523	0.0291	0.005	0.1159	0.0208	0.0035	0.0052	0.002	0.0012	0.0338	0.0236	0.041	0.0636	0.0169	0.0935	0.0011
3	rs13097329	1320815	0.87	0.726891327677376	0.8	0.78786632127418	0.113001130365796	0.122331128548904	0.0237	0.0109	0.0247	0.0043	0.1621	0.0043	0.0041	0.0546	9e-04	0.0976	0.1523	0.0292	0.005	0.1159	0.0208	0.0035	0.0052	0.002	0.0012	0.0338	0.0236	0.041	0.0636	0.0169	0.0935	0.0011
3	rs114483549	1322135	0.87	0.726891327677376	0.8	0.78786632127418	0.106185511030255	0.125504942557122	0.0235	0.011	0.0246	0.0043	0.1622	0.0044	0.0041	0.0548	0.001	0.0975	0.1518	0.0293	0.0051	0.1158	0.021	0.0036	0.0052	0.0021	0.0012	0.0337	0.0235	0.041	0.0633	0.0169	0.0937	0.0011
3	rs6806144	1323078	0.87	0.726891327677376	0.8	0.78786632127418	0.0642906214346418	0.136940671652922	0.022	0.0112	0.0243	0.0045	0.1629	0.0045	0.0043	0.0554	0.0011	0.0977	0.1506	0.0296	0.0053	0.1153	0.0215	0.004	0.0052	0.0025	0.0013	0.0334	0.0233	0.0412	0.0629	0.017	0.0937	0.0012
3	rs17495909	1323130	0.87	0.726891327677376	0.8	0.78786632127418	0.0642906214346418	0.138774884672921	0.0218	0.0112	0.0242	0.0045	0.1628	0.0045	0.0043	0.0554	0.0011	0.0978	0.1506	0.0296	0.0053	0.1152	0.0215	0.004	0.0052	0.0025	0.0013	0.0334	0.0233	0.0411	0.063	0.017	0.0939	0.0012
3	rs3772315	1323634	0.87	0.726891327677376	0.8	0.78786632127418	0.0323619007145031	0.129963120222746	0.0197	0.0114	0.0234	0.0046	0.1625	0.0049	0.0044	0.056	0.0012	0.0988	0.1501	0.0297	0.0054	0.1139	0.0219	0.0043	0.0054	0.0026	0.0013	0.0332	0.0236	0.0406	0.063	0.0169	0.0955	0.0012
3	rs55708684	1326649	0.88	0.670214810425093	0.8	0.78786632127418	0.0335698075803392	0.104273747164463	0.0196	0.0115	0.0233	0.0047	0.1624	0.0051	0.0044	0.0563	0.0013	0.0989	0.1501	0.0291	0.0053	0.1134	0.0218	0.0053	0.0054	0.0026	0.0013	0.0331	0.0238	0.04	0.063	0.0168	0.0959	0.0012
3	rs3899850	1327288	0.88	0.670214810425093	0.8	0.78786632127418	0.0350913105032258	0.0996095188275764	0.0196	0.0115	0.0233	0.0047	0.1625	0.0051	0.0044	0.0564	0.0013	0.099	0.1501	0.0292	0.0054	0.1133	0.0218	0.0053	0.0054	0.0026	0.0013	0.033	0.0238	0.0399	0.0631	0.0168	0.0959	0.0012
3	rs17037184	1329953	0.88	0.670214810425093	0.8	0.78786632127418	0.0411229063819266	0.10017783667289	0.0195	0.0115	0.0232	0.0048	0.1626	0.0051	0.0045	0.0565	0.0013	0.0991	0.1498	0.0293	0.0055	0.1129	0.0219	0.0054	0.0054	0.0026	0.0012	0.0328	0.0238	0.0398	0.0632	0.0169	0.0955	0.0012
3	rs3901789	1330516	0.88	0.670214810425093	0.8	0.78786632127418	0.0418746485675414	0.0989615604761217	0.0195	0.0115	0.0233	0.0049	0.1626	0.0052	0.0045	0.0566	0.0013	0.0991	0.1497	0.0294	0.0055	0.1128	0.0219	0.0054	0.0054	0.0026	0.0012	0.0327	0.0238	0.0398	0.0632	0.0168	0.0955	0.0012
3	rs76905249	1333746	0.88	0.670214810425093	0.8	0.78786632127418	0.038235913409256	0.102545696729776	0.0194	0.0117	0.0235	0.0054	0.1627	0.0056	0.0049	0.0573	0.0013	0.0992	0.1491	0.0293	0.0054	0.1118	0.0222	0.0057	0.0056	0.0026	0.0011	0.032	0.0237	0.0393	0.0631	0.0165	0.0956	0.0013
3	rs174489	1333797	0.88	0.670214810425093	0.81	0.722979171095748	0.0386473723659763	0.103778876033603	0.0194	0.0117	0.0235	0.0054	0.1627	0.0057	0.0049	0.0573	0.0013	0.0992	0.1491	0.0293	0.0054	0.1117	0.0222	0.0057	0.0056	0.0026	0.0011	0.032	0.0237	0.0393	0.0632	0.0165	0.0956	0.0013
3	rs116527776	1334429	0.88	0.670214810425093	0.81	0.722979171095748	0.035517993099691	0.105846842146596	0.0194	0.0117	0.0234	0.0055	0.1625	0.0057	0.005	0.0575	0.0013	0.099	0.149	0.0294	0.0053	0.1115	0.0222	0.0057	0.0056	0.0026	0.0011	0.0319	0.0238	0.0394	0.0632	0.0166	0.0957	0.0013
3	rs17271519	1336397	0.88	0.670214810425093	0.81	0.722979171095748	0.0365143409578956	0.127370324927929	0.0194	0.0117	0.0234	0.0057	0.1622	0.0059	0.005	0.0579	0.0013	0.0989	0.1484	0.0297	0.0051	0.111	0.0224	0.0058	0.0057	0.0025	0.0011	0.0316	0.0239	0.0396	0.0633	0.0168	0.0958	0.0013
3	rs565499	1337203	0.88	0.670214810425093	0.81	0.722979171095748	0.0336572736213995	0.134387839338093	0.0194	0.0118	0.0235	0.0057	0.1622	0.0059	0.005	0.058	0.0013	0.0991	0.1486	0.0299	0.005	0.1104	0.0224	0.0058	0.0057	0.0026	0.0011	0.0315	0.0239	0.0396	0.0632	0.0168	0.0959	0.0013
3	rs3821433	1340717	0.88	0.670214810425093	0.81	0.722979171095748	0.0342866615767808	0.138315494553987	0.0194	0.0118	0.0235	0.0057	0.1622	0.0059	0.005	0.058	0.0014	0.0991	0.1487	0.03	0.005	0.1102	0.0224	0.0058	0.0056	0.0026	0.0011	0.0313	0.0239	0.0396	0.063	0.0169	0.0962	0.0013
3	rs3898716	1345199	0.88	0.670214810425093	0.81	0.722979171095748	0.0437650731871137	0.1593332279395	0.0192	0.012	0.0235	0.0057	0.1619	0.0059	0.0051	0.0585	0.0014	0.0996	0.1489	0.0304	0.0049	0.1093	0.0226	0.0059	0.0056	0.0023	0.001	0.031	0.0239	0.0396	0.0629	0.0169	0.0963	0.0013
3	rs9861887	1345425	0.88	0.670214810425093	0.82	0.661616834019215	0.0410080816186187	0.153097045109159	0.0192	0.0121	0.0235	0.0057	0.1619	0.0059	0.0051	0.0585	0.0014	0.0996	0.1488	0.0304	0.0049	0.1092	0.0227	0.0059	0.0056	0.0024	0.001	0.031	0.0239	0.0396	0.0628	0.0168	0.0963	0.0013
3	rs1479532	1355071	0.88	0.670214810425093	0.82	0.661616834019215	0.0409650791309011	0.140248667790305	0.019	0.0123	0.0236	0.0059	0.1622	0.0061	0.0052	0.0595	0.0015	0.0996	0.1489	0.0304	0.0048	0.1075	0.0228	0.0061	0.0056	0.0023	0.0011	0.0306	0.024	0.039	0.0626	0.0168	0.0969	0.0014
3	rs78577626	1356278	0.88	0.670214810425093	0.82	0.661616834019215	0.0409364280100101	0.141635488226856	0.019	0.0123	0.0236	0.0059	0.1623	0.0061	0.0051	0.0596	0.0015	0.0996	0.1489	0.0303	0.0048	0.1074	0.0228	0.0061	0.0056	0.0023	0.0011	0.0305	0.024	0.039	0.0626	0.0168	0.0969	0.0014
3	rs3821430	1366749	0.88	0.670214810425093	0.82	0.661616834019215	0.0374894485549858	0.151196152137267	0.0191	0.0123	0.0236	0.0059	0.1624	0.0061	0.0051	0.0599	0.0012	0.0998	0.1487	0.0304	0.0048	0.1071	0.0228	0.0061	0.0055	0.0023	0.0011	0.0304	0.0239	0.0391	0.0625	0.0168	0.0969	0.0015
3	rs3821428	1367072	0.88	0.670214810425093	0.82	0.661616834019215	0.0371267176002084	0.150627545670287	0.0191	0.0123	0.0236	0.0059	0.1624	0.0061	0.0051	0.0599	0.0012	0.0998	0.1487	0.0305	0.0048	0.1071	0.0228	0.006	0.0055	0.0023	0.0011	0.0304	0.0239	0.0392	0.0625	0.0168	0.0969	0.0015
3	rs265782	1367192	0.88	0.670214810425093	0.83	0.603719568470427	0.0379225176650765	0.151670577547215	0.0191	0.0123	0.0236	0.0059	0.1624	0.0061	0.0052	0.0599	0.0012	0.0998	0.1488	0.0305	0.0048	0.1071	0.0228	0.006	0.0055	0.0023	0.0011	0.0304	0.0239	0.0392	0.0625	0.0168	0.0969	0.0015
3	rs17497424	1370410	0.88	0.670214810425093	0.83	0.603719568470427	0.0339961328231229	0.157116455162201	0.0191	0.0123	0.0236	0.0059	0.1624	0.0063	0.0052	0.0598	0.0012	0.0999	0.1485	0.0306	0.0048	0.1068	0.0228	0.0061	0.0056	0.0023	0.0011	0.0305	0.0238	0.0392	0.0625	0.0169	0.0969	0.0015
3	rs265769	1372583	0.88	0.670214810425093	0.83	0.603719568470427	0.0323862430660248	0.15894691087472	0.0191	0.0123	0.0236	0.0059	0.1624	0.0063	0.0053	0.0596	0.0012	0.1	0.1484	0.0307	0.0048	0.1067	0.0228	0.0061	0.0056	0.0023	0.0011	0.0305	0.0238	0.0392	0.0625	0.0169	0.0969	0.0016
3	rs987965	1376195	0.88	0.670214810425093	0.83	0.603719568470427	0.0293848953152321	0.168604988694513	0.0191	0.0123	0.0236	0.0059	0.1623	0.0066	0.0054	0.0593	0.0013	0.1001	0.1481	0.0308	0.0048	0.1065	0.0228	0.0061	0.0056	0.0023	0.0011	0.0305	0.0236	0.0393	0.0625	0.017	0.0968	0.0016
3	rs13091624	1381343	0.88	0.670214810425093	0.83	0.603719568470427	0.0280647557568013	0.166147191699886	0.0191	0.0124	0.0236	0.0058	0.1621	0.0066	0.0054	0.0593	0.0013	0.1001	0.1479	0.0309	0.0049	0.1063	0.0229	0.0061	0.0056	0.0023	0.0011	0.0305	0.0236	0.0394	0.0624	0.0171	0.0968	0.0017
3	rs3821426	1386556	0.87	0.726891327677376	0.83	0.603719568470427	0.0251114794287727	0.152906573377713	0.0192	0.0128	0.0237	0.0057	0.1612	0.0068	0.0056	0.0594	0.0015	0.0999	0.1473	0.031	0.0052	0.1052	0.0229	0.0062	0.0057	0.0025	0.0014	0.0306	0.0233	0.04	0.0622	0.0173	0.0968	0.0021
3	rs116386018	1386594	0.87	0.726891327677376	0.83	0.603719568470427	0.0248581599451027	0.153955216378419	0.0192	0.0128	0.0237	0.0057	0.1612	0.0068	0.0056	0.0594	0.0015	0.0999	0.1473	0.031	0.0052	0.1052	0.0229	0.0062	0.0057	0.0025	0.0014	0.0306	0.0233	0.04	0.0622	0.0173	0.0968	0.0021
3	rs17038032	1389117	0.87	0.726891327677376	0.83	0.603719568470427	0.0263952424798668	0.145638438187969	0.0192	0.0131	0.0239	0.0056	0.1613	0.0067	0.0056	0.0595	0.0016	0.0996	0.1471	0.0308	0.0054	0.1046	0.0228	0.0062	0.0056	0.0025	0.0015	0.0304	0.0232	0.0403	0.0627	0.0174	0.0964	0.0023
3	rs7645887	1389925	0.87	0.726891327677376	0.83	0.603719568470427	0.027118729576114	0.142284369371962	0.0192	0.0131	0.0239	0.0056	0.1614	0.0067	0.0056	0.0595	0.0016	0.0996	0.1471	0.0308	0.0054	0.1046	0.0227	0.0062	0.0056	0.0025	0.0015	0.0304	0.0232	0.0403	0.0627	0.0174	0.0964	0.0023
3	rs4684123	1391139	0.87	0.726891327677376	0.83	0.603719568470427	0.0268831377337239	0.143585361395857	0.0192	0.0131	0.0239	0.0056	0.1614	0.0067	0.0056	0.0595	0.0016	0.0996	0.147	0.0309	0.0054	0.1045	0.0227	0.0062	0.0056	0.0025	0.0015	0.0304	0.0232	0.0404	0.0627	0.0174	0.0964	0.0023
3	rs7648067	1395906	0.87	0.726891327677376	0.83	0.603719568470427	0.029419018866464	0.1406180004191	0.0192	0.0132	0.024	0.0056	0.1614	0.0067	0.0056	0.0597	0.0016	0.0995	0.1468	0.031	0.0055	0.1044	0.0227	0.0062	0.0055	0.0025	0.0016	0.0303	0.0231	0.0404	0.0627	0.0174	0.0964	0.0024
3	rs2133452	1395966	0.87	0.726891327677376	0.83	0.603719568470427	0.0298191951370272	0.142191606047138	0.0192	0.0132	0.024	0.0056	0.1612	0.0067	0.0056	0.0597	0.0016	0.0994	0.1469	0.0309	0.0055	0.1044	0.0227	0.0061	0.0055	0.0025	0.0016	0.0303	0.0232	0.0405	0.0626	0.0174	0.0966	0.0023
3	rs79027468	1402700	0.87	0.726891327677376	0.83	0.603719568470427	0.029567210727264	0.148832041487617	0.0191	0.0132	0.024	0.0055	0.1612	0.0067	0.0056	0.0599	0.0016	0.0994	0.1467	0.031	0.0055	0.1044	0.0227	0.0061	0.0055	0.0025	0.0016	0.0303	0.0231	0.0405	0.0626	0.0174	0.0966	0.0024
3	rs13060909	1403665	0.87	0.726891327677376	0.83	0.603719568470427	0.0300495820532954	0.148737755876929	0.0191	0.0132	0.024	0.0055	0.1611	0.0067	0.0056	0.0599	0.0016	0.0994	0.1467	0.031	0.0055	0.1044	0.0227	0.0061	0.0055	0.0025	0.0016	0.0303	0.0231	0.0405	0.0626	0.0174	0.0966	0.0024
3	rs114812824	1419080	0.87	0.726891327677376	0.83	0.603719568470427	0.0455894852061881	0.140987686878883	0.0188	0.0134	0.0244	0.0053	0.1608	0.0067	0.0056	0.0614	0.0018	0.0989	0.1451	0.0314	0.0057	0.1043	0.0225	0.0061	0.0054	0.0026	0.0017	0.0304	0.0221	0.0408	0.0629	0.0176	0.097	0.0027
3	rs155387	1420519	0.87	0.726891327677376	0.83	0.603719568470427	0.048598819409636	0.141450291838221	0.0188	0.0134	0.0244	0.0053	0.1608	0.0068	0.0056	0.0616	0.0018	0.0988	0.145	0.0314	0.0057	0.1043	0.0225	0.0061	0.0054	0.0026	0.0017	0.0304	0.022	0.0408	0.0629	0.0176	0.097	0.0027
3	rs11708128	1420797	0.87	0.726891327677376	0.83	0.603719568470427	0.0466459357286538	0.147984245880633	0.0188	0.0134	0.0244	0.0053	0.1608	0.0068	0.0056	0.0617	0.0018	0.0988	0.1449	0.0314	0.0057	0.1043	0.0225	0.006	0.0054	0.0026	0.0017	0.0304	0.022	0.0408	0.063	0.0176	0.097	0.0027
3	rs4684146	1424745	0.87	0.726891327677376	0.83	0.603719568470427	0.0820122435972977	0.132033216162468	0.0187	0.0135	0.0244	0.0051	0.1608	0.0067	0.0056	0.0621	0.0018	0.0994	0.1446	0.0317	0.006	0.1042	0.022	0.006	0.0053	0.0023	0.0017	0.0304	0.0215	0.0409	0.0631	0.0176	0.097	0.0028
3	rs2291100	1424850	0.87	0.726891327677376	0.83	0.603719568470427	0.0814907552847499	0.135024392327929	0.0187	0.0135	0.0245	0.0051	0.1609	0.0067	0.0056	0.0621	0.0018	0.0994	0.1446	0.0317	0.006	0.1042	0.022	0.006	0.0053	0.0023	0.0017	0.0304	0.0214	0.0409	0.0632	0.0177	0.097	0.0027
3	rs75059082	1425291	0.87	0.726891327677376	0.83	0.603719568470427	0.0840272016487738	0.147514002725203	0.0187	0.0135	0.0245	0.0051	0.1608	0.0067	0.0056	0.0621	0.0018	0.0991	0.1445	0.0317	0.006	0.1042	0.022	0.0059	0.0054	0.0023	0.0017	0.0304	0.0214	0.041	0.0632	0.0178	0.097	0.0027
3	rs116256240	1426774	0.87	0.726891327677376	0.83	0.603719568470427	0.0892978237079616	0.150532852689932	0.0187	0.0136	0.0245	0.0051	0.1606	0.0067	0.0056	0.0622	0.0018	0.099	0.1443	0.0317	0.0061	0.104	0.0221	0.0059	0.0054	0.0023	0.0018	0.0303	0.0213	0.0412	0.0634	0.0178	0.0969	0.0028
3	rs17038614	1436884	0.87	0.726891327677376	0.83	0.603719568470427	0.0965267537820966	0.163019752748501	0.0186	0.0137	0.0247	0.005	0.1603	0.0067	0.0055	0.0624	0.0019	0.0987	0.1439	0.0318	0.0062	0.1037	0.0223	0.0057	0.0056	0.0023	0.0018	0.0303	0.021	0.0414	0.0637	0.018	0.0968	0.0028
3	rs17038669	1439343	0.87	0.726891327677376	0.83	0.603719568470427	0.100714058020285	0.16624526045563	0.0185	0.0138	0.0248	0.005	0.1602	0.0067	0.0055	0.0625	0.0019	0.0987	0.1438	0.0318	0.0062	0.1036	0.0224	0.0057	0.0055	0.0023	0.0018	0.0303	0.021	0.0415	0.0639	0.018	0.0967	0.0029
3	rs3916111	1440124	0.87	0.726891327677376	0.83	0.603719568470427	0.104112587421564	0.170382409101083	0.0185	0.0138	0.0248	0.005	0.1601	0.0067	0.0055	0.0625	0.0019	0.0987	0.1437	0.0319	0.0062	0.1035	0.0224	0.0057	0.0055	0.0024	0.0018	0.0302	0.0209	0.0415	0.064	0.018	0.0967	0.0029
3	rs9875177	1441376	0.87	0.726891327677376	0.83	0.603719568470427	0.125606692079122	0.202717078738739	0.0176	0.014	0.0252	0.0047	0.1597	0.0068	0.0056	0.063	0.002	0.0986	0.1425	0.0324	0.0064	0.1028	0.0233	0.0053	0.0055	0.0025	0.002	0.0302	0.0207	0.0415	0.0649	0.0183	0.0966	0.003
3	rs75125432	1442770	0.86	0.78654304280128	0.83	0.603719568470427	0.239603719368894	0.261465553772957	0.0159	0.0142	0.0259	0.0041	0.1607	0.0069	0.0055	0.0646	0.0022	0.0983	0.14	0.0328	0.0068	0.1022	0.0239	0.0051	0.0053	0.0027	0.002	0.0301	0.0207	0.0416	0.0652	0.0184	0.097	0.0031
3	rs56294284	1445799	0.86	0.78654304280128	0.83	0.603719568470427	0.286371401882914	0.332510177945449	0.0157	0.0143	0.0261	0.004	0.1607	0.0069	0.0055	0.0647	0.0023	0.0973	0.1389	0.0331	0.0068	0.1021	0.0248	0.0049	0.0052	0.0027	0.002	0.03	0.0207	0.0415	0.0657	0.0184	0.0974	0.0031
3	rs28575082	1446636	0.86	0.78654304280128	0.83	0.603719568470427	0.284474548642192	0.316686895620387	0.0156	0.0143	0.0261	0.004	0.1606	0.0069	0.0055	0.0648	0.0023	0.0972	0.1387	0.0331	0.0068	0.1023	0.0249	0.0049	0.0052	0.0028	0.002	0.0301	0.0207	0.0415	0.0659	0.0185	0.0975	0.0031
3	rs155861	1446873	0.86	0.78654304280128	0.83	0.603719568470427	0.278496814314297	0.316082861885231	0.0155	0.0142	0.0261	0.0039	0.1607	0.0069	0.0055	0.0649	0.0023	0.0971	0.1386	0.0331	0.0068	0.1023	0.0249	0.0049	0.0052	0.0028	0.002	0.0301	0.0207	0.0414	0.0659	0.0184	0.0975	0.0031
3	rs75326596	1446919	0.86	0.78654304280128	0.83	0.603719568470427	0.274116270548914	0.322502909233952	0.0156	0.0143	0.0261	0.0039	0.1607	0.0069	0.0055	0.0649	0.0023	0.0971	0.1386	0.0331	0.0068	0.1023	0.0249	0.0049	0.0051	0.0028	0.002	0.0301	0.0207	0.0414	0.0659	0.0184	0.0975	0.0031
3	rs114678827	1450417	0.86	0.78654304280128	0.83	0.603719568470427	0.226275833515789	0.351417719787432	0.0156	0.0144	0.026	0.0039	0.1591	0.007	0.0058	0.0656	0.0023	0.0977	0.1375	0.0328	0.0066	0.1026	0.0254	0.0049	0.005	0.0029	0.002	0.0305	0.0203	0.0417	0.0663	0.0188	0.0973	0.003
3	rs74817720	1453365	0.85	0.849213100564478	0.83	0.603719568470427	0.219893907401238	0.361046108028788	0.0156	0.0145	0.026	0.0039	0.1587	0.007	0.0058	0.0658	0.0023	0.0978	0.1372	0.0327	0.0065	0.1026	0.0256	0.0049	0.005	0.0029	0.0019	0.0306	0.0203	0.0418	0.0663	0.0189	0.0973	0.003
3	Affx-21296041	1456454	0.85	0.849213100564478	0.84	0.549223467132668	0.221376657233644	0.374801309658333	0.0156	0.0145	0.026	0.0039	0.1584	0.007	0.0058	0.0659	0.0023	0.0981	0.1369	0.0328	0.0065	0.1025	0.0257	0.0049	0.005	0.0029	0.002	0.0307	0.0202	0.0419	0.0663	0.019	0.0973	0.003
3	rs2035277	1457107	0.85	0.849213100564478	0.83	0.603719568470427	0.21948302143835	0.375943519655592	0.0156	0.0145	0.026	0.0039	0.1584	0.007	0.0059	0.0659	0.0023	0.0981	0.1368	0.0328	0.0065	0.1025	0.0258	0.0049	0.005	0.0029	0.002	0.0307	0.0201	0.0419	0.0664	0.019	0.0973	0.003
3	rs155879	1460921	0.85	0.849213100564478	0.83	0.603719568470427	0.23762480480178	0.372266566045819	0.0158	0.0148	0.0258	0.0039	0.1583	0.0073	0.0059	0.0648	0.0023	0.0982	0.1381	0.0327	0.0064	0.1023	0.0258	0.0047	0.0049	0.0029	0.002	0.0309	0.0197	0.0421	0.0665	0.019	0.0968	0.003
3	rs76113248	1463314	0.85	0.849213100564478	0.83	0.603719568470427	0.2314885555718	0.406236065819739	0.0159	0.0149	0.0263	0.004	0.1578	0.0074	0.0058	0.0636	0.0023	0.098	0.1393	0.0325	0.0064	0.1018	0.0258	0.0047	0.0049	0.0029	0.0019	0.0313	0.0193	0.0424	0.0667	0.0191	0.0971	0.0029
3	rs79909051	1464349	0.85	0.849213100564478	0.83	0.603719568470427	0.232844484169239	0.412606028813671	0.0159	0.0149	0.0263	0.004	0.1577	0.0074	0.0058	0.0634	0.0023	0.098	0.1395	0.0325	0.0064	0.1018	0.0258	0.0047	0.0049	0.0029	0.0019	0.0313	0.0192	0.0424	0.0667	0.0191	0.0971	0.0029
3	rs115060444	1468019	0.85	0.849213100564478	0.83	0.603719568470427	0.231827125975476	0.420442567764563	0.0159	0.0149	0.0265	0.004	0.1576	0.0074	0.0058	0.0633	0.0023	0.0979	0.1394	0.0324	0.0064	0.1018	0.0258	0.0046	0.0048	0.0029	0.0019	0.0314	0.0192	0.0425	0.0669	0.0192	0.097	0.0029
3	rs17038979	1470892	0.85	0.849213100564478	0.83	0.603719568470427	0.225107903533522	0.430952969911439	0.0159	0.015	0.0266	0.0041	0.1575	0.0074	0.0058	0.0632	0.0023	0.0979	0.1394	0.0323	0.0064	0.1018	0.0258	0.0046	0.0048	0.0029	0.0019	0.0314	0.0192	0.0426	0.067	0.0192	0.097	0.0029
3	rs155829	1471838	0.85	0.849213100564478	0.83	0.603719568470427	0.223860287278249	0.433327400364691	0.0159	0.015	0.0266	0.0041	0.1574	0.0074	0.0058	0.0632	0.0023	0.0979	0.1394	0.0323	0.0064	0.1018	0.0258	0.0046	0.0048	0.0029	0.0019	0.0314	0.0192	0.0426	0.067	0.0192	0.097	0.0029
3	rs1037386	1478453	0.85	0.849213100564478	0.83	0.603719568470427	0.215235307442044	0.454451375686498	0.016	0.015	0.0269	0.0041	0.1573	0.0073	0.0057	0.063	0.0023	0.0976	0.1393	0.0322	0.0065	0.1019	0.0259	0.0046	0.0048	0.003	0.0019	0.0315	0.0192	0.0428	0.067	0.0194	0.0972	0.0029
3	rs78946908	1482195	0.85	0.849213100564478	0.83	0.603719568470427	0.209070892569112	0.467737045518992	0.016	0.015	0.0269	0.0042	0.1573	0.0073	0.0057	0.0628	0.0023	0.0976	0.1391	0.0323	0.0065	0.1019	0.0259	0.0045	0.0048	0.003	0.0019	0.0315	0.0192	0.0429	0.0671	0.0194	0.0971	0.0029
3	rs155850	1482406	0.85	0.849213100564478	0.83	0.603719568470427	0.199838057993358	0.476108030014485	0.0159	0.015	0.0269	0.0042	0.1573	0.0072	0.0057	0.0628	0.0023	0.0976	0.1392	0.0323	0.0064	0.1019	0.026	0.0045	0.0048	0.003	0.0019	0.0315	0.0192	0.0429	0.067	0.0194	0.0971	0.0029
3	rs72995555	1485186	0.85	0.849213100564478	0.83	0.603719568470427	0.198360992299417	0.495970804679418	0.0159	0.0151	0.0269	0.0042	0.1573	0.0072	0.0057	0.0627	0.0023	0.0975	0.1391	0.0323	0.0064	0.1019	0.026	0.0045	0.0048	0.003	0.0019	0.0316	0.0192	0.0429	0.0671	0.0194	0.0971	0.0029
3	rs17039380	1489388	0.85	0.849213100564478	0.83	0.603719568470427	0.193278536922588	0.513554018696574	0.0159	0.0151	0.027	0.0042	0.1574	0.0072	0.0058	0.0626	0.0022	0.0976	0.1391	0.0323	0.0064	0.1019	0.026	0.0045	0.0048	0.003	0.0019	0.0316	0.0192	0.043	0.0671	0.0194	0.097	0.0028
3	rs6806808	1493426	0.85	0.849213100564478	0.83	0.603719568470427	0.19312569677311	0.531847251604536	0.0159	0.0151	0.027	0.0042	0.1574	0.0071	0.0058	0.0626	0.0022	0.0976	0.139	0.0323	0.0063	0.102	0.026	0.0044	0.0048	0.0029	0.0018	0.0316	0.0192	0.043	0.0672	0.0194	0.097	0.0028
3	rs56168232	1499796	0.85	0.849213100564478	0.83	0.603719568470427	0.196426975019075	0.576984155533351	0.0161	0.0151	0.0274	0.0042	0.1578	0.007	0.0057	0.0625	0.0022	0.0973	0.1379	0.0323	0.0063	0.1022	0.0259	0.0043	0.0047	0.0028	0.0018	0.0319	0.0193	0.0433	0.0678	0.0196	0.0967	0.0028
3	rs7617792	1500241	0.85	0.849213100564478	0.83	0.603719568470427	0.198477376292205	0.569186835064225	0.0161	0.0151	0.0273	0.0042	0.1578	0.007	0.0057	0.0625	0.0022	0.0973	0.1378	0.0324	0.0063	0.1022	0.0259	0.0043	0.0047	0.0028	0.0018	0.0319	0.0193	0.0433	0.0679	0.0195	0.0966	0.0028
3	rs6791793	1508308	0.85	0.849213100564478	0.83	0.603719568470427	0.214626496808067	0.657340043169412	0.0162	0.0151	0.0275	0.0041	0.1581	0.0068	0.0057	0.062	0.0021	0.0968	0.1375	0.0325	0.0062	0.1026	0.026	0.0043	0.0047	0.0027	0.0017	0.0324	0.0192	0.0433	0.0684	0.0197	0.0962	0.0028
3	rs62229501	1510643	0.85	0.849213100564478	0.83	0.603719568470427	0.209830925788348	0.646232374718404	0.0162	0.0151	0.0275	0.0042	0.1581	0.0068	0.0057	0.062	0.0021	0.0968	0.1375	0.0326	0.0062	0.1025	0.026	0.0043	0.0047	0.0027	0.0017	0.0324	0.0192	0.0433	0.0684	0.0197	0.0962	0.0028
3	rs6799147	1510822	0.85	0.849213100564478	0.83	0.603719568470427	0.209430714448203	0.646232374718404	0.0162	0.0151	0.0275	0.0042	0.1581	0.0068	0.0057	0.062	0.0021	0.0968	0.1375	0.0326	0.0062	0.1025	0.026	0.0043	0.0047	0.0027	0.0017	0.0324	0.0192	0.0433	0.0684	0.0197	0.0962	0.0028
3	rs9856251	1511108	0.85	0.849213100564478	0.83	0.603719568470427	0.210552391716402	0.643316597342891	0.0162	0.0151	0.0276	0.0042	0.1581	0.0068	0.0057	0.062	0.0021	0.0968	0.1374	0.0325	0.0062	0.1025	0.026	0.0043	0.0047	0.0027	0.0017	0.0324	0.0192	0.0433	0.0684	0.0197	0.0962	0.0028
3	rs6763848	1512587	0.85	0.849213100564478	0.83	0.603719568470427	0.206125589087004	0.639676185164152	0.0163	0.0151	0.0276	0.0042	0.158	0.0068	0.0057	0.0619	0.0021	0.0968	0.1375	0.0325	0.0062	0.1026	0.026	0.0043	0.0047	0.0027	0.0017	0.0324	0.0193	0.0433	0.0683	0.0198	0.0961	0.0028
3	rs72997579	1513425	0.85	0.849213100564478	0.83	0.603719568470427	0.206601602826308	0.642005496219721	0.0163	0.0151	0.0276	0.0042	0.158	0.0068	0.0057	0.0619	0.0021	0.0968	0.1375	0.0325	0.0062	0.1026	0.026	0.0043	0.0047	0.0027	0.0017	0.0324	0.0193	0.0433	0.0684	0.0198	0.0961	0.0028
3	rs35866602	1514654	0.85	0.849213100564478	0.83	0.603719568470427	0.218089226208779	0.651196190795417	0.0164	0.0151	0.0276	0.0042	0.1577	0.0068	0.0057	0.0619	0.0022	0.0967	0.1374	0.0325	0.0063	0.1025	0.0259	0.0043	0.0047	0.0028	0.0018	0.0324	0.0192	0.0432	0.0684	0.0198	0.0962	0.0029
3	rs78861944	1516025	0.85	0.849213100564478	0.83	0.603719568470427	0.222657934170939	0.663643895885143	0.0164	0.0151	0.0276	0.0042	0.1576	0.0068	0.0057	0.0619	0.0022	0.0967	0.1374	0.0325	0.0064	0.1025	0.0258	0.0043	0.0047	0.0028	0.0019	0.0324	0.0192	0.0432	0.0684	0.0198	0.0962	0.0029
3	rs10212138	1517822	0.85	0.849213100564478	0.83	0.603719568470427	0.237968312949126	0.664377797208377	0.0165	0.0151	0.0276	0.0042	0.1576	0.0068	0.0057	0.0619	0.0023	0.0967	0.1373	0.0325	0.0064	0.1025	0.0258	0.0043	0.0047	0.0028	0.0019	0.0324	0.0192	0.0432	0.0684	0.0198	0.0962	0.003
3	rs1993121	1526853	0.85	0.849213100564478	0.83	0.603719568470427	0.279996592348941	0.681013155697473	0.0165	0.015	0.0275	0.0042	0.1577	0.0067	0.0057	0.0619	0.0023	0.097	0.1374	0.0325	0.0064	0.1027	0.0258	0.0042	0.0046	0.0029	0.0019	0.0324	0.0193	0.0426	0.0685	0.0197	0.0957	0.003
3	rs469196	1527229	0.85	0.849213100564478	0.83	0.603719568470427	0.316331847479887	0.641277375192721	0.0165	0.0148	0.0272	0.0041	0.1582	0.0066	0.0055	0.062	0.0022	0.0973	0.1367	0.0325	0.0063	0.1031	0.0258	0.0041	0.0043	0.0029	0.0019	0.0327	0.0194	0.0429	0.0682	0.0196	0.0961	0.003
3	rs467217	1527359	0.85	0.849213100564478	0.83	0.603719568470427	0.399018334527113	0.643753768965199	0.0165	0.0146	0.0271	0.0041	0.1581	0.0065	0.0054	0.0621	0.0022	0.0976	0.1367	0.0323	0.0063	0.1037	0.0257	0.004	0.0043	0.0029	0.0019	0.0329	0.0194	0.0429	0.0684	0.0195	0.096	0.003
3	rs60711921	1530332	0.88	0.670214810425093	0.83	0.603719568470427	0.784247036976804	1.3758278360362	0.0182	0.0155	0.0247	0.0034	0.1566	0.0042	0.0036	0.0612	0.0015	0.1059	0.1307	0.0295	0.0061	0.1115	0.0239	0.0025	0.0036	0.0026	0.0016	0.037	0.0196	0.0452	0.0713	0.0181	0.0932	0.0025
3	rs6771147	1530388	0.88	0.670214810425093	0.83	0.603719568470427	0.569541242607571	1.19413784710491	0.0181	0.0156	0.0247	0.0034	0.1566	0.0043	0.0035	0.0611	0.0015	0.106	0.1306	0.0295	0.0061	0.1116	0.0239	0.0025	0.0036	0.0026	0.0016	0.0371	0.0197	0.0452	0.0714	0.0181	0.0932	0.0025
3	rs62230943	1535289	0.88	0.670214810425093	0.83	0.603719568470427	0.422957663332669	1.25359484275263	0.0181	0.0155	0.0246	0.0034	0.1562	0.0044	0.0035	0.0614	0.0015	0.1061	0.1305	0.0294	0.0061	0.1116	0.0237	0.0025	0.0036	0.0025	0.0016	0.0374	0.0202	0.0452	0.0714	0.0181	0.0931	0.0025
3	rs77096495	1539086	0.88	0.670214810425093	0.83	0.603719568470427	0.333084754631719	1.02544768881663	0.0181	0.0155	0.0246	0.0034	0.1561	0.0044	0.0035	0.0615	0.0015	0.1062	0.1304	0.0293	0.0061	0.1117	0.0237	0.0025	0.0036	0.0025	0.0016	0.0374	0.0202	0.0452	0.0717	0.0181	0.0931	0.0025
3	rs34486185	1545027	0.88	0.670214810425093	0.83	0.603719568470427	0.288275002621843	0.835900392712473	0.0181	0.0155	0.0247	0.0034	0.1561	0.0044	0.0035	0.0615	0.0015	0.1062	0.1304	0.0293	0.0061	0.1117	0.0237	0.0025	0.0036	0.0025	0.0016	0.0375	0.0202	0.0452	0.0718	0.0181	0.093	0.0025
3	rs34556883	1545942	0.88	0.670214810425093	0.83	0.603719568470427	0.307187717612328	0.8443994659431	0.0181	0.0156	0.0247	0.0034	0.1561	0.0045	0.0035	0.0614	0.0014	0.1061	0.1305	0.0292	0.0061	0.1117	0.0238	0.0025	0.0036	0.0025	0.0016	0.0375	0.0202	0.0455	0.0718	0.0181	0.093	0.0024
3	rs62263180	1548246	0.88	0.670214810425093	0.83	0.603719568470427	0.294460027480629	0.789558340107016	0.0181	0.0155	0.0248	0.0034	0.156	0.0045	0.0035	0.0615	0.0014	0.1063	0.1304	0.0292	0.0061	0.1117	0.0239	0.0025	0.0036	0.0024	0.0016	0.0376	0.0202	0.0454	0.0719	0.0181	0.0928	0.0024
3	rs17040585	1549863	0.88	0.670214810425093	0.83	0.603719568470427	0.291958412742446	0.775857377184999	0.0181	0.0155	0.0248	0.0034	0.156	0.0045	0.0035	0.0615	0.0014	0.1063	0.1304	0.0292	0.0061	0.1117	0.0239	0.0025	0.0036	0.0024	0.0016	0.0376	0.0202	0.0454	0.0719	0.018	0.0928	0.0024
3	rs9883534	1555441	0.88	0.670214810425093	0.83	0.603719568470427	0.296343699763888	0.727569372463984	0.0181	0.0156	0.0249	0.0034	0.1559	0.0045	0.0035	0.0616	0.0014	0.1064	0.1304	0.0292	0.006	0.1118	0.0237	0.0025	0.0035	0.0024	0.0016	0.0376	0.0202	0.0454	0.0721	0.0179	0.0928	0.0024
3	rs11128726	1557413	0.88	0.670214810425093	0.83	0.603719568470427	0.296876147509204	0.679094592132985	0.0181	0.0156	0.0248	0.0034	0.1559	0.0045	0.0035	0.0616	0.0014	0.1064	0.1304	0.0291	0.006	0.1118	0.0237	0.0024	0.0035	0.0024	0.0017	0.0376	0.0201	0.0455	0.0722	0.0179	0.0928	0.0024
3	rs17786187	1558335	0.88	0.670214810425093	0.83	0.603719568470427	0.293400263945461	0.668491073109832	0.0181	0.0156	0.0248	0.0034	0.1559	0.0045	0.0035	0.0616	0.0014	0.1064	0.1303	0.0291	0.006	0.1119	0.0237	0.0024	0.0035	0.0024	0.0017	0.0376	0.0201	0.0455	0.0721	0.0179	0.0928	0.0024
3	rs116513000	1559862	0.88	0.670214810425093	0.83	0.603719568470427	0.302473059028106	0.670402779796481	0.0181	0.0156	0.0248	0.0034	0.156	0.0045	0.0035	0.0617	0.0014	0.1064	0.1303	0.029	0.006	0.112	0.0237	0.0024	0.0035	0.0024	0.0017	0.0376	0.0201	0.0454	0.0721	0.0179	0.0928	0.0024
3	rs9829889	1565113	0.88	0.670214810425093	0.83	0.603719568470427	0.319243511337656	0.682489809142312	0.0181	0.0156	0.0248	0.0034	0.156	0.0045	0.0035	0.0618	0.0014	0.1064	0.1303	0.029	0.006	0.1121	0.0236	0.0024	0.0035	0.0024	0.0017	0.0376	0.0201	0.0455	0.0721	0.0179	0.0928	0.0024
3	rs12488938	1571599	0.88	0.670214810425093	0.83	0.603719568470427	0.323079989372833	0.656607935514291	0.018	0.0156	0.0248	0.0033	0.1562	0.0044	0.0035	0.0627	0.0013	0.1062	0.1302	0.0287	0.0059	0.1122	0.0234	0.0023	0.0035	0.0022	0.0016	0.038	0.0201	0.0456	0.0721	0.0177	0.0928	0.0023
3	rs9816199	1572557	0.88	0.670214810425093	0.83	0.603719568470427	0.320049194061825	0.651488453204774	0.018	0.0156	0.0247	0.0033	0.1562	0.0044	0.0035	0.0628	0.0013	0.1062	0.1302	0.0287	0.0059	0.1122	0.0234	0.0023	0.0035	0.0022	0.0016	0.038	0.0201	0.0456	0.0721	0.0177	0.0928	0.0023
3	rs116733930	1586537	0.88	0.670214810425093	0.83	0.603719568470427	0.291718472385217	0.637058066443629	0.018	0.0157	0.0247	0.0033	0.1563	0.0042	0.0035	0.0629	0.0013	0.1065	0.1302	0.0284	0.0058	0.1124	0.0234	0.0023	0.0035	0.0022	0.0016	0.0381	0.0201	0.0458	0.072	0.0176	0.0926	0.0022
3	rs12495361	1587404	0.88	0.670214810425093	0.83	0.603719568470427	0.290137505363482	0.635168759600052	0.018	0.0157	0.0247	0.0033	0.1563	0.0042	0.0035	0.0629	0.0013	0.1066	0.1302	0.0284	0.0058	0.1124	0.0234	0.0023	0.0035	0.0022	0.0016	0.0382	0.0201	0.0458	0.072	0.0176	0.0926	0.0022
3	rs446435	1589052	0.88	0.670214810425093	0.83	0.603719568470427	0.277655092187807	0.612744322732249	0.0181	0.0157	0.0247	0.0033	0.1563	0.0042	0.0035	0.0629	0.0013	0.1066	0.1302	0.0284	0.0058	0.1124	0.0233	0.0023	0.0036	0.0022	0.0015	0.0382	0.0201	0.0458	0.072	0.0176	0.0926	0.0022
3	rs9878958	1590441	0.88	0.670214810425093	0.83	0.603719568470427	0.253264754949737	0.535329844498325	0.0181	0.0157	0.0245	0.0033	0.1565	0.0042	0.0035	0.063	0.0013	0.1066	0.1304	0.0282	0.0057	0.1126	0.0233	0.0023	0.0036	0.0022	0.0015	0.0384	0.0201	0.0458	0.0719	0.0176	0.0925	0.0022
3	rs74980660	1591514	0.88	0.670214810425093	0.83	0.603719568470427	0.260883089619095	0.53365749367829	0.0181	0.0157	0.0245	0.0033	0.1565	0.0041	0.0035	0.063	0.0013	0.1066	0.1304	0.0282	0.0057	0.1125	0.0233	0.0022	0.0036	0.0022	0.0015	0.0386	0.0202	0.0458	0.0718	0.0175	0.0927	0.0022
3	rs115852861	1592547	0.88	0.670214810425093	0.83	0.603719568470427	0.260386414818806	0.527675634173482	0.0181	0.0157	0.0245	0.0033	0.1565	0.0041	0.0035	0.0629	0.0013	0.1066	0.1304	0.0282	0.0056	0.1125	0.0233	0.0022	0.0036	0.0022	0.0015	0.0387	0.0202	0.0458	0.0717	0.0175	0.0927	0.0022
3	rs73004030	1592625	0.88	0.670214810425093	0.83	0.603719568470427	0.25755174403234	0.523789546942381	0.0181	0.0157	0.0245	0.0033	0.1565	0.0041	0.0035	0.0629	0.0013	0.1066	0.1304	0.0282	0.0056	0.1126	0.0233	0.0022	0.0036	0.0022	0.0015	0.0387	0.0202	0.0458	0.0717	0.0175	0.0927	0.0022
3	rs62263209	1593031	0.88	0.670214810425093	0.83	0.603719568470427	0.254199177253014	0.519910673002115	0.0181	0.0157	0.0245	0.0033	0.1565	0.0041	0.0035	0.0629	0.0013	0.1066	0.1304	0.0282	0.0056	0.1126	0.0233	0.0022	0.0036	0.0022	0.0015	0.0387	0.0202	0.0457	0.0717	0.0175	0.0927	0.0022
3	rs75784887	1595261	0.89	0.616467558766813	0.83	0.603719568470427	0.240380543327388	0.493237574121191	0.0184	0.0158	0.0244	0.0033	0.1565	0.0039	0.0035	0.0628	0.0013	0.1065	0.1308	0.0281	0.0054	0.1131	0.0232	0.0021	0.0036	0.0021	0.0014	0.0388	0.0202	0.0458	0.0716	0.0173	0.0928	0.0021
3	rs114159419	1599175	0.89	0.616467558766813	0.83	0.603719568470427	0.239388181078556	0.560005215498061	0.0192	0.0158	0.0242	0.0033	0.157	0.0034	0.0035	0.0625	0.0013	0.1064	0.1316	0.0279	0.0049	0.1138	0.0229	0.002	0.0036	0.0019	0.0012	0.039	0.0201	0.0459	0.0716	0.0169	0.0927	0.0019
3	rs17193638	1604834	0.89	0.616467558766813	0.83	0.603719568470427	0.20715773654102	0.560428179321498	0.0193	0.0158	0.0242	0.0033	0.1569	0.0034	0.0035	0.0624	0.0013	0.1064	0.1318	0.0279	0.0048	0.114	0.0229	0.002	0.0036	0.0019	0.0012	0.0391	0.0201	0.0459	0.0716	0.0169	0.0927	0.0019
3	rs75671013	1609431	0.89	0.616467558766813	0.83	0.603719568470427	0.190310608995532	0.555498472816277	0.0194	0.0159	0.0242	0.0033	0.1569	0.0033	0.0034	0.0624	0.0013	0.1064	0.132	0.028	0.0048	0.1141	0.0229	0.002	0.0036	0.0019	0.0012	0.0391	0.02	0.0459	0.0716	0.0168	0.0927	0.0019
3	rs75451764	1610553	0.89	0.616467558766813	0.83	0.603719568470427	0.188346578506396	0.566216487456647	0.0194	0.0159	0.0241	0.0033	0.1569	0.0033	0.0034	0.0624	0.0013	0.1063	0.132	0.028	0.0048	0.1142	0.0229	0.002	0.0036	0.0019	0.0012	0.0391	0.02	0.0459	0.0716	0.0168	0.0927	0.0019
3	rs464538	1613281	0.89	0.616467558766813	0.83	0.603719568470427	0.167266347829802	0.526009287903278	0.0194	0.0159	0.0241	0.0033	0.1569	0.0033	0.0034	0.0625	0.0012	0.1063	0.132	0.028	0.0048	0.1144	0.023	0.002	0.0036	0.0019	0.0012	0.0391	0.02	0.0459	0.0715	0.0168	0.0927	0.0018
3	rs73004061	1616143	0.89	0.616467558766813	0.83	0.603719568470427	0.158338870499603	0.494467049626395	0.0194	0.0159	0.0241	0.0033	0.1571	0.0033	0.0034	0.0625	0.0012	0.1062	0.132	0.028	0.0047	0.1146	0.0229	0.002	0.0036	0.0019	0.0012	0.0391	0.02	0.046	0.0715	0.0168	0.0927	0.0018
3	rs13076115	1616998	0.89	0.616467558766813	0.83	0.603719568470427	0.152180390333895	0.483430145616376	0.0194	0.0159	0.0242	0.0033	0.1572	0.0033	0.0034	0.0625	0.0012	0.1061	0.1319	0.028	0.0047	0.1146	0.0229	0.002	0.0036	0.0019	0.0012	0.039	0.02	0.046	0.0715	0.0169	0.0926	0.0018
3	rs402675	1623393	0.89	0.616467558766813	0.83	0.603719568470427	0.149829822806028	0.46612133112508	0.0194	0.0159	0.024	0.0033	0.157	0.0034	0.0034	0.0623	0.0012	0.106	0.1319	0.0277	0.0047	0.1147	0.0228	0.002	0.0036	0.0018	0.0012	0.039	0.02	0.0459	0.0723	0.0167	0.0928	0.0018
3	rs694778	1627385	0.89	0.616467558766813	0.83	0.603719568470427	0.128833070317056	0.375562674584918	0.0195	0.0159	0.0236	0.0033	0.1584	0.0035	0.0035	0.0623	0.0013	0.1044	0.1318	0.0277	0.0039	0.1173	0.0219	0.0017	0.0036	0.0018	0.0012	0.0399	0.0193	0.0461	0.0722	0.0163	0.093	0.0018
3	rs73004096	1631555	0.9	0.565600701999265	0.82	0.661616834019215	0.130131465777582	0.371254024932243	0.0194	0.0159	0.0236	0.0033	0.1584	0.0035	0.0035	0.0622	0.0013	0.1043	0.1318	0.0277	0.0039	0.1173	0.022	0.0017	0.0036	0.0018	0.0012	0.0399	0.0193	0.0462	0.0721	0.0163	0.0929	0.0018
3	rs203756	1633027	0.89	0.616467558766813	0.82	0.661616834019215	0.13422819127867	0.364565652655966	0.0194	0.0159	0.0236	0.0033	0.1582	0.0035	0.0035	0.0623	0.0014	0.1044	0.1317	0.0277	0.0039	0.1174	0.0221	0.0017	0.0037	0.0018	0.0012	0.0399	0.0194	0.0462	0.072	0.0164	0.0929	0.0017
3	rs9870390	1638002	0.89	0.616467558766813	0.82	0.661616834019215	0.155494132282849	0.365824976330354	0.0194	0.0156	0.0238	0.0034	0.1579	0.0036	0.0036	0.0621	0.0016	0.1044	0.1316	0.0276	0.004	0.1174	0.0228	0.0017	0.0039	0.0016	0.0012	0.0399	0.0193	0.0461	0.0717	0.0165	0.0927	0.0017
3	rs6782490	1638837	0.89	0.616467558766813	0.82	0.661616834019215	0.154922107001269	0.364817418974571	0.0193	0.0156	0.0237	0.0034	0.1579	0.0037	0.0036	0.0621	0.0016	0.1043	0.1316	0.0276	0.004	0.1174	0.0229	0.0017	0.004	0.0016	0.0012	0.04	0.0194	0.0461	0.0716	0.0166	0.0927	0.0017
3	rs74840810	1640938	0.89	0.616467558766813	0.82	0.661616834019215	0.163633158402987	0.370368689147405	0.0193	0.0156	0.0238	0.0034	0.1579	0.0038	0.0036	0.0621	0.0017	0.1038	0.1315	0.0278	0.004	0.1173	0.023	0.0017	0.004	0.0016	0.0012	0.0402	0.0194	0.0461	0.0715	0.0166	0.0927	0.0017
3	rs62261385	1655699	0.89	0.616467558766813	0.82	0.661616834019215	0.29205441834448	0.4002808624299	0.0193	0.0156	0.0243	0.0034	0.158	0.004	0.0035	0.0628	0.002	0.1034	0.1304	0.0273	0.004	0.117	0.0235	0.0017	0.0039	0.0015	0.0011	0.0405	0.0199	0.046	0.0714	0.0163	0.0928	0.0017
3	rs7620717	1658491	0.89	0.616467558766813	0.82	0.661616834019215	0.297069890890202	0.39937675597139	0.0193	0.0157	0.0244	0.0034	0.1579	0.004	0.0035	0.0628	0.002	0.1032	0.1303	0.0272	0.004	0.1171	0.0236	0.0017	0.0039	0.0015	0.0011	0.0404	0.02	0.0459	0.0714	0.0163	0.0929	0.0017
3	rs1564584	1660053	0.89	0.616467558766813	0.82	0.661616834019215	0.325667930062476	0.388059189181249	0.0193	0.0157	0.0245	0.0035	0.158	0.004	0.0036	0.0628	0.0021	0.1031	0.1301	0.0271	0.004	0.1171	0.0236	0.0016	0.004	0.0015	0.0011	0.0405	0.0202	0.0458	0.0713	0.0163	0.0928	0.0018
3	rs74699851	1669115	0.89	0.616467558766813	0.82	0.661616834019215	0.33380547235707	0.372646469071057	0.0193	0.0157	0.0246	0.0035	0.1581	0.004	0.0036	0.0629	0.0021	0.103	0.13	0.0269	0.0041	0.1171	0.0235	0.0016	0.004	0.0015	0.0011	0.0405	0.0203	0.0458	0.0712	0.0164	0.0928	0.0019
3	rs4143127	1670301	0.89	0.616467558766813	0.82	0.661616834019215	0.328317732563382	0.371633636829433	0.0193	0.0157	0.0246	0.0035	0.158	0.004	0.0036	0.0629	0.0021	0.103	0.13	0.0269	0.0041	0.1171	0.0235	0.0016	0.004	0.0015	0.0011	0.0405	0.0203	0.0458	0.0713	0.0164	0.0928	0.0019
3	rs280125	1670418	0.89	0.616467558766813	0.82	0.661616834019215	0.327909340465364	0.371254024932243	0.0193	0.0157	0.0246	0.0035	0.158	0.004	0.0036	0.0629	0.0021	0.103	0.13	0.0269	0.0041	0.1171	0.0235	0.0016	0.004	0.0015	0.0011	0.0405	0.0203	0.0458	0.0713	0.0164	0.0929	0.0019
3	rs4518107	1673417	0.89	0.616467558766813	0.82	0.661616834019215	0.312139816450251	0.36066958952465	0.0192	0.0157	0.0243	0.0035	0.1582	0.004	0.0036	0.0628	0.0022	0.1026	0.1301	0.0269	0.004	0.1171	0.0237	0.0016	0.0039	0.0015	0.0011	0.0406	0.0204	0.0456	0.0712	0.0164	0.0931	0.0019
3	rs74666920	1673988	0.89	0.616467558766813	0.82	0.661616834019215	0.276022334451176	0.364691529659476	0.0191	0.0157	0.0241	0.0035	0.1585	0.004	0.0036	0.0629	0.0021	0.102	0.1302	0.027	0.004	0.1171	0.0238	0.0016	0.0039	0.0015	0.0011	0.0407	0.0204	0.0454	0.071	0.0166	0.0933	0.002
3	rs13082282	1675010	0.89	0.616467558766813	0.82	0.661616834019215	0.263147189239237	0.360544108180564	0.0191	0.0157	0.0236	0.0034	0.1589	0.004	0.0036	0.0629	0.0022	0.1014	0.1305	0.027	0.004	0.1173	0.0239	0.0015	0.0038	0.0015	0.0012	0.0407	0.0204	0.0453	0.0708	0.0168	0.0935	0.002
3	rs2648453	1676524	0.89	0.616467558766813	0.82	0.661616834019215	0.246951816650084	0.353661846823201	0.0191	0.0157	0.0231	0.0034	0.1589	0.004	0.0036	0.063	0.0022	0.1004	0.1309	0.0269	0.004	0.1175	0.024	0.0015	0.0037	0.0015	0.0013	0.0408	0.0205	0.0451	0.0706	0.0172	0.094	0.0021
3	rs2648454	1677370	0.89	0.616467558766813	0.82	0.661616834019215	0.249898759031786	0.365950976306509	0.0191	0.0157	0.0229	0.0034	0.1585	0.004	0.0035	0.0629	0.0023	0.1002	0.131	0.027	0.004	0.1181	0.0241	0.0015	0.0036	0.0015	0.0012	0.0407	0.0207	0.0452	0.0706	0.0173	0.094	0.0022
3	rs10510213	1677400	0.89	0.616467558766813	0.82	0.661616834019215	0.229336623847261	0.369483949663843	0.0192	0.0158	0.0229	0.0034	0.1583	0.004	0.0035	0.0631	0.0023	0.1001	0.1309	0.0269	0.0041	0.1181	0.0241	0.0015	0.0036	0.0016	0.0013	0.0408	0.0207	0.0452	0.0706	0.0174	0.0939	0.0022
3	rs55739404	1682352	0.89	0.616467558766813	0.82	0.661616834019215	0.209110855545617	0.35541010157348	0.0191	0.0158	0.023	0.0034	0.1587	0.0042	0.0035	0.0634	0.0022	0.1	0.1303	0.0269	0.004	0.1182	0.024	0.0016	0.0036	0.0016	0.0014	0.0411	0.0208	0.0447	0.0698	0.0174	0.0943	0.0023
3	rs77414339	1689007	0.9	0.565600701999265	0.82	0.661616834019215	0.182709493882746	0.321410030597758	0.019	0.0159	0.023	0.0034	0.1593	0.0043	0.0035	0.0638	0.0021	0.1001	0.1295	0.0269	0.0039	0.1183	0.0238	0.0017	0.0035	0.0016	0.0014	0.0415	0.021	0.0444	0.0689	0.0174	0.0945	0.0024
3	rs17042152	1690500	0.9	0.565600701999265	0.82	0.661616834019215	0.173269778923493	0.327129283155808	0.019	0.016	0.023	0.0033	0.1595	0.0042	0.0035	0.0639	0.0021	0.1003	0.129	0.0269	0.0039	0.1184	0.0237	0.0017	0.0035	0.0016	0.0015	0.0416	0.021	0.0444	0.0688	0.0174	0.0946	0.0024
3	rs1878178	1691064	0.9	0.565600701999265	0.82	0.661616834019215	0.169489908440809	0.32189561956848	0.019	0.016	0.023	0.0033	0.1595	0.0042	0.0035	0.0639	0.0021	0.1004	0.1289	0.0269	0.0039	0.1184	0.0237	0.0017	0.0035	0.0016	0.0015	0.0416	0.021	0.0444	0.0688	0.0174	0.0946	0.0024
3	rs1914006	1691090	0.9	0.565600701999265	0.82	0.661616834019215	0.167794214232504	0.321045980633058	0.019	0.016	0.023	0.0033	0.1595	0.0042	0.0035	0.064	0.0021	0.1003	0.1289	0.0269	0.0039	0.1185	0.0237	0.0017	0.0035	0.0016	0.0015	0.0416	0.021	0.0444	0.0688	0.0174	0.0946	0.0024
3	rs28871092	1696212	0.9	0.565600701999265	0.81	0.722979171095748	0.156168695665484	0.329205221808356	0.019	0.016	0.0228	0.0033	0.1593	0.0042	0.0033	0.0641	0.0021	0.1004	0.129	0.0266	0.0039	0.1188	0.0235	0.0017	0.0035	0.0016	0.0014	0.0416	0.0212	0.0444	0.0688	0.0178	0.0948	0.0024
3	rs114581800	1705959	0.9	0.565600701999265	0.82	0.661616834019215	0.16495526302486	0.322381424346669	0.019	0.0161	0.0228	0.0033	0.1598	0.0042	0.0033	0.064	0.002	0.1003	0.1288	0.0263	0.0039	0.1183	0.0234	0.0017	0.0034	0.0016	0.0014	0.0418	0.0214	0.0439	0.0687	0.0179	0.0953	0.0025
3	rs62262632	1710131	0.9	0.565600701999265	0.81	0.722979171095748	0.923808573534495	0.304910597509606	0.0199	0.0168	0.0225	0.0028	0.1657	0.004	0.003	0.063	0.0011	0.0989	0.1281	0.0229	0.0037	0.1172	0.0226	0.0014	0.0034	0.0018	0.0012	0.0445	0.0242	0.0393	0.0676	0.0185	0.0973	0.0034
3	rs17042376	1711253	0.9	0.565600701999265	0.81	0.722979171095748	0.874615267055616	0.289967923990191	0.02	0.0168	0.0225	0.0028	0.1668	0.004	0.003	0.063	0.0011	0.0981	0.1281	0.0228	0.0037	0.1172	0.0225	0.0014	0.0034	0.0018	0.0012	0.0446	0.0241	0.0392	0.0676	0.0185	0.0973	0.0034
3	rs17042381	1711607	0.9	0.565600701999265	0.81	0.722979171095748	0.870317241099695	0.281765454544118	0.02	0.0168	0.0225	0.0028	0.1669	0.004	0.003	0.063	0.0011	0.0981	0.1281	0.0228	0.0037	0.1172	0.0225	0.0014	0.0034	0.0018	0.0012	0.0446	0.0241	0.0392	0.0676	0.0185	0.0973	0.0034
3	rs6790607	1716491	0.9	0.565600701999265	0.8	0.78786632127418	0.85024487413044	0.23998130709183	0.0201	0.0169	0.0225	0.0028	0.1674	0.004	0.003	0.063	0.0011	0.098	0.1281	0.0228	0.0037	0.1172	0.0225	0.0014	0.0034	0.0018	0.0012	0.0446	0.0241	0.0389	0.0676	0.0185	0.0973	0.0034
3	rs7636546	1717845	0.9	0.565600701999265	0.8	0.78786632127418	0.853938042457486	0.201668190340781	0.0201	0.0169	0.0225	0.0029	0.1681	0.0041	0.0031	0.0627	0.0011	0.098	0.1278	0.0227	0.0036	0.1171	0.0225	0.0015	0.0034	0.0018	0.0012	0.0446	0.0242	0.0388	0.0675	0.0184	0.0975	0.0034
3	rs17193680	1719422	0.89	0.616467558766813	0.79	0.8563340912432	0.915186660986243	0.190457601211917	0.0201	0.0169	0.0225	0.003	0.1682	0.0041	0.0031	0.0626	0.001	0.0982	0.1277	0.0227	0.0037	0.117	0.0225	0.0015	0.0034	0.0018	0.0012	0.0446	0.0242	0.0386	0.0677	0.0184	0.0975	0.0034
3	rs115990015	1720202	0.9	0.565600701999265	0.79	0.8563340912432	1.0432716677055	0.171174460519214	0.0201	0.0168	0.0225	0.003	0.1688	0.0041	0.0031	0.0629	0.001	0.0983	0.128	0.0227	0.0037	0.117	0.0225	0.0015	0.0036	0.0018	0.0012	0.0446	0.0242	0.0387	0.0678	0.0169	0.0975	0.0034
3	rs6777697	1722508	0.9	0.565600701999265	0.79	0.8563340912432	1.01410104275868	0.168604988694513	0.0201	0.0168	0.0225	0.003	0.1688	0.0041	0.0031	0.0629	0.001	0.0983	0.128	0.0226	0.0036	0.117	0.0225	0.0015	0.0036	0.0018	0.0012	0.0446	0.0242	0.0386	0.0678	0.017	0.0976	0.0033
3	rs115316299	1723306	0.89	0.616467558766813	0.79	0.8563340912432	1.03847379343646	0.165951115140525	0.02	0.0168	0.0225	0.0031	0.1689	0.0041	0.0031	0.0629	9e-04	0.0983	0.1279	0.0226	0.0036	0.117	0.0224	0.0015	0.0036	0.0018	0.0012	0.0447	0.0243	0.0386	0.0677	0.0171	0.0975	0.0033
3	rs13085905	1731917	0.89	0.616467558766813	0.78	0.928434583535755	1.00204597717388	0.162241167983665	0.02	0.0168	0.0225	0.003	0.169	0.0041	0.0031	0.0628	9e-04	0.098	0.1278	0.0226	0.0036	0.1169	0.0224	0.0015	0.0036	0.0018	0.0012	0.0447	0.0244	0.0386	0.0678	0.0171	0.0978	0.0033
3	rs79050182	1734397	0.89	0.616467558766813	0.78	0.928434583535755	0.99784060475208	0.145264366835946	0.0201	0.0168	0.0225	0.0031	0.169	0.0042	0.0031	0.0628	9e-04	0.0979	0.1277	0.0226	0.0035	0.1167	0.0224	0.0016	0.0038	0.0018	0.0012	0.0445	0.0244	0.0386	0.0678	0.0171	0.0978	0.0033
3	rs4684296	1740624	0.89	0.616467558766813	0.78	0.928434583535755	1.05982684667961	0.142006145387701	0.0202	0.0168	0.0227	0.0031	0.1691	0.0042	0.0031	0.0627	9e-04	0.0978	0.1275	0.0227	0.0035	0.1168	0.0224	0.0016	0.0038	0.0019	0.0011	0.0445	0.0245	0.0386	0.0678	0.017	0.0979	0.0033
3	rs73001827	1741765	0.89	0.616467558766813	0.78	0.928434583535755	1.06352001650933	0.142469961976645	0.0202	0.0168	0.0227	0.0031	0.1692	0.0042	0.0032	0.0627	9e-04	0.0978	0.1275	0.0227	0.0035	0.1168	0.0224	0.0016	0.0038	0.0019	0.0011	0.0445	0.0245	0.0386	0.0676	0.017	0.098	0.0033
3	rs7629691	1745391	0.89	0.616467558766813	0.78	0.928434583535755	1.05798219959617	0.139234831209988	0.0202	0.0168	0.0227	0.0031	0.1693	0.0042	0.0032	0.0627	9e-04	0.0979	0.1275	0.0226	0.0035	0.1167	0.0224	0.0016	0.0038	0.0019	0.0011	0.0445	0.0246	0.0386	0.0675	0.017	0.098	0.0033
3	rs74796877	1768047	0.89	0.616467558766813	0.78	0.928434583535755	1.01600074538436	0.154146153780575	0.0202	0.0168	0.0228	0.003	0.1694	0.0042	0.0032	0.0632	9e-04	0.098	0.1274	0.0226	0.0034	0.1162	0.0225	0.0016	0.0038	0.002	0.001	0.0445	0.0246	0.0385	0.0675	0.0168	0.0981	0.0033
3	rs116275920	1768504	0.89	0.616467558766813	0.78	0.928434583535755	1.01479167636828	0.154528282011522	0.0202	0.0168	0.0228	0.003	0.1694	0.0042	0.0032	0.0632	9e-04	0.098	0.1274	0.0226	0.0034	0.1162	0.0225	0.0016	0.0038	0.002	0.001	0.0445	0.0246	0.0385	0.0675	0.0168	0.0981	0.0033
3	rs114713432	1774502	0.89	0.616467558766813	0.78	0.928434583535755	1.00101542233195	0.163019752748501	0.0202	0.0168	0.0229	0.003	0.1694	0.0042	0.0032	0.0634	8e-04	0.098	0.1273	0.0225	0.0034	0.1161	0.0225	0.0016	0.0038	0.002	0.001	0.0445	0.0246	0.0384	0.0675	0.0168	0.0981	0.0032
3	rs72998933	1774920	0.89	0.616467558766813	0.78	0.928434583535755	0.998526702717167	0.146856569611535	0.0202	0.0168	0.0229	0.003	0.1694	0.0042	0.0032	0.0634	8e-04	0.098	0.1273	0.0225	0.0034	0.1161	0.0225	0.0016	0.0038	0.002	0.001	0.0445	0.0246	0.0384	0.0675	0.0168	0.0981	0.0032
3	rs17193715	1776263	0.89	0.616467558766813	0.77	1.00421642385407	0.966912576359035	0.129873390959153	0.0202	0.0168	0.0228	0.003	0.1696	0.0043	0.0033	0.0636	8e-04	0.0981	0.1272	0.0219	0.0034	0.116	0.0226	0.0017	0.0041	0.002	0.001	0.0444	0.0247	0.0384	0.0675	0.0167	0.0981	0.0032
3	rs115441677	1778569	0.89	0.616467558766813	0.77	1.00421642385407	0.94215801499793	0.134751448446218	0.0203	0.0168	0.0228	0.003	0.1696	0.0042	0.0033	0.0638	8e-04	0.0981	0.1272	0.0219	0.0034	0.1159	0.0226	0.0017	0.0041	0.002	0.001	0.0445	0.0247	0.0384	0.0675	0.0167	0.098	0.0032
3	rs6777699	1778686	0.89	0.616467558766813	0.77	1.00421642385407	0.934215990168739	0.134933388472316	0.0203	0.0168	0.0228	0.003	0.1696	0.0042	0.0033	0.0638	8e-04	0.0981	0.1271	0.0219	0.0035	0.1159	0.0226	0.0017	0.0041	0.002	0.0011	0.0445	0.0247	0.0384	0.0675	0.0167	0.098	0.0032
3	rs4353793	1781437	0.89	0.616467558766813	0.77	1.00421642385407	0.847359320878903	0.134296993550187	0.0202	0.0168	0.0228	0.003	0.1696	0.0042	0.0033	0.0638	8e-04	0.0982	0.127	0.0218	0.0034	0.1159	0.0226	0.0017	0.0041	0.002	0.0011	0.0444	0.0247	0.0384	0.0675	0.0167	0.098	0.0031
3	rs9856348	1781739	0.89	0.616467558766813	0.77	1.00421642385407	0.797153476916646	0.130142647632455	0.0202	0.0168	0.0228	0.0031	0.1696	0.0042	0.0033	0.0638	8e-04	0.0982	0.127	0.0218	0.0034	0.1159	0.0226	0.0017	0.0041	0.002	0.001	0.0444	0.0248	0.0384	0.0675	0.0167	0.0981	0.0031
3	rs12635193	1781915	0.89	0.616467558766813	0.77	1.00421642385407	0.785564583004298	0.127548514627829	0.0202	0.0169	0.0228	0.0031	0.1696	0.0042	0.0033	0.0638	8e-04	0.0982	0.127	0.0218	0.0034	0.1158	0.0226	0.0017	0.0041	0.002	0.001	0.0444	0.0248	0.0384	0.0675	0.0167	0.0982	0.003
3	rs4597690	1790316	0.89	0.616467558766813	0.77	1.00421642385407	0.794580475565696	0.123826082368354	0.0202	0.0168	0.0229	0.0032	0.1698	0.0042	0.0032	0.064	8e-04	0.0985	0.127	0.0217	0.0033	0.1163	0.0223	0.0017	0.004	0.0019	9e-04	0.0446	0.025	0.038	0.0677	0.0166	0.0981	0.003
3	rs12106800	1793422	0.89	0.616467558766813	0.77	1.00421642385407	0.791699876341918	0.127815972895983	0.0202	0.0168	0.0229	0.0032	0.1697	0.0041	0.0032	0.064	8e-04	0.0985	0.127	0.0216	0.0032	0.1164	0.0223	0.0017	0.004	0.0019	9e-04	0.0446	0.025	0.0379	0.0677	0.0165	0.0982	0.003
3	rs11916496	1798557	0.89	0.616467558766813	0.77	1.00421642385407	0.795983484860766	0.13212349450214	0.0202	0.0168	0.023	0.0032	0.1697	0.0041	0.0032	0.064	8e-04	0.0986	0.1271	0.0216	0.0032	0.1164	0.0222	0.0017	0.004	0.0019	9e-04	0.0446	0.025	0.0379	0.0678	0.0165	0.0982	0.003
3	rs34923682	1803742	0.89	0.616467558766813	0.77	1.00421642385407	0.796451392512084	0.125239297911218	0.0201	0.0168	0.0231	0.0032	0.1697	0.0041	0.0032	0.0641	8e-04	0.0986	0.1271	0.0216	0.0032	0.1164	0.0222	0.0017	0.004	0.0019	9e-04	0.0446	0.025	0.0378	0.0678	0.0165	0.0982	0.003
3	rs17043656	1807252	0.89	0.616467558766813	0.77	1.00421642385407	0.801293395635353	0.132937024043414	0.0201	0.0168	0.0231	0.0032	0.1698	0.0041	0.0032	0.0641	8e-04	0.0985	0.127	0.0216	0.0032	0.1164	0.0221	0.0017	0.004	0.0019	0.001	0.0445	0.025	0.0377	0.0679	0.0165	0.0983	0.003
3	rs9862121	1813324	0.89	0.616467558766813	0.76	1.08372498247965	0.852090607288795	0.142841410809335	0.0206	0.017	0.0236	0.0031	0.1701	0.004	0.003	0.0645	8e-04	0.0985	0.127	0.021	0.0031	0.1161	0.0218	0.0016	0.0038	0.0019	0.001	0.0446	0.0247	0.0371	0.0683	0.0162	0.0993	0.003
3	rs36113643	1814306	0.89	0.616467558766813	0.76	1.08372498247965	0.907340412249633	0.158560926491128	0.0209	0.017	0.0238	0.0031	0.1702	0.0039	0.0029	0.0646	7e-04	0.0983	0.1271	0.0208	0.0031	0.1158	0.0217	0.0016	0.0037	0.0019	0.001	0.0447	0.0247	0.0368	0.0685	0.0162	0.0996	0.003
3	rs8180023	1820857	0.89	0.616467558766813	0.76	1.08372498247965	1.02925223494253	0.202927074854229	0.0213	0.0172	0.0238	0.003	0.1704	0.0038	0.0028	0.0647	7e-04	0.0983	0.1269	0.0206	0.0031	0.1155	0.0215	0.0015	0.0035	0.0019	0.0011	0.045	0.0247	0.0366	0.0688	0.016	0.0997	0.0031
3	rs73000973	1824074	0.89	0.616467558766813	0.76	1.08372498247965	1.03272815573984	0.200935053612401	0.0214	0.0172	0.0239	0.0029	0.1704	0.0038	0.0028	0.0647	7e-04	0.0983	0.1269	0.0206	0.0031	0.1154	0.0215	0.0015	0.0035	0.0019	0.0011	0.045	0.0247	0.0366	0.0689	0.016	0.0997	0.003
3	rs112501176	1827372	0.89	0.616467558766813	0.76	1.08372498247965	1.02066977854679	0.191280562706626	0.0214	0.0172	0.0239	0.0029	0.1704	0.0038	0.0029	0.0645	7e-04	0.0983	0.127	0.0207	0.0031	0.1153	0.0215	0.0015	0.0035	0.0019	0.0011	0.0451	0.0247	0.0366	0.069	0.016	0.0997	0.003
3	rs17786361	1827927	0.89	0.616467558766813	0.76	1.08372498247965	1.00884125700518	0.187689030717356	0.0215	0.0172	0.0239	0.0029	0.1704	0.0038	0.0029	0.0644	7e-04	0.0983	0.1271	0.0207	0.0031	0.1152	0.0215	0.0015	0.0034	0.0019	0.0011	0.0451	0.0247	0.0366	0.069	0.016	0.0997	0.003
3	rs17786379	1829924	0.89	0.616467558766813	0.76	1.08372498247965	1.0110817710448	0.192207832856813	0.0215	0.0172	0.0239	0.0029	0.1705	0.0038	0.0029	0.0645	7e-04	0.0983	0.127	0.0208	0.0031	0.1152	0.0214	0.0015	0.0034	0.0019	0.0011	0.0451	0.0247	0.0366	0.0691	0.016	0.0997	0.003
3	rs62261482	1830484	0.89	0.616467558766813	0.76	1.08372498247965	1.01660549945215	0.198219832327859	0.0215	0.0172	0.0239	0.0029	0.1705	0.0038	0.0028	0.0645	7e-04	0.0983	0.127	0.0207	0.0031	0.1152	0.0214	0.0015	0.0034	0.0019	0.0011	0.0451	0.0247	0.0366	0.0691	0.016	0.0997	0.003
3	rs74747762	1834115	0.89	0.616467558766813	0.75	1.16700258790913	1.05894828208024	0.198115648868462	0.0215	0.0172	0.0238	0.0029	0.1708	0.0038	0.0027	0.0645	7e-04	0.0983	0.1273	0.0206	0.003	0.1154	0.0211	0.0014	0.0034	0.0018	0.0011	0.0451	0.0245	0.0365	0.0694	0.0158	0.1	0.003
3	rs80176343	1834305	0.89	0.616467558766813	0.73	1.34502026156262	1.06176072008266	0.197074828949194	0.0215	0.0172	0.0239	0.0029	0.1709	0.0038	0.0027	0.0645	7e-04	0.0983	0.1273	0.0206	0.003	0.1154	0.0211	0.0014	0.0034	0.0018	0.0011	0.0451	0.0245	0.0365	0.0694	0.0158	0.1	0.003
3	rs13060341	1839070	0.89	0.616467558766813	0.73	1.34502026156262	1.06818780912752	0.201877822249935	0.0215	0.0172	0.0239	0.0027	0.1712	0.0038	0.0026	0.0644	7e-04	0.0982	0.1276	0.0204	0.003	0.1154	0.0208	0.0014	0.0034	0.0018	0.0011	0.045	0.0244	0.0365	0.0697	0.0157	0.1002	0.003
3	rs10510217	1839693	0.89	0.616467558766813	0.71	1.53855475712277	1.05973897703178	0.196035857813429	0.0215	0.0171	0.0239	0.0027	0.1712	0.0038	0.0026	0.0644	7e-04	0.0982	0.1276	0.0204	0.003	0.1154	0.0208	0.0014	0.0034	0.0018	0.0011	0.045	0.0244	0.0365	0.0697	0.0157	0.1002	0.003
3	rs9873452	1842158	0.89	0.616467558766813	0.7	1.6412198101477	1.0893385489447	0.197803209103784	0.0216	0.0172	0.0239	0.0025	0.1715	0.0038	0.0025	0.0642	7e-04	0.0982	0.1277	0.0202	0.0031	0.1155	0.0207	0.0014	0.0034	0.0018	0.0011	0.0451	0.0243	0.0364	0.0698	0.0155	0.1004	0.003
3	rs62261524	1842860	0.89	0.616467558766813	0.7	1.6412198101477	1.09850476640077	0.194273865754705	0.0216	0.0172	0.0239	0.0025	0.1716	0.0038	0.0025	0.0642	7e-04	0.0982	0.1277	0.0202	0.0031	0.1155	0.0207	0.0014	0.0034	0.0018	0.0011	0.0451	0.0243	0.0364	0.0699	0.0155	0.1004	0.003
3	rs13090587	1849432	0.89	0.616467558766813	0.7	1.6412198101477	1.15841537464689	0.182193574875921	0.0216	0.0172	0.0239	0.0025	0.1718	0.0038	0.0025	0.0641	7e-04	0.0984	0.1281	0.02	0.0032	0.1151	0.0206	0.0014	0.0034	0.0018	0.0012	0.0451	0.0243	0.0363	0.0698	0.0153	0.1007	0.0031
3	rs62263161	1850582	0.89	0.616467558766813	0.7	1.6412198101477	1.17832720110188	0.16870356327406	0.0217	0.0172	0.0239	0.0025	0.1719	0.0038	0.0025	0.064	7e-04	0.0984	0.1282	0.0201	0.0032	0.1152	0.0207	0.0014	0.0035	0.0018	0.0012	0.0444	0.024	0.0364	0.0699	0.0154	0.1007	0.0031
3	rs114255138	1852247	0.89	0.616467558766813	0.7	1.6412198101477	1.18667825507862	0.165951115140525	0.0217	0.0172	0.0239	0.0025	0.1719	0.0038	0.0025	0.0639	7e-04	0.0984	0.1282	0.0201	0.0032	0.1152	0.0206	0.0014	0.0035	0.0018	0.0012	0.0444	0.024	0.0365	0.0699	0.0154	0.1007	0.0031
3	rs7625472	1861036	0.89	0.616467558766813	0.7	1.6412198101477	1.1913685751782	0.152145535407837	0.0219	0.0168	0.024	0.0026	0.1719	0.0037	0.0024	0.0636	7e-04	0.0987	0.1284	0.0198	0.0034	0.1151	0.0202	0.0016	0.0035	0.0018	0.0012	0.0441	0.0238	0.0359	0.0706	0.0152	0.1017	0.0031
3	rs7647217	1871275	0.89	0.616467558766813	0.7	1.6412198101477	1.20298729668639	0.143957862252959	0.0219	0.0167	0.024	0.0026	0.1719	0.0037	0.0023	0.0634	7e-04	0.099	0.1284	0.0197	0.0034	0.115	0.0201	0.0016	0.0035	0.0018	0.0012	0.0441	0.0238	0.0358	0.0707	0.0152	0.1019	0.0031
3	rs115145144	1881842	0.89	0.616467558766813	0.7	1.6412198101477	1.23222519661243	0.137948383680462	0.0219	0.0166	0.0239	0.0027	0.1719	0.0038	0.0023	0.0633	7e-04	0.0992	0.1284	0.0197	0.0034	0.1151	0.02	0.0017	0.0036	0.0018	0.0012	0.0441	0.0238	0.0357	0.0709	0.0151	0.1017	0.0031
3	rs139505918	1885573	0.89	0.616467558766813	0.7	1.6412198101477	1.22840425328364	0.133208609778231	0.022	0.0166	0.0239	0.0027	0.1719	0.0038	0.0023	0.0632	7e-04	0.0994	0.1284	0.0196	0.0033	0.1151	0.0199	0.0018	0.0036	0.0018	0.0012	0.0441	0.0238	0.0357	0.071	0.0151	0.1017	0.0031
3	rs2731509	1888741	0.89	0.616467558766813	0.7	1.6412198101477	1.24614958226178	0.132033216162468	0.022	0.0166	0.0238	0.0027	0.1719	0.0038	0.0023	0.0632	6e-04	0.0994	0.1284	0.0196	0.0033	0.1152	0.0199	0.0018	0.0036	0.0017	0.0012	0.0442	0.0238	0.0357	0.0711	0.0152	0.1017	0.0031
3	rs114445498	1896535	0.89	0.616467558766813	0.7	1.6412198101477	1.25637399532735	0.133661706529128	0.0221	0.0166	0.0238	0.0027	0.1719	0.0038	0.0023	0.0631	6e-04	0.0994	0.1284	0.0196	0.0033	0.1152	0.0198	0.0018	0.0036	0.0017	0.0012	0.0443	0.0237	0.0355	0.0711	0.0152	0.1017	0.0031
3	rs2727943	1897973	0.89	0.616467558766813	0.7	1.6412198101477	1.25402610846794	0.132575227842173	0.0221	0.0165	0.0238	0.0027	0.1719	0.0038	0.0023	0.0631	6e-04	0.0995	0.1284	0.0196	0.0033	0.1153	0.0198	0.0018	0.0036	0.0017	0.0012	0.0443	0.0237	0.0355	0.0711	0.0152	0.1017	0.0031
3	rs2727945	1898503	0.89	0.616467558766813	0.7	1.6412198101477	1.23343767201799	0.131311810621591	0.0221	0.0165	0.0238	0.0027	0.1719	0.0038	0.0023	0.0631	6e-04	0.0995	0.1284	0.0196	0.0033	0.1153	0.0199	0.0018	0.0036	0.0018	0.0012	0.0442	0.0237	0.0355	0.0711	0.0152	0.1017	0.0031
3	rs2731513	1899796	0.89	0.616467558766813	0.7	1.6412198101477	1.22486698753164	0.132665642787072	0.0221	0.0165	0.0238	0.0027	0.172	0.0038	0.0023	0.0631	6e-04	0.0994	0.1285	0.0196	0.0032	0.1153	0.0198	0.0018	0.0036	0.0018	0.0012	0.0442	0.0237	0.0354	0.0713	0.0151	0.1017	0.0031
3	rs114881715	1899940	0.89	0.616467558766813	0.69	1.74785474007915	1.22700749306846	0.132937024043414	0.0221	0.0165	0.0238	0.0027	0.172	0.0038	0.0023	0.0631	6e-04	0.0994	0.1285	0.0196	0.0032	0.1153	0.0198	0.0018	0.0036	0.0018	0.0012	0.0442	0.0237	0.0354	0.0713	0.0151	0.1017	0.0031
3	rs114369922	1900453	0.89	0.616467558766813	0.69	1.74785474007915	1.23119961556553	0.136026921577268	0.0221	0.0165	0.0238	0.0027	0.172	0.0038	0.0023	0.0631	6e-04	0.0994	0.1285	0.0196	0.0032	0.1153	0.0198	0.0018	0.0036	0.0018	0.0012	0.0442	0.0237	0.0354	0.0713	0.0151	0.1017	0.0031
3	rs113308337	1903168	0.89	0.616467558766813	0.69	1.74785474007915	1.2608866640502	0.137398387147485	0.0221	0.0165	0.0238	0.0028	0.172	0.0038	0.0023	0.0631	6e-04	0.0994	0.1285	0.0196	0.0032	0.1153	0.0199	0.0018	0.0036	0.0018	0.0012	0.0443	0.0238	0.0354	0.0713	0.0151	0.1017	0.0031
3	rs12632630	1903274	0.89	0.616467558766813	0.69	1.74785474007915	1.26276877479264	0.137948383680462	0.0221	0.0165	0.0238	0.0028	0.172	0.0038	0.0023	0.0631	6e-04	0.0994	0.1285	0.0196	0.0032	0.1152	0.0199	0.0018	0.0036	0.0018	0.0012	0.0443	0.0238	0.0354	0.0713	0.0151	0.1016	0.0031
3	rs17044511	1909262	0.89	0.616467558766813	0.69	1.74785474007915	1.35561801663807	0.13212349450214	0.0219	0.0166	0.0241	0.0027	0.1718	0.004	0.0023	0.0631	6e-04	0.0993	0.1288	0.0197	0.0032	0.1149	0.0198	0.0019	0.0036	0.0017	0.0012	0.0444	0.0238	0.0354	0.0713	0.0149	0.1015	0.0031
3	rs13096225	1913896	0.89	0.616467558766813	0.69	1.74785474007915	1.57406185828282	0.110029809857906	0.0213	0.0169	0.0252	0.0029	0.171	0.0046	0.0026	0.0634	7e-04	0.0988	0.1299	0.0202	0.003	0.1133	0.0195	0.0023	0.0038	0.0017	0.0013	0.0448	0.024	0.0351	0.071	0.0142	0.1009	0.0033
3	rs35425484	1914099	0.89	0.616467558766813	0.69	1.74785474007915	1.51178391930219	0.110958399926122	0.0213	0.0169	0.0253	0.0029	0.1709	0.0046	0.0026	0.0634	7e-04	0.0988	0.1299	0.0202	0.003	0.1133	0.0195	0.0023	0.0037	0.0017	0.0013	0.0448	0.024	0.0351	0.071	0.0141	0.1009	0.0033
3	rs73002279	1920032	0.88	0.670214810425093	0.69	1.74785474007915	1.48008972450253	0.110367133129176	0.0211	0.017	0.0256	0.0029	0.171	0.005	0.0027	0.0635	7e-04	0.0991	0.1291	0.0202	0.003	0.1139	0.0192	0.0026	0.0039	0.0019	0.0013	0.0449	0.0241	0.0345	0.0715	0.0136	0.1	0.0032
3	rs114964166	1924842	0.88	0.670214810425093	0.69	1.74785474007915	1.20899821439483	0.11112755530908	0.0208	0.0171	0.0257	0.003	0.171	0.005	0.0028	0.0635	8e-04	0.0992	0.1291	0.0203	0.0029	0.1141	0.019	0.0027	0.004	0.002	0.0013	0.0449	0.0242	0.0342	0.0717	0.0135	0.0997	0.0031
3	rs11712145	1934092	0.88	0.670214810425093	0.69	1.74785474007915	1.0294259181982	0.109945540879204	0.0206	0.0171	0.0258	0.003	0.171	0.0051	0.0028	0.0636	8e-04	0.0993	0.129	0.0203	0.0029	0.1142	0.0189	0.0027	0.004	0.002	0.0012	0.045	0.0242	0.034	0.0718	0.0134	0.0995	0.003
3	rs9861571	1937987	0.88	0.670214810425093	0.69	1.74785474007915	0.992273207597361	0.103202680493299	0.0206	0.0171	0.0259	0.0031	0.1709	0.0052	0.0029	0.0635	8e-04	0.0993	0.1291	0.0203	0.0029	0.1141	0.0188	0.0028	0.0042	0.0021	0.0013	0.0449	0.0242	0.034	0.0717	0.0134	0.0995	0.003
3	rs116397554	1940932	0.88	0.670214810425093	0.69	1.74785474007915	0.954754739467863	0.100096571140738	0.0204	0.0171	0.0259	0.0032	0.1709	0.0053	0.003	0.0635	8e-04	0.0992	0.1291	0.0203	0.0029	0.114	0.0188	0.0028	0.0042	0.0021	0.0013	0.045	0.0243	0.034	0.0718	0.0134	0.0995	0.003
3	rs9849648	1941360	0.88	0.670214810425093	0.7	1.6412198101477	0.95231397500616	0.100910383449072	0.0204	0.0171	0.0259	0.0033	0.1709	0.0053	0.003	0.0635	8e-04	0.0992	0.1291	0.0203	0.0029	0.114	0.0188	0.0028	0.0042	0.0021	0.0013	0.045	0.0243	0.034	0.0718	0.0134	0.0994	0.003
3	rs80316514	1942653	0.88	0.670214810425093	0.7	1.6412198101477	0.944755656984513	0.100259127938522	0.0204	0.017	0.026	0.0033	0.1708	0.0053	0.003	0.0635	8e-04	0.0991	0.1291	0.0203	0.0029	0.114	0.0188	0.0028	0.0042	0.0021	0.0013	0.045	0.0243	0.034	0.0718	0.0135	0.0994	0.003
3	rs73002200	1945040	0.88	0.670214810425093	0.7	1.6412198101477	0.941069563957546	0.0987190025728673	0.0203	0.0169	0.026	0.0033	0.1708	0.0053	0.003	0.0635	8e-04	0.0991	0.129	0.0203	0.0029	0.114	0.0188	0.0028	0.0043	0.0021	0.0013	0.0449	0.0244	0.034	0.0718	0.0135	0.0993	0.003
3	rs7619290	1946217	0.88	0.670214810425093	0.7	1.6412198101477	0.9384761337451	0.0961462615445758	0.0202	0.0168	0.0261	0.0033	0.1708	0.0053	0.003	0.0634	8e-04	0.0992	0.1291	0.0203	0.0029	0.1139	0.0188	0.0029	0.0043	0.0021	0.0013	0.045	0.0244	0.034	0.0718	0.0136	0.0993	0.003
3	rs4387949	1946687	0.88	0.670214810425093	0.7	1.6412198101477	0.930547046790547	0.0921014462994714	0.0202	0.0167	0.0261	0.0034	0.1709	0.0053	0.003	0.0634	8e-04	0.0994	0.129	0.0203	0.0029	0.1138	0.0188	0.0029	0.0043	0.0021	0.0013	0.0448	0.0245	0.034	0.0718	0.0136	0.0991	0.003
3	rs115316611	1949417	0.88	0.670214810425093	0.7	1.6412198101477	0.892797187823001	0.0845243513721715	0.0202	0.0168	0.0262	0.0034	0.1709	0.0054	0.0031	0.0632	8e-04	0.0994	0.129	0.0203	0.0029	0.1136	0.0189	0.003	0.0043	0.0022	0.0012	0.0447	0.0245	0.034	0.0718	0.0137	0.099	0.003
3	rs115508869	1950822	0.88	0.670214810425093	0.7	1.6412198101477	0.883645752162968	0.0824075857190502	0.0202	0.0168	0.0262	0.0034	0.1709	0.0055	0.0031	0.0632	8e-04	0.0995	0.129	0.0203	0.0029	0.1135	0.0189	0.0031	0.0044	0.0022	0.0012	0.0447	0.0245	0.034	0.0717	0.0137	0.0989	0.003
3	rs58891801	1953297	0.88	0.670214810425093	0.7	1.6412198101477	0.872019161578703	0.0812077591975506	0.0202	0.0168	0.0262	0.0034	0.1709	0.0055	0.0032	0.0631	8e-04	0.0995	0.1291	0.0203	0.0029	0.1134	0.0189	0.0031	0.0044	0.0022	0.0012	0.0446	0.0245	0.034	0.0717	0.0137	0.0988	0.003
3	rs115010629	1961659	0.88	0.670214810425093	0.7	1.6412198101477	0.841361180206402	0.0725820932031408	0.0202	0.0168	0.0262	0.0034	0.171	0.0055	0.0032	0.063	8e-04	0.0995	0.1292	0.0204	0.0028	0.1135	0.0188	0.0031	0.0044	0.0022	0.0011	0.0445	0.0244	0.034	0.0716	0.0138	0.0991	0.003
3	rs13100777	1962897	0.88	0.670214810425093	0.7	1.6412198101477	0.831007519983882	0.0712305626715058	0.0202	0.0168	0.0262	0.0034	0.1709	0.0055	0.0031	0.063	8e-04	0.0995	0.1292	0.0204	0.0028	0.1135	0.0188	0.0032	0.0044	0.0022	0.0011	0.0445	0.0244	0.0341	0.0716	0.0138	0.099	0.003
3	rs9310592	1982593	0.88	0.670214810425093	0.7	1.6412198101477	0.543533797318153	0.0345931221457709	0.0201	0.0166	0.0265	0.0034	0.1719	0.005	0.0032	0.0624	8e-04	0.0994	0.1295	0.0207	0.0026	0.1143	0.0188	0.0037	0.0044	0.0022	0.001	0.0437	0.0239	0.0339	0.071	0.014	0.0997	0.0028
3	rs2634128	1990045	0.88	0.670214810425093	0.7	1.6412198101477	0.333856983226271	0.0311119416207956	0.0202	0.0167	0.0266	0.0035	0.172	0.0049	0.0032	0.0625	8e-04	0.0991	0.1297	0.0207	0.0028	0.1137	0.0189	0.0039	0.0046	0.0022	0.0011	0.0433	0.0242	0.034	0.0707	0.0141	0.0997	0.0026
3	rs116363858	1996034	0.88	0.670214810425093	0.7	1.6412198101477	0.316381929845692	0.0298928809364368	0.0202	0.0166	0.0267	0.0036	0.1719	0.0049	0.0033	0.0625	8e-04	0.099	0.1297	0.0208	0.0028	0.1137	0.0188	0.0039	0.0046	0.0022	0.0011	0.0432	0.0241	0.034	0.0707	0.0141	0.0996	0.0025
3	rs7646172	2000736	0.87	0.726891327677376	0.7	1.6412198101477	0.227782405086979	0.0304752036483773	0.0203	0.0164	0.0272	0.0041	0.1713	0.0052	0.0034	0.0623	9e-04	0.0986	0.1295	0.0213	0.0029	0.1135	0.0185	0.0044	0.0051	0.0021	0.0011	0.043	0.0243	0.0338	0.0712	0.014	0.099	0.0022
3	rs17005939	2004251	0.87	0.726891327677376	0.7	1.6412198101477	0.226526542308944	0.032353566009896	0.0203	0.0163	0.0274	0.0043	0.1711	0.0052	0.0035	0.0622	9e-04	0.0985	0.1292	0.0214	0.0029	0.1133	0.0184	0.0046	0.0052	0.002	0.0011	0.043	0.0244	0.0337	0.0712	0.0141	0.0989	0.0021
3	rs115026334	2010872	0.87	0.726891327677376	0.7	1.6412198101477	0.233949409528613	0.0327556241814075	0.0204	0.0162	0.0275	0.0043	0.1714	0.0052	0.0035	0.0622	9e-04	0.0983	0.1289	0.0214	0.003	0.1133	0.0186	0.0046	0.0053	0.002	0.0011	0.0429	0.0244	0.0336	0.0713	0.014	0.0988	0.0021
3	rs56236572	2014100	0.87	0.726891327677376	0.7	1.6412198101477	0.233014284024134	0.0332106743263381	0.0203	0.0162	0.0276	0.0043	0.1714	0.0052	0.0035	0.0622	9e-04	0.0983	0.129	0.0214	0.003	0.1133	0.0186	0.0046	0.0053	0.002	0.0011	0.0429	0.0244	0.0336	0.0714	0.014	0.0988	0.0021
3	rs1852447	2017591	0.87	0.726891327677376	0.7	1.6412198101477	0.229000078636542	0.032906986185002	0.0203	0.0162	0.0276	0.0043	0.1715	0.0052	0.0035	0.0622	9e-04	0.0983	0.129	0.0214	0.003	0.1133	0.0186	0.0046	0.0053	0.002	0.0011	0.0429	0.0244	0.0336	0.0714	0.014	0.0988	0.002
3	rs2729309	2026744	0.87	0.726891327677376	0.7	1.6412198101477	0.216415087143386	0.0322534096189014	0.0203	0.016	0.0277	0.0043	0.1715	0.0052	0.0035	0.0623	9e-04	0.0982	0.1296	0.0215	0.003	0.113	0.0186	0.0047	0.0053	0.0021	0.0011	0.0428	0.0245	0.0334	0.0709	0.014	0.099	0.002
3	rs2634139	2032063	0.87	0.726891327677376	0.7	1.6412198101477	0.187218793150463	0.0330080728018168	0.0202	0.0157	0.0279	0.0044	0.1719	0.0053	0.0036	0.0621	0.001	0.0978	0.13	0.0215	0.0031	0.1121	0.0186	0.0048	0.0053	0.0021	0.0011	0.0427	0.0246	0.0334	0.0712	0.0139	0.0991	0.0019
3	rs13079608	2039005	0.86	0.78654304280128	0.7	1.6412198101477	0.223818766665271	0.0416065213949359	0.0198	0.0155	0.0284	0.0052	0.1707	0.0056	0.004	0.0621	0.0015	0.0966	0.13	0.022	0.0034	0.1116	0.0182	0.0053	0.0056	0.0022	0.0012	0.0423	0.0246	0.0335	0.0717	0.0138	0.0992	0.0016
3	rs73016152	2041146	0.85	0.849213100564478	0.7	1.6412198101477	0.239689964652017	0.0406562476859755	0.0197	0.0156	0.0285	0.0053	0.1702	0.0058	0.0041	0.0624	0.0016	0.0962	0.1301	0.0217	0.0035	0.1108	0.0182	0.0056	0.0057	0.0023	0.0013	0.0418	0.0245	0.0335	0.0715	0.0139	0.0998	0.0017
3	rs13099585	2044557	0.85	0.849213100564478	0.7	1.6412198101477	0.241375169736364	0.0418878846418231	0.0197	0.0155	0.0285	0.0053	0.1699	0.0058	0.0042	0.0625	0.0016	0.0962	0.1302	0.0216	0.0036	0.1102	0.0182	0.0057	0.0057	0.0023	0.0013	0.0416	0.0245	0.0337	0.0714	0.014	0.1002	0.0017
3	rs73807528	2046380	0.85	0.849213100564478	0.7	1.6412198101477	0.249369539285663	0.0442846865317722	0.0197	0.0155	0.0286	0.0053	0.1698	0.0058	0.0042	0.0625	0.0016	0.0963	0.1301	0.0216	0.0036	0.11	0.0182	0.0058	0.0057	0.0024	0.0013	0.0415	0.0246	0.0337	0.0713	0.0141	0.1003	0.0017
3	rs2600062	2047418	0.85	0.849213100564478	0.7	1.6412198101477	0.244634238670784	0.0419442590987126	0.0196	0.0155	0.0286	0.0053	0.1697	0.0058	0.0042	0.0626	0.0017	0.0963	0.1301	0.0216	0.0036	0.1099	0.0182	0.0058	0.0057	0.0024	0.0014	0.0415	0.0246	0.0337	0.0713	0.0141	0.1003	0.0017
3	rs17194037	2052488	0.84	0.914942008907111	0.7	1.6412198101477	0.25795566242271	0.0425666138932517	0.0194	0.0155	0.0287	0.0052	0.1697	0.0059	0.0043	0.0628	0.0017	0.096	0.1301	0.0218	0.0038	0.1092	0.0182	0.006	0.0058	0.0023	0.0014	0.0412	0.0247	0.0337	0.0711	0.0144	0.1007	0.0017
3	rs73011252	2054861	0.84	0.914942008907111	0.7	1.6412198101477	0.265604354529127	0.0434791527632045	0.0194	0.0154	0.0288	0.0052	0.1696	0.0059	0.0043	0.0629	0.0017	0.0959	0.1302	0.0219	0.0038	0.109	0.0182	0.006	0.0058	0.0023	0.0014	0.0411	0.0247	0.0336	0.071	0.0145	0.1008	0.0017
3	rs115099709	2060184	0.84	0.914942008907111	0.7	1.6412198101477	0.256655382771033	0.0419442590987126	0.0192	0.0154	0.0289	0.0052	0.1693	0.0059	0.0043	0.0628	0.0018	0.0957	0.1303	0.022	0.0039	0.1086	0.0183	0.0061	0.0058	0.0023	0.0014	0.0409	0.0248	0.0337	0.0708	0.0148	0.101	0.0018
3	rs79216632	2061009	0.84	0.914942008907111	0.7	1.6412198101477	0.25553732757947	0.0416065213949359	0.0192	0.0154	0.0289	0.0052	0.1692	0.006	0.0044	0.0628	0.0018	0.0957	0.1303	0.022	0.0039	0.1086	0.0183	0.0061	0.0058	0.0023	0.0014	0.0409	0.0248	0.0336	0.0708	0.0148	0.1011	0.0018
3	rs62246804	2061494	0.84	0.914942008907111	0.7	1.6412198101477	0.25553732757947	0.0416627261370091	0.0192	0.0154	0.0289	0.0052	0.1692	0.006	0.0044	0.0628	0.0018	0.0957	0.1303	0.022	0.0039	0.1085	0.0183	0.0061	0.0058	0.0023	0.0014	0.0409	0.0248	0.0336	0.0708	0.0148	0.1011	0.0018
3	rs9861083	2063677	0.84	0.914942008907111	0.7	1.6412198101477	0.252864863930295	0.0416065213949359	0.0192	0.0154	0.0289	0.0052	0.1692	0.006	0.0044	0.0628	0.0018	0.0957	0.1303	0.022	0.0039	0.1085	0.0183	0.0061	0.0058	0.0023	0.0014	0.0409	0.0248	0.0337	0.0708	0.0149	0.1011	0.0018
3	rs11713858	2063870	0.84	0.914942008907111	0.7	1.6412198101477	0.253309208608683	0.0420571097345026	0.0192	0.0154	0.0289	0.0052	0.1692	0.006	0.0044	0.0628	0.0018	0.0957	0.1303	0.022	0.0039	0.1085	0.0183	0.0061	0.0058	0.0023	0.0014	0.0409	0.0248	0.0336	0.0708	0.0149	0.1011	0.0018
3	rs60911549	2069643	0.84	0.914942008907111	0.7	1.6412198101477	0.255224749386467	0.0427939392770941	0.0193	0.0154	0.029	0.0052	0.1691	0.006	0.0044	0.0627	0.0018	0.0957	0.1303	0.0221	0.0039	0.1083	0.0183	0.0061	0.0058	0.0023	0.0015	0.0409	0.0248	0.0335	0.0708	0.015	0.1011	0.0018
3	rs114906337	2070476	0.84	0.914942008907111	0.7	1.6412198101477	0.258674591218519	0.0437086340941684	0.0193	0.0154	0.029	0.0052	0.1691	0.006	0.0044	0.0627	0.0018	0.0957	0.1303	0.0221	0.004	0.1083	0.0183	0.0061	0.0058	0.0023	0.0015	0.0409	0.0248	0.0335	0.0708	0.015	0.101	0.0018
3	rs9878112	2074515	0.84	0.914942008907111	0.7	1.6412198101477	0.271662886272341	0.0458567180137655	0.0193	0.0153	0.029	0.0052	0.1689	0.006	0.0044	0.0627	0.0018	0.0957	0.1303	0.022	0.004	0.1082	0.0183	0.0062	0.0058	0.0022	0.0015	0.0409	0.0249	0.0336	0.0708	0.0151	0.1009	0.0018
3	rs17194065	2079924	0.83	0.983767787599247	0.7	1.6412198101477	0.245332619758432	0.0468589406005095	0.0195	0.0151	0.029	0.0053	0.1682	0.006	0.0045	0.0624	0.0018	0.0959	0.1308	0.0222	0.004	0.1081	0.018	0.0062	0.0059	0.0021	0.0015	0.0405	0.0253	0.0335	0.0707	0.0156	0.1008	0.0019
3	rs77360011	2082550	0.83	0.983767787599247	0.7	1.6412198101477	0.242241902234397	0.0467405359611238	0.0195	0.015	0.029	0.0053	0.1681	0.006	0.0045	0.0624	0.0019	0.096	0.131	0.0222	0.004	0.1081	0.018	0.0062	0.0059	0.0021	0.0015	0.0404	0.0252	0.0335	0.0706	0.0157	0.1008	0.0019
3	rs60150994	2087253	0.83	0.983767787599247	0.7	1.6412198101477	0.268165609619048	0.046032885392933	0.0225	0.015	0.0289	0.0053	0.166	0.006	0.0045	0.0624	0.0019	0.0961	0.131	0.0221	0.004	0.1079	0.018	0.0063	0.0059	0.0021	0.0015	0.0402	0.0253	0.0335	0.0705	0.0159	0.1003	0.002
3	rs2729330	2087260	0.83	0.983767787599247	0.7	1.6412198101477	0.268119756166575	0.0459741297644504	0.0225	0.015	0.0289	0.0053	0.166	0.006	0.0045	0.0624	0.0019	0.0961	0.131	0.0221	0.004	0.1079	0.018	0.0063	0.0059	0.0021	0.0015	0.0402	0.0253	0.0335	0.0705	0.0159	0.1003	0.002
3	rs12491403	2087904	0.83	0.983767787599247	0.7	1.6412198101477	0.27258729321159	0.0466813831772201	0.0229	0.0149	0.0289	0.0053	0.1656	0.006	0.0046	0.0624	0.0019	0.0961	0.131	0.0222	0.004	0.1079	0.018	0.0063	0.0059	0.0021	0.0015	0.0402	0.0253	0.0335	0.0705	0.0159	0.1003	0.002
3	rs75185166	2091945	0.83	0.983767787599247	0.7	1.6412198101477	0.206442862623634	0.0535721753336495	0.023	0.0152	0.0292	0.0054	0.1644	0.0061	0.0047	0.0619	0.002	0.0957	0.1308	0.0227	0.0042	0.1075	0.0184	0.0063	0.006	0.0023	0.0017	0.0398	0.0254	0.0336	0.0703	0.0164	0.1	0.0021
3	rs79943634	2095594	0.83	0.983767787599247	0.7	1.6412198101477	0.186356788660878	0.0588934940657599	0.023	0.0152	0.0293	0.0054	0.1639	0.0062	0.0048	0.0617	0.002	0.0955	0.1307	0.0228	0.0043	0.1074	0.0185	0.0063	0.006	0.0024	0.0018	0.0396	0.0254	0.0337	0.0703	0.0166	0.0999	0.0022
3	rs6807696	2096142	0.83	0.983767787599247	0.71	1.53855475712277	0.184825835459474	0.0559815651319115	0.023	0.0152	0.0292	0.0054	0.1638	0.0062	0.0048	0.0617	0.002	0.0955	0.1308	0.0228	0.0043	0.1074	0.0185	0.0063	0.006	0.0024	0.0018	0.0396	0.0254	0.0336	0.0702	0.0166	0.1002	0.0022
3	rs115169279	2101403	0.82	1.05572611347058	0.71	1.53855475712277	0.171694890804133	0.0639534622082735	0.023	0.0152	0.0292	0.0054	0.1636	0.0062	0.0049	0.0618	0.002	0.0956	0.1308	0.0228	0.0043	0.1073	0.0185	0.0063	0.006	0.0024	0.0018	0.0395	0.0254	0.0336	0.0701	0.0166	0.1002	0.0022
3	rs77041104	2103291	0.82	1.05572611347058	0.71	1.53855475712277	0.170377018844349	0.0658619093009029	0.023	0.0152	0.0292	0.0054	0.1635	0.0062	0.0049	0.0618	0.002	0.0956	0.1307	0.0228	0.0043	0.1073	0.0185	0.0063	0.0061	0.0024	0.0018	0.0395	0.0253	0.0336	0.0701	0.0167	0.1002	0.0022
3	rs76022827	2114176	0.82	1.05572611347058	0.71	1.53855475712277	0.163494351615089	0.0659305037042551	0.0231	0.0153	0.0292	0.0054	0.1633	0.0062	0.0049	0.0618	0.002	0.0957	0.1306	0.0229	0.0043	0.1073	0.0185	0.0063	0.0061	0.0025	0.0018	0.0394	0.0253	0.0336	0.0702	0.0168	0.1002	0.0022
3	rs6775279	2123650	0.82	1.05572611347058	0.71	1.53855475712277	0.137429286413445	0.0730826690391564	0.0233	0.0153	0.0291	0.0055	0.1626	0.0064	0.0051	0.0614	0.0021	0.0957	0.1302	0.0233	0.0044	0.1068	0.0186	0.0064	0.0061	0.0026	0.0019	0.0391	0.0252	0.0337	0.0703	0.0171	0.1001	0.0023
3	rs76041691	2127422	0.82	1.05572611347058	0.7	1.6412198101477	0.0866370170604611	0.0987998293315967	0.0235	0.0156	0.0289	0.0055	0.1621	0.0065	0.0052	0.0608	0.0022	0.0957	0.1304	0.0237	0.0045	0.106	0.0185	0.0063	0.0062	0.0029	0.002	0.0389	0.025	0.0345	0.0703	0.0175	0.0994	0.0026
3	rs17007329	2127658	0.82	1.05572611347058	0.7	1.6412198101477	0.0823534928700543	0.0931259515421921	0.0235	0.0157	0.0289	0.0055	0.162	0.0065	0.0053	0.0608	0.0022	0.0957	0.1304	0.0237	0.0046	0.1059	0.0185	0.0063	0.0062	0.0029	0.002	0.0389	0.025	0.0346	0.0703	0.0175	0.0994	0.0026
3	rs3935772	2127973	0.82	1.05572611347058	0.7	1.6412198101477	0.083750592718478	0.0955870358356345	0.0235	0.0157	0.0289	0.0055	0.162	0.0066	0.0053	0.0607	0.0022	0.0957	0.1304	0.0237	0.0046	0.1058	0.0185	0.0064	0.0062	0.0029	0.002	0.0389	0.025	0.0346	0.0704	0.0175	0.0994	0.0026
3	rs74832275	2131351	0.82	1.05572611347058	0.7	1.6412198101477	0.0821713804003623	0.114616867058012	0.0239	0.0159	0.0287	0.0056	0.1616	0.0066	0.0053	0.0607	0.0022	0.0952	0.1303	0.0237	0.0046	0.1057	0.0185	0.0064	0.0063	0.003	0.0021	0.0388	0.0249	0.0344	0.0704	0.0176	0.0996	0.0027
3	rs2729283	2134765	0.82	1.05572611347058	0.7	1.6412198101477	0.0781859233211693	0.117455045604704	0.0239	0.0159	0.0287	0.0056	0.1615	0.0067	0.0054	0.0606	0.0022	0.0951	0.1304	0.0237	0.0046	0.1057	0.0185	0.0064	0.0063	0.003	0.0021	0.0389	0.0249	0.0343	0.0703	0.0177	0.0996	0.0027
3	rs75689435	2135664	0.82	1.05572611347058	0.7	1.6412198101477	0.0788930423661574	0.121017717592685	0.0239	0.016	0.0286	0.0056	0.1615	0.0067	0.0054	0.0605	0.0022	0.0951	0.1303	0.0237	0.0046	0.1058	0.0185	0.0064	0.0063	0.0029	0.0021	0.0389	0.025	0.0344	0.0703	0.0178	0.0996	0.0027
3	rs2729287	2137538	0.82	1.05572611347058	0.7	1.6412198101477	0.0756784481065056	0.126925256459121	0.0238	0.016	0.0286	0.0056	0.1613	0.0067	0.0054	0.0607	0.0022	0.0951	0.1302	0.0237	0.0046	0.1056	0.0186	0.0065	0.0063	0.0029	0.0022	0.0388	0.025	0.0344	0.0703	0.0179	0.0996	0.0027
3	rs2729046	2141411	0.81	1.13085046114427	0.7	1.6412198101477	0.0447774440421549	0.112909624649044	0.0224	0.0159	0.0288	0.0058	0.16	0.007	0.0056	0.0598	0.0022	0.0943	0.1299	0.0243	0.0047	0.1055	0.0195	0.0065	0.0065	0.0031	0.0022	0.038	0.0248	0.0348	0.0711	0.019	0.1	0.0028
3	rs75953165	2144068	0.8	1.20917223849118	0.7	1.6412198101477	0.0450674114565708	0.159429859138045	0.0211	0.0165	0.0291	0.0057	0.1579	0.0069	0.0056	0.0599	0.0022	0.0935	0.1284	0.0261	0.005	0.1075	0.0197	0.0067	0.0063	0.0033	0.0022	0.0367	0.0231	0.0361	0.0714	0.0208	0.1001	0.0032
3	rs35270597	2144342	0.8	1.20917223849118	0.7	1.6412198101477	0.0534886615135293	0.186054927669735	0.0211	0.0165	0.0292	0.0056	0.1575	0.0068	0.0056	0.0601	0.0021	0.0933	0.1279	0.0264	0.005	0.1077	0.0198	0.0067	0.0063	0.0033	0.0022	0.0365	0.0228	0.0363	0.0716	0.021	0.1002	0.0033
3	rs79101567	2145753	0.78	1.37552415152317	0.7	1.6412198101477	0.166038433187222	0.283517072647608	0.0207	0.0166	0.0296	0.0053	0.1552	0.0066	0.0054	0.0614	0.0022	0.0925	0.126	0.0282	0.0056	0.1083	0.02	0.0067	0.0061	0.0035	0.0023	0.0352	0.0212	0.0376	0.0724	0.0222	0.1003	0.0037
3	rs10470643	2146283	0.77	1.46360790478102	0.7	1.6412198101477	0.209790885269387	0.277691313097827	0.0208	0.0167	0.0298	0.0052	0.1543	0.0066	0.0054	0.0611	0.0022	0.0926	0.1256	0.0286	0.0057	0.1087	0.02	0.0067	0.0061	0.0035	0.0023	0.0348	0.0208	0.0382	0.0721	0.0223	0.1012	0.0036
3	rs73011379	2146462	0.77	1.46360790478102	0.7	1.6412198101477	0.209230770323809	0.282932830997095	0.021	0.0167	0.0298	0.0052	0.1541	0.0066	0.0054	0.061	0.0022	0.0927	0.1255	0.0287	0.0057	0.1087	0.02	0.0067	0.0061	0.0035	0.0023	0.0349	0.0207	0.0383	0.072	0.0223	0.1013	0.0036
3	rs111619782	2146922	0.77	1.46360790478102	0.7	1.6412198101477	0.210712907000495	0.287264917912144	0.021	0.0167	0.0297	0.0051	0.154	0.0066	0.0054	0.061	0.0022	0.0928	0.1255	0.0287	0.0057	0.1087	0.02	0.0067	0.0061	0.0035	0.0023	0.0349	0.0207	0.0383	0.0719	0.0223	0.1013	0.0036
3	rs2729004	2150056	0.77	1.46360790478102	0.7	1.6412198101477	0.198012073261273	0.299904604025761	0.0211	0.0167	0.0297	0.0051	0.1538	0.0066	0.0056	0.061	0.0022	0.0928	0.1255	0.0288	0.0057	0.1087	0.02	0.0067	0.0061	0.0035	0.0023	0.0349	0.0206	0.0384	0.0717	0.0223	0.1014	0.0036
3	rs6774897	2150895	0.77	1.46360790478102	0.7	1.6412198101477	0.207674902705678	0.311022509625061	0.0211	0.0167	0.0297	0.0051	0.1538	0.0066	0.0056	0.061	0.0022	0.0928	0.1255	0.0289	0.0057	0.1087	0.02	0.0067	0.0061	0.0035	0.0023	0.035	0.0206	0.0384	0.0717	0.0223	0.1015	0.0036
3	rs79966690	2151080	0.77	1.46360790478102	0.71	1.53855475712277	0.203715449405075	0.308381560662893	0.0211	0.0167	0.0297	0.0051	0.1538	0.0066	0.0056	0.061	0.0022	0.0928	0.1255	0.0289	0.0057	0.1087	0.02	0.0067	0.0061	0.0035	0.0023	0.035	0.0206	0.0384	0.0717	0.0223	0.1014	0.0036
3	rs77494843	2153662	0.77	1.46360790478102	0.72	1.43983156847461	0.193469684205641	0.309341129294488	0.0211	0.0168	0.0297	0.0051	0.1537	0.0066	0.0056	0.0609	0.0022	0.0929	0.1255	0.0289	0.0057	0.1087	0.02	0.0067	0.0061	0.0035	0.0023	0.035	0.0206	0.0384	0.0716	0.0223	0.1016	0.0036
3	rs115830269	2153829	0.77	1.46360790478102	0.74	1.25408873140077	0.189818507204639	0.29931031239706	0.0207	0.0168	0.0297	0.0051	0.1539	0.0066	0.0056	0.0611	0.0022	0.0929	0.1255	0.0289	0.0057	0.1087	0.02	0.0067	0.0061	0.0035	0.0023	0.0351	0.0206	0.0384	0.0716	0.0223	0.1015	0.0036
3	rs11918632	2154893	0.77	1.46360790478102	0.76	1.08372498247965	0.182783514056834	0.295870434343959	0.0207	0.0168	0.0297	0.0051	0.1539	0.0066	0.0056	0.061	0.0022	0.0929	0.1255	0.0289	0.0057	0.1087	0.0199	0.0067	0.0061	0.0035	0.0023	0.0351	0.0205	0.0384	0.0716	0.0223	0.1016	0.0036
3	rs2729007	2157357	0.77	1.46360790478102	0.77	1.00421642385407	0.185609075706952	0.329571962606509	0.0206	0.0169	0.0297	0.005	0.1538	0.0067	0.0056	0.0607	0.0022	0.0931	0.1254	0.029	0.0057	0.1089	0.0198	0.0066	0.006	0.0035	0.0023	0.0354	0.0205	0.0384	0.0713	0.0224	0.102	0.0035
3	rs13327375	2157379	0.77	1.46360790478102	0.77	1.00421642385407	0.180754251014494	0.317170368243561	0.0206	0.0169	0.0297	0.005	0.154	0.0067	0.0056	0.0606	0.0022	0.0931	0.1254	0.029	0.0057	0.109	0.0198	0.0066	0.006	0.0035	0.0023	0.0353	0.0205	0.0385	0.0714	0.0223	0.102	0.0035
3	rs140414398	2157509	0.77	1.46360790478102	0.77	1.00421642385407	0.166493899083021	0.29812279422906	0.0205	0.0169	0.0296	0.005	0.1539	0.0067	0.0056	0.0606	0.0022	0.0932	0.1254	0.0291	0.0057	0.109	0.0198	0.0066	0.006	0.0035	0.0022	0.0353	0.0205	0.0385	0.0714	0.0223	0.1021	0.0035
3	rs73013107	2158289	0.77	1.46360790478102	0.77	1.00421642385407	0.133765793844136	0.307063607039334	0.0202	0.0172	0.0293	0.005	0.1537	0.0067	0.0052	0.06	0.0022	0.0934	0.1261	0.0297	0.0057	0.1095	0.0196	0.0064	0.0058	0.0035	0.0022	0.0354	0.0202	0.0386	0.0712	0.0223	0.1027	0.0034
3	rs7429981	2158565	0.77	1.46360790478102	0.77	1.00421642385407	0.120224004202054	0.300499250035185	0.0201	0.0172	0.0291	0.0049	0.1536	0.0066	0.0052	0.0598	0.0023	0.0935	0.1265	0.03	0.0057	0.11	0.0196	0.0062	0.0057	0.0035	0.0022	0.0354	0.0202	0.0385	0.0711	0.0223	0.1028	0.0034
3	rs4522748	2159453	0.76	1.55499655060948	0.77	1.00421642385407	0.0860266312763397	0.263063003381915	0.0198	0.0173	0.0286	0.0042	0.1537	0.0065	0.005	0.0602	0.0022	0.0936	0.128	0.0307	0.0056	0.1106	0.0193	0.0057	0.0054	0.0035	0.0021	0.0357	0.0197	0.0386	0.0707	0.0221	0.1032	0.0033
3	rs60212317	2161688	0.76	1.55499655060948	0.78	0.928434583535755	0.0608794781630943	0.254880141437348	0.0196	0.0172	0.0285	0.004	0.1538	0.0063	0.0048	0.0604	0.0022	0.0935	0.1285	0.0309	0.0056	0.1112	0.0192	0.0051	0.0051	0.0034	0.0021	0.0358	0.0197	0.0387	0.0707	0.0221	0.1036	0.0033
3	rs116516648	2166651	0.76	1.55499655060948	0.78	0.928434583535755	0.0639420487407991	0.268333068128423	0.0196	0.0172	0.0285	0.004	0.1539	0.0063	0.0048	0.0604	0.0022	0.0935	0.1286	0.0309	0.0056	0.1112	0.0192	0.005	0.0051	0.0034	0.0021	0.0358	0.0197	0.0387	0.0707	0.0221	0.1036	0.0033
3	rs12637200	2167184	0.76	1.55499655060948	0.78	0.928434583535755	0.0640968160952287	0.268447995414765	0.0196	0.0172	0.0285	0.004	0.1538	0.0063	0.0048	0.0604	0.0022	0.0935	0.1286	0.0309	0.0056	0.1112	0.0192	0.005	0.0051	0.0034	0.0021	0.0358	0.0197	0.0387	0.0707	0.0221	0.1036	0.0033
3	rs77863701	2170246	0.76	1.55499655060948	0.78	0.928434583535755	0.0627509334596156	0.269598107849824	0.0196	0.0172	0.0285	0.004	0.1537	0.0063	0.0048	0.0605	0.0022	0.0935	0.1286	0.0309	0.0056	0.1112	0.0192	0.005	0.0051	0.0034	0.0021	0.0358	0.0196	0.0387	0.0707	0.0221	0.1037	0.0033
3	rs76889533	2170719	0.76	1.55499655060948	0.78	0.928434583535755	0.0620660755273764	0.267758661016164	0.0196	0.0172	0.0285	0.004	0.1537	0.0062	0.0048	0.0605	0.0022	0.0935	0.1287	0.0309	0.0056	0.1113	0.0192	0.005	0.0051	0.0034	0.0021	0.0358	0.0196	0.0388	0.0707	0.0221	0.1037	0.0033
3	rs73013122	2173420	0.76	1.55499655060948	0.78	0.928434583535755	0.0623698450088207	0.26021255155635	0.0196	0.0172	0.0285	0.0039	0.1538	0.0062	0.0048	0.0605	0.0022	0.0935	0.1287	0.0309	0.0055	0.1113	0.0192	0.005	0.005	0.0034	0.0021	0.0358	0.0196	0.0387	0.0706	0.0221	0.1038	0.0033
3	rs6786748	2175896	0.76	1.55499655060948	0.78	0.928434583535755	0.0676443890681649	0.256918241675486	0.0195	0.0172	0.0285	0.0039	0.1538	0.0062	0.0048	0.0605	0.0022	0.0935	0.1288	0.0309	0.0055	0.1114	0.0192	0.005	0.005	0.0034	0.0021	0.0359	0.0195	0.0387	0.0706	0.0222	0.1039	0.0033
3	rs2727918	2183750	0.76	1.55499655060948	0.78	0.928434583535755	0.0809263350722467	0.266266994424014	0.0195	0.0173	0.0285	0.0038	0.154	0.0061	0.0047	0.0604	0.0022	0.0934	0.1288	0.031	0.0055	0.1115	0.0192	0.0049	0.005	0.0034	0.002	0.0358	0.0195	0.0389	0.0706	0.0223	0.104	0.0033
3	rs2727920	2184552	0.76	1.55499655060948	0.78	0.928434583535755	0.0723190226037733	0.249807351088719	0.0195	0.0173	0.0285	0.0038	0.154	0.0061	0.0047	0.0604	0.0022	0.0936	0.1287	0.0309	0.0055	0.1118	0.0192	0.0049	0.005	0.0034	0.002	0.0358	0.0193	0.0389	0.0705	0.0223	0.1039	0.0033
3	rs73015061	2190430	0.76	1.55499655060948	0.78	0.928434583535755	0.0596710325915552	0.259302461967339	0.0195	0.0174	0.0284	0.0037	0.1539	0.0061	0.0047	0.0604	0.0021	0.0936	0.1291	0.031	0.0055	0.1122	0.0192	0.0048	0.0049	0.0033	0.002	0.0356	0.0191	0.0388	0.0704	0.0223	0.1039	0.0032
3	rs75585701	2194093	0.76	1.55499655060948	0.78	0.928434583535755	0.0605432258613773	0.27990073074286	0.0196	0.0175	0.0284	0.0037	0.1538	0.006	0.0047	0.0604	0.0021	0.0936	0.1293	0.031	0.0055	0.1124	0.0192	0.0047	0.0048	0.0033	0.002	0.0355	0.019	0.0388	0.0704	0.0223	0.1039	0.0032
3	rs4638946	2196089	0.76	1.55499655060948	0.78	0.928434583535755	0.0600040742831463	0.316324434414308	0.0196	0.0182	0.0284	0.0036	0.1527	0.0058	0.0048	0.0605	0.002	0.0936	0.1304	0.0313	0.0054	0.1136	0.0192	0.0043	0.0046	0.0032	0.002	0.0348	0.0183	0.039	0.0702	0.0227	0.1039	0.0032
3	rs57594411	2198047	0.76	1.55499655060948	0.78	0.928434583535755	0.0683285922292296	0.36066958952465	0.0197	0.0187	0.0284	0.0036	0.1519	0.0057	0.0048	0.0604	0.0019	0.0937	0.1316	0.0317	0.0054	0.1147	0.0192	0.004	0.0044	0.0031	0.002	0.0341	0.0178	0.039	0.0699	0.023	0.1038	0.0031
3	rs7626229	2198546	0.76	1.55499655060948	0.78	0.928434583535755	0.0704906506640063	0.387418857261982	0.0197	0.0188	0.0283	0.0036	0.1523	0.0057	0.0048	0.0605	0.0019	0.0937	0.132	0.0318	0.0053	0.1147	0.0194	0.004	0.0044	0.003	0.002	0.0338	0.0175	0.039	0.0697	0.023	0.1037	0.0031
3	rs17786674	2201147	0.76	1.55499655060948	0.79	0.8563340912432	0.0686116317338009	0.416258100044966	0.0197	0.0189	0.0281	0.0035	0.1525	0.0055	0.0046	0.0606	0.0018	0.0937	0.1327	0.0318	0.0053	0.1148	0.0192	0.0038	0.0042	0.003	0.002	0.0339	0.0172	0.039	0.07	0.0231	0.1037	0.0031
3	rs4267633	2201769	0.76	1.55499655060948	0.79	0.8563340912432	0.0653634362657052	0.419264540475035	0.0197	0.019	0.0281	0.0035	0.1526	0.0054	0.0046	0.0606	0.0019	0.0936	0.1327	0.0318	0.0053	0.1149	0.0192	0.0038	0.0042	0.003	0.002	0.0339	0.0171	0.039	0.07	0.0231	0.1037	0.0031
3	rs17194161	2206173	0.76	1.55499655060948	0.79	0.8563340912432	0.0614238106760908	0.419002878192097	0.0197	0.0192	0.0279	0.0035	0.1525	0.0052	0.0045	0.0605	0.0018	0.0938	0.133	0.0319	0.0052	0.1151	0.0192	0.0036	0.0041	0.003	0.0019	0.0339	0.017	0.039	0.07	0.023	0.1039	0.0031
3	rs74483361	2207057	0.76	1.55499655060948	0.79	0.8563340912432	0.0569969759057257	0.410913404832249	0.0197	0.0192	0.0279	0.0035	0.1525	0.0052	0.0044	0.0605	0.0018	0.0939	0.1332	0.0318	0.0052	0.1152	0.0192	0.0036	0.004	0.003	0.0019	0.0339	0.017	0.039	0.0701	0.023	0.1039	0.003
3	rs62246968	2208493	0.76	1.55499655060948	0.79	0.8563340912432	0.0588072038505243	0.433723478454856	0.0196	0.0192	0.0279	0.0035	0.1526	0.0051	0.0044	0.0603	0.0018	0.094	0.1334	0.0318	0.0052	0.1153	0.0192	0.0036	0.004	0.003	0.0019	0.0339	0.017	0.039	0.0701	0.023	0.1039	0.003
3	rs9874756	2208923	0.76	1.55499655060948	0.79	0.8563340912432	0.0598188995672401	0.444719801924558	0.0196	0.0193	0.0278	0.0035	0.1526	0.0051	0.0044	0.0602	0.0018	0.094	0.1335	0.0319	0.0052	0.1152	0.0192	0.0036	0.004	0.003	0.0019	0.0339	0.017	0.039	0.0701	0.0231	0.1041	0.003
3	rs114350937	2213449	0.76	1.55499655060948	0.79	0.8563340912432	0.0415699361227973	0.437292531573527	0.0192	0.0195	0.0277	0.0036	0.1524	0.0049	0.0042	0.0595	0.0017	0.0942	0.1346	0.0322	0.005	0.1155	0.0191	0.0035	0.0038	0.0031	0.0018	0.0336	0.0171	0.0388	0.0703	0.0234	0.1042	0.0029
3	rs74416424	2213478	0.76	1.55499655060948	0.79	0.8563340912432	0.0414398116923715	0.437954324215584	0.0192	0.0195	0.0277	0.0036	0.1524	0.0049	0.0042	0.0595	0.0017	0.0942	0.1346	0.0322	0.005	0.1155	0.0191	0.0035	0.0038	0.0031	0.0018	0.0336	0.0171	0.0388	0.0703	0.0234	0.1042	0.0029
3	rs13073858	2218238	0.76	1.55499655060948	0.79	0.8563340912432	0.0433913588179891	0.450578741741527	0.0192	0.0196	0.0276	0.0036	0.1524	0.0048	0.0041	0.0592	0.0017	0.0943	0.1349	0.0322	0.005	0.1153	0.0191	0.0035	0.0037	0.0031	0.0018	0.0336	0.0171	0.0389	0.0704	0.0236	0.1042	0.0029
3	rs73017082	2226566	0.76	1.55499655060948	0.79	0.8563340912432	0.0426063055571126	0.441399942218736	0.019	0.0196	0.0276	0.0037	0.1524	0.0048	0.004	0.0591	0.0017	0.0944	0.1346	0.0323	0.0049	0.1154	0.0191	0.0035	0.0037	0.0031	0.0018	0.0337	0.017	0.0392	0.0705	0.0236	0.1043	0.0029
3	rs13324989	2230964	0.76	1.55499655060948	0.79	0.8563340912432	0.0478780551944674	0.451112377724515	0.0189	0.0196	0.0275	0.0037	0.1525	0.0048	0.004	0.059	0.0017	0.0944	0.1345	0.0324	0.0049	0.1154	0.0191	0.0035	0.0037	0.0031	0.0018	0.0337	0.017	0.0393	0.0706	0.0236	0.1043	0.0029
3	rs2320378	2233338	0.76	1.55499655060948	0.79	0.8563340912432	0.0442164224456538	0.444453970025949	0.0189	0.0196	0.0275	0.0038	0.1525	0.0048	0.004	0.0589	0.0017	0.0944	0.1345	0.0324	0.0049	0.1154	0.0191	0.0035	0.0038	0.003	0.0018	0.0336	0.017	0.0393	0.0706	0.0236	0.1043	0.0029
3	rs113317860	2235255	0.76	1.55499655060948	0.8	0.78786632127418	0.0399704592128694	0.426214639476211	0.0188	0.0196	0.0275	0.0038	0.1525	0.0048	0.004	0.0589	0.0017	0.0944	0.1345	0.0324	0.0049	0.1154	0.0191	0.0035	0.0038	0.003	0.0018	0.0336	0.017	0.0393	0.0706	0.0236	0.1042	0.0029
3	rs11709863	2242890	0.76	1.55499655060948	0.8	0.78786632127418	0.0362766333575685	0.433723478454856	0.0189	0.0197	0.0275	0.0038	0.1525	0.0048	0.004	0.0587	0.0017	0.0944	0.1345	0.0325	0.0049	0.1155	0.0191	0.0035	0.0038	0.003	0.0018	0.0336	0.017	0.0393	0.0705	0.0236	0.1043	0.0028
3	rs1153531	2255795	0.76	1.55499655060948	0.8	0.78786632127418	0.0619334839113764	0.502683476714649	0.0183	0.0204	0.0272	0.0043	0.152	0.0049	0.004	0.0558	0.0015	0.0943	0.1345	0.033	0.0047	0.1166	0.0195	0.0039	0.0041	0.0026	0.0016	0.0335	0.0169	0.0399	0.0701	0.0248	0.1045	0.0028
3	rs17010381	2256426	0.76	1.55499655060948	0.8	0.78786632127418	0.0605432258613773	0.503918911358385	0.0183	0.0204	0.0272	0.0043	0.152	0.0049	0.004	0.0558	0.0015	0.0942	0.1345	0.033	0.0047	0.1166	0.0195	0.0039	0.0041	0.0026	0.0016	0.0335	0.0169	0.0399	0.0701	0.0248	0.1045	0.0027
3	rs1183599	2260354	0.76	1.55499655060948	0.8	0.78786632127418	0.053970884842495	0.540494429004913	0.0183	0.0204	0.0273	0.0042	0.152	0.0048	0.0038	0.0557	0.0015	0.0942	0.1341	0.0332	0.0047	0.1166	0.0196	0.0038	0.004	0.0026	0.0016	0.0335	0.0171	0.04	0.0701	0.0249	0.1048	0.0026
3	rs11713458	2261248	0.76	1.55499655060948	0.8	0.78786632127418	0.0491158013442697	0.529760417885937	0.0183	0.0204	0.0273	0.0042	0.152	0.0048	0.0038	0.0557	0.0015	0.0942	0.1341	0.0332	0.0046	0.1166	0.0197	0.0038	0.0041	0.0026	0.0016	0.0335	0.0172	0.04	0.0701	0.0249	0.1048	0.0026
3	rs60191631	2261568	0.76	1.55499655060948	0.8	0.78786632127418	0.0496854878942512	0.532543317198004	0.0183	0.0204	0.0273	0.0042	0.1521	0.0048	0.0038	0.0557	0.0015	0.0942	0.1342	0.0332	0.0046	0.1166	0.0197	0.0038	0.0041	0.0026	0.0016	0.0334	0.0172	0.04	0.0701	0.0249	0.1048	0.0026
3	rs4685500	2264609	0.76	1.55499655060948	0.8	0.78786632127418	0.0452818876563911	0.543990958819691	0.0183	0.0205	0.0273	0.0042	0.152	0.0048	0.0038	0.0556	0.0015	0.0943	0.1342	0.0333	0.0046	0.1166	0.0198	0.0038	0.0041	0.0025	0.0016	0.0333	0.0172	0.0402	0.0702	0.0249	0.1047	0.0025
3	rs78382686	2264929	0.76	1.55499655060948	0.8	0.78786632127418	0.0425915873212201	0.537840807472134	0.0183	0.0205	0.0273	0.0042	0.152	0.0048	0.0038	0.0556	0.0014	0.0943	0.1342	0.0333	0.0046	0.1166	0.0198	0.0038	0.0041	0.0025	0.0016	0.0333	0.0172	0.0402	0.0702	0.0249	0.1047	0.0025
3	rs78284354	2266523	0.76	1.55499655060948	0.8	0.78786632127418	0.0429457858686124	0.541752536685539	0.0182	0.0204	0.0274	0.0042	0.1521	0.0047	0.0038	0.0556	0.0014	0.0943	0.1341	0.0333	0.0046	0.1165	0.0198	0.0038	0.0041	0.0025	0.0016	0.0333	0.0172	0.0403	0.0702	0.025	0.1046	0.0025
3	rs115483388	2273251	0.76	1.55499655060948	0.8	0.78786632127418	0.043645246500642	0.577268178193843	0.0182	0.0205	0.0276	0.0043	0.1518	0.0048	0.0039	0.0554	0.0014	0.0948	0.1339	0.0337	0.0045	0.1163	0.0199	0.0037	0.0042	0.0024	0.0015	0.0331	0.0172	0.0406	0.0702	0.025	0.1044	0.0023
3	rs80024230	2275088	0.76	1.55499655060948	0.8	0.78786632127418	0.0430939610712103	0.576700166687637	0.0182	0.0205	0.0276	0.0043	0.1518	0.0048	0.0039	0.0554	0.0014	0.0948	0.1339	0.0337	0.0045	0.1163	0.0199	0.0037	0.0042	0.0024	0.0015	0.0331	0.0172	0.0406	0.0702	0.025	0.1044	0.0023
3	rs76553414	2275676	0.76	1.55499655060948	0.8	0.78786632127418	0.0437350954925155	0.579825901361674	0.0182	0.0205	0.0276	0.0043	0.1518	0.0048	0.0039	0.0554	0.0013	0.0948	0.1339	0.0337	0.0045	0.1163	0.0199	0.0037	0.0042	0.0024	0.0015	0.0331	0.0172	0.0406	0.0702	0.0251	0.1044	0.0023
3	rs935544	2283621	0.76	1.55499655060948	0.8	0.78786632127418	0.0523295838799215	0.627190072470587	0.0181	0.0207	0.0278	0.0045	0.1514	0.0048	0.0041	0.0551	0.0012	0.0951	0.1337	0.034	0.0044	0.116	0.02	0.0036	0.0043	0.0023	0.0014	0.0329	0.0173	0.041	0.0703	0.0253	0.104	0.0021
3	rs1872916	2284757	0.76	1.55499655060948	0.8	0.78786632127418	0.0532315184616098	0.632264692220936	0.0181	0.0207	0.0278	0.0045	0.1514	0.0048	0.0041	0.0551	0.0012	0.0951	0.1337	0.034	0.0044	0.116	0.02	0.0036	0.0043	0.0022	0.0014	0.0329	0.0173	0.041	0.0703	0.0253	0.104	0.0021
3	rs1357499	2291919	0.76	1.55499655060948	0.81	0.722979171095748	0.0582238373767642	0.650757853981347	0.0181	0.0207	0.0279	0.0046	0.1512	0.0048	0.0041	0.0551	0.0012	0.0953	0.1337	0.0341	0.0044	0.116	0.0201	0.0036	0.0044	0.0022	0.0014	0.0329	0.0173	0.0411	0.0703	0.0254	0.1037	0.0021
3	rs11714941	2301005	0.76	1.55499655060948	0.81	0.722979171095748	0.0611606297051143	0.665993033929119	0.018	0.0207	0.0279	0.0046	0.1511	0.0048	0.0041	0.0551	0.0012	0.0953	0.1336	0.0342	0.0044	0.1159	0.0202	0.0036	0.0044	0.0022	0.0014	0.0329	0.0173	0.0412	0.0703	0.0255	0.1035	0.0021
3	rs74704807	2301403	0.76	1.55499655060948	0.81	0.722979171095748	0.0605245812805553	0.664818227207274	0.0181	0.0207	0.0279	0.0046	0.1511	0.0048	0.0041	0.0551	0.0012	0.0953	0.1336	0.0341	0.0044	0.1159	0.0202	0.0036	0.0044	0.0022	0.0014	0.0329	0.0173	0.0412	0.0703	0.0255	0.1035	0.0021
3	rs78401766	2303314	0.76	1.55499655060948	0.83	0.603719568470427	0.0624269107267314	0.661589962368176	0.0181	0.0207	0.0279	0.0046	0.1511	0.0048	0.0041	0.0553	0.0012	0.0952	0.1335	0.0341	0.0044	0.1158	0.0201	0.0035	0.0044	0.0022	0.0014	0.0328	0.0174	0.0413	0.0705	0.0255	0.1034	0.0021
3	rs1357498	2303678	0.76	1.55499655060948	0.83	0.603719568470427	0.0628655585321336	0.661150023893597	0.0181	0.0207	0.0279	0.0046	0.1511	0.0048	0.0041	0.0553	0.0012	0.0952	0.1335	0.0341	0.0044	0.1158	0.0201	0.0035	0.0044	0.0022	0.0014	0.0328	0.0174	0.0413	0.0705	0.0255	0.1034	0.0021
3	rs75787223	2308893	0.76	1.55499655060948	0.83	0.603719568470427	0.0626936726124323	0.659684047876049	0.0181	0.0207	0.0278	0.0046	0.1511	0.0049	0.0041	0.0554	0.0012	0.0952	0.1335	0.0341	0.0044	0.1157	0.0201	0.0036	0.0044	0.0022	0.0014	0.0327	0.0174	0.0413	0.0706	0.0255	0.1034	0.0021
3	rs76882992	2309295	0.76	1.55499655060948	0.83	0.603719568470427	0.0621608984049929	0.660270348584717	0.0181	0.0207	0.0278	0.0046	0.1511	0.0049	0.0041	0.0554	0.0012	0.0952	0.1334	0.0341	0.0044	0.1157	0.0201	0.0036	0.0044	0.0022	0.0014	0.0327	0.0174	0.0413	0.0706	0.0256	0.1034	0.0021
3	rs80257350	2309786	0.76	1.55499655060948	0.83	0.603719568470427	0.0617443918040107	0.655436954114355	0.0181	0.0207	0.0278	0.0046	0.1511	0.0049	0.0041	0.0554	0.0012	0.0952	0.1334	0.0341	0.0044	0.1157	0.0201	0.0036	0.0044	0.0022	0.0014	0.0327	0.0174	0.0413	0.0707	0.0255	0.1034	0.0021
3	rs1153489	2314095	0.76	1.55499655060948	0.84	0.549223467132668	0.0544733880575365	0.644191009472617	0.0182	0.0207	0.0278	0.0046	0.151	0.0049	0.0042	0.0554	0.0012	0.0953	0.1333	0.0341	0.0045	0.1154	0.0201	0.0036	0.0044	0.0022	0.0015	0.0327	0.0175	0.0412	0.0708	0.0256	0.1032	0.0021
3	rs13076780	2315048	0.76	1.55499655060948	0.84	0.549223467132668	0.0538845609989589	0.641568600571146	0.0182	0.0207	0.0278	0.0046	0.151	0.0049	0.0042	0.0554	0.0012	0.0953	0.1333	0.034	0.0044	0.1156	0.0201	0.0036	0.0044	0.0022	0.0015	0.0327	0.0175	0.0412	0.0708	0.0256	0.1032	0.0021
3	rs111686533	2325944	0.76	1.55499655060948	0.83	0.603719568470427	0.052397294043503	0.654851644018312	0.0182	0.0207	0.0279	0.0047	0.1506	0.0049	0.0042	0.0554	0.0012	0.0954	0.1333	0.0341	0.0045	0.1154	0.0201	0.0036	0.0045	0.0021	0.0015	0.0326	0.0175	0.0412	0.0709	0.0256	0.1031	0.002
3	rs9310707	2332104	0.77	1.46360790478102	0.82	0.661616834019215	0.0516724856728915	0.679537228467831	0.018	0.0207	0.0282	0.0049	0.1488	0.0053	0.0046	0.0553	0.0014	0.0954	0.1332	0.0343	0.0047	0.1148	0.0203	0.004	0.0047	0.0023	0.0015	0.0322	0.0175	0.0415	0.071	0.0257	0.1026	0.0022
3	rs1720201	2338231	0.76	1.55499655060948	0.82	0.661616834019215	0.0486471295354947	0.788033476657395	0.0181	0.0207	0.0284	0.0052	0.1464	0.0056	0.0054	0.0543	0.0021	0.0955	0.132	0.0348	0.0052	0.1146	0.0205	0.0047	0.0051	0.0026	0.0018	0.031	0.0178	0.0418	0.0711	0.0262	0.1013	0.0027
3	rs80355568	2340290	0.76	1.55499655060948	0.82	0.661616834019215	0.0473224883804962	0.790473560424333	0.0181	0.0207	0.0284	0.0052	0.1464	0.0056	0.0054	0.0543	0.002	0.0955	0.132	0.0348	0.0052	0.1146	0.0205	0.0047	0.0051	0.0026	0.0018	0.0309	0.0178	0.0418	0.0711	0.0262	0.1013	0.0027
3	rs138022284	2344719	0.77	1.46360790478102	0.82	0.661616834019215	0.0498163249016025	0.814655049476078	0.0181	0.0206	0.0285	0.0052	0.1464	0.0057	0.0056	0.0541	0.0021	0.0957	0.1319	0.0348	0.0053	0.1144	0.0205	0.0048	0.0052	0.0027	0.0018	0.0304	0.0179	0.0418	0.0711	0.0262	0.1012	0.0028
3	rs1947157	2346311	0.77	1.46360790478102	0.81	0.722979171095748	0.0489700265771862	0.813426970307083	0.0181	0.0206	0.0284	0.0052	0.1464	0.0057	0.0056	0.054	0.0021	0.0957	0.1319	0.0348	0.0053	0.1145	0.0205	0.0048	0.0052	0.0027	0.0018	0.0304	0.0179	0.0418	0.0711	0.0262	0.1012	0.0028
3	rs1626056	2347522	0.77	1.46360790478102	0.81	0.722979171095748	0.049849070416293	0.817266013719194	0.0181	0.0206	0.0284	0.0052	0.1464	0.0057	0.0056	0.054	0.0021	0.0957	0.1319	0.0348	0.0053	0.1145	0.0205	0.0048	0.0052	0.0027	0.0018	0.0304	0.0179	0.0418	0.0711	0.0263	0.1012	0.0028
3	rs13064858	2359290	0.76	1.55499655060948	0.8	0.78786632127418	0.0718173560072792	0.885752163162854	0.0179	0.0207	0.0284	0.0054	0.1449	0.0059	0.0061	0.0541	0.0022	0.0956	0.1304	0.0348	0.0055	0.1144	0.021	0.0053	0.0054	0.0028	0.002	0.0303	0.0187	0.0416	0.0708	0.0267	0.1004	0.0032
3	rs1145043	2365159	0.76	1.55499655060948	0.8	0.78786632127418	0.099117955118701	0.919782005720611	0.0179	0.0207	0.0283	0.0055	0.1447	0.006	0.0062	0.0541	0.0022	0.0956	0.1302	0.0349	0.0056	0.1143	0.021	0.0054	0.0054	0.0028	0.002	0.0301	0.0188	0.0415	0.0707	0.0268	0.1003	0.0033
3	rs74736266	2372572	0.76	1.55499655060948	0.79	0.8563340912432	0.102091122353659	0.934286630650781	0.0179	0.0208	0.0283	0.0055	0.1445	0.006	0.0062	0.0541	0.0022	0.0955	0.1302	0.0349	0.0056	0.1143	0.021	0.0055	0.0054	0.0028	0.002	0.0301	0.0188	0.0415	0.0708	0.0268	0.1003	0.0034
3	rs76726620	2373183	0.76	1.55499655060948	0.79	0.8563340912432	0.102456825282567	0.933655055745986	0.0179	0.0208	0.0283	0.0055	0.1445	0.006	0.0062	0.0541	0.0022	0.0955	0.1302	0.0349	0.0056	0.1143	0.021	0.0055	0.0054	0.0028	0.002	0.0301	0.0188	0.0415	0.0708	0.0268	0.1003	0.0034
3	rs1178537	2375759	0.76	1.55499655060948	0.79	0.8563340912432	0.107527678594159	0.930971810795408	0.0179	0.0208	0.0283	0.0055	0.1445	0.006	0.0062	0.0541	0.0022	0.0955	0.1301	0.0349	0.0056	0.1144	0.021	0.0055	0.0054	0.0028	0.002	0.0301	0.0188	0.0415	0.0708	0.0268	0.1004	0.0034
3	rs114353618	2378655	0.76	1.55499655060948	0.79	0.8563340912432	0.108473420850691	0.947569220454338	0.0179	0.0208	0.0283	0.0055	0.1445	0.006	0.0062	0.0541	0.0022	0.0955	0.1301	0.0349	0.0056	0.1144	0.021	0.0055	0.0054	0.0028	0.002	0.0301	0.0188	0.0415	0.0708	0.0268	0.1004	0.0034
3	rs115591586	2385477	0.76	1.55499655060948	0.79	0.8563340912432	0.114199877634931	0.994025595307414	0.0178	0.0208	0.0283	0.0055	0.1444	0.006	0.0063	0.0541	0.0022	0.0954	0.13	0.0349	0.0056	0.1144	0.0211	0.0055	0.0054	0.0028	0.002	0.03	0.0189	0.0415	0.0708	0.0268	0.1004	0.0034
3	rs4355267	2391851	0.76	1.55499655060948	0.79	0.8563340912432	0.11622452702218	0.9836468517121	0.0178	0.0207	0.0283	0.0055	0.1442	0.0061	0.0063	0.0541	0.0022	0.0954	0.13	0.0349	0.0056	0.1144	0.0211	0.0056	0.0055	0.0029	0.002	0.03	0.0189	0.0415	0.0707	0.0268	0.1004	0.0034
3	rs7615806	2392767	0.76	1.55499655060948	0.78	0.928434583535755	0.114535801584609	0.98955216369835	0.0178	0.0207	0.0283	0.0055	0.1442	0.0061	0.0063	0.0541	0.0022	0.0954	0.13	0.0349	0.0056	0.1144	0.0211	0.0056	0.0055	0.0029	0.002	0.0299	0.0189	0.0415	0.0707	0.0268	0.1004	0.0034
3	rs76777209	2396290	0.76	1.55499655060948	0.78	0.928434583535755	0.114900403968355	0.991468870345892	0.0178	0.0207	0.0283	0.0055	0.1441	0.0061	0.0063	0.0541	0.0023	0.0954	0.13	0.0349	0.0056	0.1143	0.0211	0.0056	0.0055	0.0029	0.0021	0.03	0.0189	0.0415	0.0707	0.0268	0.1003	0.0035
3	rs9310717	2400576	0.76	1.55499655060948	0.78	0.928434583535755	0.116394234781728	1.0180563015648	0.0178	0.0207	0.0283	0.0055	0.144	0.0061	0.0063	0.0541	0.0023	0.0954	0.1299	0.0349	0.0056	0.1142	0.0211	0.0056	0.0055	0.0029	0.0021	0.03	0.0189	0.0415	0.0708	0.0268	0.1003	0.0035
3	rs6801812	2407293	0.76	1.55499655060948	0.77	1.00421642385407	0.129707867576844	1.07600740226468	0.0178	0.0207	0.0284	0.0055	0.1436	0.0061	0.0064	0.0541	0.0023	0.0955	0.1297	0.0349	0.0056	0.1142	0.0212	0.0056	0.0055	0.003	0.0021	0.0301	0.019	0.0414	0.0707	0.0269	0.1002	0.0036
3	rs77035427	2410573	0.76	1.55499655060948	0.77	1.00421642385407	0.143389114085371	1.05285134635968	0.0177	0.0207	0.0286	0.0056	0.1431	0.0062	0.0065	0.0542	0.0024	0.0954	0.1293	0.0351	0.0056	0.1143	0.0215	0.0056	0.0056	0.003	0.0021	0.0301	0.0191	0.0413	0.0703	0.027	0.1	0.0036
3	rs77870582	2414886	0.76	1.55499655060948	0.78	0.928434583535755	0.151781589385553	1.09909389126877	0.0177	0.0207	0.0287	0.0056	0.1429	0.0062	0.0065	0.0543	0.0024	0.0955	0.1291	0.0351	0.0057	0.1144	0.0216	0.0057	0.0056	0.003	0.0021	0.0301	0.0191	0.0412	0.0701	0.027	0.0999	0.0036
3	rs17013524	2423127	0.76	1.55499655060948	0.78	0.928434583535755	0.147500918694257	1.08965321671563	0.0177	0.0207	0.029	0.0057	0.1422	0.0063	0.0067	0.0545	0.0024	0.0954	0.1286	0.0352	0.0057	0.1144	0.0219	0.0058	0.0057	0.0031	0.0022	0.0302	0.0194	0.041	0.0697	0.0272	0.0997	0.0037
3	rs11714875	2425831	0.76	1.55499655060948	0.78	0.928434583535755	0.155797472744788	1.12963337898781	0.0176	0.0207	0.0292	0.0059	0.1415	0.0065	0.0069	0.0546	0.0025	0.0953	0.1279	0.0352	0.0058	0.1145	0.0221	0.0059	0.0059	0.0031	0.0022	0.0301	0.0196	0.0408	0.0692	0.0274	0.0995	0.0037
3	rs11715813	2426255	0.75	1.64971298194441	0.78	0.928434583535755	0.140898044088533	1.02271489990163	0.0173	0.0207	0.0292	0.0061	0.1413	0.0069	0.0074	0.0552	0.0026	0.0959	0.1271	0.0345	0.0061	0.1144	0.0226	0.0063	0.0061	0.0031	0.0024	0.03	0.02	0.0401	0.0682	0.0278	0.0987	0.0037
3	rs9854419	2426632	0.76	1.55499655060948	0.78	0.928434583535755	0.156168695665484	0.989232782466048	0.0163	0.021	0.0286	0.0063	0.1388	0.0073	0.0078	0.0571	0.0027	0.0964	0.1273	0.0331	0.0069	0.115	0.0232	0.0066	0.0065	0.0034	0.0027	0.0297	0.0214	0.0392	0.0664	0.0292	0.0973	0.0038
3	rs75175912	2427066	0.78	1.37552415152317	0.78	0.928434583535755	0.125843981931913	0.529482328127282	0.0156	0.02	0.0275	0.006	0.1423	0.0069	0.0075	0.0583	0.0025	0.0974	0.1287	0.0311	0.0073	0.1176	0.0224	0.0064	0.0064	0.0032	0.0026	0.0303	0.0218	0.037	0.0645	0.0283	0.0989	0.0036
3	rs12636800	2427611	0.8	1.20917223849118	0.78	0.928434583535755	0.159396389912443	0.341740803264105	0.0149	0.0188	0.0266	0.0057	0.1463	0.0066	0.0072	0.0592	0.0022	0.0973	0.1293	0.0289	0.0076	0.1211	0.0216	0.0064	0.0064	0.003	0.0024	0.031	0.0218	0.0349	0.0631	0.0274	0.1008	0.0032
3	rs72996012	2429437	0.8	1.20917223849118	0.78	0.928434583535755	0.19882676120494	0.409612677979929	0.0147	0.0184	0.0264	0.0056	0.1473	0.0066	0.0071	0.0597	0.0022	0.0974	0.1293	0.0285	0.0078	0.1221	0.0215	0.0064	0.0064	0.0029	0.0024	0.0312	0.0217	0.0344	0.0628	0.0271	0.1008	0.0031
3	rs7373598	2431117	0.8	1.20917223849118	0.78	0.928434583535755	0.17691646343472	0.287734452506649	0.0147	0.0183	0.0264	0.0056	0.1475	0.0065	0.0071	0.0598	0.0021	0.0974	0.1293	0.0285	0.0078	0.1223	0.0215	0.0064	0.0064	0.0029	0.0024	0.0313	0.0217	0.0344	0.0628	0.0271	0.1009	0.0031
3	rs80176676	2431147	0.8	1.20917223849118	0.78	0.928434583535755	0.17706179294177	0.289732574626647	0.0147	0.0183	0.0264	0.0056	0.1475	0.0065	0.0071	0.0598	0.0021	0.0974	0.1293	0.0285	0.0078	0.1223	0.0215	0.0064	0.0063	0.0029	0.0024	0.0313	0.0217	0.0344	0.0628	0.0271	0.1009	0.0031
3	rs66880163	2432391	0.8	1.20917223849118	0.78	0.928434583535755	0.182413585859256	0.264434661671092	0.0148	0.0183	0.0264	0.0056	0.1475	0.0065	0.0071	0.0599	0.0022	0.0975	0.1292	0.0285	0.0078	0.1224	0.0214	0.0064	0.0063	0.0029	0.0024	0.0314	0.0218	0.0343	0.0628	0.0271	0.1008	0.0031
3	rs1995210	2432811	0.8	1.20917223849118	0.78	0.928434583535755	0.170697038665079	0.264892375237076	0.0148	0.0183	0.0264	0.0056	0.1475	0.0065	0.0071	0.06	0.0022	0.0975	0.1294	0.0285	0.0078	0.1223	0.0214	0.0064	0.0063	0.0029	0.0024	0.0314	0.0218	0.0342	0.0626	0.027	0.101	0.0031
3	rs13099675	2436020	0.81	1.13085046114427	0.78	0.928434583535755	0.184788585789287	0.182294833329687	0.0146	0.0179	0.0259	0.0054	0.1492	0.0064	0.0069	0.0601	0.0019	0.0979	0.1293	0.0279	0.0077	0.1235	0.0214	0.0063	0.0063	0.0027	0.0023	0.032	0.0219	0.0334	0.0625	0.0265	0.1017	0.0028
3	rs13064000	2440071	0.81	1.13085046114427	0.77	1.00421642385407	0.213613964651449	0.159429859138045	0.0143	0.0174	0.0253	0.0052	0.1508	0.0063	0.0066	0.0606	0.0017	0.0987	0.1297	0.0273	0.0077	0.1245	0.0213	0.006	0.0062	0.0023	0.0022	0.0327	0.0219	0.0325	0.0626	0.0257	0.1025	0.0025
3	rs80250679	2441729	0.81	1.13085046114427	0.77	1.00421642385407	0.214261675293035	0.157501188250261	0.0143	0.0174	0.0253	0.0052	0.1508	0.0063	0.0066	0.0607	0.0017	0.0987	0.1297	0.0273	0.0077	0.1245	0.0212	0.006	0.0062	0.0023	0.0022	0.0327	0.0219	0.0325	0.0626	0.0257	0.1025	0.0025
3	rs79062319	2443063	0.81	1.13085046114427	0.77	1.00421642385407	0.211516517090161	0.156156087589922	0.0143	0.0174	0.0253	0.0052	0.1508	0.0063	0.0067	0.0606	0.0017	0.0988	0.1298	0.0273	0.0076	0.1245	0.0212	0.006	0.0062	0.0023	0.0022	0.0327	0.0219	0.0325	0.0626	0.0257	0.1026	0.0025
3	rs1502591	2446455	0.81	1.13085046114427	0.77	1.00421642385407	0.212281542259019	0.148078359229789	0.0143	0.0174	0.0253	0.0052	0.1508	0.0063	0.0067	0.0606	0.0016	0.0988	0.1298	0.0273	0.0076	0.1244	0.0212	0.006	0.0062	0.0022	0.0022	0.0327	0.0219	0.0325	0.0626	0.0257	0.1026	0.0025
3	rs72996095	2461619	0.81	1.13085046114427	0.77	1.00421642385407	0.206680998785595	0.145732010383225	0.0142	0.0174	0.0253	0.0054	0.151	0.0063	0.0067	0.0607	0.0016	0.0986	0.13	0.0271	0.0075	0.1245	0.0212	0.006	0.0062	0.0022	0.0021	0.0327	0.0218	0.0328	0.0624	0.0257	0.1027	0.0024
3	rs1354240	2462644	0.81	1.13085046114427	0.77	1.00421642385407	0.207515697090389	0.142098864716705	0.0142	0.0174	0.0253	0.0054	0.151	0.0063	0.0067	0.0607	0.0016	0.0985	0.13	0.0271	0.0075	0.1245	0.0212	0.006	0.0062	0.0022	0.0021	0.0328	0.0218	0.0329	0.0624	0.0257	0.1027	0.0024
3	rs114894298	2463832	0.81	1.13085046114427	0.77	1.00421642385407	0.213856726995371	0.125859462120879	0.0142	0.0173	0.0253	0.0055	0.1509	0.0062	0.0067	0.0606	0.0016	0.0985	0.1299	0.0271	0.0075	0.1246	0.0212	0.006	0.0062	0.0021	0.0021	0.0328	0.0218	0.033	0.0624	0.0256	0.1028	0.0024
3	rs17194378	2465091	0.81	1.13085046114427	0.77	1.00421642385407	0.210993974569878	0.117109623517127	0.0142	0.0173	0.0253	0.0055	0.151	0.0062	0.0067	0.0606	0.0016	0.0984	0.1299	0.0271	0.0075	0.1246	0.0212	0.006	0.0062	0.0021	0.0021	0.0328	0.0218	0.0331	0.0624	0.0256	0.1028	0.0024
3	rs62233810	2477010	0.82	1.05572611347058	0.77	1.00421642385407	0.192934743683564	0.0972685559221052	0.0142	0.0174	0.0252	0.0055	0.1511	0.0062	0.0067	0.0605	0.0016	0.0984	0.1298	0.0269	0.0075	0.1247	0.0213	0.0061	0.0062	0.0022	0.0021	0.0329	0.0218	0.0332	0.0623	0.0255	0.103	0.0024
3	rs114170996	2479868	0.82	1.05572611347058	0.77	1.00421642385407	0.191487026041199	0.0963863223204539	0.0143	0.0174	0.0252	0.0055	0.1511	0.0062	0.0067	0.0605	0.0016	0.0984	0.1298	0.0269	0.0075	0.1247	0.0213	0.0061	0.0062	0.0022	0.0021	0.0329	0.0218	0.0332	0.0623	0.0255	0.103	0.0024
3	rs12054152	2487038	0.82	1.05572611347058	0.77	1.00421642385407	0.170732617994886	0.0979121601905018	0.0143	0.0173	0.0252	0.0055	0.1513	0.0062	0.0066	0.0604	0.0016	0.0981	0.1299	0.0267	0.0074	0.1245	0.0215	0.0061	0.0062	0.0023	0.0021	0.0331	0.0218	0.0333	0.0623	0.0255	0.103	0.0024
3	rs2134356	2487786	0.82	1.05572611347058	0.77	1.00421642385407	0.169596219325132	0.094949494324367	0.0143	0.0173	0.0252	0.0055	0.1514	0.0062	0.0066	0.0603	0.0016	0.0981	0.1299	0.0267	0.0074	0.1245	0.0215	0.0061	0.0062	0.0023	0.0021	0.0331	0.0219	0.0333	0.0623	0.0255	0.103	0.0024
3	rs17194406	2488631	0.82	1.05572611347058	0.77	1.00421642385407	0.157319405169206	0.115645883994281	0.0143	0.0173	0.0252	0.0055	0.1514	0.0062	0.0065	0.0601	0.0015	0.098	0.1298	0.0267	0.0074	0.1239	0.0215	0.0061	0.0062	0.0023	0.002	0.0331	0.0219	0.0351	0.0621	0.0254	0.1028	0.0024
3	rs17194427	2495202	0.82	1.05572611347058	0.77	1.00421642385407	0.179799508579506	0.121105112509789	0.0141	0.0175	0.0252	0.0055	0.1516	0.0062	0.0064	0.0602	0.0014	0.098	0.1301	0.0266	0.0074	0.1228	0.0215	0.0061	0.0062	0.0022	0.002	0.0332	0.0221	0.0351	0.0622	0.0255	0.1036	0.0023
3	rs12715056	2498760	0.82	1.05572611347058	0.77	1.00421642385407	0.187782200220727	0.125593537459367	0.014	0.0174	0.0252	0.0054	0.1517	0.0062	0.0064	0.0602	0.0013	0.098	0.1303	0.0265	0.0073	0.1229	0.0215	0.0061	0.0062	0.0021	0.002	0.0332	0.0221	0.0351	0.0621	0.0255	0.1039	0.0022
3	rs72622135	2510361	0.82	1.05572611347058	0.77	1.00421642385407	0.182524518991912	0.111889973197969	0.0139	0.0174	0.0252	0.0054	0.1519	0.0062	0.0063	0.0603	0.0014	0.0982	0.1304	0.0263	0.0073	0.123	0.0214	0.006	0.0062	0.0022	0.002	0.0334	0.0222	0.0349	0.0618	0.0253	0.104	0.0022
3	rs72997983	2512588	0.82	1.05572611347058	0.77	1.00421642385407	0.183042720646098	0.111889973197969	0.0139	0.0174	0.0252	0.0054	0.1519	0.0062	0.0063	0.0603	0.0014	0.0982	0.1304	0.0263	0.0073	0.123	0.0213	0.006	0.0062	0.0022	0.002	0.0334	0.0222	0.0349	0.0617	0.0253	0.1041	0.0022
3	rs11129155	2519956	0.82	1.05572611347058	0.77	1.00421642385407	0.179506328745257	0.0929680434291591	0.0138	0.0174	0.0251	0.0055	0.1521	0.0063	0.0063	0.0604	0.0013	0.0982	0.1305	0.0262	0.0073	0.123	0.0212	0.006	0.0063	0.0022	0.002	0.0334	0.0223	0.0347	0.0617	0.0252	0.1042	0.0021
3	rs1125102	2534560	0.82	1.05572611347058	0.77	1.00421642385407	0.194120391927982	0.0464451025274072	0.0134	0.0173	0.0245	0.0054	0.1537	0.0069	0.0062	0.061	0.0014	0.098	0.1315	0.025	0.0074	0.1231	0.0204	0.0057	0.0068	0.0021	0.0021	0.0337	0.0232	0.0334	0.062	0.0246	0.1039	0.0021
3	rs72622136	2535577	0.82	1.05572611347058	0.76	1.08372498247965	0.188911927989779	0.045739439008876	0.0134	0.0173	0.0245	0.0054	0.1537	0.0069	0.0062	0.061	0.0015	0.098	0.1315	0.025	0.0074	0.123	0.0204	0.0057	0.0068	0.0021	0.0021	0.0338	0.0232	0.0334	0.062	0.0246	0.1039	0.0021
3	rs78402437	2539461	0.82	1.05572611347058	0.75	1.16700258790913	0.191487026041199	0.0442846865317722	0.0134	0.0173	0.0245	0.0053	0.1537	0.0069	0.0062	0.061	0.0015	0.098	0.1315	0.0249	0.0074	0.1229	0.0204	0.0057	0.0068	0.0021	0.0021	0.0338	0.0234	0.0334	0.062	0.0246	0.1039	0.0021
3	rs35839317	2543405	0.82	1.05572611347058	0.75	1.16700258790913	0.194197027766583	0.0424531539189916	0.0134	0.0173	0.0245	0.0053	0.1538	0.0069	0.0062	0.061	0.0015	0.098	0.1316	0.0249	0.0074	0.1229	0.0204	0.0057	0.0068	0.0021	0.0021	0.0338	0.0234	0.0333	0.062	0.0246	0.1039	0.0021
3	rs77188991	2545652	0.82	1.05572611347058	0.75	1.16700258790913	0.207754531367486	0.04183154410652	0.0134	0.0173	0.0246	0.0053	0.1539	0.0069	0.0062	0.061	0.0015	0.098	0.1316	0.0249	0.0075	0.1228	0.0204	0.0057	0.0068	0.0021	0.0021	0.0337	0.0235	0.0333	0.0619	0.0245	0.1038	0.0021
3	rs6809399	2548837	0.82	1.05572611347058	0.75	1.16700258790913	0.231446253574045	0.0407675332562023	0.0133	0.0173	0.0246	0.0053	0.154	0.007	0.0062	0.0611	0.0015	0.0981	0.1316	0.0248	0.0076	0.1227	0.0204	0.0057	0.0068	0.0021	0.0021	0.0337	0.0236	0.0333	0.0618	0.0245	0.1038	0.002
3	rs9846741	2555259	0.83	0.983767787599247	0.75	1.16700258790913	0.248268972871562	0.035686195080302	0.0134	0.0173	0.0245	0.0053	0.1548	0.0069	0.0061	0.0613	0.0015	0.0982	0.1315	0.0247	0.0076	0.1225	0.0202	0.0056	0.0069	0.0021	0.0022	0.0336	0.0236	0.0332	0.0617	0.0244	0.1039	0.002
3	rs17620999	2561556	0.83	0.983767787599247	0.75	1.16700258790913	0.316131559696009	0.030915371327677	0.0134	0.0172	0.0246	0.0052	0.1557	0.0068	0.006	0.0617	0.0015	0.0984	0.1308	0.0246	0.0077	0.1221	0.02	0.0054	0.0072	0.0021	0.0021	0.0336	0.0234	0.0332	0.0616	0.0244	0.1043	0.002
3	rs7624709	2563749	0.83	0.983767787599247	0.75	1.16700258790913	0.376931196258178	0.0301833888372973	0.0134	0.0171	0.0247	0.0051	0.1562	0.0068	0.006	0.0618	0.0015	0.0983	0.1308	0.0244	0.0077	0.1219	0.0199	0.0053	0.0074	0.0021	0.0021	0.0334	0.0234	0.033	0.0619	0.0243	0.1045	0.002
3	rs115121261	2564580	0.83	0.983767787599247	0.75	1.16700258790913	0.412907755469291	0.0278493563335276	0.0133	0.017	0.0247	0.0051	0.1564	0.0068	0.006	0.0621	0.0015	0.0982	0.1309	0.0244	0.0078	0.1219	0.0198	0.0052	0.0075	0.0021	0.0021	0.0334	0.0234	0.0328	0.0619	0.0242	0.1045	0.002
3	rs13078307	2565355	0.83	0.983767787599247	0.75	1.16700258790913	0.430427457707847	0.026555233577288	0.0133	0.017	0.0246	0.005	0.1566	0.0068	0.0059	0.0622	0.0015	0.0983	0.1309	0.0244	0.0078	0.1218	0.0198	0.0052	0.0075	0.0021	0.0021	0.0334	0.0233	0.0327	0.0619	0.0242	0.1045	0.002
3	rs13063886	2566422	0.83	0.983767787599247	0.75	1.16700258790913	0.449744232469393	0.0259190677890828	0.0133	0.017	0.0247	0.005	0.1568	0.0068	0.0059	0.0622	0.0015	0.0983	0.131	0.0244	0.0078	0.1219	0.0198	0.0051	0.0076	0.0021	0.0021	0.0334	0.0233	0.0326	0.0619	0.0242	0.1044	0.002
3	rs17015749	2568212	0.83	0.983767787599247	0.75	1.16700258790913	0.472970133245586	0.0240981167671086	0.0133	0.0171	0.0246	0.005	0.157	0.0069	0.0059	0.0621	0.0015	0.0983	0.131	0.0243	0.0079	0.1219	0.0198	0.005	0.0076	0.0021	0.0021	0.0334	0.0232	0.0325	0.0619	0.024	0.1044	0.002
3	rs17563282	2569691	0.84	0.914942008907111	0.73	1.34502026156262	0.474137178376334	0.0220886267442524	0.0133	0.0171	0.0246	0.0049	0.1573	0.0068	0.0058	0.0622	0.0015	0.0983	0.1311	0.0243	0.0079	0.122	0.0198	0.005	0.0076	0.0021	0.0021	0.0334	0.0232	0.0324	0.062	0.024	0.1044	0.002
3	rs17621399	2572801	0.84	0.914942008907111	0.71	1.53855475712277	0.491372275867988	0.0198441420362906	0.0133	0.0171	0.0244	0.0048	0.1578	0.0067	0.0057	0.0626	0.0015	0.0982	0.1307	0.0242	0.0079	0.122	0.0197	0.0048	0.0075	0.0021	0.0021	0.0334	0.0232	0.0323	0.0621	0.0244	0.1045	0.002
3	rs17015816	2573461	0.84	0.914942008907111	0.71	1.53855475712277	0.494127386985328	0.0184766326290751	0.0132	0.017	0.0244	0.0048	0.1579	0.0066	0.0057	0.0627	0.0015	0.0982	0.1308	0.0242	0.0079	0.1221	0.0197	0.0047	0.0075	0.0021	0.0021	0.0334	0.0232	0.0323	0.0621	0.0243	0.1046	0.002
3	rs75093955	2578221	0.84	0.914942008907111	0.71	1.53855475712277	0.498903686461789	0.0265095516250392	0.0132	0.0167	0.024	0.0048	0.1591	0.0065	0.0056	0.0634	0.0015	0.0989	0.1309	0.0238	0.0078	0.122	0.0196	0.0043	0.0074	0.0021	0.0021	0.0332	0.0229	0.0319	0.0621	0.024	0.1045	0.0021
3	rs35020225	2582856	0.84	0.914942008907111	0.71	1.53855475712277	0.500668945637401	0.0343866830986205	0.0132	0.0166	0.0238	0.0048	0.1597	0.0065	0.0055	0.0636	0.0015	0.0992	0.1309	0.0237	0.0078	0.122	0.0196	0.0042	0.0074	0.0022	0.0022	0.0331	0.0229	0.0318	0.0621	0.024	0.1044	0.0022
3	rs11705951	2583496	0.84	0.914942008907111	0.71	1.53855475712277	0.49525661711203	0.0359487385041832	0.0132	0.0166	0.0238	0.0048	0.1597	0.0065	0.0055	0.0637	0.0016	0.0992	0.131	0.0237	0.0078	0.122	0.0196	0.0042	0.0074	0.0022	0.0022	0.033	0.0229	0.0318	0.0621	0.024	0.1043	0.0022
3	rs746135	2584090	0.84	0.914942008907111	0.71	1.53855475712277	0.495068325885286	0.0421700959284025	0.0132	0.0166	0.0238	0.0048	0.1598	0.0065	0.0055	0.0637	0.0016	0.0992	0.131	0.0236	0.0078	0.122	0.0196	0.0042	0.0074	0.0022	0.0022	0.033	0.0229	0.0317	0.0621	0.0239	0.1044	0.0022
3	rs7649181	2584376	0.84	0.914942008907111	0.71	1.53855475712277	0.49419008942104	0.046150496103124	0.0132	0.0166	0.0238	0.0048	0.1598	0.0065	0.0055	0.0637	0.0016	0.0992	0.131	0.0236	0.0078	0.122	0.0196	0.0042	0.0074	0.0022	0.0022	0.033	0.0229	0.0317	0.0621	0.0239	0.1044	0.0022
3	rs75282489	2585462	0.84	0.914942008907111	0.71	1.53855475712277	0.493312604138624	0.0582409414677348	0.0132	0.0167	0.0237	0.0048	0.1598	0.0065	0.0055	0.0637	0.0016	0.0991	0.1309	0.0236	0.0077	0.122	0.0196	0.0042	0.0074	0.0022	0.0022	0.033	0.0229	0.0317	0.0622	0.0239	0.1043	0.0022
3	rs6774320	2589560	0.84	0.914942008907111	0.71	1.53855475712277	0.447889383620925	0.0547711565714703	0.0133	0.0166	0.0237	0.0048	0.1601	0.0064	0.0055	0.0638	0.0015	0.099	0.131	0.0234	0.0076	0.1221	0.0195	0.0042	0.0075	0.0022	0.0022	0.0331	0.023	0.0316	0.0623	0.0239	0.1042	0.0022
3	rs35939487	2593419	0.84	0.914942008907111	0.72	1.43983156847461	0.432540023555744	0.0625376679516786	0.0133	0.0166	0.0236	0.0049	0.1601	0.0064	0.0055	0.0638	0.0015	0.0987	0.1311	0.0232	0.0076	0.122	0.0195	0.0043	0.0075	0.0023	0.0022	0.0331	0.0231	0.0315	0.0621	0.0238	0.1046	0.0022
3	rs73001927	2593766	0.84	0.914942008907111	0.72	1.43983156847461	0.431835265705877	0.0560455860480293	0.0133	0.0165	0.0236	0.0049	0.1601	0.0064	0.0055	0.0638	0.0015	0.0987	0.1311	0.0232	0.0076	0.122	0.0195	0.0043	0.0075	0.0023	0.0022	0.0331	0.0231	0.0315	0.0621	0.0238	0.1046	0.0022
3	rs79833176	2598874	0.85	0.849213100564478	0.72	1.43983156847461	0.415437725916421	0.0481101441270902	0.0134	0.0165	0.0236	0.005	0.16	0.0064	0.0055	0.064	0.0015	0.0987	0.1311	0.023	0.0076	0.1217	0.0195	0.0044	0.0075	0.0024	0.0022	0.0331	0.0231	0.0315	0.0622	0.0237	0.1045	0.0023
3	rs79605684	2602365	0.86	0.78654304280128	0.72	1.43983156847461	0.319495172728322	0.0245804780415824	0.0139	0.0167	0.0233	0.0053	0.1602	0.0065	0.0056	0.0642	0.0018	0.0994	0.1306	0.0225	0.0076	0.1209	0.0193	0.0052	0.0078	0.0027	0.0025	0.0329	0.0233	0.0311	0.0616	0.0235	0.1033	0.0027
3	rs114847491	2602723	0.86	0.78654304280128	0.72	1.43983156847461	0.315181103566784	0.0342322255786851	0.014	0.0167	0.0233	0.0054	0.1603	0.0065	0.0057	0.0643	0.0019	0.0995	0.1304	0.0223	0.0077	0.1208	0.0193	0.0054	0.0078	0.0028	0.0025	0.0328	0.0234	0.0311	0.0615	0.0235	0.103	0.0027
3	rs9859658	2603228	0.86	0.78654304280128	0.72	1.43983156847461	0.293785397007373	0.0417189648434239	0.0141	0.0169	0.0233	0.0055	0.1605	0.0066	0.0058	0.0642	0.0019	0.0999	0.1299	0.0221	0.0077	0.1204	0.0193	0.0057	0.0079	0.0029	0.0026	0.0327	0.0232	0.0311	0.0615	0.0234	0.1025	0.0028
3	rs2728011	2603517	0.86	0.78654304280128	0.72	1.43983156847461	0.285185077584504	0.0478707019911049	0.0142	0.0169	0.0233	0.0056	0.1606	0.0066	0.0059	0.064	0.002	0.1001	0.1296	0.0219	0.0077	0.1203	0.0193	0.0058	0.0079	0.0029	0.0027	0.0326	0.0232	0.031	0.0614	0.0234	0.1024	0.0029
3	rs71311708	2603610	0.86	0.78654304280128	0.72	1.43983156847461	0.29639208309936	0.0629408148667153	0.0142	0.0169	0.0233	0.0056	0.1606	0.0066	0.0059	0.0639	0.002	0.1002	0.1294	0.0219	0.0077	0.1204	0.0193	0.0058	0.008	0.0029	0.0027	0.0326	0.0231	0.031	0.0615	0.0235	0.1023	0.0029
3	rs73001939	2606463	0.87	0.726891327677376	0.74	1.25408873140077	0.379457778687331	0.0806105214512356	0.014	0.0162	0.0237	0.0061	0.1614	0.007	0.0065	0.0637	0.0023	0.1019	0.1278	0.0207	0.0074	0.1188	0.0198	0.0064	0.0083	0.0031	0.003	0.0327	0.0236	0.0308	0.0608	0.0241	0.1008	0.0035
3	rs34466488	2606753	0.87	0.726891327677376	0.74	1.25408873140077	0.400204355310584	0.0918656599200028	0.014	0.0161	0.0237	0.0061	0.1615	0.007	0.0066	0.0637	0.0023	0.102	0.1276	0.0206	0.0074	0.1187	0.0198	0.0065	0.0083	0.0031	0.003	0.0327	0.0236	0.0308	0.0607	0.0241	0.1007	0.0036
3	rs57606095	2608560	0.86	0.78654304280128	0.76	1.08372498247965	0.567597704822285	0.149776079071407	0.0142	0.0156	0.0239	0.0065	0.1616	0.0073	0.007	0.0635	0.0025	0.103	0.1265	0.0197	0.0072	0.1184	0.0199	0.0069	0.0085	0.0032	0.0032	0.0328	0.0239	0.0308	0.0599	0.0244	0.0997	0.004
3	rs11718965	2609657	0.86	0.78654304280128	0.76	1.08372498247965	0.569541242607571	0.214373701007763	0.0143	0.0154	0.0239	0.0067	0.1615	0.0074	0.0072	0.0624	0.0026	0.1042	0.1258	0.0195	0.0071	0.1182	0.0198	0.0071	0.0087	0.0043	0.0033	0.0328	0.0241	0.0307	0.0596	0.0245	0.0991	0.0043
3	rs1545772	2610081	0.86	0.78654304280128	0.76	1.08372498247965	0.594062179898063	0.189327999728756	0.0143	0.0154	0.024	0.0067	0.1616	0.0074	0.0072	0.0623	0.0026	0.1041	0.1258	0.0195	0.0071	0.1182	0.0198	0.0072	0.0087	0.0043	0.0033	0.0328	0.0241	0.0307	0.0596	0.0245	0.0992	0.0043
3	rs73001949	2610441	0.86	0.78654304280128	0.76	1.08372498247965	0.605880803505261	0.193033348384492	0.0143	0.0154	0.024	0.0067	0.1616	0.0074	0.0072	0.0625	0.0026	0.1041	0.1257	0.0194	0.007	0.1181	0.0198	0.0072	0.0088	0.0043	0.0033	0.0328	0.0241	0.0307	0.0596	0.0245	0.0992	0.0043
3	rs2616587	2611516	0.86	0.78654304280128	0.76	1.08372498247965	0.588397549559231	0.209578943971884	0.0143	0.0153	0.0239	0.0067	0.1616	0.0075	0.0072	0.0629	0.0026	0.1042	0.1257	0.0193	0.007	0.1177	0.0199	0.0072	0.0088	0.0043	0.0033	0.0328	0.024	0.0308	0.0596	0.0245	0.0992	0.0043
3	rs2728055	2616290	0.85	0.849213100564478	0.77	1.00421642385407	0.535686857176077	0.181485307142046	0.0141	0.0145	0.0232	0.0068	0.1616	0.0075	0.008	0.0621	0.0024	0.1049	0.1248	0.0196	0.0058	0.1175	0.02	0.0076	0.0088	0.004	0.0033	0.0334	0.0245	0.0306	0.0614	0.0256	0.0983	0.0043
3	rs73001958	2616430	0.85	0.849213100564478	0.77	1.00421642385407	0.493688577257111	0.180172472046848	0.0141	0.0145	0.0231	0.0067	0.1616	0.0075	0.008	0.0621	0.0024	0.105	0.1249	0.0195	0.0057	0.1175	0.02	0.0076	0.0088	0.004	0.0033	0.0333	0.0244	0.0305	0.0617	0.0256	0.0984	0.0042
3	rs6804507	2617206	0.84	0.914942008907111	0.77	1.00421642385407	0.43565950733279	0.173558279992957	0.0137	0.0143	0.023	0.0066	0.1615	0.0074	0.008	0.0612	0.0022	0.1054	0.1258	0.0204	0.0051	0.1174	0.02	0.0075	0.0086	0.0039	0.0034	0.0337	0.0236	0.0305	0.063	0.026	0.0984	0.004
3	rs13090297	2620244	0.83	0.983767787599247	0.77	1.00421642385407	0.36842677795827	0.170481345438242	0.0134	0.0143	0.0228	0.0065	0.1614	0.0074	0.0081	0.0607	0.0021	0.1057	0.1265	0.0208	0.0046	0.1169	0.02	0.0075	0.0084	0.0038	0.0034	0.0346	0.0233	0.0305	0.0644	0.026	0.0978	0.0039
3	rs17016909	2620342	0.83	0.983767787599247	0.77	1.00421642385407	0.375780610397044	0.168309385924453	0.0134	0.0143	0.0228	0.0065	0.1613	0.0074	0.0081	0.0607	0.0021	0.1057	0.1264	0.0208	0.0046	0.1168	0.02	0.0074	0.0085	0.0039	0.0034	0.0347	0.0233	0.0305	0.0644	0.026	0.0977	0.0039
3	rs2728059	2622433	0.83	0.983767787599247	0.77	1.00421642385407	0.433598227093624	0.173060705414726	0.0134	0.0143	0.0228	0.0065	0.1609	0.0074	0.0082	0.0607	0.0021	0.1058	0.1266	0.0209	0.0044	0.1167	0.02	0.0074	0.0084	0.0038	0.0034	0.0351	0.0232	0.0305	0.0647	0.0261	0.0977	0.0039
3	rs2616580	2624244	0.83	0.983767787599247	0.77	1.00421642385407	0.360557314004476	0.193653270935827	0.013	0.0142	0.0227	0.0064	0.1607	0.0073	0.0083	0.0609	0.0019	0.106	0.1269	0.0212	0.004	0.1173	0.0201	0.0073	0.0083	0.0037	0.0034	0.0355	0.0234	0.0304	0.0649	0.0259	0.0976	0.0036
3	rs2619566	2624938	0.83	0.983767787599247	0.77	1.00421642385407	0.385478898617549	0.205874635080142	0.0131	0.0141	0.0226	0.0064	0.1609	0.0073	0.0083	0.0606	0.0019	0.1062	0.1273	0.0211	0.0038	0.1172	0.0201	0.0073	0.0083	0.0037	0.0034	0.0357	0.0234	0.0304	0.0651	0.0257	0.0976	0.0035
3	rs17016957	2625588	0.83	0.983767787599247	0.78	0.928434583535755	0.363565452967196	0.207247956042958	0.0131	0.0141	0.0226	0.0064	0.161	0.0073	0.0084	0.0605	0.0019	0.1064	0.1274	0.0212	0.0038	0.117	0.0201	0.0073	0.0083	0.0037	0.0034	0.0357	0.0234	0.0303	0.0652	0.0256	0.0976	0.0035
3	rs34826119	2625611	0.83	0.983767787599247	0.78	0.928434583535755	0.363673123403832	0.203242205344153	0.0131	0.0141	0.0226	0.0064	0.161	0.0073	0.0083	0.0605	0.0019	0.1064	0.1274	0.0211	0.0038	0.1171	0.0201	0.0073	0.0083	0.0037	0.0034	0.0357	0.0234	0.0303	0.0652	0.0256	0.0976	0.0035
3	rs79950199	2628273	0.83	0.983767787599247	0.78	0.928434583535755	0.396932988274751	0.196139671571806	0.0131	0.0141	0.0226	0.0064	0.161	0.0072	0.0084	0.0604	0.0019	0.1066	0.1275	0.0211	0.0038	0.117	0.0201	0.0072	0.0082	0.0037	0.0035	0.0359	0.0233	0.0302	0.0654	0.0256	0.0974	0.0035
3	rs17564391	2635044	0.82	1.05572611347058	0.78	0.928434583535755	0.392890795170031	0.221254179915476	0.0129	0.0141	0.0226	0.0064	0.1612	0.0072	0.0085	0.0603	0.0018	0.1069	0.1274	0.0212	0.0037	0.117	0.0203	0.0072	0.0082	0.0036	0.0034	0.036	0.0231	0.0302	0.0655	0.0256	0.0973	0.0033
3	rs78023082	2639107	0.82	1.05572611347058	0.78	0.928434583535755	0.429900116983065	0.25578533317104	0.0128	0.0141	0.0225	0.0065	0.1614	0.0073	0.0087	0.0603	0.0017	0.107	0.1269	0.0214	0.0036	0.1171	0.0207	0.0072	0.0082	0.0036	0.0035	0.0362	0.023	0.0301	0.0654	0.0256	0.0972	0.0032
3	rs2616593	2639779	0.82	1.05572611347058	0.78	0.928434583535755	0.676552270539353	0.383583052658114	0.0124	0.014	0.0224	0.0067	0.1612	0.0075	0.0092	0.0601	0.0016	0.1077	0.126	0.0217	0.0036	0.1168	0.0217	0.0074	0.0086	0.0038	0.0035	0.0365	0.0225	0.0299	0.0652	0.0257	0.0966	0.003
3	rs2616591	2639861	0.82	1.05572611347058	0.78	0.928434583535755	0.691871094399062	0.384221615014929	0.0124	0.0139	0.022	0.0067	0.1616	0.0076	0.0092	0.0602	0.0015	0.1081	0.1258	0.0217	0.0035	0.1165	0.0216	0.0075	0.0086	0.0038	0.0035	0.0365	0.0225	0.0299	0.0653	0.0257	0.0966	0.003
3	rs2619564	2644699	0.82	1.05572611347058	0.78	0.928434583535755	0.876483231926008	0.41247575970419	0.0118	0.014	0.0217	0.0064	0.1627	0.0073	0.0092	0.0611	0.0013	0.1085	0.1261	0.0221	0.0032	0.1157	0.0219	0.0075	0.0083	0.0036	0.0035	0.0365	0.0225	0.03	0.0657	0.0254	0.096	0.0029
3	rs2619555	2650895	0.82	1.05572611347058	0.79	0.8563340912432	1.08889436710347	0.414822314671154	0.0116	0.014	0.0216	0.0063	0.1626	0.0072	0.0092	0.0614	0.0012	0.109	0.1261	0.0223	0.003	0.1156	0.022	0.0074	0.0081	0.0034	0.0036	0.0365	0.0225	0.0301	0.0659	0.0254	0.096	0.0028
3	rs9820645	2654597	0.82	1.05572611347058	0.79	0.8563340912432	1.06854042840851	0.427660967777621	0.0115	0.014	0.0215	0.0062	0.1623	0.0071	0.0093	0.0617	0.0011	0.1095	0.1263	0.0224	0.0029	0.1155	0.0221	0.0074	0.0081	0.0033	0.0035	0.0365	0.0226	0.0302	0.0662	0.0253	0.096	0.0027
3	rs4370013	2654691	0.82	1.05572611347058	0.79	0.8563340912432	1.06572078255546	0.423588337424064	0.0115	0.014	0.0216	0.0062	0.1623	0.0071	0.0093	0.0617	0.0011	0.1095	0.1263	0.0224	0.0029	0.1155	0.0221	0.0074	0.0081	0.0033	0.0035	0.0365	0.0226	0.0302	0.0662	0.0253	0.096	0.0027
3	rs12496295	2660482	0.82	1.05572611347058	0.79	0.8563340912432	1.0378637963052	0.422539043765051	0.0114	0.014	0.0215	0.0062	0.1622	0.007	0.0092	0.0617	0.0011	0.1099	0.1264	0.0224	0.0029	0.1154	0.0221	0.0074	0.008	0.0032	0.0034	0.0365	0.0226	0.0302	0.0663	0.0253	0.0962	0.0027
3	rs12488433	2661815	0.82	1.05572611347058	0.79	0.8563340912432	1.03890959440389	0.415474777347755	0.0114	0.014	0.0215	0.0061	0.1622	0.007	0.0092	0.0618	0.0011	0.1098	0.1265	0.0224	0.0029	0.1154	0.0221	0.0074	0.008	0.0032	0.0034	0.0365	0.0226	0.0302	0.0663	0.0253	0.0962	0.0027
3	rs74874979	2663000	0.82	1.05572611347058	0.79	0.8563340912432	0.973100125956594	0.38166914454775	0.0115	0.0141	0.0214	0.0061	0.1622	0.007	0.0091	0.0618	0.001	0.1098	0.1266	0.0224	0.0028	0.1154	0.0221	0.0073	0.0079	0.0032	0.0034	0.0364	0.0226	0.0302	0.0665	0.0251	0.0963	0.0027
3	rs6772603	2666618	0.82	1.05572611347058	0.79	0.8563340912432	0.901001585286779	0.384093878862328	0.0115	0.0141	0.0209	0.006	0.1618	0.007	0.009	0.062	9e-04	0.1101	0.1268	0.0227	0.0025	0.1155	0.0221	0.0075	0.0077	0.003	0.0033	0.036	0.0227	0.0304	0.0673	0.025	0.0964	0.0027
3	rs1479547	2667143	0.82	1.05572611347058	0.79	0.8563340912432	0.882830591328474	0.391650463483023	0.0115	0.0141	0.0209	0.0061	0.1617	0.007	0.009	0.062	9e-04	0.1102	0.1268	0.0227	0.0025	0.1155	0.0221	0.0075	0.0077	0.0031	0.0033	0.036	0.0227	0.0304	0.0674	0.025	0.0964	0.0027
3	rs2600313	2668702	0.82	1.05572611347058	0.79	0.8563340912432	0.790455614981667	0.393963971887036	0.0115	0.0141	0.0208	0.0061	0.1617	0.007	0.0091	0.0618	9e-04	0.1103	0.1267	0.0228	0.0024	0.1152	0.0222	0.0075	0.0076	0.0031	0.0032	0.0359	0.0229	0.0305	0.0676	0.025	0.0964	0.0026
3	rs76594958	2670514	0.82	1.05572611347058	0.79	0.8563340912432	0.725436101753798	0.408832782267293	0.0116	0.0141	0.0207	0.0062	0.1618	0.007	0.0091	0.0616	9e-04	0.1104	0.1265	0.0229	0.0024	0.1148	0.0223	0.0075	0.0076	0.0031	0.0031	0.0358	0.0231	0.0307	0.0678	0.025	0.0963	0.0026
3	rs115067365	2671394	0.82	1.05572611347058	0.78	0.928434583535755	0.713128634444562	0.413778954366289	0.0116	0.0141	0.0207	0.0062	0.1617	0.0071	0.0091	0.0615	9e-04	0.1104	0.1265	0.0229	0.0023	0.1147	0.0224	0.0076	0.0076	0.0032	0.0031	0.0358	0.0232	0.0308	0.0678	0.025	0.0963	0.0026
3	rs4685536	2672230	0.82	1.05572611347058	0.78	0.928434583535755	0.691651172754853	0.422801301298662	0.0116	0.0141	0.0206	0.0063	0.1618	0.0071	0.0092	0.0615	9e-04	0.1104	0.1265	0.0229	0.0023	0.1147	0.0224	0.0076	0.0076	0.0032	0.003	0.0357	0.0232	0.0308	0.0678	0.025	0.0963	0.0026
3	rs9849237	2675189	0.82	1.05572611347058	0.78	0.928434583535755	0.664264307615679	0.462357022228714	0.0116	0.0141	0.0205	0.0064	0.1618	0.0071	0.0093	0.0612	9e-04	0.1101	0.1265	0.0231	0.0022	0.1145	0.0225	0.0078	0.0076	0.0032	0.003	0.0356	0.0231	0.031	0.0677	0.025	0.0969	0.0025
3	rs13088710	2681527	0.82	1.05572611347058	0.78	0.928434583535755	0.662537719160731	0.506392089881121	0.0116	0.0142	0.0202	0.0064	0.162	0.0072	0.0095	0.0608	8e-04	0.1101	0.1264	0.0232	0.0021	0.1141	0.0226	0.0079	0.0076	0.0032	0.0029	0.0355	0.0232	0.0312	0.0676	0.0249	0.0974	0.0025
3	rs13088746	2681584	0.82	1.05572611347058	0.78	0.928434583535755	0.762531782260999	0.624294597119627	0.0117	0.0143	0.0202	0.0069	0.1615	0.0074	0.0099	0.0608	8e-04	0.1098	0.1265	0.0231	0.002	0.114	0.0226	0.0081	0.0079	0.0032	0.0029	0.0353	0.0232	0.0311	0.0676	0.0248	0.0971	0.0025
3	rs79751646	2681605	0.82	1.05572611347058	0.78	0.928434583535755	0.723116675208917	0.629798681891844	0.0117	0.0143	0.0202	0.0069	0.1615	0.0074	0.01	0.0608	8e-04	0.1098	0.1264	0.0231	0.002	0.1141	0.0226	0.0081	0.0079	0.0032	0.0028	0.0353	0.0232	0.031	0.0676	0.0248	0.0971	0.0025
3	rs2728076	2684357	0.82	1.05572611347058	0.78	0.928434583535755	0.292150440779389	0.84733965667998	0.0116	0.0143	0.0203	0.0071	0.1621	0.0075	0.0101	0.0605	8e-04	0.1101	0.1266	0.0233	0.0019	0.1141	0.0227	0.0082	0.008	0.0031	0.001	0.0354	0.0229	0.0314	0.0672	0.0249	0.0974	0.0024
3	rs1600359	2690405	0.82	1.05572611347058	0.78	0.928434583535755	0.492122933351669	0.92482195369126	0.0118	0.0143	0.0203	0.0074	0.1619	0.0076	0.0105	0.0603	7e-04	0.1099	0.1252	0.0234	0.0017	0.1146	0.0226	0.0085	0.008	0.0032	0.001	0.0353	0.0228	0.0314	0.0669	0.0252	0.0976	0.0026
3	rs6791080	2692973	0.82	1.05572611347058	0.8	0.78786632127418	0.487751892792412	0.962476780861785	0.0119	0.0143	0.0201	0.0075	0.1622	0.0078	0.0105	0.0603	7e-04	0.1099	0.1252	0.0231	0.0017	0.1151	0.0225	0.0085	0.0079	0.0031	0.001	0.0348	0.0228	0.0315	0.0671	0.025	0.0976	0.0026
3	rs76646538	2694727	0.82	1.05572611347058	0.8	0.78786632127418	0.472970133245586	1.02593009002596	0.0119	0.0143	0.0201	0.0075	0.1623	0.008	0.0105	0.0606	7e-04	0.1098	0.1253	0.0227	0.0017	0.1151	0.0225	0.0085	0.0079	0.0031	0.001	0.0348	0.0227	0.0314	0.0671	0.025	0.0976	0.0025
3	rs7622513	2696138	0.82	1.05572611347058	0.8	0.78786632127418	0.46010395737644	1.04671396674769	0.0119	0.0143	0.02	0.0076	0.1622	0.0081	0.0105	0.0605	7e-04	0.1097	0.1253	0.0226	0.0016	0.1152	0.0226	0.0085	0.0079	0.0031	0.001	0.0347	0.0229	0.0313	0.0671	0.0249	0.0976	0.0025
3	rs116082857	2697776	0.82	1.05572611347058	0.8	0.78786632127418	0.438671737563376	1.05899547378066	0.012	0.0143	0.02	0.0076	0.1621	0.0081	0.0105	0.0604	7e-04	0.1096	0.1255	0.0227	0.0016	0.1152	0.0226	0.0084	0.0079	0.0031	0.001	0.0347	0.0229	0.0312	0.0671	0.025	0.0976	0.0025
3	rs80233113	2704314	0.82	1.05572611347058	0.8	0.78786632127418	0.275184649405689	1.08575115222967	0.0122	0.0145	0.0195	0.0078	0.1611	0.0082	0.0102	0.06	8e-04	0.1093	0.1264	0.023	0.0015	0.1151	0.0232	0.0083	0.008	0.003	0.001	0.0344	0.0231	0.0311	0.067	0.0254	0.0976	0.0024
3	rs4234549	2705062	0.82	1.05572611347058	0.8	0.78786632127418	0.272078659578787	1.09420890182309	0.0122	0.0145	0.0195	0.0078	0.161	0.0082	0.0102	0.0599	8e-04	0.1093	0.1264	0.023	0.0015	0.1151	0.0232	0.0083	0.0081	0.003	0.001	0.0344	0.0231	0.0311	0.067	0.0255	0.0975	0.0024
3	rs10510237	2714759	0.82	1.05572611347058	0.8	0.78786632127418	0.248137084258483	1.11034456625895	0.0122	0.0146	0.0195	0.0079	0.1611	0.0082	0.0102	0.0598	8e-04	0.1091	0.1266	0.023	0.0015	0.1149	0.0233	0.0083	0.008	0.003	0.001	0.0344	0.0231	0.031	0.0675	0.0255	0.0972	0.0024
3	rs1914011	2717559	0.82	1.05572611347058	0.8	0.78786632127418	0.23925890947826	1.14914667410174	0.0122	0.0146	0.0195	0.0079	0.1611	0.0083	0.0102	0.0597	8e-04	0.1091	0.1266	0.023	0.0015	0.1149	0.0233	0.0083	0.0081	0.003	0.001	0.0344	0.0231	0.0311	0.0675	0.0256	0.0971	0.0024
3	rs113570797	2719442	0.82	1.05572611347058	0.8	0.78786632127418	0.234289969639181	1.19678422441665	0.0122	0.0146	0.0194	0.0079	0.1611	0.0083	0.0102	0.0597	9e-04	0.109	0.1267	0.023	0.0015	0.1149	0.0233	0.0083	0.0081	0.003	0.001	0.0344	0.023	0.0311	0.0675	0.0256	0.0971	0.0024
3	rs115482625	2720485	0.82	1.05572611347058	0.81	0.722979171095748	0.230601114498221	1.20804288597663	0.0122	0.0146	0.0194	0.0079	0.1611	0.0083	0.0102	0.0596	9e-04	0.1089	0.1267	0.023	0.0015	0.115	0.0233	0.0083	0.0081	0.003	0.001	0.0345	0.023	0.0312	0.0675	0.0256	0.0971	0.0024
3	rs73009664	2721613	0.82	1.05572611347058	0.8	0.78786632127418	0.227363354785425	1.22662694774724	0.0122	0.0146	0.0194	0.0079	0.161	0.0083	0.0102	0.0596	9e-04	0.1088	0.1268	0.023	0.0015	0.115	0.0234	0.0083	0.0081	0.003	0.001	0.0345	0.023	0.0312	0.0675	0.0256	0.0971	0.0023
3	rs56239152	2723708	0.82	1.05572611347058	0.8	0.78786632127418	0.229926238879057	1.27664730569055	0.0122	0.0147	0.0194	0.0079	0.161	0.0082	0.0102	0.0595	9e-04	0.1087	0.1269	0.0231	0.0015	0.115	0.0234	0.0083	0.0081	0.003	9e-04	0.0344	0.0228	0.0313	0.0675	0.0258	0.0971	0.0023
3	rs2728018	2724402	0.82	1.05572611347058	0.81	0.722979171095748	0.224816447230967	1.28669260703525	0.0121	0.0147	0.0194	0.008	0.161	0.0082	0.0102	0.0595	9e-04	0.1086	0.1269	0.0231	0.0015	0.115	0.0235	0.0083	0.0081	0.003	9e-04	0.0344	0.0228	0.0314	0.0675	0.0258	0.0971	0.0023
3	rs13062362	2726819	0.81	1.13085046114427	0.81	0.722979171095748	0.15599989340804	1.16345080947559	0.0124	0.0152	0.0193	0.0083	0.1593	0.0083	0.0099	0.0579	0.001	0.1081	0.1276	0.0236	0.0017	0.1143	0.0245	0.008	0.008	0.003	0.001	0.0338	0.0236	0.0314	0.0677	0.0265	0.0974	0.0023
3	rs79278357	2730369	0.8	1.20917223849118	0.81	0.722979171095748	0.0951473764638155	1.24509393222303	0.0124	0.0153	0.0196	0.0083	0.1577	0.0083	0.0095	0.058	0.0012	0.1075	0.1272	0.024	0.0017	0.1147	0.0261	0.0082	0.008	0.0033	0.0011	0.0338	0.0235	0.0314	0.0666	0.0271	0.0972	0.0022
3	rs729752	2730587	0.8	1.20917223849118	0.81	0.722979171095748	0.0908897729362469	1.19761143048108	0.0124	0.0153	0.0196	0.0083	0.1577	0.0083	0.0095	0.058	0.0012	0.1075	0.1272	0.0241	0.0017	0.1147	0.0261	0.0082	0.0081	0.0033	0.0011	0.0338	0.0235	0.0314	0.0665	0.0271	0.0972	0.0022
3	rs908488	2732100	0.8	1.20917223849118	0.81	0.722979171095748	0.0932618390977835	1.18868298566908	0.0126	0.0153	0.0197	0.0083	0.1571	0.0083	0.0094	0.0581	0.0012	0.107	0.1267	0.0244	0.0018	0.1148	0.0264	0.0082	0.0081	0.0033	0.0013	0.0337	0.0235	0.0314	0.0663	0.0272	0.0973	0.0023
3	rs2176262	2738595	0.8	1.20917223849118	0.81	0.722979171095748	0.09382995417229	1.0950227871843	0.0127	0.0154	0.02	0.0084	0.1559	0.0084	0.009	0.0582	0.0013	0.1066	0.1262	0.0249	0.0018	0.1148	0.0269	0.0085	0.0081	0.0033	0.0014	0.0337	0.0236	0.0313	0.0662	0.0277	0.0969	0.0024
3	rs1516398	2738701	0.8	1.20917223849118	0.81	0.722979171095748	0.0931386235803232	1.09127984279226	0.0127	0.0154	0.02	0.0085	0.1559	0.0084	0.009	0.0582	0.0013	0.1066	0.1262	0.025	0.0018	0.1149	0.027	0.0085	0.0081	0.0034	0.0014	0.0337	0.0236	0.0313	0.0662	0.0277	0.0969	0.0024
3	rs2600288	2742710	0.8	1.20917223849118	0.81	0.722979171095748	0.104191845781579	1.07535840134107	0.0127	0.0154	0.02	0.0085	0.1557	0.0083	0.009	0.0583	0.0013	0.1066	0.1259	0.0251	0.0018	0.115	0.0271	0.0086	0.0079	0.0034	0.0014	0.0338	0.0236	0.0314	0.0659	0.0277	0.0971	0.0025
3	rs9811644	2743204	0.8	1.20917223849118	0.81	0.722979171095748	0.109942635404048	1.15423988736105	0.0127	0.0154	0.02	0.0085	0.1556	0.0083	0.009	0.0583	0.0013	0.1066	0.126	0.0251	0.0018	0.115	0.0271	0.0085	0.0079	0.0034	0.0014	0.0338	0.0236	0.0314	0.0659	0.0277	0.0971	0.0025
3	rs2728032	2744334	0.8	1.20917223849118	0.81	0.722979171095748	0.116252801097961	1.18158182049418	0.0127	0.0154	0.02	0.0085	0.1554	0.0083	0.009	0.0582	0.0014	0.1065	0.1258	0.0251	0.0018	0.115	0.0271	0.0086	0.0079	0.0034	0.0014	0.0338	0.0235	0.0314	0.066	0.0277	0.097	0.0025
3	rs2675300	2748027	0.79	1.29072091625847	0.81	0.722979171095748	0.139378034313086	1.08347614944721	0.0127	0.0154	0.0201	0.0085	0.1545	0.0083	0.0089	0.0582	0.0014	0.1066	0.1258	0.0253	0.0019	0.115	0.0271	0.0086	0.0079	0.0033	0.0014	0.034	0.0233	0.0317	0.0661	0.0277	0.0972	0.0025
3	rs80225140	2748191	0.79	1.29072091625847	0.81	0.722979171095748	0.145031994972567	1.10039723376433	0.0127	0.0154	0.0201	0.0085	0.1544	0.0083	0.0089	0.0582	0.0014	0.1066	0.1259	0.0253	0.0019	0.1151	0.0271	0.0086	0.0079	0.0033	0.0014	0.0339	0.0232	0.0317	0.066	0.0278	0.0972	0.0025
3	rs2600290	2748206	0.79	1.29072091625847	0.81	0.722979171095748	0.145971158988548	1.10267876877265	0.0127	0.0154	0.0201	0.0085	0.1544	0.0083	0.0089	0.0582	0.0014	0.1066	0.1258	0.0253	0.0019	0.1151	0.0271	0.0086	0.0079	0.0033	0.0014	0.0339	0.0232	0.0317	0.066	0.0278	0.0973	0.0025
3	rs1543148	2750328	0.77	1.46360790478102	0.81	0.722979171095748	0.218457688114288	0.970583987914599	0.0133	0.0153	0.0214	0.0085	0.149	0.0084	0.008	0.0565	0.0018	0.1058	0.1253	0.0278	0.0023	0.1137	0.0286	0.0097	0.0072	0.0031	0.0016	0.0345	0.0222	0.0332	0.0656	0.0295	0.0989	0.0024
3	rs2675294	2751092	0.76	1.55499655060948	0.81	0.722979171095748	0.369403004889658	1.05285134635968	0.0132	0.0156	0.0217	0.0085	0.147	0.0086	0.0076	0.0558	0.002	0.1053	0.1237	0.0288	0.0025	0.1135	0.0293	0.0102	0.0072	0.003	0.0019	0.0349	0.0218	0.034	0.0656	0.0301	0.0993	0.0023
3	rs4504159	2751249	0.76	1.55499655060948	0.81	0.722979171095748	0.453525361562887	1.08380109553535	0.0133	0.0159	0.0219	0.0085	0.1452	0.0086	0.0075	0.0552	0.0021	0.1046	0.1241	0.029	0.0027	0.1136	0.0294	0.0104	0.0073	0.0031	0.002	0.0348	0.022	0.0343	0.0659	0.0302	0.0993	0.0023
3	rs2728035	2751637	0.76	1.55499655060948	0.81	0.722979171095748	0.544058843437469	1.06725207079101	0.0134	0.0163	0.0224	0.0084	0.1426	0.0088	0.0075	0.0542	0.0023	0.1036	0.1249	0.029	0.0028	0.1138	0.0292	0.0108	0.0076	0.003	0.0022	0.035	0.022	0.0351	0.0657	0.0303	0.1	0.0022
3	rs2728036	2752246	0.76	1.55499655060948	0.8	0.78786632127418	0.605673744096754	1.04913580777827	0.0133	0.0165	0.0226	0.0083	0.142	0.0088	0.0073	0.0536	0.0024	0.103	0.1253	0.0292	0.0029	0.1139	0.0292	0.0108	0.0078	0.003	0.0023	0.0354	0.022	0.0354	0.066	0.0302	0.1	0.0022
3	rs62232725	2752344	0.76	1.55499655060948	0.8	0.78786632127418	0.620734992351639	1.05479087015149	0.0131	0.0166	0.0226	0.0083	0.142	0.0088	0.0073	0.0536	0.0025	0.103	0.1253	0.0292	0.0029	0.1139	0.0292	0.0108	0.0078	0.003	0.0023	0.0354	0.022	0.0354	0.066	0.0302	0.1	0.0023
3	rs71311718	2752587	0.76	1.55499655060948	0.8	0.78786632127418	0.62255095609079	1.05333616427478	0.0131	0.0166	0.0226	0.0083	0.142	0.0088	0.0073	0.0536	0.0025	0.1029	0.1253	0.0293	0.0029	0.1139	0.0292	0.0108	0.0078	0.003	0.0023	0.0354	0.022	0.0354	0.066	0.0303	0.1	0.0023
3	rs6442749	2755983	0.76	1.55499655060948	0.8	0.78786632127418	0.574447330258296	1.08152685362301	0.0131	0.0167	0.0228	0.0084	0.1417	0.0087	0.0074	0.0534	0.0024	0.1025	0.126	0.0294	0.003	0.1138	0.0292	0.0108	0.0079	0.003	0.0024	0.0355	0.0218	0.0356	0.066	0.0303	0.0998	0.0023
3	rs9852788	2756368	0.77	1.46360790478102	0.8	0.78786632127418	0.574784082140195	1.0828263116336	0.0131	0.0167	0.0229	0.0084	0.1427	0.0088	0.0074	0.0533	0.0024	0.1024	0.1254	0.0294	0.003	0.1137	0.0292	0.0108	0.008	0.003	0.0024	0.0355	0.0217	0.0352	0.066	0.0303	0.0996	0.0023
3	rs2728047	2756407	0.77	1.46360790478102	0.8	0.78786632127418	0.587852890793505	1.07892880939917	0.0131	0.0167	0.0228	0.0084	0.1427	0.0088	0.0074	0.0533	0.0024	0.1024	0.1254	0.0294	0.003	0.1136	0.0292	0.0109	0.008	0.003	0.0024	0.0355	0.0218	0.0352	0.066	0.0303	0.0998	0.0023
3	rs76218880	2761815	0.77	1.46360790478102	0.8	0.78786632127418	0.668661844181349	1.07260096320298	0.0132	0.0167	0.0229	0.0084	0.1424	0.0088	0.0073	0.053	0.0024	0.1023	0.1258	0.0292	0.0031	0.1134	0.0291	0.011	0.0081	0.0031	0.0024	0.0356	0.0218	0.0352	0.0658	0.0304	0.1	0.0023
3	rs17019317	2762072	0.77	1.46360790478102	0.81	0.722979171095748	0.668878453989607	1.07276312884445	0.0132	0.0167	0.0229	0.0084	0.1424	0.0088	0.0073	0.053	0.0024	0.1023	0.1258	0.0292	0.0031	0.1134	0.0291	0.011	0.0081	0.0031	0.0024	0.0356	0.0218	0.0352	0.0658	0.0304	0.1001	0.0023
3	rs77628829	2762309	0.77	1.46360790478102	0.81	0.722979171095748	0.667723567115801	1.07130380300568	0.0132	0.0167	0.0229	0.0084	0.1424	0.0088	0.0073	0.053	0.0024	0.1022	0.1259	0.0292	0.0031	0.1134	0.0291	0.011	0.0081	0.0031	0.0024	0.0356	0.0218	0.0352	0.0658	0.0304	0.1001	0.0023
3	rs73009826	2765044	0.77	1.46360790478102	0.81	0.722979171095748	0.657728408135156	1.07097955879912	0.0132	0.0167	0.023	0.0084	0.1423	0.0089	0.0073	0.0529	0.0024	0.1022	0.126	0.0291	0.0031	0.1132	0.0291	0.0111	0.0081	0.0031	0.0024	0.0356	0.0218	0.0351	0.0658	0.0304	0.1	0.0023
3	rs2728050	2765496	0.77	1.46360790478102	0.81	0.722979171095748	0.665344455406882	1.06822422450104	0.0132	0.0167	0.023	0.0084	0.1423	0.0089	0.0073	0.0528	0.0024	0.1022	0.1261	0.0291	0.0031	0.1132	0.0291	0.0111	0.0081	0.0031	0.0024	0.0356	0.0219	0.0351	0.0658	0.0304	0.1	0.0023
3	rs80198755	2766926	0.77	1.46360790478102	0.81	0.722979171095748	0.707269067064772	1.058186651951	0.0132	0.0167	0.023	0.0084	0.1423	0.0088	0.0073	0.0528	0.0024	0.1022	0.1262	0.029	0.0031	0.1132	0.0291	0.0111	0.0081	0.0031	0.0024	0.0356	0.0219	0.0351	0.0658	0.0304	0.0999	0.0024
3	rs7431865	2767066	0.77	1.46360790478102	0.8	0.78786632127418	0.862312870394018	0.955334467122216	0.0136	0.0169	0.023	0.0084	0.1409	0.0088	0.007	0.0527	0.0027	0.1022	0.1262	0.0289	0.0032	0.1131	0.0291	0.0111	0.0081	0.0036	0.0027	0.0356	0.0218	0.0351	0.0657	0.0307	0.0999	0.0027
3	rs2176259	2768906	0.77	1.46360790478102	0.8	0.78786632127418	0.88837993379656	0.951687999184188	0.0136	0.0169	0.023	0.0084	0.1409	0.0088	0.007	0.0526	0.0027	0.102	0.1263	0.0289	0.0032	0.1131	0.0291	0.0111	0.0081	0.0036	0.0027	0.0355	0.022	0.0351	0.0657	0.0307	0.0999	0.0027
3	rs1033237	2770914	0.8	1.20917223849118	0.8	0.78786632127418	0.774203470712641	0.859742547977216	0.0141	0.0173	0.0234	0.008	0.1458	0.0088	0.0072	0.0515	0.0027	0.0989	0.1298	0.0274	0.0034	0.1111	0.0283	0.0112	0.0085	0.0031	0.0028	0.0349	0.0224	0.0342	0.0646	0.0303	0.1013	0.0027
3	rs71311721	2770970	0.8	1.20917223849118	0.79	0.8563340912432	0.785642115596761	0.867668733053492	0.0141	0.0173	0.0234	0.0079	0.146	0.0087	0.0072	0.0515	0.0027	0.0988	0.1299	0.0274	0.0034	0.1111	0.0283	0.0112	0.0085	0.003	0.0028	0.0349	0.0224	0.0342	0.0645	0.0303	0.1013	0.0027
3	rs12494696	2771752	0.81	1.13085046114427	0.79	0.8563340912432	1.17539604592716	0.918522880293324	0.0139	0.0179	0.0238	0.0078	0.1469	0.0086	0.0071	0.0504	0.0025	0.0982	0.1328	0.0265	0.0033	0.1113	0.0283	0.0116	0.0087	0.0027	0.0026	0.0355	0.0221	0.0333	0.0635	0.0305	0.1011	0.0024
3	rs75493183	2772085	0.81	1.13085046114427	0.79	0.8563340912432	1.16342645057587	0.894978813724186	0.0139	0.0179	0.0238	0.0078	0.147	0.0086	0.0071	0.0504	0.0025	0.0982	0.1332	0.0264	0.0032	0.1112	0.0283	0.0115	0.0087	0.0027	0.0026	0.0356	0.022	0.0332	0.0635	0.0303	0.1014	0.0024
3	rs76345211	2772857	0.81	1.13085046114427	0.79	0.8563340912432	1.11226658693082	0.853071361285864	0.0138	0.018	0.0237	0.0077	0.1474	0.0085	0.007	0.0502	0.0025	0.0982	0.1338	0.0261	0.0032	0.1117	0.0281	0.0115	0.0087	0.0026	0.0025	0.0357	0.0223	0.033	0.0636	0.0298	0.1016	0.0023
3	rs113019721	2774758	0.82	1.05572611347058	0.79	0.8563340912432	1.10823823179436	0.81189242145163	0.0138	0.018	0.0237	0.0076	0.1476	0.0084	0.007	0.05	0.0024	0.0982	0.1342	0.0259	0.0032	0.1121	0.0279	0.0114	0.0086	0.0025	0.0025	0.0357	0.0227	0.0329	0.0637	0.0298	0.1017	0.0023
3	rs12635996	2777017	0.82	1.05572611347058	0.79	0.8563340912432	1.09903966432013	0.801167789038929	0.0138	0.018	0.0237	0.0076	0.1477	0.0084	0.007	0.0499	0.0024	0.0983	0.1343	0.0259	0.0032	0.1121	0.0279	0.0114	0.0086	0.0025	0.0025	0.0357	0.0227	0.0329	0.0637	0.0298	0.1017	0.0023
3	rs79743384	2780082	0.82	1.05572611347058	0.79	0.8563340912432	1.08552095023872	0.798262046634028	0.0138	0.018	0.0238	0.0075	0.1478	0.0084	0.0069	0.0499	0.0024	0.0983	0.1345	0.0258	0.0032	0.1122	0.0279	0.0113	0.0086	0.0025	0.0025	0.0357	0.0226	0.0329	0.0637	0.0297	0.1016	0.0023
3	rs1516395	2782862	0.82	1.05572611347058	0.78	0.928434583535755	1.04571765261217	0.784071786509153	0.0138	0.018	0.0239	0.0075	0.148	0.0084	0.0069	0.0498	0.0024	0.0982	0.1349	0.0258	0.0032	0.1122	0.0279	0.0112	0.0086	0.0024	0.0025	0.0356	0.0225	0.0329	0.0637	0.0297	0.1015	0.0023
3	rs6442751	2783715	0.82	1.05572611347058	0.78	0.928434583535755	1.07374698432068	0.768116469996554	0.0138	0.0181	0.024	0.0074	0.1481	0.0083	0.0067	0.0497	0.0025	0.0982	0.1356	0.0262	0.0033	0.1117	0.0278	0.0111	0.0086	0.0023	0.0025	0.0356	0.0224	0.0329	0.0638	0.0295	0.1012	0.0023
3	rs9822614	2786502	0.82	1.05572611347058	0.78	0.928434583535755	1.03003390312201	0.720235835497188	0.0138	0.0179	0.0245	0.0073	0.1489	0.0082	0.0065	0.0496	0.0027	0.0984	0.1369	0.026	0.0034	0.111	0.0278	0.0106	0.0084	0.0022	0.0026	0.0355	0.0221	0.0331	0.064	0.0293	0.1007	0.0022
3	rs7611686	2790132	0.82	1.05572611347058	0.77	1.00421642385407	1.0053122550423	0.772516109531515	0.0138	0.0178	0.0246	0.0073	0.1489	0.0082	0.0065	0.0494	0.0026	0.0984	0.1377	0.026	0.0034	0.1107	0.0284	0.0105	0.0083	0.0022	0.0025	0.0355	0.0219	0.0331	0.0639	0.0292	0.1006	0.0022
3	rs72993633	2799021	0.83	0.983767787599247	0.77	1.00421642385407	0.87088439165771	0.769936352466618	0.0137	0.0177	0.0248	0.0074	0.149	0.0081	0.0065	0.0494	0.0025	0.0987	0.1384	0.026	0.0033	0.1108	0.0284	0.0103	0.0082	0.0021	0.0025	0.0356	0.0217	0.033	0.0636	0.0292	0.1009	0.0022
3	rs79140289	2799119	0.83	0.983767787599247	0.77	1.00421642385407	0.86481591992975	0.768116469996554	0.0137	0.0177	0.0248	0.0074	0.149	0.0081	0.0065	0.0494	0.0025	0.0987	0.1385	0.026	0.0033	0.1108	0.0283	0.0103	0.0082	0.0021	0.0025	0.0355	0.0217	0.033	0.0636	0.0291	0.1009	0.0022
3	rs75076395	2799190	0.83	0.983767787599247	0.77	1.00421642385407	0.869669260451814	0.770391468368164	0.0137	0.0177	0.0248	0.0074	0.149	0.0081	0.0065	0.0494	0.0025	0.0987	0.1386	0.026	0.0033	0.1108	0.0283	0.0103	0.0082	0.0021	0.0025	0.0355	0.0217	0.033	0.0636	0.0291	0.1009	0.0022
3	rs9682558	2803731	0.83	0.983767787599247	0.77	1.00421642385407	0.802388505252727	0.769329621616871	0.0138	0.0176	0.0249	0.0074	0.149	0.0081	0.0064	0.0493	0.0025	0.0991	0.1392	0.026	0.0034	0.1107	0.0283	0.0102	0.0081	0.0021	0.0024	0.0355	0.0215	0.033	0.0635	0.029	0.101	0.0022
3	rs11718833	2806287	0.83	0.983767787599247	0.77	1.00421642385407	0.782156437374659	0.803463378807584	0.0136	0.0176	0.0252	0.0075	0.1491	0.0082	0.0064	0.0492	0.0024	0.0993	0.1395	0.0259	0.0034	0.1104	0.0283	0.0101	0.008	0.0021	0.0024	0.0356	0.0214	0.033	0.0634	0.0292	0.1009	0.0021
3	rs883846	2807316	0.83	0.983767787599247	0.76	1.08372498247965	0.808266147575208	0.830192944345209	0.0136	0.0175	0.0254	0.0075	0.1493	0.0082	0.0064	0.0492	0.0024	0.0994	0.1396	0.0259	0.0034	0.1104	0.0282	0.0101	0.0079	0.0021	0.0023	0.0354	0.0214	0.033	0.0632	0.0292	0.101	0.0021
3	rs116360965	2810615	0.83	0.983767787599247	0.76	1.08372498247965	0.829895781001476	0.793067913101219	0.0136	0.0175	0.0256	0.0074	0.1494	0.0081	0.0064	0.0492	0.0025	0.0994	0.1396	0.0258	0.0034	0.1102	0.0281	0.01	0.0078	0.002	0.0024	0.0355	0.0213	0.0331	0.0633	0.029	0.101	0.0021
3	rs11129293	2816174	0.83	0.983767787599247	0.76	1.08372498247965	0.794970092965475	0.74514598301782	0.0137	0.0175	0.0258	0.0074	0.1495	0.008	0.0064	0.0492	0.0026	0.0993	0.1397	0.0258	0.0035	0.11	0.028	0.01	0.0077	0.0021	0.0025	0.0357	0.0211	0.0333	0.0633	0.0288	0.1011	0.0021
3	rs6808287	2818283	0.84	0.914942008907111	0.76	1.08372498247965	0.77744215969138	0.74740603528593	0.0137	0.0175	0.0258	0.0074	0.1495	0.008	0.0064	0.0492	0.0026	0.0993	0.1398	0.0257	0.0035	0.11	0.0279	0.0099	0.0077	0.0021	0.0025	0.0357	0.0211	0.0333	0.0633	0.0288	0.1011	0.0021
3	rs62232875	2819403	0.84	0.914942008907111	0.76	1.08372498247965	0.765672446604742	0.747858225249419	0.0137	0.0175	0.0258	0.0074	0.1495	0.008	0.0065	0.0492	0.0026	0.0993	0.1398	0.0257	0.0035	0.11	0.0279	0.0099	0.0077	0.0021	0.0025	0.0357	0.0211	0.0334	0.0633	0.0288	0.101	0.0021
3	rs955340	2821345	0.84	0.914942008907111	0.76	1.08372498247965	0.743958000544699	0.744844755888054	0.0137	0.0176	0.0258	0.0074	0.1495	0.008	0.0065	0.0493	0.0026	0.0993	0.1398	0.0258	0.0035	0.1099	0.028	0.0099	0.0077	0.0021	0.0025	0.0357	0.0211	0.0334	0.0632	0.0289	0.101	0.0021
3	rs67964438	2825338	0.85	0.849213100564478	0.76	1.08372498247965	0.336282659092926	0.7436401140935	0.0134	0.0179	0.0258	0.0065	0.1516	0.0075	0.0072	0.0496	0.0026	0.0993	0.143	0.0255	0.0038	0.1074	0.0281	0.0084	0.0076	0.0019	0.0027	0.0358	0.0191	0.0343	0.0629	0.0295	0.1002	0.0023
3	rs9842663	2825840	0.85	0.849213100564478	0.77	1.00421642385407	0.320603718926864	0.757367963915876	0.0133	0.018	0.0258	0.0064	0.1519	0.0074	0.0073	0.0496	0.0026	0.0993	0.1433	0.0253	0.0038	0.1072	0.0281	0.0082	0.0076	0.0019	0.0027	0.036	0.0188	0.0344	0.0629	0.0296	0.1001	0.0023
3	rs7623879	2826398	0.85	0.849213100564478	0.77	1.00421642385407	0.312338769370348	0.777833220578982	0.0132	0.0181	0.0259	0.0063	0.152	0.0073	0.0074	0.0497	0.0026	0.0993	0.1437	0.0253	0.0038	0.107	0.0282	0.0081	0.0076	0.0019	0.0027	0.0359	0.0187	0.0344	0.0628	0.0296	0.1	0.0024
3	rs114093326	2827785	0.85	0.849213100564478	0.76	1.08372498247965	0.289468177430216	0.770998379858489	0.0132	0.0181	0.0259	0.0063	0.152	0.0073	0.0074	0.0498	0.0025	0.0993	0.1437	0.0254	0.0038	0.1069	0.0282	0.008	0.0076	0.0019	0.0027	0.0358	0.0187	0.0346	0.0629	0.0297	0.0999	0.0024
3	rs4143132	2829167	0.85	0.849213100564478	0.76	1.08372498247965	0.266197744701215	0.74876278440488	0.0132	0.0181	0.0259	0.0062	0.152	0.0073	0.0075	0.0498	0.0025	0.0993	0.1437	0.0255	0.0038	0.1068	0.0283	0.008	0.0076	0.0019	0.0027	0.0358	0.0187	0.0346	0.0629	0.0297	0.1	0.0024
3	rs970823	2833928	0.85	0.849213100564478	0.77	1.00421642385407	0.267890552572249	0.777681194257763	0.0132	0.0181	0.026	0.0062	0.152	0.0073	0.0075	0.0497	0.0025	0.0993	0.1437	0.0254	0.0038	0.1068	0.0284	0.0079	0.0076	0.0019	0.0027	0.0358	0.0186	0.0346	0.0629	0.0297	0.0999	0.0024
3	rs76069703	2837125	0.85	0.849213100564478	0.78	0.928434583535755	0.259259523409384	0.791083833078627	0.0132	0.0181	0.0261	0.0062	0.152	0.0073	0.0075	0.0497	0.0025	0.0993	0.1437	0.0254	0.0038	0.1068	0.0284	0.0079	0.0076	0.0019	0.0027	0.0358	0.0186	0.0346	0.063	0.0297	0.0998	0.0024
3	rs2728083	2842352	0.86	0.78654304280128	0.78	0.928434583535755	0.241635009787992	0.759333541239428	0.0132	0.0182	0.0262	0.0062	0.1521	0.0073	0.0075	0.0497	0.0024	0.0993	0.1437	0.0254	0.0038	0.1068	0.0285	0.0078	0.0076	0.0019	0.0027	0.0357	0.0185	0.0347	0.0631	0.0297	0.0997	0.0023
3	rs17020557	2844653	0.86	0.78654304280128	0.78	0.928434583535755	0.216048561307619	0.746200487783982	0.0134	0.0182	0.0262	0.0061	0.1527	0.0073	0.0076	0.0496	0.0026	0.0986	0.1436	0.0255	0.0038	0.107	0.0287	0.0077	0.0077	0.002	0.0027	0.0356	0.0183	0.0347	0.063	0.0297	0.0996	0.0026
3	rs59996223	2844922	0.86	0.78654304280128	0.78	0.928434583535755	0.214869904849349	0.756914526442302	0.0134	0.0182	0.0262	0.0061	0.1528	0.0073	0.0076	0.0496	0.0026	0.0985	0.1436	0.0255	0.0037	0.107	0.0287	0.0077	0.0077	0.002	0.0027	0.0355	0.0182	0.0347	0.0629	0.0297	0.0997	0.0026
3	rs975334	2846316	0.86	0.78654304280128	0.78	0.928434583535755	0.21948302143835	0.759787293105905	0.0135	0.0183	0.0263	0.0061	0.153	0.0073	0.0076	0.0495	0.0026	0.0983	0.1438	0.0256	0.0037	0.1068	0.0289	0.0076	0.0078	0.0021	0.0027	0.0354	0.0181	0.0345	0.0628	0.0298	0.0997	0.0027
3	rs7651788	2848241	0.86	0.78654304280128	0.79	0.8563340912432	0.230770005028863	0.759182303698702	0.0135	0.0183	0.0263	0.0059	0.153	0.0073	0.0076	0.0495	0.0026	0.0982	0.1439	0.0257	0.0037	0.1067	0.029	0.0076	0.0079	0.0022	0.0027	0.0354	0.018	0.0345	0.0628	0.0298	0.0995	0.0027
3	rs77034805	2849677	0.86	0.78654304280128	0.79	0.8563340912432	0.231192531671285	0.768116469996554	0.0136	0.0183	0.0263	0.0059	0.153	0.0073	0.0076	0.0494	0.0026	0.0981	0.1438	0.0257	0.0037	0.1067	0.029	0.0076	0.0079	0.0022	0.0027	0.0354	0.018	0.0345	0.0629	0.0299	0.0995	0.0027
3	rs62234208	2851589	0.86	0.78654304280128	0.79	0.8563340912432	0.228958029799013	0.781940342232658	0.0136	0.0183	0.0264	0.0059	0.153	0.0074	0.0076	0.0494	0.0026	0.098	0.1437	0.0258	0.0037	0.1067	0.0291	0.0076	0.0079	0.0022	0.0027	0.0354	0.0179	0.0345	0.0629	0.0299	0.0994	0.0028
3	rs57465685	2855315	0.86	0.78654304280128	0.79	0.8563340912432	0.23762480480178	0.800249943806615	0.0136	0.0184	0.0263	0.0059	0.1529	0.0075	0.0076	0.0493	0.0027	0.0979	0.1435	0.0258	0.0037	0.1068	0.0291	0.0076	0.0079	0.0022	0.0027	0.0353	0.0178	0.0345	0.0629	0.03	0.0993	0.0027
3	rs6802925	2856644	0.86	0.78654304280128	0.79	0.8563340912432	0.195656388089383	0.838525466762543	0.0137	0.0184	0.0263	0.006	0.153	0.0076	0.0077	0.0492	0.0027	0.0978	0.1436	0.0259	0.0037	0.1069	0.0292	0.0076	0.0079	0.0022	0.0022	0.0353	0.0178	0.0345	0.0629	0.03	0.0993	0.0027
3	rs13082490	2859620	0.86	0.78654304280128	0.79	0.8563340912432	0.222078781458495	0.8913796760255	0.0137	0.0185	0.0263	0.006	0.1537	0.0077	0.0078	0.0492	0.0027	0.0976	0.1435	0.0259	0.0038	0.1065	0.0293	0.0076	0.008	0.0022	0.0021	0.0352	0.0177	0.0345	0.0627	0.03	0.0993	0.0026
3	rs13078475	2859967	0.86	0.78654304280128	0.8	0.78786632127418	0.233694169501178	0.906107652665775	0.0136	0.0185	0.0263	0.006	0.1537	0.0077	0.0079	0.0492	0.0027	0.0976	0.1435	0.0259	0.0038	0.1068	0.0294	0.0076	0.008	0.0022	0.002	0.0351	0.0176	0.0345	0.0626	0.0301	0.0991	0.0026
3	rs4684357	2863911	0.87	0.726891327677376	0.8	0.78786632127418	0.981091544632926	0.993546112355259	0.0151	0.0199	0.0281	0.0062	0.1519	0.0074	0.0081	0.0483	0.0038	0.097	0.1458	0.0247	0.0047	0.1052	0.0304	0.0064	0.0076	0.0034	0.002	0.0337	0.0159	0.0335	0.0604	0.0296	0.1022	0.0028
3	rs17029776	2866184	0.87	0.726891327677376	0.8	0.78786632127418	1.26305118427273	1.0302736443996	0.0153	0.0202	0.028	0.0061	0.1518	0.0073	0.0082	0.0483	0.0041	0.0971	0.1458	0.0246	0.0049	0.1047	0.0307	0.0064	0.0075	0.0035	0.0021	0.0333	0.016	0.0334	0.0601	0.0297	0.1022	0.003
3	rs10865821	2867502	0.87	0.726891327677376	0.8	0.78786632127418	1.25872356859284	1.03816528709613	0.0153	0.0202	0.028	0.0061	0.1517	0.0074	0.0082	0.0482	0.0041	0.0971	0.1457	0.0246	0.0049	0.1047	0.0307	0.0064	0.0075	0.0035	0.0021	0.0333	0.016	0.0335	0.06	0.0297	0.1022	0.0031
3	rs1356240	2873869	0.87	0.726891327677376	0.8	0.78786632127418	1.16762404583407	1.04526136983963	0.0154	0.0203	0.0282	0.0062	0.1515	0.0077	0.0083	0.0484	0.0041	0.097	0.1454	0.0244	0.0051	0.1045	0.0308	0.0065	0.0075	0.0036	0.0023	0.0333	0.0159	0.0334	0.06	0.0293	0.1021	0.0032
3	rs9859742	2874048	0.87	0.726891327677376	0.8	0.78786632127418	1.17146180508251	1.05349777958881	0.0154	0.0203	0.0283	0.0062	0.1515	0.0077	0.0083	0.0485	0.0041	0.097	0.1453	0.0244	0.0051	0.1044	0.0308	0.0065	0.0076	0.0036	0.0023	0.0332	0.0159	0.0333	0.0599	0.0294	0.102	0.0032
3	rs62234216	2880494	0.87	0.726891327677376	0.8	0.78786632127418	1.22477395486212	1.06061346561708	0.0155	0.0203	0.0283	0.0063	0.1518	0.0077	0.0083	0.0482	0.0041	0.097	0.1454	0.0242	0.0052	0.1042	0.0308	0.0064	0.0075	0.0036	0.0023	0.0333	0.0159	0.0333	0.0599	0.0296	0.1022	0.0032
3	rs9810902	2881134	0.87	0.726891327677376	0.8	0.78786632127418	1.2321319483451	1.05705449660541	0.0155	0.0203	0.0282	0.0063	0.1518	0.0076	0.0083	0.0482	0.0041	0.0971	0.1455	0.0242	0.0052	0.1042	0.0308	0.0064	0.0075	0.0036	0.0023	0.0333	0.016	0.0333	0.0599	0.0296	0.1022	0.0032
3	rs78409426	2881361	0.87	0.726891327677376	0.8	0.78786632127418	1.20317207440255	1.04235732103827	0.0155	0.0203	0.0282	0.0063	0.152	0.0076	0.0083	0.0482	0.0041	0.0971	0.1456	0.0241	0.0052	0.104	0.0308	0.0063	0.0075	0.0036	0.0023	0.0333	0.016	0.0332	0.0598	0.0296	0.1023	0.0031
3	rs6781149	2881575	0.87	0.726891327677376	0.8	0.78786632127418	1.21854699758314	1.0302736443996	0.0156	0.0204	0.0281	0.0063	0.1523	0.0076	0.0083	0.0483	0.0041	0.0973	0.1456	0.024	0.0052	0.1037	0.0307	0.0063	0.0074	0.0036	0.0023	0.0332	0.016	0.0331	0.0598	0.0296	0.1023	0.0031
3	rs17021313	2881703	0.87	0.726891327677376	0.8	0.78786632127418	1.23269147882086	1.03526498767857	0.0157	0.0204	0.0282	0.0062	0.1526	0.0076	0.0083	0.0483	0.0041	0.0973	0.1457	0.0239	0.0051	0.1034	0.0307	0.0062	0.0074	0.0036	0.0023	0.0332	0.016	0.033	0.0598	0.0296	0.1023	0.0031
3	rs35024529	2881749	0.87	0.726891327677376	0.8	0.78786632127418	1.22784547548978	1.02303633223596	0.0157	0.0205	0.0282	0.0062	0.1526	0.0076	0.0083	0.0483	0.0041	0.0973	0.1458	0.0239	0.0051	0.1033	0.0307	0.0062	0.0074	0.0036	0.0023	0.0331	0.0161	0.033	0.0598	0.0296	0.1023	0.0031
3	rs17584390	2882992	0.87	0.726891327677376	0.8	0.78786632127418	1.56650793661178	1.05511418944446	0.016	0.0212	0.0281	0.006	0.1525	0.0082	0.0084	0.0484	0.0043	0.0978	0.1465	0.0243	0.0052	0.1021	0.0303	0.0062	0.0072	0.0039	0.0027	0.0332	0.0166	0.0324	0.0588	0.0291	0.1018	0.0031
3	rs1400209	2883161	0.87	0.726891327677376	0.8	0.78786632127418	1.47429916248704	1.03075647709681	0.0159	0.0214	0.028	0.0059	0.1522	0.0082	0.0084	0.0487	0.0044	0.0979	0.1467	0.0243	0.0052	0.1021	0.0301	0.0061	0.0072	0.0039	0.0027	0.0332	0.0167	0.0324	0.0589	0.0288	0.1016	0.0033
3	rs17645161	2883757	0.87	0.726891327677376	0.8	0.78786632127418	1.6707252047136	1.07487169859908	0.0161	0.0215	0.028	0.0058	0.1532	0.0083	0.0082	0.0488	0.0045	0.098	0.1473	0.0241	0.0054	0.1015	0.0298	0.0059	0.007	0.004	0.0029	0.033	0.0167	0.0324	0.0582	0.0288	0.1013	0.0034
3	rs67182448	2884787	0.88	0.670214810425093	0.8	0.78786632127418	2.08230565876056	1.12635981672231	0.0165	0.0216	0.0282	0.0057	0.1539	0.0083	0.0079	0.0492	0.0047	0.0985	0.1477	0.0238	0.0055	0.1013	0.0294	0.0058	0.0065	0.004	0.0033	0.0331	0.0167	0.0322	0.0571	0.0289	0.1011	0.0035
3	rs76375999	2885111	0.88	0.670214810425093	0.81	0.722979171095748	2.20992165285557	1.10903905967688	0.0165	0.0216	0.0282	0.0057	0.154	0.0082	0.0078	0.0494	0.0048	0.0985	0.1479	0.0236	0.0055	0.1013	0.0292	0.0057	0.0064	0.004	0.0035	0.0331	0.0167	0.0321	0.0569	0.0288	0.1012	0.0035
3	rs115327320	2885280	0.88	0.670214810425093	0.8	0.78786632127418	2.29476957145323	1.10430896997859	0.0165	0.0216	0.0282	0.0057	0.1541	0.0082	0.0078	0.0495	0.0048	0.0985	0.148	0.0236	0.0055	0.1013	0.0291	0.0056	0.0064	0.004	0.0036	0.0331	0.0167	0.0321	0.0569	0.0287	0.1013	0.0035
3	rs17584516	2886527	0.88	0.670214810425093	0.8	0.78786632127418	3.20440855308584	1.06514630665165	0.0167	0.0216	0.0283	0.0056	0.1546	0.0079	0.0075	0.0502	0.005	0.0987	0.1482	0.0232	0.0055	0.1011	0.0285	0.0054	0.0061	0.004	0.0042	0.0333	0.0168	0.0317	0.0565	0.0283	0.1019	0.0036
3	rs114206920	2887396	0.88	0.670214810425093	0.8	0.78786632127418	3.17297653863433	1.06385083931481	0.0168	0.0216	0.0283	0.0056	0.1546	0.0079	0.0074	0.0502	0.005	0.0987	0.1481	0.0232	0.0055	0.1011	0.0285	0.0054	0.0061	0.004	0.0042	0.0334	0.0168	0.0317	0.0565	0.0283	0.1019	0.0036
3	rs4234552	2888717	0.88	0.670214810425093	0.8	0.78786632127418	3.12554875899055	1.07909115306581	0.0167	0.0215	0.0283	0.0056	0.1546	0.0079	0.0073	0.0502	0.005	0.0987	0.1481	0.0232	0.0056	0.1012	0.0286	0.0054	0.0061	0.004	0.0042	0.0334	0.0168	0.0318	0.0564	0.0283	0.102	0.0036
3	rs75544784	2890756	0.88	0.670214810425093	0.8	0.78786632127418	3.18181986755834	1.09876810022482	0.0167	0.0215	0.0284	0.0056	0.1546	0.0079	0.0072	0.0502	0.0051	0.0987	0.1481	0.0232	0.0055	0.1012	0.0286	0.0054	0.0061	0.004	0.0043	0.0333	0.0168	0.0318	0.0563	0.0284	0.1019	0.0037
3	rs73003230	2892418	0.88	0.670214810425093	0.8	0.78786632127418	3.22987516044764	1.11050777443381	0.0167	0.0214	0.0284	0.0056	0.1546	0.0079	0.0072	0.0502	0.0051	0.0987	0.1482	0.0232	0.0055	0.1012	0.0287	0.0054	0.006	0.004	0.0043	0.0333	0.0167	0.0319	0.0563	0.0284	0.1019	0.0037
3	rs4629318	2893274	0.88	0.670214810425093	0.8	0.78786632127418	3.28822475588568	1.1211257311021	0.0167	0.0214	0.0284	0.0056	0.1546	0.0079	0.0073	0.0502	0.0051	0.0986	0.1481	0.0231	0.0055	0.1012	0.0287	0.0054	0.006	0.004	0.0043	0.0333	0.0167	0.0319	0.0562	0.0284	0.1019	0.0038
3	rs17021399	2893696	0.88	0.670214810425093	0.8	0.78786632127418	3.33555794689382	1.11605947120701	0.0167	0.0214	0.0283	0.0056	0.1544	0.0079	0.0072	0.0502	0.0051	0.099	0.1486	0.0231	0.0055	0.1011	0.0287	0.0054	0.006	0.004	0.0043	0.0333	0.0167	0.0319	0.056	0.0283	0.1019	0.0038
3	rs11713158	2895684	0.88	0.670214810425093	0.8	0.78786632127418	3.71591114634236	1.16098230559717	0.0168	0.0213	0.0284	0.0055	0.1543	0.0078	0.0072	0.0502	0.0052	0.0988	0.1486	0.0231	0.0055	0.1012	0.0291	0.0053	0.006	0.004	0.0044	0.0334	0.0167	0.032	0.0558	0.0283	0.1019	0.0038
3	rs17584783	2895719	0.88	0.670214810425093	0.8	0.78786632127418	3.74888018701147	1.19397248307295	0.0168	0.0212	0.0282	0.0056	0.1542	0.0078	0.0072	0.0502	0.0052	0.0988	0.1486	0.0231	0.0055	0.1012	0.0292	0.0054	0.006	0.004	0.0044	0.0334	0.0166	0.032	0.0556	0.0285	0.1019	0.0038
3	rs6442759	2896776	0.88	0.670214810425093	0.8	0.78786632127418	4.88008829562519	1.33374669228224	0.0168	0.0211	0.028	0.0057	0.1538	0.0078	0.0072	0.0503	0.0056	0.0991	0.1493	0.0233	0.0055	0.1021	0.0292	0.0053	0.0059	0.0046	0.0048	0.0336	0.0169	0.0314	0.0538	0.0283	0.1013	0.004
3	rs115256874	2896795	0.88	0.670214810425093	0.8	0.78786632127418	5.05826689948386	1.31892741358103	0.0168	0.0211	0.0282	0.0057	0.1538	0.0078	0.0072	0.0503	0.0056	0.0992	0.1494	0.0233	0.0055	0.1021	0.0292	0.0053	0.0059	0.0044	0.0048	0.0336	0.0169	0.0314	0.0537	0.0282	0.1013	0.0039
3	rs9867619	2897056	0.88	0.670214810425093	0.8	0.78786632127418	5.86385652337934	1.34049193142773	0.0169	0.021	0.0282	0.0057	0.1535	0.0078	0.0072	0.0502	0.0057	0.0992	0.1504	0.0233	0.0056	0.1022	0.0292	0.0053	0.0059	0.0045	0.0049	0.0336	0.0171	0.0311	0.0536	0.0283	0.1003	0.0039
3	rs6442760	2898484	0.88	0.670214810425093	0.8	0.78786632127418	7.75377969046276	1.24509393222303	0.0168	0.0204	0.028	0.0057	0.1525	0.0076	0.0071	0.0504	0.0062	0.0996	0.1507	0.0229	0.0056	0.1029	0.0293	0.0056	0.0054	0.0046	0.0052	0.0342	0.018	0.0298	0.0534	0.0284	0.1001	0.004
3	rs4684365	2899575	0.88	0.670214810425093	0.8	0.78786632127418	8.19752468814403	1.23028323292321	0.0168	0.0204	0.0279	0.0058	0.1526	0.0075	0.0071	0.0504	0.0062	0.0996	0.1508	0.023	0.0056	0.1028	0.0293	0.0056	0.0053	0.0045	0.0052	0.0343	0.0181	0.0297	0.0534	0.0284	0.1001	0.004
3	rs6768034	2902330	0.87	0.726891327677376	0.8	0.78786632127418	8.46487456943709	1.16262787004171	0.017	0.0203	0.0279	0.0057	0.1526	0.0074	0.007	0.0509	0.0063	0.0996	0.1508	0.0229	0.0056	0.1028	0.0292	0.0056	0.0052	0.0044	0.0052	0.034	0.0185	0.0297	0.0536	0.0284	0.1001	0.004
3	rs17021477	2903664	0.87	0.726891327677376	0.8	0.78786632127418	8.56812189770983	1.14340117706513	0.017	0.0203	0.0279	0.0057	0.1524	0.0074	0.0069	0.0511	0.0063	0.0996	0.1508	0.0229	0.0056	0.1028	0.0292	0.0056	0.0051	0.0044	0.0053	0.034	0.0186	0.0296	0.0536	0.0283	0.1002	0.004
3	rs7631834	2904908	0.87	0.726891327677376	0.8	0.78786632127418	8.65845373868105	1.15341812619915	0.0171	0.0203	0.0279	0.0056	0.1524	0.0073	0.0069	0.0511	0.0063	0.0996	0.1508	0.023	0.0056	0.1028	0.0293	0.0056	0.0051	0.0043	0.0052	0.034	0.0186	0.0295	0.0535	0.0284	0.1003	0.004
3	rs75622279	2905056	0.87	0.726891327677376	0.8	0.78786632127418	8.80543742710621	1.14799715767407	0.0171	0.0203	0.0279	0.0057	0.1524	0.0073	0.0069	0.0512	0.0063	0.0996	0.1508	0.023	0.0057	0.1028	0.0292	0.0056	0.0051	0.0043	0.0052	0.034	0.0186	0.0295	0.0535	0.0284	0.1002	0.004
3	rs9812746	2906446	0.87	0.726891327677376	0.81	0.722979171095748	8.79273699478402	1.1563769605081	0.0173	0.0203	0.0279	0.0057	0.1522	0.0073	0.0069	0.0512	0.0063	0.0994	0.151	0.023	0.0057	0.1029	0.0293	0.0055	0.0051	0.0042	0.0052	0.034	0.0186	0.0294	0.0535	0.0283	0.1002	0.004
3	rs4491886	2911449	0.88	0.670214810425093	0.81	0.722979171095748	9.19228248482153	1.14422164281923	0.0174	0.02	0.0271	0.0058	0.1534	0.007	0.0064	0.0509	0.0065	0.0992	0.1504	0.0239	0.0057	0.1029	0.0295	0.0056	0.0053	0.0042	0.0052	0.0349	0.0188	0.029	0.0529	0.0283	0.1	0.004
3	rs112090927	2912763	0.88	0.670214810425093	0.81	0.722979171095748	8.71969480744118	1.0509124954766	0.0173	0.0201	0.0268	0.006	0.1546	0.0071	0.0064	0.051	0.0064	0.0991	0.1497	0.024	0.0056	0.1028	0.0295	0.0058	0.0055	0.0042	0.005	0.0352	0.0188	0.0288	0.0528	0.0282	0.0998	0.0038
3	rs4530510	2913779	0.88	0.670214810425093	0.81	0.722979171095748	8.64660476528166	1.04155091223753	0.0172	0.0201	0.0267	0.006	0.1547	0.0071	0.0064	0.051	0.0064	0.0991	0.1497	0.0241	0.0056	0.1028	0.0295	0.0059	0.0055	0.0042	0.005	0.0353	0.0188	0.0288	0.0528	0.0282	0.0997	0.0038
3	rs17585537	2917488	0.88	0.670214810425093	0.81	0.722979171095748	8.34300183358291	0.938551978542668	0.0172	0.0201	0.0267	0.0061	0.155	0.0072	0.0065	0.0524	0.0063	0.099	0.1475	0.0241	0.0056	0.1029	0.0295	0.0059	0.0055	0.0041	0.005	0.0353	0.019	0.0287	0.0527	0.0281	0.0998	0.0038
3	rs4446191	2919868	0.88	0.670214810425093	0.81	0.722979171095748	8.14422135783919	0.930025150355071	0.0172	0.0201	0.0269	0.0061	0.1551	0.0072	0.0065	0.0525	0.0063	0.0991	0.1473	0.0242	0.0055	0.1028	0.0295	0.0059	0.0056	0.0041	0.0049	0.0353	0.0191	0.0286	0.0527	0.0282	0.0997	0.0038
3	rs17646423	2926235	0.87	0.726891327677376	0.8	0.78786632127418	4.18756116746848	0.66981442953669	0.017	0.0196	0.0272	0.0067	0.1539	0.0076	0.0073	0.0538	0.0054	0.0968	0.1466	0.0255	0.005	0.1018	0.029	0.0076	0.0067	0.004	0.0043	0.0362	0.0203	0.0282	0.0543	0.0285	0.0973	0.0034
3	rs36013854	2928672	0.87	0.726891327677376	0.8	0.78786632127418	3.42306574091232	0.603828068892344	0.0169	0.0193	0.0273	0.0069	0.1537	0.0078	0.0076	0.0545	0.0051	0.0966	0.1464	0.0255	0.0046	0.1013	0.0288	0.0082	0.0071	0.0039	0.004	0.0362	0.0205	0.0279	0.0546	0.0288	0.0972	0.0032
3	rs17585924	2929023	0.87	0.726891327677376	0.8	0.78786632127418	3.43157615927804	0.597376109136744	0.0168	0.0192	0.0274	0.0069	0.1536	0.0078	0.0076	0.0544	0.0051	0.0965	0.1465	0.0256	0.0046	0.1013	0.0287	0.0083	0.0072	0.0038	0.004	0.0362	0.0206	0.0278	0.0547	0.0288	0.0973	0.0031
3	rs74947141	2929942	0.87	0.726891327677376	0.8	0.78786632127418	3.25643141406999	0.589084750770878	0.0167	0.019	0.0275	0.007	0.1536	0.0078	0.0078	0.0545	0.005	0.0965	0.1464	0.0256	0.0045	0.1013	0.0287	0.0085	0.0073	0.0038	0.0039	0.0361	0.0207	0.0278	0.0548	0.029	0.0973	0.003
3	rs68056715	2931072	0.86	0.78654304280128	0.8	0.78786632127418	3.19105518147802	0.600958492832139	0.0166	0.0188	0.0275	0.0071	0.1535	0.0079	0.0081	0.0546	0.0049	0.0963	0.1463	0.0255	0.0044	0.1011	0.0286	0.0088	0.0075	0.0036	0.0038	0.036	0.0209	0.0277	0.055	0.0291	0.0976	0.0029
3	rs67236078	2931307	0.86	0.78654304280128	0.8	0.78786632127418	3.21250533971759	0.613608826273351	0.0166	0.0187	0.0275	0.0071	0.1534	0.0079	0.0081	0.0546	0.0049	0.0963	0.1463	0.0255	0.0044	0.1011	0.0287	0.0089	0.0076	0.0036	0.0038	0.036	0.0209	0.0277	0.055	0.0292	0.0976	0.0029
3	rs79513815	2933850	0.86	0.78654304280128	0.8	0.78786632127418	3.22086526110609	0.631539161242072	0.0166	0.0187	0.0276	0.0072	0.1532	0.0079	0.0082	0.0544	0.0048	0.0961	0.1464	0.0255	0.0044	0.101	0.0287	0.0091	0.0077	0.0035	0.0037	0.036	0.021	0.0276	0.0551	0.0293	0.0977	0.0029
3	rs17021982	2936576	0.86	0.78654304280128	0.79	0.8563340912432	3.41181484324352	0.684706147722766	0.0166	0.0186	0.0277	0.0072	0.1531	0.0079	0.0083	0.0543	0.0048	0.0957	0.1464	0.0256	0.0044	0.1009	0.0288	0.0093	0.0078	0.0034	0.0037	0.036	0.021	0.0276	0.0553	0.0292	0.0978	0.0028
3	rs17646659	2936639	0.86	0.78654304280128	0.78	0.928434583535755	3.48131495299091	0.689439763777944	0.0166	0.0186	0.0277	0.0072	0.1531	0.008	0.0083	0.0543	0.0048	0.0957	0.1464	0.0256	0.0044	0.1009	0.0288	0.0093	0.0078	0.0034	0.0037	0.036	0.021	0.0276	0.0553	0.0292	0.0978	0.0027
3	rs77435872	2937348	0.86	0.78654304280128	0.78	0.928434583535755	3.46607041888774	0.681160788386756	0.0166	0.0186	0.0277	0.0073	0.1531	0.008	0.0083	0.0543	0.0048	0.0957	0.1464	0.0257	0.0044	0.1008	0.0288	0.0093	0.0079	0.0034	0.0037	0.0359	0.0211	0.0276	0.0553	0.0292	0.0977	0.0027
3	rs17022006	2938734	0.86	0.78654304280128	0.79	0.8563340912432	3.4209717702818	0.687367899464906	0.0166	0.0186	0.0277	0.0074	0.1532	0.008	0.0084	0.0542	0.0048	0.0957	0.1464	0.0257	0.0044	0.1006	0.0288	0.0094	0.0079	0.0034	0.0037	0.0358	0.0212	0.0277	0.0553	0.0293	0.0975	0.0027
3	rs6785817	2946728	0.85	0.849213100564478	0.79	0.8563340912432	2.44020363229843	0.902342685126956	0.0166	0.0187	0.0278	0.0077	0.1526	0.0085	0.009	0.054	0.0042	0.0948	0.1456	0.0268	0.004	0.0995	0.0287	0.0104	0.0087	0.0032	0.0036	0.0353	0.0216	0.0277	0.0566	0.0296	0.0963	0.0026
3	rs1499134	2947635	0.85	0.849213100564478	0.79	0.8563340912432	2.39050989011159	0.927974711344602	0.0165	0.0187	0.0278	0.0077	0.1526	0.0086	0.009	0.0541	0.0042	0.0948	0.1455	0.0269	0.004	0.0995	0.0287	0.0104	0.0088	0.0032	0.0035	0.0352	0.0216	0.0278	0.0566	0.0296	0.0962	0.0025
3	rs58461669	2951489	0.85	0.849213100564478	0.78	0.928434583535755	2.22588861334793	0.957079399954131	0.0165	0.0186	0.028	0.0077	0.1526	0.0086	0.0091	0.0542	0.0041	0.0947	0.1454	0.027	0.004	0.0995	0.0288	0.0105	0.0089	0.0032	0.0035	0.0352	0.0217	0.0279	0.0566	0.0296	0.0959	0.0025
3	rs56200936	2952568	0.85	0.849213100564478	0.78	0.928434583535755	2.0790432521129	1.02802099472667	0.0165	0.0185	0.0281	0.0078	0.1527	0.0087	0.0093	0.0544	0.004	0.0946	0.1448	0.0273	0.004	0.0996	0.0286	0.0106	0.0089	0.0032	0.0035	0.035	0.0216	0.028	0.0567	0.0297	0.0956	0.0025
3	rs6766176	2953326	0.85	0.849213100564478	0.79	0.8563340912432	2.16532189077154	1.09860521139382	0.0164	0.0184	0.0281	0.0078	0.1524	0.0088	0.0094	0.0548	0.004	0.0941	0.1449	0.0274	0.004	0.0995	0.0288	0.0108	0.009	0.0031	0.0034	0.0349	0.0216	0.0283	0.0567	0.0298	0.0954	0.0024
3	rs74991365	2956711	0.85	0.849213100564478	0.79	0.8563340912432	2.04326873143268	1.13979239693808	0.0163	0.0184	0.0282	0.0079	0.1525	0.0088	0.0095	0.0549	0.0039	0.0939	0.1449	0.0274	0.004	0.0996	0.0287	0.0109	0.009	0.0031	0.0034	0.0349	0.0215	0.0284	0.0568	0.0297	0.0952	0.0024
3	rs73805450	2963363	0.84	0.914942008907111	0.79	0.8563340912432	1.97499559622044	1.17630216919976	0.0162	0.0183	0.0283	0.008	0.1527	0.0088	0.0096	0.055	0.0039	0.0937	0.1449	0.0275	0.0039	0.0997	0.0287	0.0111	0.0091	0.0031	0.0033	0.0348	0.0213	0.0285	0.0571	0.0295	0.0949	0.0024
3	rs66725465	2970819	0.84	0.914942008907111	0.79	0.8563340912432	1.98141160592207	1.36346822214026	0.0159	0.0179	0.0286	0.0084	0.1531	0.0091	0.0101	0.0552	0.0037	0.0933	0.1445	0.0274	0.0038	0.1006	0.028	0.0116	0.0094	0.0029	0.0033	0.0349	0.0208	0.0284	0.0581	0.0287	0.0943	0.0023
3	rs74504371	2972578	0.84	0.914942008907111	0.79	0.8563340912432	1.9071782740402	1.38125157253232	0.0158	0.0179	0.0286	0.0085	0.1532	0.0092	0.0102	0.0553	0.0037	0.0931	0.1444	0.0275	0.0038	0.1008	0.0279	0.0117	0.0094	0.0029	0.0032	0.0348	0.0208	0.0283	0.0582	0.0286	0.0941	0.0023
3	rs115923007	2972759	0.84	0.914942008907111	0.8	0.78786632127418	1.91330037680227	1.39958262396863	0.0158	0.0179	0.0286	0.0086	0.1532	0.0092	0.0102	0.0553	0.0037	0.0931	0.1444	0.0275	0.0038	0.1008	0.0279	0.0117	0.0094	0.0029	0.0032	0.0347	0.0208	0.0282	0.0582	0.0286	0.0941	0.0023
3	rs11129351	2975082	0.84	0.914942008907111	0.8	0.78786632127418	1.90422892663368	1.43312127312815	0.0157	0.0178	0.0286	0.0087	0.1533	0.0093	0.0103	0.0553	0.0036	0.093	0.1444	0.0276	0.0037	0.101	0.0278	0.0119	0.0095	0.0028	0.0032	0.0347	0.0208	0.0282	0.0586	0.0285	0.0938	0.0023
3	rs12054381	2977053	0.84	0.914942008907111	0.8	0.78786632127418	2.02830275930409	1.45122064167229	0.0157	0.0178	0.0286	0.0087	0.1534	0.0093	0.0103	0.0553	0.0036	0.0928	0.1444	0.0277	0.0037	0.101	0.0278	0.012	0.0095	0.0028	0.0032	0.0348	0.0208	0.0281	0.0584	0.0285	0.0937	0.0022
3	rs55751947	2983355	0.84	0.914942008907111	0.8	0.78786632127418	2.03522276460221	1.52018898453521	0.0156	0.0177	0.0286	0.0087	0.1534	0.0094	0.0103	0.0552	0.0036	0.0927	0.1445	0.0279	0.0037	0.101	0.0277	0.0121	0.0097	0.0029	0.0032	0.0349	0.0208	0.028	0.0583	0.0284	0.0936	0.0022
3	rs12493948	2983799	0.84	0.914942008907111	0.8	0.78786632127418	2.08084299168268	1.50075095874066	0.0156	0.0177	0.0287	0.0087	0.1534	0.0094	0.0103	0.0552	0.0036	0.0926	0.1445	0.0279	0.0037	0.101	0.0276	0.0122	0.0097	0.0028	0.0032	0.0349	0.0208	0.028	0.0583	0.0285	0.0936	0.0022
3	rs62232838	2984233	0.84	0.914942008907111	0.8	0.78786632127418	2.02061069653816	1.47278243752843	0.0156	0.0177	0.0286	0.0088	0.1535	0.0094	0.0103	0.0553	0.0036	0.0925	0.1444	0.028	0.0037	0.1009	0.0276	0.0122	0.0097	0.0028	0.0032	0.0348	0.0208	0.028	0.0582	0.0285	0.0936	0.0022
3	rs6442770	2990978	0.84	0.914942008907111	0.8	0.78786632127418	1.69699306921336	1.73998897597085	0.0154	0.0176	0.0284	0.009	0.1539	0.0098	0.0104	0.0547	0.0035	0.0928	0.1427	0.0283	0.0036	0.1006	0.0273	0.0124	0.0101	0.0028	0.0031	0.0344	0.0208	0.0285	0.0583	0.0282	0.095	0.0023
3	rs344403	2991404	0.84	0.914942008907111	0.8	0.78786632127418	1.57324458719766	2.12867219549278	0.0153	0.0178	0.0283	0.0092	0.1543	0.0103	0.0106	0.0548	0.0035	0.0914	0.1401	0.0297	0.0038	0.1004	0.0264	0.013	0.0108	0.0029	0.0033	0.0343	0.0213	0.0291	0.059	0.0277	0.0942	0.0025
3	rs4684372	2991737	0.83	0.983767787599247	0.8	0.78786632127418	1.25243050949906	2.43192672995396	0.0153	0.0183	0.0275	0.0095	0.1546	0.0109	0.0108	0.0539	0.0034	0.0896	0.1384	0.0304	0.004	0.1003	0.0258	0.0131	0.0115	0.0028	0.0035	0.0337	0.0214	0.0315	0.0601	0.0273	0.0936	0.0027
3	rs4684373	2991923	0.83	0.983767787599247	0.8	0.78786632127418	0.909072412801706	2.51113521169364	0.0153	0.0185	0.0267	0.0096	0.1563	0.0111	0.0109	0.0534	0.0031	0.0885	0.1365	0.0309	0.0042	0.0997	0.0251	0.0131	0.0117	0.0029	0.0034	0.0339	0.022	0.0325	0.0613	0.0272	0.0931	0.0028
3	rs74928088	2992328	0.84	0.914942008907111	0.81	0.722979171095748	0.502500407133907	2.56472508968649	0.0145	0.019	0.0259	0.0092	0.1591	0.0113	0.0108	0.0523	0.0029	0.0879	0.1335	0.031	0.0043	0.1001	0.0237	0.0127	0.0115	0.0029	0.0032	0.0339	0.022	0.0338	0.0645	0.0266	0.094	0.0028
3	rs344408	2995735	0.85	0.849213100564478	0.81	0.722979171095748	0.31869022262138	2.14549259640961	0.0138	0.0199	0.0249	0.0088	0.1615	0.0115	0.0107	0.0518	0.0026	0.0883	0.131	0.0308	0.0044	0.1006	0.0228	0.0123	0.0114	0.0028	0.0029	0.0341	0.0218	0.0349	0.0671	0.0258	0.0942	0.0027
3	rs77515121	2998514	0.85	0.849213100564478	0.82	0.661616834019215	0.246075848609991	2.07903732724222	0.0138	0.0201	0.0248	0.009	0.1614	0.0114	0.0108	0.052	0.0027	0.0882	0.1304	0.031	0.0044	0.101	0.0228	0.0123	0.0111	0.0028	0.0029	0.0341	0.0218	0.035	0.0667	0.026	0.0943	0.0028
3	rs427502	2999019	0.85	0.849213100564478	0.83	0.603719568470427	0.231065728632813	2.14006476317526	0.0138	0.0201	0.0248	0.009	0.1613	0.0114	0.0108	0.0519	0.0027	0.0882	0.1304	0.0311	0.0044	0.1011	0.0228	0.0123	0.011	0.0028	0.0029	0.0341	0.0219	0.035	0.0667	0.0261	0.0943	0.0029
3	rs344412	2999753	0.85	0.849213100564478	0.84	0.549223467132668	0.215479102848206	1.99260301990672	0.0138	0.0202	0.0246	0.0089	0.1615	0.0114	0.0108	0.052	0.0026	0.0883	0.1302	0.0309	0.0044	0.1012	0.0227	0.0123	0.011	0.0027	0.0028	0.0342	0.022	0.0349	0.0668	0.026	0.0944	0.0028
3	rs751056	3000908	0.85	0.849213100564478	0.86	0.450156947394433	0.193699203351318	1.95448844520403	0.0138	0.0203	0.0242	0.0088	0.1619	0.0114	0.0108	0.0521	0.0026	0.0884	0.1301	0.0308	0.0044	0.1016	0.0225	0.0122	0.0109	0.0027	0.0028	0.0343	0.022	0.0348	0.0668	0.0259	0.0948	0.0028
3	rs6782080	3003895	0.85	0.849213100564478	0.86	0.450156947394433	0.171480780578361	1.88888036338479	0.0138	0.0205	0.0237	0.0088	0.1625	0.0116	0.0108	0.0517	0.0025	0.0883	0.1307	0.0302	0.0044	0.1019	0.0222	0.0121	0.0108	0.0027	0.0027	0.0346	0.0222	0.0342	0.0671	0.0256	0.0953	0.0029
3	rs7612215	3005426	0.86	0.78654304280128	0.86	0.450156947394433	0.153079956691581	1.77078830438021	0.0138	0.0205	0.0232	0.0087	0.1627	0.0115	0.0108	0.0519	0.0025	0.0885	0.1308	0.0301	0.0043	0.1022	0.0221	0.0121	0.0108	0.0028	0.0027	0.0344	0.0221	0.0342	0.0674	0.0254	0.0953	0.0029
3	rs7626135	3005685	0.86	0.78654304280128	0.87	0.405435896572436	0.145744133774199	1.77378443184658	0.0139	0.0205	0.0232	0.0087	0.1625	0.0115	0.0109	0.0519	0.0025	0.0886	0.1307	0.0301	0.0043	0.1024	0.0221	0.0121	0.0108	0.0028	0.0027	0.0344	0.0222	0.0342	0.0674	0.0253	0.0954	0.0029
3	rs115810102	3006080	0.86	0.78654304280128	0.87	0.405435896572436	0.144838135744595	1.75986751344679	0.0138	0.0206	0.0231	0.0087	0.1625	0.0115	0.0109	0.0519	0.0025	0.0884	0.1307	0.0301	0.0043	0.1024	0.022	0.0121	0.0108	0.0028	0.0026	0.0344	0.0222	0.0342	0.0675	0.0253	0.0953	0.0029
3	rs12715157	3006381	0.86	0.78654304280128	0.87	0.405435896572436	0.13877908914073	1.75370691190936	0.0138	0.0206	0.023	0.0087	0.1624	0.0115	0.0109	0.0519	0.0025	0.0884	0.1308	0.0301	0.0043	0.1025	0.022	0.0121	0.0108	0.0028	0.0026	0.0344	0.0222	0.0342	0.0675	0.0253	0.0954	0.0029
3	rs17023766	3006642	0.86	0.78654304280128	0.88	0.363814363818289	0.135186858065557	1.69315252704134	0.0138	0.0206	0.023	0.0086	0.1625	0.0115	0.0109	0.0519	0.0025	0.0884	0.1309	0.03	0.0044	0.1025	0.022	0.012	0.0107	0.0028	0.0026	0.0344	0.0222	0.0341	0.0676	0.0252	0.0955	0.0029
3	rs340804	3014060	0.86	0.78654304280128	0.88	0.363814363818289	0.0548566769966775	1.52466702888169	0.0138	0.0205	0.0222	0.0086	0.1643	0.0111	0.0109	0.0525	0.0022	0.0881	0.1312	0.0288	0.0045	0.1029	0.0221	0.0114	0.0105	0.0029	0.0021	0.0348	0.0224	0.034	0.0683	0.0244	0.0966	0.0024
3	rs6801614	3014759	0.86	0.78654304280128	0.89	0.325204496311925	0.0556462789224425	1.51984460558798	0.0138	0.0205	0.0221	0.0086	0.1643	0.0111	0.0109	0.0526	0.0022	0.0881	0.1312	0.0288	0.0045	0.1029	0.0221	0.0114	0.0105	0.0029	0.0021	0.0348	0.0224	0.034	0.0683	0.0244	0.0966	0.0024
3	rs1499138	3015228	0.86	0.78654304280128	0.89	0.325204496311925	0.0557168305741581	1.52122219515993	0.0138	0.0205	0.0222	0.0086	0.1644	0.0111	0.0109	0.0526	0.0022	0.0881	0.1312	0.0287	0.0045	0.1028	0.0221	0.0114	0.0105	0.0029	0.0021	0.035	0.0223	0.034	0.0683	0.0244	0.0966	0.0024
3	rs74324841	3015673	0.86	0.78654304280128	0.88	0.363814363818289	0.0556991870706586	1.52966421389579	0.0138	0.0205	0.0222	0.0086	0.1644	0.0111	0.0109	0.0526	0.0022	0.0881	0.1312	0.0287	0.0045	0.1028	0.0221	0.0114	0.0105	0.0029	0.0021	0.035	0.0224	0.034	0.0683	0.0244	0.0966	0.0024
3	rs9834836	3019437	0.87	0.726891327677376	0.88	0.363814363818289	0.0593760255294682	1.56713772312946	0.0137	0.0204	0.0221	0.0086	0.1644	0.0111	0.0109	0.0527	0.0021	0.088	0.1311	0.0285	0.0044	0.1029	0.0221	0.0114	0.0105	0.0029	0.0021	0.0351	0.0224	0.0341	0.0683	0.0244	0.097	0.0023
3	rs7356030	3020113	0.87	0.726891327677376	0.88	0.363814363818289	0.0607485670287921	1.55313336855134	0.0136	0.0205	0.0221	0.0086	0.1644	0.0111	0.0109	0.0527	0.0021	0.088	0.1311	0.0284	0.0044	0.103	0.0221	0.0114	0.0105	0.0029	0.002	0.0351	0.0224	0.0342	0.0683	0.0244	0.0971	0.0023
3	rs73805479	3022421	0.87	0.726891327677376	0.88	0.363814363818289	0.0803868556247922	1.55002395235921	0.0136	0.0207	0.0219	0.0086	0.1646	0.011	0.0109	0.0527	0.0021	0.0877	0.1312	0.0282	0.0044	0.1033	0.0221	0.0115	0.0108	0.0029	0.002	0.0353	0.0223	0.0343	0.0679	0.0243	0.0973	0.0023
3	rs114594026	3025975	0.87	0.726891327677376	0.88	0.363814363818289	0.100300633641307	1.57856306915081	0.0136	0.021	0.0218	0.0085	0.1647	0.011	0.0109	0.0527	0.002	0.0873	0.1312	0.0279	0.0044	0.1035	0.0221	0.0114	0.011	0.0028	0.002	0.0355	0.0222	0.0344	0.0674	0.0242	0.0975	0.0023
3	rs17595976	3028382	0.87	0.726891327677376	0.88	0.363814363818289	0.107446853615376	1.5922556833899	0.0136	0.0211	0.0217	0.0085	0.1647	0.011	0.0109	0.0528	0.002	0.0872	0.1312	0.0278	0.0044	0.1036	0.0221	0.0115	0.0111	0.0028	0.002	0.0356	0.0222	0.0344	0.0673	0.0242	0.0976	0.0023
3	rs17596228	3032494	0.87	0.726891327677376	0.87	0.405435896572436	0.0966779865805845	1.55849074890894	0.0136	0.0212	0.0217	0.0085	0.1647	0.011	0.0108	0.0527	0.002	0.0873	0.1313	0.0278	0.0043	0.1038	0.0221	0.0113	0.0112	0.0028	0.002	0.0356	0.0222	0.0345	0.0672	0.0242	0.0977	0.0022
3	rs9852580	3033170	0.87	0.726891327677376	0.88	0.363814363818289	0.0939042165235746	1.58376064658041	0.0136	0.0212	0.0216	0.0085	0.1647	0.011	0.0108	0.0527	0.002	0.0873	0.1313	0.0278	0.0043	0.1038	0.0221	0.0113	0.0112	0.0028	0.002	0.0356	0.0222	0.0345	0.0672	0.0242	0.0977	0.0022
3	rs76872192	3034114	0.87	0.726891327677376	0.88	0.363814363818289	0.0859797922582337	1.56765677775178	0.0136	0.0212	0.0217	0.0085	0.1647	0.011	0.0108	0.0528	0.002	0.0874	0.1313	0.0278	0.0043	0.1039	0.0221	0.0112	0.0112	0.0028	0.002	0.0356	0.0222	0.0345	0.0672	0.0242	0.0977	0.0022
3	rs2020115	3034143	0.87	0.726891327677376	0.88	0.363814363818289	0.085605664666523	1.56661869518745	0.0136	0.0212	0.0217	0.0085	0.1647	0.011	0.0108	0.0528	0.002	0.0874	0.1313	0.0278	0.0043	0.1039	0.0221	0.0111	0.0112	0.0028	0.0019	0.0356	0.0222	0.0345	0.0672	0.0242	0.0977	0.0022
3	rs149467	3041819	0.87	0.726891327677376	0.88	0.363814363818289	0.118042579927989	1.43516840837869	0.0136	0.0213	0.0216	0.0083	0.1645	0.0109	0.0108	0.053	0.0019	0.0872	0.1315	0.0274	0.0043	0.1044	0.0223	0.0111	0.0113	0.0029	0.0018	0.0354	0.0224	0.0345	0.0672	0.0243	0.0976	0.0021
3	rs188956573	3043076	0.87	0.726891327677376	0.88	0.363814363818289	0.125784633968236	1.43619215384668	0.0136	0.0213	0.0215	0.0083	0.1645	0.0109	0.0108	0.053	0.0019	0.0872	0.1315	0.0273	0.0043	0.1044	0.0223	0.0111	0.0113	0.0029	0.0018	0.0353	0.0224	0.0345	0.0672	0.0243	0.0977	0.0021
3	rs55689124	3044206	0.87	0.726891327677376	0.88	0.363814363818289	0.156980444571151	1.4792951919864	0.0136	0.0212	0.0216	0.0084	0.1645	0.0109	0.0109	0.053	0.0019	0.087	0.1311	0.0272	0.0043	0.1045	0.0224	0.0111	0.0115	0.0029	0.0018	0.0351	0.0225	0.0346	0.0672	0.0244	0.0978	0.002
3	rs76881430	3046271	0.87	0.726891327677376	0.88	0.363814363818289	0.207396338124456	1.56281330652576	0.0137	0.0212	0.0217	0.0084	0.1641	0.0111	0.011	0.0531	0.0019	0.0869	0.1302	0.027	0.0042	0.1047	0.0225	0.011	0.0118	0.0029	0.0018	0.0347	0.0226	0.0348	0.0674	0.0245	0.098	0.0021
3	rs10510248	3048519	0.87	0.726891327677376	0.88	0.363814363818289	0.386366777450986	1.76074785689946	0.0138	0.0212	0.0219	0.0085	0.1633	0.0114	0.0117	0.0531	0.0019	0.0868	0.1279	0.0266	0.0042	0.1047	0.0229	0.011	0.0125	0.0029	0.0019	0.0339	0.0229	0.0352	0.0677	0.0246	0.0986	0.0021
3	rs17024653	3050590	0.86	0.78654304280128	0.88	0.363814363818289	0.441753580661802	1.81120923539555	0.0138	0.0212	0.0219	0.0086	0.163	0.0117	0.0118	0.0531	0.0019	0.087	0.1275	0.0265	0.0042	0.1044	0.0229	0.011	0.0127	0.0029	0.0019	0.0338	0.0229	0.0353	0.0677	0.0246	0.0989	0.0021
3	rs73003041	3054089	0.86	0.78654304280128	0.88	0.363814363818289	0.423887835627354	1.86276111866188	0.0138	0.0212	0.022	0.0087	0.1629	0.0118	0.0119	0.0531	0.0019	0.0871	0.1274	0.0265	0.0042	0.1043	0.023	0.011	0.0127	0.0029	0.0019	0.0338	0.0229	0.0354	0.0676	0.0246	0.0989	0.0021
3	rs9848712	3056996	0.86	0.78654304280128	0.88	0.363814363818289	0.416763280854011	1.9239633068226	0.0138	0.0212	0.022	0.0087	0.1628	0.012	0.0119	0.0531	0.0019	0.0873	0.1271	0.0265	0.0041	0.1042	0.0231	0.0109	0.0128	0.0028	0.0019	0.0338	0.0229	0.0354	0.0675	0.0246	0.0988	0.0021
3	rs116249946	3058685	0.86	0.78654304280128	0.89	0.325204496311925	0.415840932629587	1.93752181335003	0.0138	0.0212	0.022	0.0087	0.1628	0.012	0.0119	0.0531	0.0018	0.0874	0.127	0.0265	0.0041	0.1042	0.0231	0.0109	0.0128	0.0028	0.0019	0.0338	0.0229	0.0355	0.0675	0.0246	0.0988	0.0021
3	rs1420021	3060501	0.86	0.78654304280128	0.89	0.325204496311925	0.395470901589251	2.00461285536322	0.0138	0.0211	0.022	0.0088	0.1627	0.012	0.012	0.053	0.0018	0.0875	0.1268	0.0266	0.0041	0.1041	0.0231	0.0109	0.0128	0.0027	0.0019	0.0338	0.023	0.0356	0.0676	0.0246	0.0988	0.0021
3	rs17651358	3064513	0.86	0.78654304280128	0.89	0.325204496311925	0.382489948432631	2.02991919510092	0.0138	0.0211	0.022	0.0089	0.1626	0.0119	0.012	0.0531	0.0019	0.0877	0.1266	0.0266	0.0042	0.1039	0.0232	0.011	0.0128	0.0027	0.002	0.0339	0.0229	0.0357	0.0677	0.0248	0.0985	0.0021
3	rs7629924	3067850	0.86	0.78654304280128	0.89	0.325204496311925	0.37348481076063	2.04969140913565	0.0139	0.0211	0.0219	0.0089	0.1625	0.0119	0.012	0.0531	0.0019	0.0877	0.1266	0.0268	0.0042	0.1039	0.0232	0.011	0.0128	0.0027	0.002	0.0339	0.0229	0.0357	0.0677	0.0247	0.0984	0.0021
3	rs11710239	3068064	0.86	0.78654304280128	0.89	0.325204496311925	0.376821539542093	2.05832734496393	0.0139	0.0211	0.0219	0.0089	0.1625	0.0119	0.012	0.0531	0.0018	0.0877	0.1266	0.0268	0.0041	0.1039	0.0233	0.011	0.0128	0.0027	0.002	0.0339	0.0229	0.0357	0.0677	0.0247	0.0984	0.0021
3	rs13084872	3068148	0.86	0.78654304280128	0.89	0.325204496311925	0.382103355638844	2.06966938156954	0.0139	0.021	0.0219	0.0089	0.1625	0.0119	0.0121	0.0531	0.0018	0.0877	0.1265	0.0268	0.0041	0.1039	0.0233	0.011	0.0128	0.0027	0.002	0.0339	0.023	0.0357	0.0677	0.0248	0.0983	0.0021
3	rs116222267	3068844	0.86	0.78654304280128	0.9	0.289513196358555	0.386311254721104	2.06786850177914	0.0139	0.0211	0.022	0.009	0.1625	0.0119	0.012	0.0531	0.0018	0.0877	0.1265	0.0268	0.0042	0.1039	0.0233	0.011	0.0129	0.0027	0.002	0.0339	0.023	0.0357	0.0677	0.0248	0.0983	0.0021
3	rs17657167	3069536	0.86	0.78654304280128	0.9	0.289513196358555	0.391603937017427	2.06588777618617	0.0139	0.0211	0.022	0.009	0.1624	0.0118	0.0121	0.0531	0.0018	0.0877	0.1265	0.0268	0.0042	0.1039	0.0232	0.0111	0.0129	0.0027	0.002	0.0339	0.023	0.0357	0.0677	0.0247	0.0982	0.0021
3	rs73808821	3069613	0.86	0.78654304280128	0.9	0.289513196358555	0.391212707606553	2.06642794889699	0.0139	0.0211	0.022	0.009	0.1624	0.0118	0.0121	0.0531	0.0018	0.0877	0.1265	0.0268	0.0042	0.1039	0.0232	0.0111	0.0129	0.0027	0.002	0.0339	0.0231	0.0357	0.0676	0.0247	0.0982	0.0021
3	rs9837045	3069773	0.86	0.78654304280128	0.9	0.289513196358555	0.388479633694614	2.05490837113654	0.0139	0.0211	0.022	0.009	0.1624	0.0118	0.012	0.0531	0.0018	0.0877	0.1265	0.0268	0.0042	0.1039	0.023	0.0111	0.0129	0.0027	0.002	0.0339	0.0233	0.0357	0.0676	0.0247	0.0982	0.0021
3	rs9820145	3069897	0.86	0.78654304280128	0.9	0.289513196358555	0.388312617301102	2.04987127472076	0.0139	0.0211	0.022	0.009	0.1624	0.0118	0.012	0.0531	0.0018	0.0877	0.1265	0.0268	0.0043	0.1039	0.0229	0.0111	0.0129	0.0027	0.002	0.0339	0.0234	0.0357	0.0676	0.0247	0.0981	0.0021
3	rs12497768	3071742	0.86	0.78654304280128	0.9	0.289513196358555	0.433304153290473	2.09977484646152	0.014	0.0211	0.0221	0.009	0.1622	0.012	0.012	0.053	0.0018	0.0877	0.1265	0.0268	0.0043	0.1038	0.0229	0.0111	0.0131	0.0027	0.002	0.0339	0.0235	0.0357	0.0675	0.0247	0.098	0.0021
3	rs7644104	3075596	0.86	0.78654304280128	0.9	0.289513196358555	0.419536439447235	2.09346053366781	0.0141	0.0211	0.0221	0.0091	0.1621	0.0119	0.0121	0.0532	0.0018	0.0877	0.1262	0.0267	0.0043	0.1038	0.023	0.0111	0.0131	0.0027	0.002	0.0338	0.0236	0.0357	0.0675	0.0247	0.0979	0.0021
3	rs6790908	3076401	0.86	0.78654304280128	0.9	0.289513196358555	0.439737324773387	2.06462744668019	0.0142	0.0211	0.022	0.0091	0.162	0.0119	0.012	0.0532	0.0018	0.0878	0.1262	0.0266	0.0043	0.1038	0.0229	0.011	0.0132	0.0027	0.002	0.0338	0.0236	0.0357	0.0676	0.0248	0.0979	0.0021
3	rs6803232	3076443	0.86	0.78654304280128	0.9	0.289513196358555	0.441456787161723	2.06426737144052	0.0142	0.0211	0.022	0.0091	0.162	0.0119	0.012	0.0532	0.0018	0.0878	0.1262	0.0266	0.0043	0.1038	0.0229	0.011	0.0132	0.0027	0.002	0.0338	0.0236	0.0357	0.0677	0.0247	0.0979	0.0021
3	rs6802588	3081750	0.86	0.78654304280128	0.9	0.289513196358555	0.852893630925237	2.91838790390175	0.0151	0.021	0.0221	0.0104	0.1547	0.0129	0.0119	0.0533	0.0027	0.0888	0.1187	0.0269	0.0051	0.107	0.0239	0.0118	0.0147	0.0031	0.0025	0.0329	0.0255	0.0354	0.0704	0.0258	0.0938	0.003
3	rs339285	3081825	0.86	0.78654304280128	0.9	0.289513196358555	0.851849762931891	2.90618623689037	0.0151	0.021	0.0221	0.0104	0.1547	0.0129	0.0118	0.0533	0.0027	0.0888	0.1187	0.0269	0.0051	0.107	0.0239	0.0118	0.0147	0.0031	0.0025	0.0329	0.0255	0.0354	0.0704	0.0258	0.0938	0.003
3	rs339284	3081959	0.86	0.78654304280128	0.9	0.289513196358555	0.84463791322666	2.91669810880484	0.0151	0.021	0.0221	0.0104	0.1547	0.0129	0.0118	0.0533	0.0027	0.0888	0.1187	0.0269	0.0051	0.107	0.0239	0.0118	0.0147	0.0031	0.0025	0.0329	0.0255	0.0354	0.0704	0.0258	0.0938	0.003
3	rs163562	3085004	0.86	0.78654304280128	0.9	0.289513196358555	0.899440325718737	2.96819056060816	0.0151	0.021	0.0221	0.0105	0.1547	0.013	0.0118	0.0533	0.0028	0.0889	0.1186	0.0269	0.0052	0.1071	0.0238	0.0118	0.0147	0.0031	0.0025	0.0329	0.0255	0.0353	0.0705	0.0258	0.0936	0.003
3	rs76148372	3085751	0.86	0.78654304280128	0.9	0.289513196358555	0.900261899685564	2.96762624603409	0.0151	0.021	0.0221	0.0105	0.1547	0.013	0.0118	0.0533	0.0028	0.0889	0.1186	0.0269	0.0052	0.1071	0.0238	0.0118	0.0147	0.0031	0.0025	0.0329	0.0255	0.0353	0.0706	0.0258	0.0935	0.003
3	rs7373276	3089669	0.86	0.78654304280128	0.9	0.289513196358555	0.909402474394788	2.92402132625256	0.0151	0.021	0.0221	0.0105	0.1547	0.013	0.0117	0.0533	0.0028	0.0889	0.1186	0.0269	0.0052	0.107	0.0238	0.0118	0.0147	0.0031	0.0025	0.0329	0.0255	0.0352	0.0708	0.0257	0.0935	0.003
3	rs9851808	3091271	0.86	0.78654304280128	0.9	0.289513196358555	0.917256155080989	2.89417777071231	0.0151	0.021	0.0222	0.0105	0.1547	0.013	0.0117	0.0533	0.0028	0.0889	0.1185	0.0269	0.0052	0.107	0.0238	0.0118	0.0147	0.0031	0.0025	0.0329	0.0255	0.0352	0.0709	0.0257	0.0934	0.003
3	rs163572	3095157	0.85	0.849213100564478	0.9	0.289513196358555	0.997326157737935	2.91388202157346	0.0153	0.0209	0.0222	0.0105	0.1547	0.0131	0.0115	0.0533	0.0027	0.089	0.1183	0.0268	0.0052	0.1068	0.024	0.0117	0.0148	0.0032	0.0025	0.0327	0.0255	0.0351	0.0714	0.0257	0.0935	0.0029
3	rs9820768	3096611	0.85	0.849213100564478	0.9	0.289513196358555	0.997240427109217	2.88292480270497	0.0152	0.0209	0.0222	0.0105	0.1545	0.0133	0.0115	0.0536	0.0028	0.0891	0.1178	0.0267	0.0051	0.1068	0.024	0.0118	0.0148	0.0032	0.0024	0.0327	0.0255	0.0351	0.0711	0.0258	0.0935	0.003
3	rs163574	3096927	0.85	0.849213100564478	0.9	0.289513196358555	1.01306545109586	2.9123802301084	0.0152	0.0209	0.0223	0.0105	0.1545	0.0133	0.0116	0.0536	0.0028	0.0891	0.1177	0.0267	0.0051	0.1068	0.0241	0.0118	0.0148	0.0031	0.0024	0.0326	0.0255	0.0351	0.0711	0.0258	0.0935	0.003
3	rs163352	3098041	0.85	0.849213100564478	0.9	0.289513196358555	1.06149692660505	3.00640265606716	0.0152	0.0208	0.0223	0.0105	0.1542	0.0135	0.0117	0.0537	0.0028	0.0891	0.1176	0.0266	0.005	0.1069	0.0242	0.0118	0.0149	0.0031	0.0025	0.0323	0.0256	0.0349	0.0715	0.0258	0.0935	0.003
3	rs10888	3099362	0.85	0.849213100564478	0.9	0.289513196358555	1.1493261137803	3.29183896278579	0.0152	0.0207	0.0223	0.0106	0.1537	0.0138	0.0116	0.0541	0.0029	0.0893	0.1168	0.0267	0.0049	0.1072	0.0241	0.0119	0.0149	0.0031	0.0025	0.0322	0.0258	0.0347	0.0719	0.0259	0.0932	0.0031
3	rs17025523	3099691	0.85	0.849213100564478	0.9	0.289513196358555	1.20381888326991	3.88974671470097	0.0151	0.0203	0.0222	0.0108	0.1535	0.0143	0.0118	0.0539	0.0029	0.0903	0.1156	0.0269	0.0048	0.108	0.0242	0.0122	0.0149	0.0029	0.0025	0.0322	0.026	0.0342	0.0721	0.0264	0.0918	0.0032
3	rs17658836	3100520	0.84	0.914942008907111	0.9	0.289513196358555	1.62337609195624	4.69323447137594	0.0148	0.0194	0.022	0.0113	0.1538	0.0156	0.0124	0.0522	0.003	0.0932	0.1111	0.0273	0.0044	0.111	0.0243	0.0131	0.0149	0.0027	0.0026	0.0324	0.0266	0.0325	0.0728	0.028	0.0885	0.0032
3	rs4054727	3100615	0.84	0.914942008907111	0.9	0.289513196358555	1.8506502816817	4.9413744855875	0.0148	0.0192	0.022	0.0114	0.1543	0.0157	0.0125	0.0519	0.003	0.0936	0.1106	0.0273	0.0044	0.1113	0.0244	0.0132	0.0149	0.0027	0.0026	0.0325	0.0267	0.0324	0.0729	0.0281	0.0879	0.0032
3	rs163577	3100787	0.84	0.914942008907111	0.9	0.289513196358555	1.77452248613575	4.72426983820776	0.0148	0.0192	0.0221	0.0115	0.1548	0.0157	0.0125	0.0516	0.0031	0.094	0.1099	0.0274	0.0044	0.1115	0.0244	0.0132	0.0148	0.0026	0.0026	0.0326	0.0268	0.0321	0.073	0.0279	0.0875	0.0032
3	rs9876659	3101111	0.84	0.914942008907111	0.9	0.289513196358555	1.68776716823017	4.35180180762067	0.0151	0.0193	0.0221	0.0111	0.1554	0.0156	0.0125	0.0512	0.0031	0.0953	0.1095	0.0266	0.0044	0.1121	0.0242	0.0131	0.0143	0.0026	0.0024	0.0327	0.0272	0.0318	0.0734	0.0279	0.0871	0.0033
3	rs17606712	3101524	0.84	0.914942008907111	0.9	0.289513196358555	1.34200869780458	4.14109000146862	0.0152	0.0193	0.0222	0.0109	0.1555	0.0153	0.0125	0.0516	0.0031	0.0956	0.1097	0.026	0.0043	0.1126	0.024	0.0129	0.0138	0.0027	0.0024	0.0327	0.0272	0.0313	0.0744	0.0279	0.0867	0.0035
3	rs9310935	3101825	0.84	0.914942008907111	0.9	0.289513196358555	1.53237448697606	4.288026446906	0.0153	0.0193	0.0223	0.0109	0.1556	0.0153	0.0125	0.0518	0.0031	0.0957	0.1098	0.026	0.0043	0.1126	0.024	0.0129	0.0136	0.0027	0.0024	0.0328	0.0272	0.0311	0.0747	0.0279	0.0866	0.0035
3	rs163582	3103110	0.85	0.849213100564478	0.9	0.289513196358555	1.70833993503057	4.51520447982707	0.0154	0.0192	0.0222	0.0109	0.1556	0.0154	0.0127	0.0519	0.0031	0.096	0.1097	0.0259	0.0043	0.1127	0.0239	0.013	0.0136	0.0028	0.0024	0.0326	0.0274	0.0309	0.0749	0.028	0.0861	0.0035
3	rs4336104	3103429	0.85	0.849213100564478	0.9	0.289513196358555	1.68190537632981	4.50933210954288	0.0154	0.0192	0.0222	0.0109	0.1556	0.0154	0.0128	0.0519	0.0031	0.0959	0.1097	0.0259	0.0043	0.1126	0.0239	0.013	0.0136	0.0028	0.0024	0.0326	0.0274	0.0308	0.0749	0.028	0.0862	0.0035
3	rs6442775	3104765	0.85	0.849213100564478	0.9	0.289513196358555	1.51954394631802	4.66614112905876	0.0155	0.0192	0.0223	0.011	0.1556	0.0154	0.0133	0.0521	0.0031	0.0967	0.1095	0.0258	0.0042	0.1129	0.0236	0.013	0.0134	0.0028	0.0023	0.0325	0.0272	0.0303	0.0746	0.0281	0.086	0.0034
3	rs17606924	3104951	0.85	0.849213100564478	0.9	0.289513196358555	1.4854884137235	4.60297291996219	0.0155	0.0192	0.0224	0.011	0.1556	0.0153	0.0133	0.0523	0.0031	0.097	0.1092	0.0258	0.0042	0.1127	0.0235	0.013	0.0134	0.0028	0.0023	0.0325	0.0271	0.0303	0.075	0.0283	0.0858	0.0034
3	rs3852040	3105574	0.85	0.849213100564478	0.89	0.325204496311925	1.46025690249601	4.53595856570801	0.0157	0.0192	0.0224	0.011	0.1557	0.0152	0.0133	0.0525	0.0032	0.0973	0.1091	0.0258	0.0041	0.1129	0.0232	0.013	0.0133	0.0028	0.0024	0.0324	0.0268	0.0301	0.0752	0.0283	0.0855	0.0035
3	rs340827	3107730	0.85	0.849213100564478	0.88	0.363814363818289	1.27682432876628	4.35063089863965	0.0162	0.0194	0.0224	0.0111	0.1556	0.015	0.0134	0.0531	0.0033	0.0982	0.1091	0.0255	0.0043	0.1132	0.0229	0.013	0.0129	0.003	0.0024	0.0321	0.0262	0.0295	0.0753	0.0277	0.0854	0.0036
3	rs55865625	3108280	0.85	0.849213100564478	0.88	0.363814363818289	1.2077025720874	4.25022846749035	0.0163	0.0193	0.0223	0.0111	0.1557	0.0149	0.0133	0.053	0.0033	0.0983	0.1092	0.0254	0.0043	0.1134	0.0228	0.0129	0.0129	0.003	0.0024	0.0322	0.0261	0.0294	0.0753	0.0276	0.0855	0.0036
3	rs116627774	3109312	0.85	0.849213100564478	0.88	0.363814363818289	1.08543223259275	4.12341002969802	0.0163	0.0192	0.0223	0.0111	0.1557	0.0147	0.0134	0.053	0.0033	0.0985	0.1093	0.0255	0.0043	0.1135	0.0228	0.013	0.0128	0.003	0.0024	0.0322	0.0261	0.0293	0.0752	0.0275	0.0856	0.0035
3	rs11708379	3110525	0.85	0.849213100564478	0.89	0.325204496311925	1.04991614588581	4.0289071113461	0.0164	0.0192	0.0224	0.011	0.1557	0.0145	0.0133	0.053	0.0034	0.0986	0.1093	0.0255	0.0043	0.1135	0.0227	0.013	0.0128	0.003	0.0025	0.0323	0.026	0.0292	0.0751	0.0274	0.0856	0.0035
3	rs340833	3111458	0.85	0.849213100564478	0.89	0.325204496311925	1.07542583117075	3.94524178470495	0.0164	0.0191	0.0224	0.011	0.1558	0.0144	0.0133	0.053	0.0034	0.0987	0.1092	0.0255	0.0044	0.1136	0.0227	0.0131	0.0127	0.003	0.0025	0.0323	0.026	0.0292	0.0751	0.0274	0.0856	0.0035
3	rs17659401	3112865	0.85	0.849213100564478	0.89	0.325204496311925	1.06484025683293	3.9562719048408	0.0164	0.0191	0.0224	0.011	0.156	0.0144	0.0133	0.053	0.0034	0.0986	0.109	0.0256	0.0044	0.1137	0.0227	0.0131	0.0126	0.0031	0.0025	0.0323	0.026	0.0292	0.0751	0.0275	0.0856	0.0036
3	rs163897	3115478	0.85	0.849213100564478	0.89	0.325204496311925	1.03873526514496	3.92435025700675	0.0164	0.0191	0.0224	0.0111	0.1559	0.0142	0.0134	0.053	0.0035	0.0986	0.109	0.0256	0.0045	0.1135	0.0226	0.0132	0.0126	0.0031	0.0026	0.0323	0.0261	0.0291	0.0751	0.0275	0.0856	0.0036
3	rs73006959	3115856	0.86	0.78654304280128	0.88	0.363814363818289	0.989109767670089	3.90888154388788	0.0164	0.0191	0.0224	0.0111	0.1559	0.0142	0.0134	0.053	0.0035	0.0986	0.109	0.0256	0.0045	0.1135	0.0226	0.0132	0.0126	0.0031	0.0026	0.0323	0.0261	0.0291	0.0752	0.0275	0.0856	0.0036
3	rs3792424	3117700	0.86	0.78654304280128	0.88	0.363814363818289	0.935384639577612	3.83162205661113	0.0164	0.0192	0.0224	0.0111	0.1558	0.0142	0.0134	0.0528	0.0035	0.0986	0.109	0.0256	0.0045	0.1134	0.0225	0.0132	0.0126	0.0031	0.0026	0.0323	0.0261	0.0291	0.0753	0.0275	0.0856	0.0036
3	rs4322988	3120571	0.86	0.78654304280128	0.88	0.363814363818289	0.86764563758768	3.67772921582334	0.0165	0.0193	0.0224	0.0111	0.1558	0.0141	0.0133	0.0526	0.0035	0.0986	0.1089	0.0255	0.0045	0.1134	0.0224	0.0132	0.0126	0.0032	0.0027	0.0323	0.0261	0.0291	0.0755	0.0276	0.0856	0.0036
3	rs9869655	3121857	0.86	0.78654304280128	0.88	0.363814363818289	0.904456818811879	3.75180933658393	0.0165	0.0194	0.0225	0.0112	0.1552	0.0142	0.0134	0.0521	0.0035	0.0986	0.1087	0.0254	0.0046	0.1135	0.0225	0.0132	0.0128	0.0032	0.0027	0.0323	0.0262	0.0292	0.0756	0.0276	0.0856	0.0036
3	rs6809323	3122749	0.86	0.78654304280128	0.88	0.363814363818289	0.921400995476687	3.73563459626871	0.0165	0.0194	0.0225	0.0112	0.1552	0.0143	0.0134	0.0521	0.0035	0.0985	0.1086	0.0254	0.0046	0.1134	0.0225	0.0132	0.0128	0.0032	0.0027	0.0323	0.0263	0.0292	0.0756	0.0278	0.0855	0.0037
3	rs3804803	3124182	0.86	0.78654304280128	0.88	0.363814363818289	0.88054982880202	3.70561320936432	0.0165	0.0194	0.0223	0.0112	0.1551	0.0143	0.0135	0.052	0.0035	0.0987	0.1081	0.0253	0.0047	0.1134	0.0223	0.0133	0.0128	0.0034	0.0028	0.0325	0.0264	0.0291	0.0758	0.0277	0.0852	0.0037
3	rs340813	3124500	0.86	0.78654304280128	0.88	0.363814363818289	0.848881731358434	3.69868843473683	0.0166	0.0194	0.0223	0.0112	0.1551	0.0144	0.0135	0.052	0.0035	0.0985	0.108	0.0254	0.0047	0.1134	0.0222	0.0132	0.0128	0.0034	0.0028	0.0325	0.0265	0.0291	0.0759	0.0277	0.0852	0.0037
3	rs163551	3126050	0.87	0.726891327677376	0.88	0.363814363818289	0.787426281233069	3.76953199823969	0.0167	0.0196	0.022	0.0112	0.1547	0.0144	0.0136	0.0525	0.0035	0.0988	0.1069	0.0254	0.0047	0.1128	0.0221	0.0134	0.0128	0.0037	0.0029	0.0328	0.0269	0.029	0.0758	0.0279	0.0849	0.0038
3	rs74517922	3127656	0.88	0.670214810425093	0.88	0.363814363818289	0.797231502804825	3.66850304238601	0.0167	0.0196	0.0219	0.0111	0.1534	0.0141	0.0138	0.0528	0.0038	0.0998	0.1063	0.026	0.005	0.1113	0.0223	0.0134	0.0126	0.0041	0.0032	0.0331	0.0273	0.0284	0.0757	0.0283	0.0844	0.004
3	rs3846133	3128195	0.89	0.616467558766813	0.88	0.363814363818289	0.85868488800657	3.62797248539075	0.0167	0.0198	0.0219	0.0111	0.153	0.014	0.0139	0.0527	0.0039	0.1001	0.1061	0.0264	0.0051	0.1106	0.0224	0.0133	0.0125	0.0043	0.0033	0.0333	0.0274	0.0282	0.0758	0.0285	0.0841	0.004
3	rs3804797	3129632	0.9	0.565600701999265	0.88	0.363814363818289	0.943330776486628	3.52827241828464	0.0165	0.0201	0.0221	0.0109	0.1516	0.0137	0.014	0.054	0.0041	0.1016	0.1065	0.0272	0.0052	0.1088	0.0223	0.0131	0.0121	0.0045	0.0034	0.0336	0.0274	0.0274	0.0759	0.0289	0.0831	0.0042
3	rs3804795	3130645	0.91	0.517562282080777	0.88	0.363814363818289	0.956945205869314	3.25363980370075	0.0164	0.0201	0.0223	0.0106	0.1509	0.0133	0.0139	0.0545	0.0041	0.1028	0.1071	0.0276	0.0052	0.1081	0.0225	0.0128	0.0118	0.0047	0.0035	0.0338	0.0275	0.0271	0.0762	0.029	0.0822	0.0043
3	rs17878557	3130677	0.91	0.517562282080777	0.88	0.363814363818289	0.957366687127252	3.22743997661108	0.0164	0.0201	0.0223	0.0106	0.1508	0.0132	0.0139	0.0545	0.0041	0.1028	0.1071	0.0276	0.0052	0.1082	0.0225	0.0128	0.0117	0.0047	0.0035	0.0338	0.0275	0.0271	0.0762	0.029	0.0822	0.0043
3	rs17607801	3131144	0.91	0.517562282080777	0.87	0.405435896572436	0.97250609531709	3.08978272734188	0.0164	0.0201	0.0227	0.0104	0.1506	0.0131	0.0138	0.0546	0.0041	0.1033	0.1073	0.0279	0.0052	0.1078	0.0225	0.0126	0.0116	0.0047	0.0035	0.0339	0.0274	0.0269	0.0763	0.029	0.0819	0.0043
3	rs75699120	3131245	0.91	0.517562282080777	0.87	0.405435896572436	0.974543392771674	3.04636460171169	0.0164	0.0201	0.0228	0.0103	0.1507	0.0131	0.0138	0.0546	0.0042	0.1034	0.1074	0.0279	0.0052	0.1077	0.0225	0.0125	0.0116	0.0047	0.0035	0.0339	0.0274	0.0268	0.0764	0.029	0.0818	0.0044
3	rs17878699	3132754	0.92	0.472297109457422	0.87	0.405435896572436	1.20955365474861	2.57842113652335	0.0167	0.02	0.024	0.0094	0.1504	0.0123	0.0135	0.0553	0.0042	0.1052	0.1079	0.0285	0.0052	0.1068	0.0224	0.0119	0.0113	0.0048	0.0036	0.0341	0.027	0.0261	0.0769	0.0291	0.0807	0.0044
3	rs2540081	3133142	0.92	0.472297109457422	0.87	0.405435896572436	1.20326446739717	2.52128844195586	0.0168	0.02	0.0241	0.0093	0.1504	0.0123	0.0134	0.0555	0.0042	0.1057	0.1081	0.0287	0.0052	0.1064	0.0224	0.0118	0.0112	0.0049	0.0036	0.0342	0.0269	0.026	0.0771	0.0291	0.0805	0.0045
3	rs7640267	3133896	0.93	0.429746626914861	0.87	0.405435896572436	1.26427523851053	2.35815908432747	0.0169	0.02	0.0243	0.009	0.1501	0.012	0.0132	0.0561	0.0042	0.1064	0.1088	0.0289	0.0051	0.106	0.0222	0.0113	0.011	0.0049	0.0036	0.0345	0.0268	0.0256	0.0771	0.0291	0.0805	0.0044
3	rs17878380	3135359	0.93	0.429746626914861	0.87	0.405435896572436	1.30835592057854	2.11168867966039	0.0169	0.0205	0.0246	0.0085	0.1499	0.0116	0.0128	0.0567	0.0042	0.1077	0.1099	0.0293	0.005	0.1055	0.0217	0.0108	0.0106	0.0049	0.0036	0.0352	0.0262	0.0249	0.0777	0.0286	0.0804	0.0044
3	rs334804	3138417	0.94	0.389848785336034	0.87	0.405435896572436	1.71749976854793	1.57198326907905	0.017	0.0204	0.0251	0.0072	0.1495	0.0106	0.012	0.0583	0.0042	0.1106	0.1123	0.0303	0.0049	0.1053	0.0206	0.0095	0.0099	0.0049	0.0035	0.0364	0.0249	0.0235	0.0785	0.0278	0.081	0.0043
3	rs4685600	3139057	0.94	0.389848785336034	0.87	0.405435896572436	1.74921669648472	1.4791237448403	0.017	0.0204	0.0251	0.007	0.1495	0.0105	0.0119	0.0584	0.0043	0.1111	0.1127	0.0304	0.0049	0.1051	0.0205	0.0093	0.0097	0.0049	0.0035	0.0365	0.0246	0.0234	0.0786	0.0277	0.0815	0.0042
3	rs2290610	3139957	0.94	0.389848785336034	0.87	0.405435896572436	1.60625997919371	1.37413364412899	0.017	0.0203	0.0251	0.0069	0.1493	0.0103	0.0116	0.0585	0.0042	0.1118	0.113	0.0306	0.0049	0.105	0.0203	0.009	0.0095	0.0049	0.0036	0.0367	0.0245	0.0232	0.0789	0.0275	0.0823	0.0042
3	rs17882371	3140666	0.94	0.389848785336034	0.87	0.405435896572436	1.58900384800232	1.3403232307781	0.017	0.0204	0.0251	0.0068	0.1491	0.0102	0.0115	0.0586	0.0042	0.1119	0.1131	0.0306	0.0049	0.1051	0.0203	0.0089	0.0095	0.005	0.0036	0.0368	0.0244	0.0231	0.0789	0.0275	0.0824	0.0042
3	rs9831572	3142173	0.93	0.429746626914861	0.87	0.405435896572436	1.53703142557368	1.29675136509529	0.017	0.0204	0.0252	0.0068	0.1488	0.0102	0.0114	0.0587	0.0042	0.1121	0.1131	0.0307	0.0048	0.1055	0.0203	0.0088	0.0095	0.0049	0.0037	0.0371	0.0242	0.023	0.0788	0.0275	0.0826	0.0042
3	rs76696342	3144012	0.93	0.429746626914861	0.87	0.405435896572436	1.53186860694005	1.24542711162272	0.0169	0.0204	0.0253	0.0066	0.1487	0.0101	0.0113	0.0587	0.0041	0.1122	0.1133	0.0308	0.0049	0.1054	0.0204	0.0086	0.0094	0.0049	0.0037	0.0373	0.024	0.0229	0.0789	0.0274	0.0828	0.0041
3	rs62230291	3145527	0.93	0.429746626914861	0.87	0.405435896572436	1.5037368960093	1.1845534780323	0.0168	0.0204	0.0254	0.0065	0.1486	0.01	0.0112	0.0588	0.004	0.1122	0.1136	0.031	0.005	0.1055	0.0204	0.0084	0.0093	0.0049	0.0036	0.0374	0.024	0.0228	0.079	0.0274	0.083	0.0041
3	rs17884458	3147196	0.93	0.429746626914861	0.87	0.405435896572436	1.47449869839771	1.10153789227764	0.0168	0.0203	0.0257	0.0064	0.1482	0.0099	0.0111	0.0588	0.004	0.1123	0.1139	0.0313	0.005	0.1057	0.0205	0.0081	0.0091	0.0048	0.0036	0.0375	0.024	0.0227	0.0789	0.0274	0.0834	0.004
3	rs334786	3150603	0.93	0.429746626914861	0.86	0.450156947394433	1.15923478779254	0.892161847032929	0.0167	0.0202	0.0259	0.0062	0.1485	0.0098	0.0109	0.0586	0.0035	0.1129	0.1152	0.0317	0.005	0.1058	0.0206	0.0076	0.0088	0.0046	0.0035	0.038	0.0238	0.0224	0.0786	0.0271	0.0842	0.0036
3	rs3856850	3151346	0.93	0.429746626914861	0.86	0.450156947394433	1.04431966375837	0.805913542196572	0.0165	0.0202	0.0258	0.0061	0.1491	0.0097	0.0107	0.0585	0.0034	0.1132	0.116	0.0317	0.0049	0.1059	0.0206	0.0075	0.0087	0.0046	0.0034	0.0379	0.0237	0.0224	0.0786	0.027	0.0844	0.0035
3	rs13090169	3152489	0.93	0.429746626914861	0.85	0.498060230126391	0.837531912482765	0.665111884349685	0.0162	0.0203	0.0259	0.0059	0.1496	0.0094	0.0103	0.0572	0.0032	0.1133	0.1172	0.0319	0.0049	0.106	0.0208	0.0071	0.0085	0.0044	0.0033	0.0383	0.0234	0.0225	0.0788	0.0271	0.0851	0.0032
3	rs334787	3152569	0.94	0.389848785336034	0.85	0.498060230126391	0.839126534442613	0.658218820067993	0.0162	0.0203	0.0259	0.0059	0.1496	0.0094	0.0103	0.0572	0.0032	0.1133	0.1173	0.0319	0.0049	0.106	0.0208	0.0071	0.0085	0.0044	0.0033	0.0383	0.0233	0.0225	0.0789	0.0271	0.0851	0.0032
3	rs17887110	3152841	0.94	0.389848785336034	0.85	0.498060230126391	0.807089139522697	0.654120175913925	0.0162	0.0203	0.0259	0.0058	0.1497	0.0093	0.0103	0.0572	0.0032	0.1133	0.1174	0.032	0.0049	0.1061	0.0209	0.0071	0.0085	0.0043	0.0032	0.0384	0.0233	0.0225	0.0788	0.0271	0.0851	0.0032
3	rs17878989	3153451	0.94	0.389848785336034	0.85	0.498060230126391	0.771585987075745	0.617935655611084	0.0162	0.0202	0.0259	0.0058	0.1499	0.0093	0.0102	0.0571	0.0031	0.1134	0.1177	0.032	0.0048	0.1062	0.0209	0.007	0.0085	0.0043	0.0032	0.0385	0.0231	0.0225	0.0789	0.027	0.0853	0.0031
3	rs1153462	3157051	0.94	0.389848785336034	0.85	0.498060230126391	0.666353307739903	0.511072010681904	0.016	0.0201	0.026	0.0056	0.1507	0.009	0.0099	0.0568	0.0028	0.114	0.1182	0.0321	0.0046	0.1065	0.0209	0.0068	0.0083	0.0041	0.0031	0.0389	0.0228	0.0225	0.079	0.0269	0.0858	0.0028
3	rs6784393	3159162	0.94	0.389848785336034	0.85	0.498060230126391	0.555007443028682	0.381924177883476	0.016	0.0201	0.0262	0.0054	0.1516	0.0087	0.0095	0.0567	0.0027	0.1142	0.1183	0.0321	0.0044	0.1068	0.0209	0.0062	0.0081	0.0039	0.003	0.0391	0.0225	0.0226	0.0792	0.0265	0.0868	0.0026
3	rs334797	3160512	0.94	0.389848785336034	0.84	0.549223467132668	0.477153373484346	0.309101153825317	0.016	0.02	0.0264	0.0052	0.1525	0.0084	0.009	0.0566	0.0026	0.1144	0.1182	0.032	0.0042	0.1068	0.0209	0.0059	0.0081	0.0037	0.0029	0.0393	0.0224	0.0228	0.0792	0.0264	0.0879	0.0025
3	rs66467177	3160965	0.95	0.352537935866182	0.83	0.603719568470427	0.459861721508277	0.282115512348375	0.0161	0.02	0.0265	0.0051	0.1527	0.0082	0.0088	0.0565	0.0026	0.1143	0.1186	0.032	0.0042	0.1069	0.0209	0.0058	0.008	0.0036	0.0029	0.0394	0.0224	0.0228	0.0791	0.0263	0.0881	0.0024
3	rs9854130	3161131	0.95	0.352537935866182	0.83	0.603719568470427	0.445799729044841	0.268562937978987	0.0161	0.0201	0.0265	0.005	0.1528	0.0081	0.0088	0.0565	0.0026	0.1143	0.1187	0.032	0.0042	0.107	0.0209	0.0057	0.008	0.0036	0.0029	0.0394	0.0223	0.0229	0.079	0.0263	0.0882	0.0024
3	rs74703823	3162708	0.95	0.352537935866182	0.83	0.603719568470427	0.41376937825582	0.181485307142046	0.0161	0.0204	0.0267	0.0045	0.1534	0.0076	0.0082	0.0562	0.0025	0.1141	0.1207	0.032	0.0041	0.1078	0.0206	0.0053	0.0077	0.0033	0.0027	0.0394	0.0222	0.023	0.0786	0.0259	0.0888	0.0022
3	rs61095167	3163726	0.95	0.352537935866182	0.83	0.603719568470427	0.409984953736584	0.143399242274283	0.0161	0.0206	0.0268	0.0043	0.1537	0.0072	0.0078	0.056	0.0025	0.114	0.1218	0.032	0.004	0.1082	0.0205	0.0051	0.0076	0.0032	0.0027	0.0393	0.0222	0.0231	0.0784	0.0259	0.0891	0.0021
3	rs73019246	3165352	0.95	0.352537935866182	0.82	0.661616834019215	0.417802140953935	0.11112755530908	0.016	0.0209	0.0271	0.0039	0.1542	0.0069	0.0074	0.0557	0.0024	0.1139	0.1232	0.032	0.0038	0.1086	0.0203	0.0048	0.0075	0.0029	0.0026	0.0392	0.0222	0.0233	0.0783	0.0258	0.0896	0.0019
3	rs2728097	3165639	0.95	0.352537935866182	0.82	0.661616834019215	0.403432473445397	0.106012960317206	0.016	0.021	0.0271	0.0039	0.1543	0.0068	0.0074	0.0557	0.0024	0.114	0.1234	0.032	0.0038	0.1088	0.0203	0.0047	0.0074	0.0029	0.0026	0.0392	0.0221	0.0233	0.0783	0.0257	0.0896	0.0019
3	rs9852840	3165693	0.95	0.352537935866182	0.81	0.722979171095748	0.404625063093361	0.105846842146596	0.016	0.021	0.0271	0.0039	0.1543	0.0068	0.0074	0.0557	0.0024	0.114	0.1235	0.032	0.0038	0.1088	0.0203	0.0047	0.0074	0.0029	0.0026	0.0392	0.0221	0.0233	0.0783	0.0257	0.0896	0.0019
3	rs1278150	3165907	0.95	0.352537935866182	0.81	0.722979171095748	0.391100964048278	0.0999341173109123	0.0159	0.021	0.0271	0.0039	0.1543	0.0068	0.0073	0.0557	0.0024	0.1141	0.1237	0.032	0.0038	0.1087	0.0203	0.0047	0.0074	0.0029	0.0026	0.0392	0.022	0.0233	0.0782	0.0258	0.0897	0.0019
3	rs59286216	3167084	0.95	0.352537935866182	0.81	0.722979171095748	0.405250457838372	0.0790513012236814	0.0158	0.0208	0.0269	0.0037	0.1541	0.0063	0.007	0.0558	0.0023	0.1147	0.1246	0.0322	0.0037	0.1087	0.0202	0.0045	0.0072	0.0028	0.0025	0.0396	0.0221	0.0233	0.0778	0.0255	0.0907	0.0018
3	rs62228589	3168074	0.96	0.3177447436144	0.81	0.722979171095748	0.476660299202247	0.0781658893693271	0.0156	0.0207	0.0269	0.0034	0.1542	0.006	0.0067	0.0559	0.0023	0.1158	0.1252	0.0323	0.0035	0.1084	0.0202	0.0043	0.0071	0.0027	0.0024	0.0394	0.0221	0.0235	0.0779	0.0253	0.0909	0.0016
3	rs334773	3170792	0.96	0.3177447436144	0.81	0.722979171095748	0.617040754242157	0.110873859212413	0.0154	0.0205	0.0268	0.0029	0.1543	0.0054	0.0062	0.0562	0.0022	0.1178	0.1263	0.0322	0.0032	0.108	0.0202	0.004	0.0069	0.0027	0.0022	0.0389	0.0222	0.0238	0.0782	0.025	0.0913	0.0014
3	rs114040954	3172395	0.96	0.3177447436144	0.81	0.722979171095748	0.548399596648737	0.121980365065198	0.0154	0.0205	0.0268	0.0028	0.1543	0.0053	0.0061	0.0562	0.0022	0.1181	0.1265	0.0323	0.0032	0.1078	0.0202	0.0039	0.0069	0.0027	0.0022	0.0388	0.0223	0.0239	0.0783	0.0249	0.0914	0.0014
3	rs334766	3180057	0.96	0.3177447436144	0.81	0.722979171095748	0.488250487524251	0.0791992646146135	0.0154	0.0205	0.0268	0.0028	0.1543	0.0053	0.0061	0.0563	0.0022	0.1182	0.1265	0.0323	0.0032	0.1078	0.0203	0.0039	0.0069	0.0027	0.0022	0.0388	0.0223	0.0239	0.0783	0.0249	0.0914	0.0014
3	rs4685608	3180173	0.96	0.3177447436144	0.81	0.722979171095748	0.48818814972777	0.0789773617711192	0.0154	0.0205	0.0268	0.0028	0.1543	0.0053	0.0061	0.0563	0.0022	0.1182	0.1265	0.0323	0.0032	0.1078	0.0203	0.0039	0.0069	0.0027	0.0022	0.0388	0.0223	0.0239	0.0783	0.0249	0.0914	0.0014
3	rs11129443	3180706	0.96	0.3177447436144	0.8	0.78786632127418	0.502626833174419	0.084220632096698	0.0153	0.0205	0.0268	0.0028	0.1544	0.0052	0.0061	0.0563	0.0022	0.1181	0.1265	0.0323	0.0031	0.1078	0.0202	0.0039	0.0069	0.0026	0.0022	0.0389	0.0224	0.0239	0.0783	0.025	0.0915	0.0014
3	rs77131662	3182900	0.96	0.3177447436144	0.8	0.78786632127418	0.503512242846627	0.0830101650177702	0.0153	0.0205	0.0268	0.0028	0.1545	0.0052	0.0061	0.0563	0.0022	0.1182	0.1265	0.0323	0.0031	0.1077	0.0202	0.0039	0.0069	0.0026	0.0022	0.0389	0.0224	0.0239	0.0783	0.025	0.0915	0.0014
3	rs79309375	3188987	0.96	0.3177447436144	0.8	0.78786632127418	0.498651751225488	0.0807596632599338	0.0153	0.0205	0.0268	0.0028	0.1545	0.0052	0.006	0.0563	0.0022	0.1181	0.1265	0.0323	0.0032	0.1077	0.0202	0.0039	0.0069	0.0026	0.0022	0.0388	0.0224	0.0239	0.0783	0.025	0.0915	0.0014
3	rs76212525	3191956	0.96	0.3177447436144	0.8	0.78786632127418	0.493312604138624	0.0794955290774959	0.0153	0.0205	0.0268	0.0028	0.1546	0.0051	0.006	0.0563	0.0022	0.1181	0.1265	0.0323	0.0032	0.1077	0.0202	0.0039	0.0069	0.0026	0.0022	0.0388	0.0224	0.0239	0.0784	0.025	0.0916	0.0014
3	rs1669340	3198380	0.96	0.3177447436144	0.8	0.78786632127418	0.495068325885286	0.0793473405908469	0.0152	0.0205	0.0268	0.0028	0.1547	0.0051	0.0059	0.0561	0.0022	0.1181	0.1266	0.0323	0.0033	0.1077	0.0202	0.0039	0.0069	0.0026	0.0022	0.0388	0.0224	0.024	0.0784	0.025	0.0916	0.0014
3	rs1705832	3201432	0.96	0.3177447436144	0.8	0.78786632127418	0.503891933039861	0.0829347456538004	0.0152	0.0205	0.0268	0.0028	0.1547	0.0051	0.0059	0.0561	0.0022	0.1181	0.1266	0.0323	0.0033	0.1076	0.0202	0.0039	0.0069	0.0026	0.0022	0.0388	0.0224	0.024	0.0785	0.025	0.0916	0.0014
3	rs115331896	3204942	0.96	0.3177447436144	0.8	0.78786632127418	0.53973437354756	0.086585931532156	0.0152	0.0205	0.0267	0.0028	0.1546	0.0051	0.0059	0.0561	0.0022	0.1181	0.1268	0.0323	0.0033	0.1076	0.0201	0.0039	0.0069	0.0026	0.0022	0.0387	0.0224	0.024	0.0785	0.0249	0.0917	0.0014
3	rs1672758	3217677	0.96	0.3177447436144	0.79	0.8563340912432	0.513939776882835	0.0715142217941962	0.0152	0.0206	0.0266	0.0028	0.1543	0.0051	0.0059	0.0559	0.0022	0.1182	0.1274	0.0323	0.0033	0.1074	0.0198	0.0039	0.0069	0.0026	0.0023	0.0385	0.0224	0.0241	0.0792	0.0246	0.0917	0.0014
3	rs62230160	3218066	0.96	0.3177447436144	0.79	0.8563340912432	0.518870875103744	0.074160103040642	0.0152	0.0206	0.0266	0.0028	0.1543	0.0051	0.0059	0.0559	0.0022	0.1183	0.1274	0.0323	0.0033	0.1073	0.0198	0.0039	0.0069	0.0026	0.0023	0.0385	0.0224	0.0241	0.0792	0.0246	0.0917	0.0014
3	rs75401599	3224285	0.96	0.3177447436144	0.79	0.8563340912432	0.564053751936154	0.0732259513449364	0.0151	0.0206	0.0265	0.0027	0.1543	0.0051	0.0059	0.056	0.0021	0.1185	0.1277	0.0323	0.0032	0.1072	0.0197	0.0038	0.0069	0.0025	0.0023	0.0384	0.0225	0.0241	0.0792	0.0245	0.0918	0.0014
3	rs1669314	3224578	0.96	0.3177447436144	0.79	0.8563340912432	0.559721589477562	0.0713014336840054	0.0152	0.0206	0.0265	0.0027	0.1543	0.0051	0.0059	0.056	0.0021	0.1185	0.1277	0.0323	0.0032	0.1072	0.0197	0.0038	0.0069	0.0025	0.0023	0.0384	0.0225	0.0241	0.0792	0.0245	0.0918	0.0014
3	rs1669311	3225684	0.96	0.3177447436144	0.79	0.8563340912432	0.588874317928382	0.072439332491911	0.0152	0.0206	0.0265	0.0027	0.1543	0.0051	0.0059	0.056	0.0022	0.1186	0.1277	0.0323	0.0032	0.1071	0.0197	0.0038	0.0069	0.0025	0.0023	0.0384	0.0224	0.0242	0.0792	0.0245	0.0918	0.0014
3	rs17668429	3233060	0.96	0.3177447436144	0.79	0.8563340912432	0.578291754207181	0.0635475851875955	0.0151	0.0205	0.0265	0.0027	0.1539	0.0051	0.0059	0.0561	0.0021	0.1193	0.1282	0.0323	0.0032	0.1065	0.0196	0.0039	0.0069	0.0025	0.0023	0.0382	0.0224	0.0243	0.0792	0.0246	0.0919	0.0014
3	rs11129466	3238654	0.96	0.3177447436144	0.79	0.8563340912432	0.567195981362947	0.0690480901970368	0.015	0.0205	0.0265	0.0028	0.1534	0.0051	0.0059	0.0561	0.0021	0.1201	0.1287	0.0324	0.0032	0.1057	0.0196	0.0039	0.0069	0.0025	0.0023	0.038	0.0223	0.0245	0.0792	0.0246	0.092	0.0014
3	rs4109078	3240356	0.96	0.3177447436144	0.79	0.8563340912432	0.527117665016773	0.0601418752513562	0.015	0.0203	0.0265	0.0028	0.1532	0.0051	0.0059	0.0561	0.0021	0.121	0.1291	0.0325	0.0031	0.1052	0.0196	0.0039	0.0069	0.0024	0.0023	0.0377	0.0223	0.0248	0.0788	0.0246	0.092	0.0014
3	rs1629634	3242027	0.96	0.3177447436144	0.79	0.8563340912432	0.451902975369823	0.0376497319331848	0.0148	0.0198	0.0261	0.0029	0.1539	0.0053	0.0059	0.055	0.0017	0.1252	0.1302	0.0327	0.0028	0.1035	0.0187	0.0042	0.0072	0.0024	0.0021	0.0371	0.0225	0.0255	0.0768	0.024	0.0928	0.0014
3	rs1614350	3242152	0.96	0.3177447436144	0.79	0.8563340912432	0.487938836983513	0.0379726398326145	0.0148	0.0198	0.0262	0.0029	0.154	0.0052	0.0059	0.055	0.0017	0.1255	0.1304	0.0326	0.0028	0.1033	0.0186	0.0042	0.0072	0.0024	0.0021	0.0371	0.0225	0.0255	0.0766	0.0239	0.093	0.0014
3	rs959312	3242300	0.96	0.3177447436144	0.79	0.8563340912432	0.480735556274374	0.0390580037421088	0.0148	0.0197	0.0262	0.0029	0.1541	0.0052	0.0059	0.055	0.0016	0.1259	0.1305	0.0326	0.0028	0.1032	0.0185	0.0042	0.0072	0.0024	0.002	0.0371	0.0225	0.0255	0.0764	0.024	0.0932	0.0013
3	rs9822443	3244956	0.96	0.3177447436144	0.79	0.8563340912432	0.462833406710549	0.0322534096189014	0.0147	0.0194	0.0265	0.0029	0.1545	0.0051	0.0056	0.055	0.0015	0.1268	0.1317	0.0324	0.0028	0.1026	0.0183	0.0041	0.0073	0.0024	0.0019	0.0369	0.0225	0.0258	0.0752	0.0238	0.0939	0.0012
3	rs73011171	3245658	0.96	0.3177447436144	0.79	0.8563340912432	0.481354486477396	0.0304264771857121	0.0147	0.0194	0.0265	0.0029	0.1544	0.0051	0.0056	0.055	0.0015	0.1269	0.1318	0.0324	0.0028	0.1026	0.0183	0.004	0.0072	0.0024	0.0019	0.0369	0.0225	0.0257	0.0752	0.0238	0.094	0.0012
3	rs3856856	3249191	0.96	0.3177447436144	0.78	0.928434583535755	0.473891368507009	0.0296036822255368	0.0147	0.0193	0.0265	0.0029	0.1544	0.005	0.0056	0.055	0.0015	0.127	0.132	0.0323	0.0028	0.1027	0.0183	0.004	0.0072	0.0024	0.002	0.0368	0.0225	0.0257	0.0751	0.0238	0.0941	0.0012
3	rs73805678	3250564	0.96	0.3177447436144	0.78	0.928434583535755	0.477955146767955	0.0279897283905579	0.0147	0.0193	0.0265	0.0029	0.1544	0.005	0.0055	0.0549	0.0015	0.1271	0.1321	0.0323	0.0028	0.1029	0.0183	0.0039	0.0071	0.0025	0.002	0.0368	0.0225	0.0257	0.075	0.0238	0.0941	0.0012
3	rs78173819	3250603	0.96	0.3177447436144	0.78	0.928434583535755	0.482345577040018	0.0280365926626037	0.0147	0.0193	0.0265	0.0029	0.1544	0.005	0.0055	0.0549	0.0015	0.127	0.1321	0.0323	0.0028	0.1028	0.0183	0.0039	0.0071	0.0025	0.002	0.0368	0.0225	0.0257	0.075	0.0238	0.0941	0.0012
3	rs58809348	3253193	0.96	0.3177447436144	0.77	1.00421642385407	0.507251823376719	0.0249785181636325	0.0146	0.0193	0.0265	0.0029	0.1542	0.005	0.0055	0.0548	0.0015	0.1273	0.1323	0.0323	0.0028	0.1028	0.0183	0.0039	0.0071	0.0025	0.002	0.0367	0.0224	0.0257	0.0749	0.0238	0.0942	0.0012
3	rs78609443	3256281	0.96	0.3177447436144	0.77	1.00421642385407	0.3629735575016	0.0173052840625233	0.0145	0.0191	0.0264	0.0029	0.153	0.005	0.0053	0.0537	0.0015	0.1291	0.1333	0.0324	0.003	0.103	0.018	0.0043	0.0069	0.0026	0.0019	0.0362	0.0224	0.0263	0.0737	0.0241	0.0948	0.0013
3	rs73011180	3256506	0.96	0.3177447436144	0.76	1.08372498247965	0.387923053650507	0.0171568854544644	0.0144	0.0191	0.0263	0.0029	0.153	0.005	0.0053	0.0535	0.0015	0.1293	0.1336	0.0324	0.003	0.103	0.018	0.0043	0.0068	0.0026	0.0019	0.0361	0.0225	0.0263	0.0735	0.0241	0.0949	0.0013
3	rs11915101	3258800	0.96	0.3177447436144	0.76	1.08372498247965	0.364912506946837	0.0462093511636146	0.0141	0.0187	0.026	0.0029	0.153	0.0046	0.005	0.0514	0.0015	0.13	0.1364	0.0323	0.003	0.1035	0.0181	0.0044	0.0065	0.0026	0.0018	0.0356	0.0227	0.0268	0.0717	0.0246	0.0962	0.0011
3	rs6784855	3261533	0.95	0.352537935866182	0.76	1.08372498247965	0.279433668221796	0.0659991280481195	0.0139	0.0185	0.026	0.0029	0.1528	0.0045	0.0048	0.0503	0.0015	0.1304	0.1378	0.0323	0.003	0.1037	0.0181	0.0045	0.0063	0.0026	0.0018	0.0353	0.0229	0.027	0.0709	0.0249	0.0972	0.0011
3	rs71311739	3261646	0.95	0.352537935866182	0.76	1.08372498247965	0.277655092187807	0.0652459086315517	0.0139	0.0185	0.026	0.0029	0.1528	0.0045	0.0048	0.0503	0.0015	0.1304	0.1378	0.0323	0.003	0.1037	0.0181	0.0045	0.0063	0.0026	0.0018	0.0353	0.0229	0.027	0.0709	0.0249	0.0972	0.0011
3	rs13067908	3262728	0.95	0.352537935866182	0.76	1.08372498247965	0.267249347089061	0.060009941834155	0.0139	0.0185	0.026	0.0029	0.1528	0.0045	0.0048	0.0504	0.0015	0.1304	0.1377	0.0323	0.0031	0.1037	0.0181	0.0045	0.0063	0.0026	0.0018	0.0353	0.0229	0.0269	0.0709	0.0249	0.0972	0.0011
3	rs55937339	3267757	0.95	0.352537935866182	0.76	1.08372498247965	0.263147189239237	0.0576563028099077	0.0139	0.0185	0.026	0.0029	0.1528	0.0044	0.0048	0.0504	0.0015	0.1304	0.1378	0.0323	0.0031	0.1037	0.0181	0.0045	0.0063	0.0026	0.0018	0.0352	0.0229	0.0269	0.0709	0.025	0.0975	0.0011
3	rs11129492	3269501	0.95	0.352537935866182	0.76	1.08372498247965	0.260341288094044	0.0563661621431068	0.0139	0.0185	0.026	0.0029	0.1528	0.0044	0.0048	0.0504	0.0015	0.1304	0.1378	0.0323	0.0031	0.1037	0.0181	0.0045	0.0063	0.0026	0.0018	0.0352	0.0229	0.0269	0.0709	0.025	0.0975	0.0011
3	rs9820306	3269581	0.95	0.352537935866182	0.76	1.08372498247965	0.260657264523848	0.0564303715929338	0.0139	0.0185	0.026	0.0029	0.1528	0.0044	0.0048	0.0504	0.0015	0.1304	0.1378	0.0323	0.0031	0.1037	0.0181	0.0045	0.0063	0.0026	0.0018	0.0352	0.0229	0.0269	0.0709	0.025	0.0975	0.0011
3	rs34316792	3275289	0.95	0.352537935866182	0.76	1.08372498247965	0.279621241958025	0.0604061116483617	0.0139	0.0185	0.026	0.0029	0.1527	0.0044	0.0048	0.0503	0.0015	0.1306	0.1379	0.0323	0.0031	0.1036	0.0181	0.0045	0.0063	0.0026	0.0017	0.0352	0.0229	0.0269	0.0707	0.0251	0.0976	0.0011
3	rs11707684	3280462	0.95	0.352537935866182	0.76	1.08372498247965	0.307631694642598	0.0664803359567681	0.0138	0.0184	0.026	0.0029	0.1527	0.0044	0.0047	0.0502	0.0015	0.1308	0.1381	0.0323	0.0031	0.1035	0.018	0.0045	0.0063	0.0025	0.0017	0.0351	0.0229	0.0269	0.0705	0.0252	0.0978	0.0011
3	rs11922420	3291250	0.95	0.352537935866182	0.71	1.53855475712277	0.340276363846252	0.0794214207750481	0.0138	0.0183	0.026	0.0029	0.1528	0.0043	0.0047	0.0499	0.0014	0.1312	0.1386	0.0322	0.0031	0.1033	0.018	0.0045	0.0063	0.0024	0.0017	0.0351	0.0229	0.027	0.0703	0.0253	0.098	0.0011
3	rs76729135	3299841	0.95	0.352537935866182	0.71	1.53855475712277	0.398228637778314	0.115216702404417	0.0136	0.0183	0.026	0.0029	0.1529	0.0043	0.0046	0.0493	0.0014	0.1312	0.1398	0.0322	0.0031	0.1032	0.0182	0.0046	0.0065	0.002	0.0016	0.0349	0.0228	0.0271	0.0698	0.0256	0.0984	0.001
3	rs13094288	3301482	0.95	0.352537935866182	0.71	1.53855475712277	0.38976129919205	0.113847400842463	0.0136	0.0183	0.026	0.0029	0.1529	0.0043	0.0046	0.0493	0.0014	0.1312	0.1398	0.0322	0.0031	0.1032	0.0182	0.0046	0.0065	0.002	0.0016	0.0349	0.0228	0.0271	0.0698	0.0256	0.0984	0.001
3	rs113671811	3301702	0.95	0.352537935866182	0.71	1.53855475712277	0.398792626558566	0.114616867058012	0.0136	0.0183	0.0261	0.0029	0.153	0.0043	0.0046	0.0493	0.0014	0.1312	0.1398	0.0322	0.0031	0.1032	0.0182	0.0046	0.0065	0.002	0.0016	0.0349	0.0228	0.027	0.0698	0.0256	0.0983	0.001
3	rs711592	3301811	0.95	0.352537935866182	0.71	1.53855475712277	0.3989054725111	0.11444570419554	0.0136	0.0183	0.0261	0.0029	0.153	0.0043	0.0046	0.0493	0.0014	0.1312	0.1398	0.0322	0.0031	0.1032	0.0182	0.0046	0.0065	0.002	0.0016	0.0349	0.0228	0.027	0.0698	0.0256	0.0983	0.001
3	rs9813964	3304127	0.95	0.352537935866182	0.72	1.43983156847461	0.41382685167793	0.117973900030531	0.0136	0.0183	0.0262	0.0028	0.1528	0.0043	0.0046	0.0493	0.0014	0.1311	0.1399	0.0322	0.0031	0.1032	0.0182	0.0046	0.0065	0.0019	0.0017	0.0349	0.0228	0.0271	0.07	0.0256	0.0983	0.001
3	rs2679590	3306051	0.95	0.352537935866182	0.72	1.43983156847461	0.426567737575362	0.119970831647177	0.0136	0.0183	0.0262	0.0028	0.1526	0.0043	0.0047	0.0493	0.0013	0.1311	0.1399	0.0322	0.0031	0.1032	0.0182	0.0046	0.0065	0.0019	0.0016	0.0349	0.0228	0.0271	0.07	0.0257	0.0983	0.001
3	rs73113248	3307938	0.95	0.352537935866182	0.72	1.43983156847461	0.451602846521628	0.124002406190473	0.0136	0.0183	0.0263	0.0028	0.1524	0.0043	0.0047	0.0493	0.0013	0.1312	0.14	0.0323	0.0031	0.103	0.0182	0.0046	0.0065	0.0018	0.0017	0.035	0.0228	0.0271	0.07	0.0256	0.0983	0.001
3	rs4082225	3308886	0.95	0.352537935866182	0.72	1.43983156847461	0.457744819208075	0.12648076842974	0.0136	0.0182	0.0263	0.0028	0.1523	0.0043	0.0047	0.0492	0.0013	0.1313	0.14	0.0323	0.0031	0.103	0.0183	0.0046	0.0065	0.0018	0.0017	0.035	0.0228	0.0271	0.07	0.0256	0.0983	0.001
3	rs711586	3309297	0.95	0.352537935866182	0.72	1.43983156847461	0.45732201226692	0.127637644228946	0.0136	0.0182	0.0263	0.0028	0.1523	0.0043	0.0047	0.0492	0.0013	0.1313	0.14	0.0323	0.0031	0.103	0.0183	0.0046	0.0065	0.0018	0.0017	0.0349	0.0228	0.0271	0.07	0.0256	0.0983	0.001
3	rs77505379	3313935	0.95	0.352537935866182	0.72	1.43983156847461	0.474321576424388	0.182801415270337	0.0134	0.0182	0.0255	0.0026	0.1522	0.004	0.0043	0.0486	0.0012	0.1314	0.1418	0.0323	0.003	0.1038	0.0182	0.0046	0.0061	0.0017	0.0014	0.0347	0.0225	0.0275	0.07	0.0257	0.0993	9e-04
3	rs74323618	3314139	0.95	0.352537935866182	0.72	1.43983156847461	0.474321576424388	0.193963484388517	0.0134	0.0182	0.0254	0.0026	0.1521	0.004	0.0043	0.0485	0.0012	0.1315	0.142	0.0323	0.003	0.1039	0.0182	0.0046	0.0061	0.0017	0.0013	0.0346	0.0225	0.0275	0.0699	0.0258	0.0994	9e-04
3	rs71311746	3319355	0.95	0.352537935866182	0.72	1.43983156847461	0.482779489537365	0.25059433311893	0.0133	0.0181	0.0249	0.0025	0.1523	0.0039	0.0041	0.0483	0.0012	0.1317	0.1428	0.0322	0.003	0.1045	0.0183	0.0046	0.0059	0.0015	0.0012	0.0345	0.0224	0.0278	0.0696	0.0257	0.0999	9e-04
3	rs9865956	3319387	0.95	0.352537935866182	0.72	1.43983156847461	0.478695824741059	0.240092258422934	0.0133	0.0181	0.0248	0.0025	0.1523	0.0039	0.0041	0.0483	0.0012	0.1317	0.1429	0.0321	0.003	0.1045	0.0181	0.0046	0.0059	0.0016	0.0012	0.0346	0.0224	0.0278	0.0697	0.0256	0.0998	9e-04
3	rs6442784	3327515	0.94	0.389848785336034	0.72	1.43983156847461	0.421796377100931	0.274676643839092	0.0132	0.0182	0.0245	0.0025	0.152	0.0039	0.004	0.048	0.0012	0.1318	0.1427	0.032	0.003	0.105	0.018	0.0047	0.0057	0.0015	0.0011	0.0346	0.0225	0.0283	0.0694	0.0255	0.1008	9e-04
3	rs13314881	3328129	0.94	0.389848785336034	0.73	1.34502026156262	0.427969276662228	0.275603154425905	0.0132	0.0182	0.0245	0.0025	0.1516	0.0039	0.004	0.048	0.0012	0.1317	0.1427	0.032	0.003	0.105	0.0182	0.0047	0.0057	0.0015	0.0011	0.0346	0.0225	0.0283	0.0694	0.0257	0.1008	9e-04
3	rs115765485	3328880	0.94	0.389848785336034	0.78	0.928434583535755	0.434775509454311	0.2803665557511	0.0132	0.0182	0.0245	0.0025	0.1516	0.0039	0.004	0.048	0.0012	0.1318	0.1427	0.0319	0.003	0.105	0.0182	0.0047	0.0057	0.0015	0.0011	0.0346	0.0225	0.0283	0.0694	0.0257	0.1008	9e-04
3	rs10510256	3343193	0.94	0.389848785336034	0.78	0.928434583535755	0.456778684392369	0.312586216985442	0.0132	0.0183	0.0245	0.0025	0.1516	0.0038	0.0039	0.048	0.0012	0.1318	0.1424	0.0318	0.003	0.1054	0.0181	0.0047	0.0057	0.0015	0.0011	0.0345	0.0227	0.0284	0.0692	0.0258	0.1012	9e-04
3	rs1159831	3345170	0.94	0.389848785336034	0.78	0.928434583535755	0.422144596190847	0.313308713535886	0.0132	0.0182	0.0245	0.0025	0.1516	0.0039	0.0039	0.048	0.0012	0.1317	0.1424	0.0318	0.003	0.1054	0.0181	0.0047	0.0057	0.0015	0.0011	0.0345	0.0227	0.0285	0.0692	0.0258	0.1013	9e-04
3	rs17029942	3345289	0.94	0.389848785336034	0.78	0.928434583535755	0.420752577860702	0.317412186352451	0.0132	0.0182	0.0245	0.0025	0.1516	0.0039	0.0039	0.048	0.0011	0.1317	0.1424	0.0318	0.003	0.1054	0.0181	0.0047	0.0057	0.0015	0.0011	0.0345	0.0227	0.0285	0.0692	0.0258	0.1013	9e-04
3	rs10510257	3346138	0.94	0.389848785336034	0.78	0.928434583535755	0.414746968622498	0.291145540600557	0.0132	0.0182	0.0245	0.0025	0.1516	0.0039	0.0039	0.048	0.0011	0.1316	0.1424	0.0318	0.003	0.1054	0.018	0.0047	0.0057	0.0015	0.0011	0.0345	0.0228	0.0285	0.0692	0.0258	0.1015	9e-04
3	rs62228929	3347816	0.94	0.389848785336034	0.78	0.928434583535755	0.427618677988836	0.310301585774681	0.0132	0.0182	0.0245	0.0024	0.1516	0.0039	0.0039	0.048	0.0011	0.1317	0.1424	0.0317	0.003	0.1055	0.018	0.0047	0.0057	0.0015	0.0011	0.0344	0.0228	0.0286	0.0691	0.0258	0.1015	9e-04
3	rs6777658	3354430	0.94	0.389848785336034	0.79	0.8563340912432	0.446575325359016	0.33055052134731	0.0131	0.0182	0.0243	0.0024	0.1516	0.0039	0.0038	0.048	0.0011	0.1318	0.1427	0.0316	0.0031	0.1056	0.0179	0.0047	0.0056	0.0014	0.001	0.0345	0.0229	0.0286	0.0689	0.0257	0.1017	9e-04
3	rs17030006	3355740	0.94	0.389848785336034	0.79	0.8563340912432	0.445859366749297	0.325178978230885	0.0131	0.0182	0.0242	0.0024	0.1517	0.0039	0.0038	0.0479	0.0011	0.1318	0.1429	0.0315	0.0031	0.1057	0.0179	0.0047	0.0056	0.0014	0.001	0.0345	0.0229	0.0286	0.0689	0.0257	0.1017	9e-04
3	rs989084	3357144	0.94	0.389848785336034	0.78	0.928434583535755	0.451782912088207	0.357285961179865	0.013	0.0182	0.0242	0.0024	0.1514	0.0039	0.0038	0.0479	0.0011	0.1319	0.1431	0.0314	0.003	0.1059	0.0178	0.0047	0.0056	0.0014	0.001	0.0346	0.023	0.0287	0.0687	0.0256	0.1018	9e-04
3	rs12630974	3357787	0.94	0.389848785336034	0.79	0.8563340912432	0.479251698215131	0.400668508683093	0.013	0.0182	0.0242	0.0024	0.1514	0.0039	0.0038	0.0479	0.0011	0.1319	0.1431	0.0314	0.003	0.1059	0.0178	0.0047	0.0056	0.0014	0.001	0.0345	0.023	0.0287	0.0687	0.0256	0.1018	9e-04
3	rs75177122	3364442	0.93	0.429746626914861	0.79	0.8563340912432	0.439678092010613	0.458600724416322	0.0124	0.018	0.0237	0.0024	0.1511	0.0039	0.0037	0.0482	9e-04	0.1304	0.1437	0.0312	0.0028	0.1081	0.0171	0.0046	0.0055	0.0012	8e-04	0.0345	0.0235	0.0289	0.069	0.0249	0.1036	8e-04
3	rs9844464	3364813	0.93	0.429746626914861	0.79	0.8563340912432	0.437134809532155	0.543151282961801	0.0123	0.0179	0.0235	0.0024	0.1509	0.0039	0.0037	0.0481	9e-04	0.1301	0.144	0.0311	0.0028	0.1086	0.017	0.0046	0.0054	0.0012	8e-04	0.0345	0.0237	0.0289	0.069	0.0248	0.104	8e-04
3	rs9849296	3365596	0.93	0.429746626914861	0.79	0.8563340912432	0.394797009350411	0.568196299063306	0.0122	0.018	0.0232	0.0024	0.1507	0.004	0.0038	0.0479	9e-04	0.129	0.1444	0.0308	0.0027	0.1096	0.0169	0.0047	0.0053	0.001	8e-04	0.0345	0.024	0.0288	0.0691	0.0247	0.1048	8e-04
3	rs9835812	3375784	0.93	0.429746626914861	0.79	0.8563340912432	0.423829670095054	0.686776197211722	0.0123	0.0179	0.0228	0.0024	0.1513	0.0039	0.0037	0.0478	9e-04	0.1282	0.1448	0.0306	0.0027	0.1101	0.0167	0.0046	0.0051	0.001	7e-04	0.0348	0.0241	0.0287	0.0692	0.0246	0.1054	8e-04
3	rs73805919	3379988	0.93	0.429746626914861	0.79	0.8563340912432	0.415264982799414	0.68189906071349	0.0123	0.0179	0.0228	0.0024	0.1513	0.0039	0.0037	0.0478	9e-04	0.1281	0.1448	0.0306	0.0027	0.1102	0.0167	0.0046	0.0051	0.001	7e-04	0.0348	0.0241	0.0287	0.0692	0.0246	0.1054	8e-04
3	rs1110324	3382827	0.93	0.429746626914861	0.79	0.8563340912432	0.414919604149463	0.687515843028723	0.0123	0.0179	0.0228	0.0024	0.1513	0.0039	0.0037	0.0478	9e-04	0.1281	0.1448	0.0306	0.0027	0.1102	0.0167	0.0046	0.0051	0.001	7e-04	0.0348	0.0241	0.0287	0.0692	0.0246	0.1055	8e-04
3	rs9821381	3397870	0.93	0.429746626914861	0.79	0.8563340912432	0.379567824708172	0.694773865717142	0.0122	0.0179	0.0226	0.0024	0.1514	0.0039	0.0037	0.0477	9e-04	0.1277	0.1451	0.0306	0.0026	0.1105	0.0166	0.0045	0.0051	0.001	7e-04	0.0348	0.0242	0.0287	0.0692	0.0245	0.1059	8e-04
3	rs1508741	3402228	0.92	0.472297109457422	0.79	0.8563340912432	0.381441086611418	0.686924111971775	0.0121	0.0179	0.0225	0.0024	0.1513	0.0039	0.0036	0.0478	9e-04	0.1275	0.1451	0.0308	0.0027	0.1103	0.0166	0.0046	0.0051	0.001	7e-04	0.0348	0.0242	0.0288	0.0692	0.0245	0.1059	8e-04
3	rs56382329	3405093	0.92	0.472297109457422	0.79	0.8563340912432	0.410213817782239	0.725172940284518	0.0121	0.0178	0.0225	0.0023	0.1512	0.0037	0.0036	0.0477	9e-04	0.1272	0.1452	0.0309	0.0026	0.1107	0.0166	0.0045	0.005	0.001	7e-04	0.0348	0.0243	0.0288	0.0693	0.0245	0.1064	8e-04
3	rs1508739	3414244	0.91	0.517562282080777	0.79	0.8563340912432	0.451362813901956	0.997543168921743	0.0116	0.0176	0.0222	0.0022	0.1505	0.003	0.0035	0.0478	9e-04	0.1264	0.1458	0.0313	0.0022	0.1119	0.0165	0.0042	0.0047	0.0011	7e-04	0.0346	0.0245	0.0288	0.0699	0.0243	0.1081	8e-04
3	rs59388203	3415469	0.91	0.517562282080777	0.79	0.8563340912432	0.493437913175777	1.02689502216305	0.0115	0.0175	0.0221	0.0022	0.1504	0.003	0.0034	0.0478	9e-04	0.1264	0.1459	0.0313	0.0022	0.112	0.0165	0.0041	0.0046	0.001	7e-04	0.0346	0.0246	0.0288	0.07	0.0243	0.1082	8e-04
3	rs74642808	3415496	0.91	0.517562282080777	0.8	0.78786632127418	0.493124669339981	1.02191140345453	0.0115	0.0175	0.0221	0.0022	0.1504	0.003	0.0034	0.0478	9e-04	0.1263	0.1458	0.0313	0.0022	0.112	0.0165	0.0041	0.0046	0.001	7e-04	0.0346	0.0246	0.0289	0.07	0.0242	0.1082	8e-04
3	rs11718441	3417178	0.91	0.517562282080777	0.8	0.78786632127418	0.3989054725111	0.982849363319731	0.0114	0.0175	0.0221	0.0022	0.1501	0.003	0.0034	0.048	9e-04	0.1262	0.1459	0.0313	0.0023	0.1121	0.0165	0.0041	0.0045	0.001	7e-04	0.0346	0.0248	0.0288	0.0701	0.0242	0.1084	8e-04
3	rs17678873	3422107	0.9	0.565600701999265	0.8	0.78786632127418	0.349022030578405	1.02786012711274	0.0113	0.0174	0.0216	0.0023	0.1504	0.0031	0.0033	0.0483	9e-04	0.1261	0.1457	0.0316	0.0022	0.1126	0.0166	0.0038	0.0039	0.0011	8e-04	0.0347	0.0251	0.0285	0.069	0.0245	0.1097	8e-04
3	rs17030819	3422523	0.9	0.565600701999265	0.8	0.78786632127418	0.356388775499387	1.01484584799787	0.0113	0.0174	0.0216	0.0023	0.1504	0.0031	0.0033	0.0483	9e-04	0.1261	0.1457	0.0316	0.0022	0.1126	0.0165	0.0037	0.0039	0.0011	8e-04	0.0347	0.0251	0.0284	0.0691	0.0245	0.1097	8e-04
3	rs9838824	3423954	0.9	0.565600701999265	0.8	0.78786632127418	0.352934027769271	0.992906871373375	0.0113	0.0173	0.0216	0.0023	0.1503	0.0031	0.0033	0.0484	9e-04	0.126	0.1458	0.0316	0.0022	0.1126	0.0165	0.0037	0.0039	0.0011	8e-04	0.0347	0.0252	0.0285	0.069	0.0245	0.1097	8e-04
3	rs56103139	3433654	0.9	0.565600701999265	0.8	0.78786632127418	0.379787965380959	1.08607622498444	0.0112	0.0173	0.0216	0.0022	0.1501	0.0031	0.0033	0.0484	0.001	0.1261	0.1459	0.0317	0.0022	0.1127	0.0165	0.0031	0.0038	0.0011	8e-04	0.0345	0.0253	0.0285	0.0691	0.0246	0.11	8e-04
3	rs34258477	3442239	0.89	0.616467558766813	0.8	0.78786632127418	0.396257841271106	1.11785669505447	0.0112	0.0173	0.0216	0.0022	0.1499	0.0032	0.0033	0.0484	0.001	0.1261	0.1459	0.0317	0.0022	0.1128	0.0166	0.0026	0.0038	0.0011	8e-04	0.0344	0.0254	0.0285	0.0692	0.0247	0.1102	9e-04
3	rs62230044	3462257	0.89	0.616467558766813	0.8	0.78786632127418	0.41918929336135	1.21268421318442	0.0112	0.0172	0.0216	0.0022	0.1499	0.0032	0.0033	0.0483	0.001	0.1261	0.1459	0.0318	0.0022	0.1128	0.0167	0.0024	0.0038	0.0011	8e-04	0.0343	0.0255	0.0285	0.0693	0.0247	0.1103	9e-04
3	rs73006597	3462477	0.89	0.616467558766813	0.8	0.78786632127418	0.423073879303462	1.21815837180985	0.0112	0.0172	0.0216	0.0022	0.1499	0.0032	0.0033	0.0483	0.001	0.1261	0.1459	0.0318	0.0022	0.1128	0.0167	0.0024	0.0038	0.0011	8e-04	0.0343	0.0255	0.0285	0.0693	0.0247	0.1103	9e-04
3	rs1396433	3463376	0.89	0.616467558766813	0.8	0.78786632127418	0.427093047333043	1.2311144725714	0.0112	0.0172	0.0216	0.0022	0.1498	0.0032	0.0033	0.0483	0.001	0.1261	0.1459	0.0318	0.0022	0.1128	0.0167	0.0024	0.0038	0.0011	8e-04	0.0343	0.0255	0.0285	0.0693	0.0247	0.1103	9e-04
3	rs79395556	3470011	0.89	0.616467558766813	0.8	0.78786632127418	0.450163590523899	1.29138502682749	0.0112	0.0172	0.0216	0.0022	0.1498	0.0032	0.0033	0.0483	0.001	0.1261	0.1459	0.0318	0.0022	0.1128	0.0167	0.0024	0.0038	0.0011	8e-04	0.0343	0.0255	0.0285	0.0693	0.0247	0.1102	9e-04
3	rs56063900	3470556	0.89	0.616467558766813	0.8	0.78786632127418	0.446455959677483	1.28753032456135	0.0112	0.0172	0.0216	0.0022	0.1498	0.0032	0.0033	0.0483	0.001	0.1261	0.1459	0.0318	0.0022	0.1128	0.0168	0.0024	0.0038	0.0011	8e-04	0.0343	0.0255	0.0285	0.0693	0.0247	0.1102	9e-04
3	rs6772761	3472604	0.89	0.616467558766813	0.8	0.78786632127418	0.504018526951217	1.46901400144133	0.0112	0.0171	0.0217	0.0022	0.1495	0.0032	0.0032	0.0483	0.001	0.1263	0.1456	0.0319	0.0022	0.1128	0.0169	0.0024	0.0037	0.0011	8e-04	0.0343	0.0255	0.0286	0.0692	0.0248	0.1102	0.001
3	rs75244197	3475639	0.89	0.616467558766813	0.8	0.78786632127418	0.560187377738059	1.50504799362707	0.0112	0.0169	0.0215	0.002	0.1495	0.0032	0.0032	0.0484	0.0011	0.1262	0.1452	0.0323	0.0023	0.1128	0.0173	0.0022	0.0036	0.0011	9e-04	0.0342	0.0258	0.0287	0.0689	0.025	0.1103	0.001
3	rs1396434	3477191	0.89	0.616467558766813	0.8	0.78786632127418	0.555338812268394	1.51123913899291	0.0112	0.0169	0.0214	0.002	0.1495	0.0032	0.0031	0.0484	0.0011	0.1262	0.1452	0.0323	0.0023	0.1128	0.0174	0.0022	0.0036	0.0011	9e-04	0.0342	0.0258	0.0287	0.0688	0.025	0.1104	0.001
3	rs112693005	3480517	0.89	0.616467558766813	0.8	0.78786632127418	0.569541242607571	1.54967852170744	0.0112	0.0169	0.0214	0.002	0.1495	0.0032	0.0031	0.0483	0.0011	0.1262	0.1451	0.0323	0.0023	0.1128	0.0174	0.0022	0.0036	0.0011	9e-04	0.0342	0.0258	0.0287	0.0688	0.0251	0.1104	0.001
3	rs77446650	3483571	0.89	0.616467558766813	0.8	0.78786632127418	0.582080358810839	1.56281330652576	0.0112	0.0169	0.0214	0.002	0.1495	0.0032	0.0031	0.0483	0.0011	0.1262	0.1451	0.0323	0.0023	0.1128	0.0174	0.0022	0.0036	0.0011	9e-04	0.0342	0.0258	0.0287	0.0688	0.0251	0.1104	0.001
3	rs76087169	3491346	0.89	0.616467558766813	0.8	0.78786632127418	0.590987873069657	1.58133478199316	0.0112	0.0169	0.0214	0.002	0.1496	0.0033	0.0031	0.0483	0.0011	0.1262	0.145	0.0322	0.0023	0.1128	0.0175	0.0022	0.0036	0.0011	9e-04	0.0341	0.0258	0.0287	0.0687	0.0252	0.1105	0.001
3	rs75053468	3491381	0.89	0.616467558766813	0.81	0.722979171095748	0.590851408742961	1.58168129891359	0.0112	0.0169	0.0214	0.002	0.1496	0.0033	0.0031	0.0483	0.0011	0.1262	0.145	0.0322	0.0023	0.1128	0.0175	0.0022	0.0036	0.0011	9e-04	0.0341	0.0258	0.0287	0.0687	0.0252	0.1105	0.001
3	rs75323734	3503238	0.88	0.670214810425093	0.81	0.722979171095748	0.943582161208913	1.96968636561427	0.0111	0.0167	0.0216	0.002	0.1496	0.0033	0.0031	0.048	0.0012	0.1262	0.1441	0.0324	0.0024	0.1127	0.0179	0.0021	0.0036	0.0011	9e-04	0.0338	0.026	0.0292	0.0683	0.0259	0.1101	0.0011
3	rs28688475	3503486	0.88	0.670214810425093	0.81	0.722979171095748	0.923144152468693	1.93930680992466	0.0111	0.0167	0.0216	0.002	0.1496	0.0033	0.0031	0.048	0.0012	0.1262	0.1441	0.0324	0.0024	0.1127	0.0179	0.0021	0.0036	0.0011	9e-04	0.0338	0.026	0.0292	0.0683	0.0259	0.1101	0.0011
3	rs115634862	3509115	0.88	0.670214810425093	0.81	0.722979171095748	0.98731614222939	2.2045897998534	0.0111	0.0161	0.0217	0.002	0.1496	0.0034	0.0031	0.0485	0.0012	0.1257	0.1433	0.0325	0.0025	0.1126	0.0183	0.002	0.0036	0.0012	0.001	0.0336	0.0263	0.0295	0.068	0.0265	0.1099	0.0012
3	rs12630256	3509168	0.88	0.670214810425093	0.82	0.661616834019215	0.986547853943022	2.19533081771451	0.011	0.0161	0.0217	0.002	0.1496	0.0034	0.0031	0.0485	0.0012	0.1257	0.1433	0.0326	0.0025	0.1126	0.0183	0.002	0.0036	0.0012	0.001	0.0336	0.0263	0.0295	0.068	0.0265	0.1099	0.0012
3	rs6788972	3512622	0.88	0.670214810425093	0.83	0.603719568470427	0.943330776486628	2.19605683041121	0.011	0.016	0.0217	0.0019	0.1497	0.0034	0.0031	0.0481	0.0012	0.1252	0.143	0.0328	0.0025	0.1124	0.0185	0.002	0.0035	0.0013	0.001	0.0337	0.0263	0.0295	0.0681	0.0267	0.1104	0.0013
3	rs77602911	3514309	0.88	0.670214810425093	0.83	0.603719568470427	1.06651350560432	2.37135056836124	0.011	0.016	0.0217	0.0019	0.1496	0.0034	0.0031	0.0481	0.0012	0.1251	0.1429	0.0328	0.0025	0.1123	0.0185	0.002	0.0035	0.0013	0.001	0.0336	0.0263	0.0295	0.068	0.0268	0.1104	0.0013
3	rs963130	3516422	0.88	0.670214810425093	0.84	0.549223467132668	1.10886448338369	2.38821956143487	0.011	0.016	0.0217	0.0019	0.1496	0.0034	0.0031	0.0481	0.0013	0.1251	0.1429	0.0328	0.0025	0.1123	0.0185	0.002	0.0035	0.0014	0.001	0.0336	0.0264	0.0295	0.0679	0.027	0.1104	0.0013
3	rs10510263	3520811	0.88	0.670214810425093	0.84	0.549223467132668	1.14397667145268	2.23166919520418	0.011	0.0159	0.0217	0.0019	0.1493	0.0034	0.0031	0.0481	0.0013	0.1249	0.1428	0.0329	0.0026	0.112	0.0186	0.002	0.0036	0.0015	0.001	0.0334	0.0264	0.0297	0.0678	0.0273	0.1105	0.0013
3	rs74386207	3521662	0.88	0.670214810425093	0.84	0.549223467132668	1.15268585900265	2.23075980342726	0.011	0.0159	0.0217	0.0019	0.1492	0.0033	0.0031	0.0481	0.0013	0.1248	0.1428	0.0329	0.0026	0.1121	0.0186	0.002	0.0036	0.0015	0.0011	0.0334	0.0264	0.0297	0.0678	0.0274	0.1104	0.0014
3	rs9311066	3525235	0.88	0.670214810425093	0.84	0.549223467132668	1.16132987697343	2.21040192093629	0.011	0.0159	0.0217	0.0019	0.1492	0.003	0.0031	0.0481	0.0013	0.1248	0.1428	0.0331	0.0026	0.112	0.0187	0.002	0.0036	0.0015	0.0011	0.0334	0.0264	0.0298	0.0677	0.0275	0.1105	0.0014
3	rs77273573	3526289	0.88	0.670214810425093	0.84	0.549223467132668	1.18594317350419	2.27136447535515	0.011	0.0159	0.0217	0.0019	0.1493	0.003	0.0031	0.0481	0.0013	0.1248	0.1428	0.0331	0.0026	0.1119	0.0187	0.002	0.0036	0.0015	0.0011	0.0334	0.0264	0.0298	0.0677	0.0275	0.1105	0.0014
3	rs62228809	3527237	0.88	0.670214810425093	0.84	0.549223467132668	1.21761865520562	2.37446655218825	0.011	0.0159	0.0217	0.0019	0.1492	0.003	0.0031	0.0481	0.0013	0.1248	0.1428	0.0331	0.0026	0.1119	0.0187	0.002	0.0036	0.0015	0.0011	0.0333	0.0264	0.0298	0.0677	0.0275	0.1105	0.0014
3	rs17032106	3527974	0.88	0.670214810425093	0.84	0.549223467132668	1.24352831897805	2.41942907450676	0.011	0.0159	0.0217	0.0019	0.1492	0.003	0.0031	0.0481	0.0013	0.1248	0.1427	0.0331	0.0026	0.1119	0.0187	0.002	0.0036	0.0015	0.0011	0.0333	0.0264	0.0298	0.0677	0.0275	0.1105	0.0014
3	rs9311069	3530439	0.87	0.726891327677376	0.84	0.549223467132668	1.27040232339925	2.47701961291496	0.0111	0.0159	0.0216	0.0021	0.1477	0.0032	0.0032	0.0481	0.0016	0.1243	0.1418	0.0336	0.0026	0.1115	0.0193	0.0022	0.0037	0.0018	0.0012	0.0328	0.0267	0.0305	0.0673	0.0281	0.1105	0.0015
3	rs76174449	3531465	0.87	0.726891327677376	0.85	0.498060230126391	1.37122076950306	2.73671319032005	0.0111	0.0159	0.0216	0.0021	0.1477	0.0032	0.0032	0.0481	0.0016	0.1243	0.1417	0.0336	0.0026	0.1115	0.0194	0.0022	0.0037	0.0018	0.0012	0.0327	0.0267	0.0305	0.0673	0.0281	0.1105	0.0015
3	rs115736508	3534855	0.87	0.726891327677376	0.85	0.498060230126391	1.45489211553153	2.7902747743058	0.0111	0.016	0.0216	0.0021	0.1473	0.0032	0.0033	0.0482	0.0017	0.124	0.1413	0.0337	0.0026	0.1112	0.0196	0.0022	0.0038	0.0019	0.0013	0.0326	0.0267	0.0308	0.0673	0.0283	0.1103	0.0016
3	rs12629470	3538096	0.86	0.78654304280128	0.85	0.498060230126391	1.16196780751053	2.04141988859585	0.0112	0.0162	0.0217	0.0024	0.1457	0.0035	0.0036	0.0484	0.0021	0.1229	0.1392	0.0342	0.0028	0.1102	0.0205	0.0024	0.0041	0.0024	0.0017	0.0318	0.0272	0.0316	0.0675	0.0289	0.1097	0.0019
3	rs12489240	3540607	0.86	0.78654304280128	0.85	0.498060230126391	1.12429645299297	1.83881963537648	0.0112	0.0164	0.0218	0.0026	0.1448	0.0037	0.0038	0.0485	0.0024	0.1221	0.1379	0.0346	0.0029	0.1094	0.0211	0.0026	0.0041	0.0028	0.0019	0.0314	0.0275	0.0322	0.0676	0.0293	0.1094	0.0021
3	rs7634055	3542805	0.86	0.78654304280128	0.85	0.498060230126391	1.12897855749277	1.83208852327631	0.0113	0.0164	0.0218	0.0027	0.1444	0.0037	0.0038	0.0486	0.0025	0.1218	0.1373	0.0347	0.003	0.109	0.0213	0.0026	0.0041	0.003	0.002	0.0313	0.0276	0.0324	0.0676	0.0294	0.1093	0.0022
3	rs17032389	3544140	0.85	0.849213100564478	0.85	0.498060230126391	1.22877682639806	1.94109203414506	0.0113	0.0164	0.0218	0.0028	0.1438	0.0038	0.0039	0.0486	0.0026	0.1214	0.1364	0.0348	0.003	0.109	0.0216	0.0028	0.0042	0.0031	0.002	0.0313	0.0278	0.0326	0.0674	0.0296	0.1092	0.0023
3	rs2874731	3548182	0.85	0.849213100564478	0.85	0.498060230126391	1.280039973693	2.09400166156553	0.0113	0.0164	0.0219	0.0028	0.1432	0.0039	0.004	0.0486	0.0027	0.121	0.1357	0.035	0.0031	0.1089	0.0218	0.0029	0.0043	0.0032	0.0021	0.0313	0.028	0.0328	0.0673	0.0297	0.1093	0.0023
3	rs923090	3549339	0.85	0.849213100564478	0.85	0.498060230126391	1.32087794348515	2.05832734496393	0.0113	0.0164	0.0219	0.0028	0.1432	0.0039	0.004	0.0485	0.0028	0.1207	0.1356	0.035	0.0031	0.1089	0.0219	0.0029	0.0043	0.0032	0.0021	0.0315	0.028	0.0328	0.0673	0.0298	0.1093	0.0024
3	rs9311083	3551353	0.85	0.849213100564478	0.85	0.498060230126391	1.36094061025063	2.30859040516941	0.0113	0.0164	0.0219	0.0029	0.1431	0.0039	0.004	0.0486	0.0028	0.1206	0.1353	0.035	0.0031	0.1088	0.0219	0.0029	0.0044	0.0032	0.0021	0.0315	0.0281	0.0329	0.0673	0.0298	0.1092	0.0024
3	rs1472914	3553907	0.85	0.849213100564478	0.85	0.498060230126391	1.44715583158607	2.51002788301464	0.0112	0.0164	0.0219	0.0029	0.1428	0.004	0.004	0.0487	0.0029	0.1204	0.1351	0.0351	0.0031	0.1085	0.0221	0.003	0.0044	0.0033	0.0021	0.0315	0.028	0.0331	0.0673	0.0299	0.1091	0.0024
3	rs7634908	3555312	0.85	0.849213100564478	0.86	0.450156947394433	1.48688924885748	2.57397823308062	0.0112	0.0165	0.0219	0.0029	0.1426	0.004	0.0041	0.0488	0.0029	0.1202	0.135	0.0352	0.0032	0.1083	0.0223	0.003	0.0044	0.0033	0.0022	0.0315	0.0279	0.0332	0.0674	0.03	0.109	0.0025
3	rs59201710	3555383	0.85	0.849213100564478	0.86	0.450156947394433	1.50685325909709	2.62902212206234	0.0112	0.0165	0.0219	0.0029	0.1427	0.004	0.0041	0.0488	0.0029	0.1202	0.135	0.0352	0.0032	0.1082	0.0223	0.003	0.0044	0.0033	0.0022	0.0314	0.0279	0.0333	0.0674	0.03	0.109	0.0025
3	rs116258855	3556152	0.85	0.849213100564478	0.86	0.450156947394433	1.58377861984562	2.98776062068801	0.0112	0.0165	0.022	0.003	0.1426	0.0041	0.0041	0.0488	0.0029	0.12	0.1349	0.0352	0.0032	0.1081	0.0224	0.003	0.0045	0.0033	0.0022	0.0314	0.0279	0.0332	0.0674	0.03	0.109	0.0025
3	rs9876298	3556810	0.85	0.849213100564478	0.86	0.450156947394433	1.69038636072715	3.08090504280246	0.0112	0.0165	0.022	0.003	0.1424	0.0041	0.0041	0.0489	0.0028	0.1199	0.1347	0.0353	0.0032	0.108	0.0224	0.0031	0.0045	0.0033	0.0022	0.0314	0.0279	0.0332	0.0674	0.0301	0.1091	0.0025
3	rs7644488	3558481	0.8	1.20917223849118	0.86	0.450156947394433	1.17649489454855	1.65173954334849	0.0121	0.0166	0.0242	0.0059	0.1328	0.0072	0.0077	0.0491	0.0036	0.109	0.1277	0.0394	0.0043	0.1055	0.0272	0.0057	0.0074	0.0051	0.003	0.0303	0.025	0.0373	0.0685	0.0316	0.1019	0.0044
3	rs7623125	3558555	0.79	1.29072091625847	0.86	0.450156947394433	1.32969902054613	1.8034325555016	0.0123	0.0167	0.0242	0.006	0.1324	0.0074	0.0079	0.0491	0.0037	0.1084	0.1277	0.0396	0.0045	0.1055	0.0273	0.0059	0.0075	0.0051	0.0031	0.0301	0.0245	0.0373	0.0684	0.0317	0.1016	0.0045
3	rs11925500	3558771	0.79	1.29072091625847	0.86	0.450156947394433	1.57661681499529	1.88959180603451	0.0125	0.0169	0.0241	0.0064	0.1316	0.0078	0.0083	0.0492	0.0038	0.1069	0.1273	0.0401	0.0046	0.1056	0.0277	0.0062	0.0079	0.0053	0.0031	0.0297	0.0238	0.0376	0.0681	0.032	0.1009	0.0048
3	rs2322212	3558889	0.79	1.29072091625847	0.86	0.450156947394433	1.54839145438882	1.92218027906193	0.0126	0.017	0.024	0.0065	0.1313	0.0079	0.0085	0.0489	0.0038	0.1061	0.1273	0.0403	0.0046	0.1061	0.0279	0.0064	0.0079	0.0054	0.0032	0.0295	0.0236	0.0377	0.0681	0.0322	0.1005	0.0049
3	rs9815704	3559062	0.79	1.29072091625847	0.86	0.450156947394433	1.63806888031304	1.80714355182461	0.0125	0.0171	0.0238	0.0066	0.132	0.008	0.0088	0.0488	0.0038	0.1054	0.1275	0.0401	0.0047	0.1064	0.0281	0.0065	0.0081	0.0055	0.0032	0.0293	0.0231	0.0375	0.0683	0.032	0.1001	0.0049
3	rs988071	3560143	0.8	1.20917223849118	0.86	0.450156947394433	1.45241088166546	1.62282572910924	0.0126	0.0178	0.0235	0.0068	0.1359	0.0084	0.0095	0.0482	0.0038	0.102	0.1263	0.0394	0.0055	0.1097	0.028	0.0076	0.0084	0.0055	0.0033	0.0281	0.0202	0.0368	0.0703	0.0309	0.0987	0.0052
3	rs4234557	3561545	0.8	1.20917223849118	0.86	0.450156947394433	1.53419615685781	1.68125461590337	0.0126	0.0179	0.0234	0.0069	0.1363	0.0085	0.0096	0.0479	0.0038	0.1016	0.1261	0.0393	0.0055	0.1106	0.0278	0.0077	0.0085	0.0055	0.0034	0.028	0.0197	0.0365	0.0706	0.0307	0.0989	0.0054
3	rs4685646	3561560	0.8	1.20917223849118	0.87	0.405435896572436	1.53470231559618	1.67828210004117	0.0126	0.0179	0.0234	0.0069	0.1363	0.0085	0.0096	0.0479	0.0038	0.1016	0.126	0.0393	0.0055	0.1106	0.0278	0.0077	0.0085	0.0055	0.0034	0.028	0.0197	0.0365	0.0706	0.0307	0.0989	0.0054
3	rs35749885	3566057	0.8	1.20917223849118	0.87	0.405435896572436	1.54828989161658	1.63744713463997	0.0126	0.0179	0.0234	0.0069	0.1364	0.0086	0.0097	0.0478	0.0038	0.1015	0.1259	0.0393	0.0055	0.1109	0.0277	0.0078	0.0085	0.0055	0.0034	0.0279	0.0196	0.0364	0.0707	0.0306	0.099	0.0054
3	rs78155307	3570889	0.8	1.20917223849118	0.87	0.405435896572436	1.57232533991577	1.61830410931336	0.0125	0.018	0.0233	0.0069	0.1365	0.0086	0.0098	0.0477	0.0038	0.1015	0.1259	0.0392	0.0055	0.1113	0.0277	0.0079	0.0086	0.0054	0.0034	0.0278	0.0195	0.0363	0.0708	0.0305	0.0991	0.0054
3	rs4685651	3571930	0.8	1.20917223849118	0.88	0.363814363818289	1.56722193595141	1.58324077012401	0.0125	0.018	0.0233	0.007	0.1365	0.0086	0.0098	0.0477	0.0038	0.1015	0.1258	0.0392	0.0055	0.1114	0.0277	0.0079	0.0086	0.0054	0.0034	0.0278	0.0195	0.0363	0.0708	0.0303	0.0992	0.0054
3	rs7631294	3577140	0.8	1.20917223849118	0.89	0.325204496311925	1.42108475855769	1.57007938511585	0.0125	0.018	0.0233	0.0069	0.1372	0.0086	0.0098	0.0476	0.0037	0.1008	0.1265	0.0389	0.0055	0.1121	0.0275	0.008	0.0087	0.0053	0.0034	0.028	0.0191	0.036	0.0704	0.0306	0.0992	0.0053
3	rs13078063	3577719	0.8	1.20917223849118	0.89	0.325204496311925	1.41783822868463	1.55797216721371	0.0125	0.018	0.0233	0.007	0.1372	0.0086	0.0098	0.0476	0.0037	0.1008	0.1265	0.0389	0.0055	0.1121	0.0275	0.008	0.0087	0.0053	0.0034	0.028	0.0191	0.036	0.0704	0.0305	0.0993	0.0053
3	rs11710118	3580236	0.8	1.20917223849118	0.89	0.325204496311925	1.39216086298685	1.56488879487551	0.0125	0.018	0.0232	0.007	0.1374	0.0086	0.0098	0.0478	0.0037	0.1008	0.1266	0.0388	0.0055	0.1122	0.0275	0.008	0.0087	0.0053	0.0034	0.028	0.0191	0.0359	0.0704	0.0303	0.0992	0.0053
3	rs9880026	3582549	0.8	1.20917223849118	0.89	0.325204496311925	1.35764935467323	1.55503404546219	0.0124	0.018	0.0232	0.007	0.1376	0.0086	0.0099	0.0477	0.0037	0.1009	0.1267	0.0388	0.0055	0.1124	0.0274	0.008	0.0086	0.0053	0.0034	0.0281	0.0191	0.0357	0.0704	0.0302	0.0991	0.0052
3	rs17633588	3585219	0.81	1.13085046114427	0.89	0.325204496311925	1.46005807706864	1.58653376565252	0.0124	0.0181	0.023	0.007	0.1381	0.0086	0.01	0.0474	0.0036	0.101	0.1268	0.0387	0.0054	0.1127	0.0272	0.008	0.0086	0.0052	0.0034	0.028	0.019	0.0354	0.0704	0.03	0.0991	0.0052
3	rs62247884	3589514	0.86	0.78654304280128	0.89	0.325204496311925	2.45988585261914	1.0256084844132	0.0108	0.0216	0.018	0.0058	0.1528	0.0072	0.01	0.0438	0.0022	0.1022	0.1367	0.036	0.0038	0.1203	0.0216	0.0072	0.0066	0.0036	0.0027	0.0281	0.0165	0.0294	0.0755	0.0255	0.1012	0.0039
3	rs114762004	3603470	0.86	0.78654304280128	0.89	0.325204496311925	2.32829455446437	1.08396357537215	0.0107	0.0219	0.0176	0.0057	0.1537	0.007	0.0101	0.0436	0.0021	0.1022	0.1376	0.0357	0.0036	0.121	0.0211	0.0072	0.0064	0.0035	0.0026	0.0284	0.0164	0.029	0.0759	0.0252	0.1014	0.0038
3	rs7642870	3603705	0.86	0.78654304280128	0.89	0.325204496311925	2.31884997981709	1.07925350128223	0.0107	0.0219	0.0175	0.0057	0.1537	0.007	0.0101	0.0436	0.0021	0.1022	0.1376	0.0357	0.0036	0.121	0.0211	0.0072	0.0064	0.0035	0.0026	0.0284	0.0164	0.029	0.0759	0.0252	0.1014	0.0038
3	rs78436352	3608721	0.86	0.78654304280128	0.89	0.325204496311925	2.31558803554304	1.06757610361699	0.0107	0.022	0.0175	0.0056	0.1538	0.007	0.0101	0.0434	0.0021	0.1023	0.1378	0.0356	0.0036	0.121	0.021	0.0072	0.0064	0.0035	0.0026	0.0284	0.0163	0.0289	0.0762	0.0252	0.1014	0.0038
3	rs13318567	3613907	0.86	0.78654304280128	0.89	0.325204496311925	2.25735599322008	0.933023565786371	0.0107	0.0221	0.0173	0.0056	0.1538	0.007	0.0101	0.0433	0.0021	0.1023	0.1381	0.0355	0.0036	0.121	0.0209	0.0072	0.0063	0.0035	0.0026	0.0284	0.0163	0.0288	0.0767	0.0251	0.1015	0.0038
3	rs79750578	3613962	0.86	0.78654304280128	0.89	0.325204496311925	2.22232441598908	0.935707984457232	0.0107	0.0221	0.0173	0.0056	0.1538	0.007	0.0101	0.0433	0.0021	0.1023	0.1381	0.0355	0.0035	0.121	0.0209	0.0072	0.0063	0.0035	0.0026	0.0284	0.0163	0.0288	0.0768	0.0252	0.1015	0.0037
3	rs4684396	3614418	0.86	0.78654304280128	0.89	0.325204496311925	2.22680870582094	0.928605519578865	0.0107	0.0221	0.0173	0.0056	0.1539	0.007	0.0101	0.0432	0.0021	0.1023	0.1381	0.0355	0.0035	0.1209	0.0208	0.0072	0.0063	0.0034	0.0026	0.0285	0.0163	0.0286	0.0769	0.0251	0.1016	0.0038
3	rs9815663	3614887	0.86	0.78654304280128	0.89	0.325204496311925	2.21680930387595	0.90657849569505	0.0107	0.0221	0.0173	0.0056	0.1539	0.007	0.0101	0.0432	0.0021	0.1023	0.1382	0.0355	0.0035	0.121	0.0208	0.0072	0.0063	0.0034	0.0026	0.0285	0.0163	0.0286	0.0769	0.0251	0.1015	0.0038
3	rs76393267	3615279	0.86	0.78654304280128	0.89	0.325204496311925	2.21968120502823	0.892318297933558	0.0107	0.0221	0.0173	0.0056	0.154	0.007	0.0101	0.0431	0.0021	0.1023	0.1382	0.0354	0.0035	0.1213	0.0208	0.0071	0.0063	0.0034	0.0026	0.0285	0.0163	0.0285	0.077	0.0251	0.1015	0.0038
3	rs17033595	3618032	0.86	0.78654304280128	0.89	0.325204496311925	2.22370388627692	0.774034482420161	0.0106	0.0222	0.0172	0.0056	0.1542	0.007	0.0101	0.043	0.0021	0.1023	0.1383	0.0354	0.0035	0.1215	0.0207	0.0071	0.0062	0.0034	0.0026	0.0286	0.0162	0.0284	0.0773	0.025	0.1015	0.0037
3	rs77485172	3619674	0.86	0.78654304280128	0.89	0.325204496311925	2.29058988252724	0.759938556805254	0.0106	0.0222	0.017	0.0055	0.1544	0.0069	0.01	0.0429	0.0021	0.1023	0.1384	0.0354	0.0035	0.1216	0.0207	0.0071	0.0062	0.0033	0.0026	0.0286	0.0162	0.0283	0.0776	0.0249	0.1015	0.0038
3	rs114311377	3626844	0.87	0.726891327677376	0.89	0.325204496311925	2.43499496802576	0.592083588769564	0.0106	0.0225	0.0166	0.0054	0.155	0.0068	0.0098	0.0424	0.002	0.102	0.1388	0.0363	0.0034	0.1223	0.0204	0.0071	0.0059	0.0032	0.0026	0.0288	0.016	0.0279	0.078	0.0246	0.1017	0.0038
3	rs17634664	3627205	0.87	0.726891327677376	0.89	0.325204496311925	2.41631995254836	0.546511907915759	0.0106	0.0225	0.0166	0.0054	0.155	0.0068	0.0098	0.0424	0.0021	0.102	0.1388	0.0363	0.0035	0.1223	0.0203	0.0071	0.006	0.0032	0.0026	0.0288	0.016	0.0278	0.0781	0.0246	0.1017	0.0039
3	rs116014070	3628055	0.87	0.726891327677376	0.89	0.325204496311925	2.48021251082072	0.556905871243205	0.0106	0.0226	0.0165	0.0054	0.1551	0.0068	0.0098	0.0424	0.002	0.1019	0.1388	0.0365	0.0035	0.1223	0.0203	0.0071	0.0059	0.0032	0.0026	0.0288	0.016	0.0278	0.078	0.0246	0.1017	0.0039
3	rs10865864	3628981	0.87	0.726891327677376	0.89	0.325204496311925	2.54246311918182	0.531429721194631	0.0106	0.0226	0.0165	0.0054	0.1552	0.0068	0.0098	0.0422	0.002	0.1019	0.1388	0.0367	0.0035	0.1225	0.0203	0.0071	0.006	0.0032	0.0027	0.0287	0.0159	0.0277	0.078	0.0245	0.1018	0.0039
3	rs2129897	3632600	0.87	0.726891327677376	0.89	0.325204496311925	2.76187213862105	0.560005215498061	0.0107	0.0228	0.0163	0.0053	0.1554	0.0067	0.0098	0.0419	0.002	0.1018	0.1389	0.0367	0.0035	0.1227	0.0202	0.0071	0.0059	0.0031	0.0027	0.0287	0.0158	0.0275	0.0781	0.0244	0.1019	0.004
3	rs67605940	3638659	0.87	0.726891327677376	0.9	0.289513196358555	2.7986006322869	0.494740372756423	0.0108	0.023	0.0161	0.0052	0.1559	0.0066	0.0097	0.0418	0.002	0.1019	0.139	0.0366	0.0036	0.123	0.0201	0.0071	0.006	0.0031	0.0027	0.0287	0.0157	0.0274	0.0781	0.0243	0.102	0.0039
3	rs116776309	3645614	0.87	0.726891327677376	0.9	0.289513196358555	2.92502702201295	0.526148099722774	0.0108	0.0233	0.0159	0.005	0.1568	0.0065	0.0095	0.0416	0.0018	0.102	0.1392	0.0365	0.0036	0.1233	0.02	0.0071	0.006	0.0029	0.0026	0.0285	0.0154	0.0272	0.0783	0.0242	0.1023	0.0039
3	rs4684399	3648628	0.87	0.726891327677376	0.9	0.289513196358555	2.9121476770398	0.540634182957787	0.0108	0.0233	0.0158	0.005	0.1569	0.0064	0.0095	0.0416	0.0018	0.102	0.1392	0.0365	0.0036	0.1233	0.02	0.0071	0.006	0.0029	0.0026	0.0285	0.0154	0.0271	0.0784	0.0241	0.1024	0.0039
3	rs1542696	3649245	0.87	0.726891327677376	0.9	0.289513196358555	2.928906605568	0.530038544089094	0.0108	0.0234	0.0158	0.0049	0.157	0.0064	0.0095	0.0416	0.0018	0.102	0.1392	0.0365	0.0037	0.1233	0.0201	0.0071	0.006	0.0029	0.0026	0.0285	0.0154	0.0271	0.0784	0.0241	0.1024	0.0039
3	rs9837561	3650239	0.87	0.726891327677376	0.9	0.289513196358555	2.94331181377172	0.548053903115687	0.0108	0.0234	0.0158	0.0049	0.157	0.0064	0.0095	0.0415	0.0018	0.102	0.1392	0.0365	0.0037	0.1234	0.0201	0.0072	0.006	0.0029	0.0026	0.0285	0.0153	0.0271	0.0784	0.0241	0.1024	0.0039
3	rs73016348	3654840	0.87	0.726891327677376	0.9	0.289513196358555	2.77689104811499	0.547633252704308	0.0108	0.0236	0.0156	0.005	0.1573	0.0064	0.0094	0.0414	0.0018	0.1021	0.1393	0.0365	0.0037	0.1234	0.0202	0.0072	0.006	0.0029	0.0026	0.0285	0.0152	0.0269	0.0785	0.0239	0.1024	0.0038
3	rs77318982	3655744	0.87	0.726891327677376	0.9	0.289513196358555	2.74528140921853	0.528092426580514	0.0109	0.0237	0.0156	0.005	0.1574	0.0064	0.0094	0.0414	0.0018	0.1021	0.1393	0.0365	0.0037	0.1235	0.0202	0.0072	0.006	0.0029	0.0025	0.0285	0.0152	0.0269	0.0785	0.0238	0.1023	0.0038
3	rs1601875	3658840	0.87	0.726891327677376	0.9	0.289513196358555	2.62345557973293	0.534493506345152	0.0108	0.0238	0.0155	0.005	0.1578	0.0063	0.0093	0.0413	0.0019	0.1022	0.1395	0.0365	0.0037	0.1236	0.0202	0.0072	0.0059	0.0029	0.0025	0.0284	0.0151	0.0267	0.0786	0.0236	0.1023	0.0038
3	rs113333113	3671405	0.87	0.726891327677376	0.91	0.256642068151906	2.39651264777443	0.518527117784857	0.0109	0.0247	0.0154	0.005	0.158	0.0061	0.0091	0.0414	0.0019	0.1026	0.1397	0.0363	0.0037	0.1239	0.0201	0.0072	0.006	0.0029	0.0025	0.0281	0.0148	0.0263	0.0786	0.0235	0.102	0.0038
3	rs2200706	3673608	0.88	0.670214810425093	0.91	0.256642068151906	2.33331330602256	0.50941902923141	0.0109	0.0249	0.0154	0.0051	0.158	0.0061	0.0091	0.0414	0.0019	0.1027	0.1398	0.0363	0.0038	0.124	0.0201	0.0072	0.006	0.0029	0.0025	0.0281	0.0147	0.0262	0.0787	0.0234	0.1019	0.0037
3	rs78546534	3676238	0.88	0.670214810425093	0.91	0.256642068151906	2.24108582694674	0.502271836616924	0.0109	0.0251	0.0154	0.0051	0.1581	0.006	0.009	0.0415	0.0019	0.1028	0.1399	0.0362	0.0038	0.1241	0.02	0.0072	0.0059	0.0029	0.0025	0.028	0.0146	0.0261	0.0787	0.0234	0.1018	0.0037
3	rs73018342	3677488	0.88	0.670214810425093	0.91	0.256642068151906	2.15746202467231	0.502683476714649	0.011	0.0252	0.0153	0.0051	0.1581	0.006	0.0089	0.0415	0.0019	0.1029	0.14	0.0363	0.0038	0.1242	0.0199	0.0072	0.0059	0.0029	0.0025	0.028	0.0145	0.026	0.0788	0.0233	0.1017	0.0037
3	rs2200705	3677762	0.88	0.670214810425093	0.91	0.256642068151906	2.1677158736169	0.488463751739103	0.011	0.0252	0.0153	0.0051	0.1581	0.006	0.0089	0.0415	0.0019	0.1029	0.14	0.0363	0.0038	0.1242	0.0199	0.0071	0.0059	0.0029	0.0025	0.028	0.0145	0.026	0.0788	0.0233	0.1017	0.0037
3	rs60328958	3678042	0.88	0.670214810425093	0.91	0.256642068151906	2.16577782101183	0.513691997043079	0.011	0.0253	0.0153	0.0051	0.1581	0.006	0.0089	0.0415	0.0019	0.1029	0.14	0.0363	0.0038	0.1242	0.0199	0.0071	0.0059	0.0029	0.0025	0.028	0.0145	0.026	0.0788	0.0233	0.1017	0.0037
3	rs78931591	3686385	0.88	0.670214810425093	0.91	0.256642068151906	1.78807759281263	0.418348916129328	0.011	0.0262	0.0156	0.0049	0.1589	0.0056	0.0083	0.0419	0.002	0.104	0.1401	0.0367	0.0043	0.1243	0.0194	0.0068	0.0057	0.0029	0.0023	0.028	0.0138	0.0252	0.0794	0.0228	0.101	0.0036
3	rs1873026	3687827	0.88	0.670214810425093	0.91	0.256642068151906	1.7469899155074	0.393192383654256	0.0111	0.0262	0.0156	0.0049	0.159	0.0055	0.0083	0.042	0.002	0.1041	0.1401	0.0367	0.0043	0.1243	0.0193	0.0068	0.0056	0.0029	0.0023	0.028	0.0137	0.0251	0.0795	0.0228	0.101	0.0036
3	rs17293711	3690221	0.88	0.670214810425093	0.91	0.256642068151906	1.67375274157032	0.360920589451984	0.011	0.0264	0.0157	0.0048	0.1589	0.0055	0.0082	0.042	0.002	0.1044	0.14	0.0368	0.0044	0.1243	0.0193	0.0067	0.0056	0.0029	0.0023	0.028	0.0136	0.0251	0.0797	0.0228	0.1009	0.0036
3	rs116179850	3690604	0.88	0.670214810425093	0.91	0.256642068151906	1.59957557851911	0.344957788719271	0.0111	0.0264	0.0157	0.0047	0.1588	0.0055	0.0081	0.0422	0.002	0.1046	0.1401	0.0368	0.0044	0.1242	0.0193	0.0065	0.0055	0.0029	0.0023	0.028	0.0136	0.0251	0.0798	0.0228	0.1009	0.0035
3	rs9854103	3690695	0.88	0.670214810425093	0.91	0.256642068151906	1.55917075737777	0.339518771510102	0.0111	0.0264	0.0158	0.0047	0.1588	0.0055	0.008	0.0422	0.002	0.1047	0.1401	0.0369	0.0044	0.1242	0.0194	0.0065	0.0055	0.0029	0.0023	0.028	0.0136	0.025	0.0798	0.0228	0.1009	0.0035
3	rs17034952	3690897	0.88	0.670214810425093	0.91	0.256642068151906	1.50604881108693	0.313790652930855	0.0111	0.0265	0.0158	0.0047	0.1587	0.0055	0.0079	0.0424	0.002	0.1048	0.1401	0.0368	0.0044	0.1242	0.0194	0.0064	0.0055	0.0029	0.0023	0.028	0.0135	0.025	0.0799	0.0228	0.1009	0.0035
3	rs77501994	3691927	0.89	0.616467558766813	0.91	0.256642068151906	1.46791925013571	0.317895986017691	0.0111	0.0265	0.0158	0.0047	0.1587	0.0054	0.0078	0.0423	0.002	0.105	0.1402	0.0369	0.0044	0.1243	0.0193	0.0063	0.0054	0.0029	0.0023	0.0281	0.0134	0.0249	0.08	0.0228	0.1009	0.0035
3	rs73806535	3693326	0.89	0.616467558766813	0.91	0.256642068151906	1.54382351689957	0.320560769884433	0.0111	0.0266	0.0158	0.0046	0.1587	0.0054	0.0077	0.0423	0.0018	0.1051	0.1405	0.0369	0.0044	0.1244	0.0193	0.0062	0.0054	0.0029	0.0023	0.0281	0.0133	0.0249	0.0801	0.0228	0.1009	0.0035
3	rs73806538	3697366	0.89	0.616467558766813	0.91	0.256642068151906	1.43093952728806	0.310661985459398	0.011	0.0269	0.0159	0.0045	0.1589	0.0052	0.0074	0.0422	0.0018	0.1056	0.141	0.0366	0.0044	0.1247	0.0191	0.006	0.0053	0.0029	0.0023	0.0283	0.013	0.0247	0.0803	0.0228	0.1007	0.0034
3	rs13072434	3698475	0.89	0.616467558766813	0.91	0.256642068151906	1.39137957374884	0.310782146355077	0.011	0.0269	0.0159	0.0045	0.1591	0.0052	0.0073	0.0422	0.0018	0.1057	0.141	0.0366	0.0044	0.1249	0.0189	0.0059	0.0053	0.0029	0.0023	0.0282	0.013	0.0246	0.0803	0.0228	0.1007	0.0034
3	rs17294218	3699712	0.89	0.616467558766813	0.91	0.256642068151906	1.32691606650273	0.320924657666739	0.011	0.0271	0.0159	0.0044	0.1593	0.0051	0.0072	0.0422	0.0018	0.106	0.1412	0.0365	0.0044	0.1252	0.0188	0.0058	0.0052	0.0029	0.0023	0.0282	0.0129	0.0245	0.0804	0.0228	0.1006	0.0034
3	rs17035117	3699805	0.89	0.616467558766813	0.91	0.256642068151906	1.37345519809935	0.321652798092679	0.011	0.0272	0.0159	0.0043	0.1594	0.0049	0.0071	0.0422	0.0018	0.1062	0.1412	0.0364	0.0044	0.1252	0.0188	0.0057	0.0052	0.0029	0.0023	0.0281	0.0128	0.0244	0.0805	0.023	0.1005	0.0034
3	rs6793971	3699874	0.89	0.616467558766813	0.91	0.256642068151906	1.43005156522769	0.324935430844425	0.011	0.0273	0.0158	0.0041	0.1596	0.0049	0.0071	0.0422	0.0018	0.1064	0.1412	0.0364	0.0044	0.1257	0.0185	0.0057	0.0051	0.0029	0.0023	0.0281	0.0127	0.0243	0.0807	0.0231	0.1004	0.0033
3	rs114089627	3700392	0.91	0.517562282080777	0.91	0.256642068151906	1.00402241679802	0.346693607835609	0.0106	0.0276	0.0156	0.0039	0.1606	0.0045	0.0059	0.0428	0.0017	0.1074	0.1407	0.0357	0.0048	0.1286	0.018	0.0052	0.0049	0.0026	0.002	0.028	0.0124	0.024	0.0814	0.0232	0.0996	0.003
3	rs6781946	3700675	0.91	0.517562282080777	0.91	0.256642068151906	0.850485525359583	0.302046984679206	0.0104	0.0278	0.0154	0.0036	0.1614	0.0044	0.0052	0.0431	0.0017	0.1079	0.1404	0.0354	0.005	0.1302	0.0177	0.0049	0.0048	0.0024	0.0019	0.0279	0.0122	0.024	0.0821	0.0231	0.0992	0.0028
3	rs9862229	3700786	0.91	0.517562282080777	0.91	0.256642068151906	0.873479069503945	0.274676643839092	0.0104	0.0279	0.0153	0.0036	0.1621	0.0044	0.005	0.0431	0.0017	0.1077	0.1401	0.0354	0.005	0.1304	0.0175	0.0048	0.0047	0.0024	0.0019	0.028	0.0121	0.024	0.0825	0.0232	0.099	0.0028
3	rs12636703	3704120	0.92	0.472297109457422	0.91	0.256642068151906	0.807638317960232	0.233464410079361	0.0102	0.0283	0.0151	0.0036	0.1631	0.0043	0.0046	0.0435	0.0017	0.1069	0.1389	0.0354	0.005	0.1314	0.0172	0.0046	0.0048	0.0023	0.0018	0.0284	0.0119	0.0244	0.0834	0.0233	0.0984	0.0027
3	rs79333601	3707094	0.92	0.472297109457422	0.91	0.256642068151906	0.808423137824531	0.222227450416585	0.0102	0.0284	0.0151	0.0036	0.1631	0.0043	0.0046	0.0436	0.0017	0.1068	0.1388	0.0355	0.005	0.1314	0.0172	0.0046	0.0048	0.0023	0.0018	0.0284	0.0119	0.0244	0.0835	0.0232	0.0983	0.0027
3	rs17035256	3709304	0.92	0.472297109457422	0.91	0.256642068151906	0.800355244283711	0.216623479164879	0.0101	0.0284	0.0151	0.0037	0.1633	0.0043	0.0046	0.0437	0.0017	0.1067	0.1387	0.0355	0.005	0.1314	0.0172	0.0046	0.0048	0.0023	0.0017	0.0284	0.0118	0.0244	0.0837	0.0232	0.0981	0.0026
3	rs764593	3712236	0.92	0.472297109457422	0.91	0.256642068151906	0.795983484860766	0.220174408763185	0.0101	0.0284	0.0151	0.0037	0.1634	0.0043	0.0046	0.0437	0.0017	0.1066	0.1386	0.0355	0.005	0.1314	0.0172	0.0046	0.0048	0.0022	0.0017	0.0284	0.0118	0.0244	0.0837	0.0232	0.0981	0.0026
3	rs2322329	3716264	0.92	0.472297109457422	0.91	0.256642068151906	0.771047572822198	0.207247956042958	0.0101	0.0284	0.0151	0.0038	0.1634	0.0043	0.0046	0.0437	0.0018	0.1066	0.1386	0.0355	0.005	0.1315	0.0172	0.0045	0.0049	0.0023	0.0017	0.0283	0.0118	0.0244	0.0839	0.0232	0.098	0.0026
3	rs9852269	3717193	0.92	0.472297109457422	0.91	0.256642068151906	0.771816786175917	0.213198340012011	0.0101	0.0285	0.0151	0.0038	0.1634	0.0043	0.0046	0.0438	0.0018	0.1066	0.1385	0.0356	0.005	0.1314	0.0172	0.0046	0.0049	0.0023	0.0017	0.0283	0.0117	0.0245	0.0839	0.0232	0.0979	0.0026
3	rs711570	3723840	0.92	0.472297109457422	0.9	0.289513196358555	0.746837428273314	0.226569922258789	0.0101	0.0286	0.0147	0.0039	0.1654	0.0041	0.0044	0.0441	0.0018	0.1059	0.1363	0.0353	0.0049	0.1331	0.0172	0.0045	0.0048	0.0024	0.0016	0.0282	0.0115	0.0247	0.0839	0.0234	0.0979	0.0024
3	rs753640	3723997	0.93	0.429746626914861	0.9	0.289513196358555	0.821894278962839	0.233794382761403	0.0101	0.0285	0.0147	0.0038	0.1656	0.0038	0.0044	0.044	0.0018	0.106	0.1362	0.0354	0.0049	0.1333	0.0174	0.0045	0.0047	0.0023	0.0016	0.0282	0.0114	0.0247	0.084	0.0234	0.0979	0.0024
3	rs711567	3725595	0.93	0.429746626914861	0.9	0.289513196358555	0.847839956365815	0.256464889347854	0.0103	0.0285	0.0147	0.0039	0.1665	0.0038	0.0045	0.0439	0.0019	0.1056	0.1352	0.0355	0.0049	0.1332	0.0173	0.0045	0.0046	0.0024	0.0015	0.0282	0.0115	0.0248	0.0843	0.0234	0.0981	0.0024
3	rs17035509	3727574	0.93	0.429746626914861	0.9	0.289513196358555	0.844477946607707	0.232146024310052	0.0103	0.0284	0.0148	0.004	0.1672	0.0038	0.0046	0.0438	0.0019	0.1054	0.1343	0.0355	0.0049	0.1331	0.0172	0.0045	0.0045	0.0025	0.0014	0.0282	0.0116	0.0248	0.0845	0.0234	0.0983	0.0024
3	rs9879228	3728538	0.93	0.429746626914861	0.9	0.289513196358555	0.836735087349026	0.22591680768876	0.0103	0.0284	0.0148	0.004	0.1673	0.0038	0.0046	0.0439	0.0019	0.1054	0.1342	0.0355	0.0049	0.133	0.0172	0.0045	0.0045	0.0025	0.0014	0.0282	0.0116	0.0248	0.0843	0.0236	0.0983	0.0024
3	rs114229825	3733476	0.93	0.429746626914861	0.9	0.289513196358555	0.796139440865227	0.254427924721976	0.0103	0.0284	0.0148	0.0041	0.1675	0.004	0.0046	0.0438	0.0019	0.1056	0.1339	0.0351	0.0048	0.1331	0.0172	0.0046	0.0045	0.0025	0.0014	0.0282	0.0117	0.0248	0.0843	0.0235	0.0981	0.0024
3	rs6762744	3737841	0.93	0.429746626914861	0.9	0.289513196358555	0.756877554473398	0.244097403400763	0.0103	0.0284	0.0148	0.0042	0.1679	0.0042	0.0047	0.0437	0.002	0.1057	0.1337	0.0347	0.0048	0.1331	0.0172	0.0046	0.0045	0.0025	0.0013	0.0283	0.0117	0.0249	0.0842	0.0235	0.0979	0.0024
3	rs114615297	3738942	0.93	0.429746626914861	0.9	0.289513196358555	0.751545923337653	0.251494699700036	0.0103	0.0283	0.0148	0.0042	0.1679	0.0042	0.0047	0.0437	0.002	0.1057	0.1337	0.0347	0.0048	0.1331	0.0172	0.0046	0.0045	0.0025	0.0013	0.0283	0.0117	0.0249	0.0843	0.0235	0.0978	0.0023
3	rs76765622	3741159	0.93	0.429746626914861	0.9	0.289513196358555	0.731887820726354	0.247339093394564	0.0103	0.0283	0.0149	0.0042	0.168	0.0042	0.0047	0.0437	0.002	0.1058	0.1336	0.0346	0.0048	0.1331	0.0173	0.0046	0.0045	0.0026	0.0013	0.0282	0.0117	0.025	0.0843	0.0235	0.0978	0.0023
3	rs73010308	3741769	0.93	0.429746626914861	0.9	0.289513196358555	0.727533890428349	0.246219732924627	0.0103	0.0283	0.0149	0.0042	0.168	0.0042	0.0047	0.0437	0.002	0.1058	0.1336	0.0345	0.0048	0.133	0.0173	0.0046	0.0045	0.0026	0.0013	0.0282	0.0117	0.025	0.0843	0.0235	0.0977	0.0023
3	rs6796108	3741831	0.93	0.429746626914861	0.9	0.289513196358555	0.711643168966806	0.239094288042462	0.0103	0.0283	0.0149	0.0042	0.1681	0.0043	0.0047	0.0437	0.002	0.1057	0.1336	0.0345	0.0048	0.133	0.0173	0.0046	0.0045	0.0026	0.0013	0.0282	0.0118	0.025	0.0843	0.0235	0.0978	0.0023
3	rs6796414	3742077	0.93	0.429746626914861	0.9	0.289513196358555	0.725885402451698	0.244878633616197	0.0103	0.0283	0.0149	0.0042	0.1679	0.0044	0.0047	0.0437	0.002	0.1057	0.1333	0.0344	0.0048	0.1329	0.0172	0.0046	0.0046	0.0026	0.0013	0.0282	0.0118	0.0251	0.0843	0.0235	0.0977	0.0023
3	rs11710060	3747856	0.94	0.389848785336034	0.9	0.289513196358555	0.797699727461756	0.162922357765626	0.0101	0.0274	0.0162	0.0049	0.1673	0.005	0.0053	0.043	0.0024	0.1053	0.1283	0.0338	0.0055	0.1327	0.0169	0.0046	0.0053	0.0036	0.0014	0.0285	0.0126	0.0262	0.0851	0.0235	0.0978	0.0023
3	rs1596152	3749436	0.94	0.389848785336034	0.9	0.289513196358555	0.807010698603789	0.150911752819125	0.0101	0.0273	0.0162	0.0049	0.1674	0.005	0.0053	0.043	0.0024	0.1053	0.1283	0.0338	0.0055	0.1326	0.0169	0.0046	0.0053	0.0037	0.0014	0.0285	0.0126	0.0261	0.0852	0.0234	0.0979	0.0023
3	rs1960247	3753093	0.94	0.389848785336034	0.9	0.289513196358555	0.82545520036286	0.13960318846122	0.0101	0.0274	0.0162	0.0049	0.1674	0.005	0.0053	0.043	0.0024	0.1054	0.1282	0.0339	0.0054	0.1327	0.0169	0.0046	0.0053	0.0037	0.0013	0.0285	0.0126	0.0261	0.0853	0.0234	0.0978	0.0023
3	rs17035875	3755509	0.94	0.389848785336034	0.9	0.289513196358555	0.83164308536258	0.132846540895029	0.0101	0.0273	0.0162	0.0049	0.1675	0.005	0.0052	0.043	0.0024	0.1054	0.128	0.0339	0.0054	0.1326	0.017	0.0046	0.0053	0.0037	0.0014	0.0286	0.0126	0.0262	0.0853	0.0234	0.0978	0.0022
3	rs79449249	3756407	0.94	0.389848785336034	0.9	0.289513196358555	0.839046772585469	0.130591867625126	0.0101	0.0273	0.0162	0.0049	0.1675	0.005	0.0052	0.043	0.0024	0.1054	0.128	0.0339	0.0055	0.1326	0.017	0.0046	0.0053	0.0037	0.0014	0.0286	0.0126	0.0262	0.0853	0.0235	0.0978	0.0022
3	rs73012522	3757500	0.94	0.389848785336034	0.9	0.289513196358555	0.841840362785119	0.131492025040899	0.01	0.0273	0.0162	0.0049	0.1676	0.005	0.0052	0.043	0.0024	0.1054	0.128	0.034	0.0055	0.1325	0.017	0.0046	0.0053	0.0037	0.0014	0.0286	0.0126	0.0262	0.0853	0.0235	0.0978	0.0022
3	rs6765463	3768202	0.94	0.389848785336034	0.9	0.289513196358555	0.869831236468828	0.13113168761125	0.01	0.0272	0.0163	0.005	0.1694	0.005	0.0052	0.0429	0.0024	0.1049	0.1275	0.0342	0.0055	0.1321	0.0169	0.0046	0.0053	0.0038	0.0014	0.0286	0.0127	0.0262	0.0852	0.0234	0.0975	0.0021
3	rs73012544	3768718	0.94	0.389848785336034	0.9	0.289513196358555	0.877133353377106	0.133299183761974	0.01	0.0272	0.0163	0.005	0.1694	0.005	0.0052	0.0429	0.0024	0.1049	0.1274	0.0342	0.0055	0.1321	0.0169	0.0046	0.0053	0.0038	0.0014	0.0286	0.0127	0.0262	0.0852	0.0234	0.0974	0.0021
3	rs769802	3771455	0.94	0.389848785336034	0.9	0.289513196358555	0.891732932680333	0.12656961955527	0.0099	0.0271	0.0163	0.0049	0.1695	0.005	0.0051	0.0429	0.0024	0.1048	0.1271	0.0343	0.0055	0.1318	0.0169	0.0047	0.0052	0.0039	0.0014	0.0287	0.0127	0.0263	0.0854	0.0235	0.0974	0.0021
3	rs7646335	3778406	0.94	0.389848785336034	0.9	0.289513196358555	0.893861976554378	0.12648076842974	0.0099	0.027	0.0164	0.0049	0.1695	0.0051	0.0051	0.0429	0.0024	0.1048	0.1271	0.0343	0.0055	0.1317	0.0169	0.0046	0.0052	0.0039	0.0014	0.0287	0.0127	0.0263	0.0854	0.0236	0.0975	0.0021
3	rs73012577	3785192	0.94	0.389848785336034	0.9	0.289513196358555	0.871127504026401	0.122331128548904	0.0098	0.0269	0.0165	0.0049	0.1696	0.0051	0.0051	0.0428	0.0024	0.1048	0.1272	0.0343	0.0056	0.1315	0.0169	0.0045	0.0052	0.004	0.0015	0.0287	0.0127	0.0263	0.0854	0.0237	0.0975	0.002
3	rs769618	3788916	0.94	0.389848785336034	0.89	0.325204496311925	0.872019161578703	0.120493846665472	0.0098	0.0268	0.0166	0.0049	0.1697	0.0051	0.0051	0.0428	0.0024	0.1047	0.1271	0.0345	0.0056	0.1314	0.0168	0.0045	0.0052	0.004	0.0015	0.0286	0.0127	0.0264	0.0854	0.0238	0.0974	0.0019
3	rs114311678	3794633	0.94	0.389848785336034	0.89	0.325204496311925	0.901412631828371	0.137215233806753	0.0098	0.0267	0.0166	0.0049	0.1697	0.0051	0.0051	0.043	0.0024	0.1047	0.1269	0.0345	0.0055	0.1313	0.0169	0.0044	0.0051	0.004	0.0015	0.0286	0.0128	0.0264	0.0855	0.0238	0.0974	0.0019
3	rs66472822	3797582	0.95	0.352537935866182	0.89	0.325204496311925	0.912292651030442	0.0905340721375833	0.0097	0.0264	0.0168	0.005	0.1699	0.005	0.0051	0.0436	0.0024	0.1048	0.1261	0.0346	0.0054	0.1311	0.017	0.0044	0.0051	0.0041	0.0015	0.0286	0.0129	0.0265	0.0855	0.0239	0.0974	0.0019
3	rs56019921	3799021	0.95	0.352537935866182	0.9	0.289513196358555	0.8503250879868	0.068838382882819	0.0099	0.0258	0.0168	0.0049	0.1708	0.0049	0.005	0.0441	0.0024	0.1048	0.1263	0.0348	0.0053	0.1296	0.0172	0.0042	0.0049	0.0043	0.0015	0.0288	0.0133	0.0267	0.0855	0.0239	0.0973	0.0018
3	rs17036405	3802476	0.96	0.3177447436144	0.9	0.289513196358555	0.931380370350677	0.0586974023539478	0.0103	0.0238	0.017	0.0045	0.1732	0.0043	0.005	0.0451	0.0025	0.1052	0.1239	0.0347	0.0049	0.1292	0.0179	0.0039	0.0045	0.0047	0.0016	0.0295	0.0147	0.0271	0.085	0.0238	0.0971	0.0015
3	rs76854941	3802708	0.96	0.3177447436144	0.9	0.289513196358555	0.934382902913729	0.060538414465843	0.0104	0.0238	0.017	0.0045	0.1733	0.0043	0.005	0.0452	0.0025	0.1052	0.1238	0.0347	0.0049	0.1293	0.0179	0.0039	0.0045	0.0047	0.0016	0.0294	0.0147	0.0271	0.085	0.0238	0.0971	0.0015
3	rs811272	3804555	0.96	0.3177447436144	0.9	0.289513196358555	0.933798762526323	0.0601418752513562	0.0104	0.0236	0.0171	0.0044	0.1737	0.0042	0.005	0.0452	0.0025	0.1053	0.1237	0.0346	0.0048	0.1293	0.0179	0.0039	0.0044	0.0048	0.0017	0.0295	0.0148	0.0271	0.085	0.0237	0.0971	0.0015
3	rs150900263	3807329	0.96	0.3177447436144	0.9	0.289513196358555	0.946181428593205	0.0586974023539478	0.0105	0.0234	0.0171	0.0044	0.174	0.0042	0.0049	0.0453	0.0025	0.1053	0.1236	0.0346	0.0049	0.1292	0.018	0.0039	0.0044	0.0047	0.0017	0.0295	0.0148	0.0271	0.0849	0.0236	0.0971	0.0014
3	rs1617423	3809559	0.96	0.3177447436144	0.9	0.289513196358555	0.970894478716071	0.0488316151113973	0.0105	0.0234	0.0172	0.0043	0.1742	0.0042	0.0049	0.0454	0.0025	0.1053	0.1235	0.0347	0.0049	0.1291	0.0179	0.0039	0.0044	0.0047	0.0018	0.0296	0.0149	0.0271	0.0848	0.0235	0.0971	0.0014
3	rs73014474	3815941	0.96	0.3177447436144	0.9	0.289513196358555	0.977347537844073	0.0482300619421839	0.0105	0.0232	0.0172	0.0043	0.1743	0.0041	0.0049	0.0454	0.0025	0.1054	0.1234	0.0347	0.0049	0.129	0.0179	0.0039	0.0043	0.0048	0.0019	0.0295	0.0149	0.0271	0.0848	0.0235	0.0971	0.0014
3	rs13326194	3819518	0.96	0.3177447436144	0.9	0.289513196358555	1.01272034957114	0.0462682393468934	0.0105	0.0231	0.0173	0.0043	0.1743	0.0041	0.0049	0.0455	0.0026	0.1055	0.1233	0.0347	0.0049	0.1289	0.0179	0.0039	0.0042	0.0048	0.0021	0.0295	0.015	0.027	0.0849	0.0235	0.0972	0.0015
3	rs79346725	3821162	0.96	0.3177447436144	0.91	0.256642068151906	1.02821038488561	0.043078855317421	0.0105	0.023	0.0173	0.0043	0.1744	0.0041	0.0049	0.0456	0.0026	0.1055	0.1232	0.0347	0.0049	0.1288	0.0179	0.0039	0.0042	0.0048	0.0021	0.0295	0.015	0.027	0.0849	0.0235	0.0972	0.0015
3	rs3912619	3821951	0.96	0.3177447436144	0.9	0.289513196358555	1.03446789563045	0.0417189648434239	0.0105	0.023	0.0173	0.0043	0.1744	0.0041	0.0049	0.0456	0.0026	0.1054	0.1232	0.0347	0.0049	0.1288	0.0179	0.0038	0.0042	0.0049	0.0022	0.0295	0.015	0.027	0.0849	0.0235	0.0972	0.0015
3	rs809952	3827841	0.96	0.3177447436144	0.89	0.325204496311925	1.27691886242334	0.0443424760554932	0.0105	0.0225	0.0174	0.0041	0.1749	0.0039	0.0048	0.0454	0.0027	0.1055	0.123	0.0347	0.005	0.1289	0.0179	0.0037	0.0041	0.005	0.0025	0.0295	0.0152	0.027	0.085	0.0235	0.0973	0.0014
3	rs77439157	3829061	0.96	0.3177447436144	0.89	0.325204496311925	1.16607207019543	0.0417189648434239	0.0105	0.0225	0.0174	0.0041	0.1749	0.0039	0.0048	0.0455	0.0026	0.1055	0.123	0.0347	0.0049	0.1288	0.0179	0.0037	0.0041	0.0048	0.0025	0.0295	0.0152	0.027	0.085	0.0235	0.0973	0.0014
3	rs711584	3838266	0.97	0.285396128624663	0.89	0.325204496311925	0.430720563217096	0.0413820422838874	0.0104	0.0229	0.0178	0.0041	0.1759	0.0038	0.0044	0.0465	0.0023	0.1057	0.1233	0.0349	0.0042	0.128	0.0181	0.0034	0.004	0.003	0.0022	0.0297	0.0154	0.0275	0.085	0.0236	0.0978	0.0014
3	rs73016414	3838388	0.97	0.285396128624663	0.89	0.325204496311925	0.420636679633883	0.0462682393468934	0.0104	0.0229	0.0178	0.0041	0.176	0.0038	0.0044	0.0465	0.0023	0.1057	0.1232	0.0349	0.0042	0.128	0.0181	0.0034	0.004	0.003	0.0022	0.0297	0.0154	0.0276	0.085	0.0236	0.0979	0.0014
3	rs711583	3840063	0.97	0.285396128624663	0.89	0.325204496311925	0.325617082298887	0.0654509721872734	0.0103	0.0231	0.0178	0.0039	0.1763	0.0036	0.0042	0.047	0.0021	0.1056	0.1235	0.035	0.0038	0.1284	0.0182	0.0032	0.0038	0.0022	0.0021	0.0297	0.0155	0.0278	0.0849	0.0236	0.0983	0.0013
3	rs7640915	3840427	0.97	0.285396128624663	0.89	0.325204496311925	0.334784886220867	0.0705940384961114	0.0103	0.0232	0.0179	0.0039	0.1764	0.0035	0.0042	0.0471	0.0021	0.1057	0.1235	0.035	0.0037	0.1284	0.0182	0.0032	0.0038	0.0019	0.002	0.0297	0.0155	0.0278	0.0848	0.0236	0.0984	0.0013
3	rs711582	3840471	0.97	0.285396128624663	0.89	0.325204496311925	0.330671136175084	0.0736564921435649	0.0104	0.0232	0.0179	0.0038	0.1764	0.0035	0.0042	0.0471	0.0021	0.1056	0.1236	0.0351	0.0037	0.1284	0.0182	0.0032	0.0038	0.0019	0.002	0.0297	0.0155	0.0278	0.0848	0.0236	0.0984	0.0013
3	rs961280	3842051	0.97	0.285396128624663	0.89	0.325204496311925	0.364912506946837	0.100665969971369	0.0105	0.023	0.018	0.0036	0.1773	0.0033	0.0039	0.0472	0.0021	0.105	0.1238	0.0352	0.0035	0.1283	0.0185	0.0029	0.0036	0.002	0.002	0.0298	0.0158	0.0279	0.0847	0.0236	0.0988	0.0013
3	rs115754601	3842153	0.97	0.285396128624663	0.89	0.325204496311925	0.378138491170401	0.0907684969522739	0.0105	0.0231	0.018	0.0036	0.1774	0.0032	0.0039	0.0472	0.0022	0.105	0.124	0.0351	0.0035	0.1283	0.0185	0.0029	0.0034	0.002	0.002	0.0298	0.0158	0.0279	0.0845	0.0236	0.0988	0.0013
3	rs62247369	3842184	0.97	0.285396128624663	0.89	0.325204496311925	0.390263401342952	0.0930469842341008	0.0105	0.0231	0.0179	0.0036	0.1774	0.0032	0.0039	0.0472	0.0023	0.105	0.1241	0.0351	0.0035	0.1283	0.0186	0.0029	0.0034	0.002	0.002	0.0298	0.0158	0.028	0.0844	0.0235	0.0987	0.0013
3	rs2256225	3842877	0.97	0.285396128624663	0.89	0.325204496311925	0.399752329118893	0.0828593539718707	0.0106	0.0231	0.0178	0.0034	0.1779	0.0033	0.0038	0.0474	0.0024	0.1048	0.1246	0.0349	0.0034	0.1282	0.0184	0.0029	0.0032	0.002	0.0019	0.03	0.0158	0.0277	0.0841	0.0234	0.0991	0.0014
3	rs80251639	3843043	0.97	0.285396128624663	0.89	0.325204496311925	0.410671737587793	0.0947903717034728	0.0106	0.0231	0.0178	0.0033	0.1779	0.0033	0.0037	0.0474	0.0024	0.1047	0.125	0.0348	0.0034	0.1282	0.0184	0.0028	0.0032	0.002	0.0019	0.03	0.0158	0.0277	0.084	0.0234	0.0992	0.0014
3	rs17037132	3846133	0.98	0.255415240389183	0.89	0.325204496311925	0.696129053623447	0.143399242274283	0.0107	0.0236	0.0172	0.003	0.1769	0.0029	0.0036	0.048	0.0028	0.1037	0.1309	0.034	0.0029	0.1267	0.0182	0.0026	0.0026	0.0017	0.0016	0.03	0.016	0.0283	0.0826	0.0234	0.1001	0.0014
3	rs17740964	3846581	0.98	0.255415240389183	0.89	0.325204496311925	0.699735383133981	0.135206467687963	0.0107	0.0236	0.0172	0.003	0.1769	0.0029	0.0036	0.048	0.0028	0.1037	0.1309	0.034	0.0029	0.1267	0.0182	0.0026	0.0026	0.0017	0.0016	0.03	0.0161	0.0283	0.0826	0.0234	0.1001	0.0014
3	rs76643930	3847151	0.98	0.255415240389183	0.89	0.325204496311925	0.703645459573129	0.128709003578474	0.0107	0.0236	0.0172	0.003	0.1767	0.0029	0.0036	0.048	0.0028	0.1037	0.131	0.034	0.0029	0.1269	0.0182	0.0026	0.0026	0.0017	0.0016	0.03	0.0161	0.0283	0.0826	0.0234	0.1001	0.0014
3	rs1442211	3848714	0.98	0.255415240389183	0.89	0.325204496311925	0.711568931807217	0.120668375289539	0.0107	0.0236	0.0172	0.003	0.1767	0.0029	0.0036	0.0481	0.0028	0.1037	0.1311	0.034	0.0028	0.1269	0.0182	0.0025	0.0026	0.0017	0.0016	0.03	0.0161	0.0283	0.0825	0.0234	0.1001	0.0014
3	rs1682910	3849217	0.98	0.255415240389183	0.89	0.325204496311925	0.720949865381755	0.110620385079525	0.0107	0.0237	0.0172	0.003	0.1767	0.0029	0.0036	0.0481	0.0028	0.1037	0.1311	0.034	0.0028	0.1269	0.0181	0.0025	0.0026	0.0017	0.0016	0.03	0.0161	0.0284	0.0825	0.0234	0.1001	0.0014
3	rs73016429	3851198	0.98	0.255415240389183	0.89	0.325204496311925	0.735876433323463	0.107011778582381	0.0107	0.0237	0.0172	0.003	0.1768	0.0029	0.0036	0.0481	0.0028	0.1037	0.1312	0.034	0.0028	0.1269	0.0181	0.0025	0.0026	0.0017	0.0016	0.03	0.0162	0.0283	0.0825	0.0234	0.1001	0.0014
3	rs62247392	3851573	0.98	0.255415240389183	0.89	0.325204496311925	0.770355566625842	0.107512540683026	0.0107	0.0237	0.0172	0.0029	0.1772	0.0029	0.0036	0.0481	0.0028	0.1038	0.1312	0.0341	0.0028	0.1268	0.0181	0.0025	0.0026	0.0016	0.0016	0.0298	0.0162	0.0283	0.0824	0.0233	0.1	0.0014
3	rs60979578	3855998	0.98	0.255415240389183	0.89	0.325204496311925	0.775744969770378	0.122243402239021	0.0106	0.024	0.0171	0.0027	0.1771	0.003	0.0036	0.0484	0.0029	0.1034	0.1318	0.0339	0.0028	0.1267	0.0192	0.0024	0.0023	0.0015	0.0014	0.0295	0.0165	0.0286	0.0817	0.0232	0.0999	0.0014
3	rs76552164	3858452	0.98	0.255415240389183	0.89	0.325204496311925	0.801919093496851	0.129963120222746	0.0106	0.024	0.0171	0.0027	0.1774	0.0029	0.0037	0.0484	0.0029	0.1035	0.1318	0.0338	0.0028	0.1267	0.0193	0.0024	0.0022	0.0015	0.0014	0.0294	0.0166	0.0286	0.0815	0.0231	0.0999	0.0014
3	rs4685685	3859051	0.98	0.255415240389183	0.89	0.325204496311925	0.804267337660136	0.131401906408815	0.0107	0.024	0.017	0.0027	0.1774	0.0029	0.0037	0.0484	0.0029	0.1035	0.1318	0.0338	0.0028	0.1267	0.0194	0.0023	0.0022	0.0015	0.0014	0.0294	0.0166	0.0286	0.0815	0.023	0.0999	0.0014
3	rs111945391	3859158	0.98	0.255415240389183	0.89	0.325204496311925	0.798324211844384	0.129694001351637	0.0107	0.024	0.017	0.0027	0.1774	0.0029	0.0037	0.0484	0.0029	0.1035	0.1318	0.0338	0.0028	0.1267	0.0194	0.0024	0.0022	0.0015	0.0014	0.0295	0.0166	0.0286	0.0815	0.023	0.0999	0.0014
3	rs76482492	3861311	0.98	0.255415240389183	0.89	0.325204496311925	0.813217646163846	0.130501977774154	0.0107	0.024	0.017	0.0027	0.1775	0.0029	0.0037	0.0484	0.0029	0.1035	0.1318	0.0337	0.0028	0.1266	0.0195	0.0023	0.0022	0.0015	0.0014	0.0295	0.0166	0.0287	0.0815	0.023	0.0998	0.0014
3	rs57343490	3863085	0.98	0.255415240389183	0.89	0.325204496311925	0.828467338644919	0.132937024043414	0.0107	0.024	0.017	0.0027	0.1776	0.0029	0.0037	0.0484	0.0029	0.1035	0.1319	0.0337	0.0028	0.1265	0.0198	0.0023	0.0021	0.0015	0.0014	0.0295	0.0167	0.0287	0.0814	0.023	0.0997	0.0014
3	rs17037482	3884459	0.98	0.255415240389183	0.89	0.325204496311925	0.918001650741653	0.144610580140629	0.0107	0.024	0.0171	0.0026	0.1783	0.0029	0.0038	0.0484	0.0029	0.1032	0.132	0.0336	0.0029	0.1262	0.0199	0.0022	0.002	0.0014	0.0014	0.0296	0.0168	0.0288	0.0812	0.0228	0.0996	0.0014
3	rs3749349	3886847	0.98	0.255415240389183	0.89	0.325204496311925	0.997669110368725	0.147044299516954	0.0108	0.024	0.0172	0.0025	0.1789	0.0029	0.0039	0.0484	0.0029	0.103	0.1321	0.0335	0.0029	0.126	0.02	0.0021	0.0019	0.0014	0.0013	0.0298	0.0168	0.0288	0.0811	0.0228	0.0995	0.0014
3	rs3749348	3886919	0.98	0.255415240389183	0.89	0.325204496311925	0.99235876335092	0.147138196921556	0.0108	0.024	0.0172	0.0025	0.1789	0.0029	0.0039	0.0484	0.0029	0.103	0.1321	0.0335	0.0029	0.126	0.02	0.0021	0.0019	0.0014	0.0014	0.0298	0.0168	0.0288	0.0811	0.0228	0.0995	0.0014
3	rs9844909	3887093	0.98	0.255415240389183	0.9	0.289513196358555	0.997411891378355	0.144890643703438	0.0108	0.024	0.0172	0.0025	0.1789	0.0029	0.0039	0.0484	0.0029	0.103	0.1321	0.0335	0.0029	0.126	0.02	0.0021	0.0019	0.0014	0.0014	0.0298	0.0168	0.0288	0.0811	0.0228	0.0995	0.0014
3	rs75655400	3887171	0.98	0.255415240389183	0.9	0.289513196358555	0.997669110368725	0.14451726923519	0.0108	0.024	0.0172	0.0025	0.1789	0.0029	0.0039	0.0484	0.0029	0.103	0.1321	0.0335	0.0029	0.126	0.02	0.0021	0.0019	0.0014	0.0014	0.0298	0.0168	0.0288	0.0811	0.0228	0.0995	0.0014
3	rs35362954	3887508	0.98	0.255415240389183	0.89	0.325204496311925	1.00153064564312	0.144423980149105	0.0108	0.024	0.0172	0.0025	0.1789	0.0029	0.0039	0.0485	0.0029	0.103	0.1321	0.0335	0.0029	0.1259	0.0199	0.0021	0.0019	0.0014	0.0014	0.0298	0.0168	0.0288	0.0811	0.0228	0.0995	0.0014
3	rs2120609	3887876	0.98	0.255415240389183	0.9	0.289513196358555	1.00746348579525	0.14377156807406	0.0108	0.024	0.0171	0.0025	0.1789	0.0029	0.0039	0.0485	0.0029	0.103	0.1321	0.0335	0.0029	0.1259	0.0199	0.0021	0.0019	0.0014	0.0014	0.0298	0.0168	0.0288	0.0811	0.0228	0.0995	0.0014
3	rs7648844	3888653	0.98	0.255415240389183	0.89	0.325204496311925	1.01228903996959	0.142284369371962	0.0108	0.024	0.0171	0.0025	0.1789	0.0029	0.0039	0.0485	0.0029	0.103	0.1321	0.0335	0.0029	0.1259	0.0199	0.0021	0.0019	0.0014	0.0014	0.0298	0.0168	0.0288	0.0811	0.0228	0.0995	0.0014
3	rs66515854	3891306	0.98	0.255415240389183	0.89	0.325204496311925	1.04632951009912	0.13113168761125	0.0108	0.024	0.0172	0.0024	0.1788	0.003	0.004	0.0484	0.0029	0.1029	0.1321	0.0335	0.0029	0.1259	0.0199	0.0022	0.002	0.0014	0.0014	0.0298	0.0168	0.0289	0.0812	0.0229	0.0994	0.0013
3	rs76161750	3893964	0.98	0.255415240389183	0.89	0.325204496311925	1.03978141810378	0.129514703686575	0.0108	0.0239	0.0172	0.0024	0.1789	0.003	0.0041	0.0485	0.0029	0.1029	0.1321	0.0335	0.0028	0.1259	0.0199	0.0022	0.0019	0.0014	0.0013	0.0299	0.0168	0.0288	0.0812	0.0229	0.0994	0.0013
3	rs139959052	3895396	0.98	0.255415240389183	0.89	0.325204496311925	1.04414496824356	0.13113168761125	0.0108	0.0239	0.0172	0.0024	0.179	0.003	0.0041	0.0485	0.0029	0.1029	0.1321	0.0335	0.0027	0.1258	0.0199	0.0022	0.0019	0.0014	0.0012	0.0299	0.0168	0.0288	0.0812	0.0229	0.0994	0.0013
3	rs6776332	3899791	0.98	0.255415240389183	0.89	0.325204496311925	1.04170047057173	0.134933388472316	0.0108	0.0239	0.0172	0.0024	0.1791	0.003	0.0041	0.0487	0.0028	0.1029	0.1322	0.0335	0.0026	0.1257	0.02	0.0022	0.0019	0.0014	0.0011	0.0301	0.0168	0.0288	0.0811	0.023	0.0993	0.0013
3	rs114230236	3904839	0.98	0.255415240389183	0.89	0.325204496311925	1.01142664516838	0.135115418735565	0.0108	0.0239	0.0172	0.0024	0.1791	0.0031	0.0041	0.0487	0.0028	0.1028	0.1321	0.0335	0.0026	0.1256	0.0201	0.0023	0.0019	0.0014	0.0011	0.0301	0.0168	0.0289	0.081	0.0231	0.0991	0.0013
3	rs17037854	3910933	0.98	0.255415240389183	0.89	0.325204496311925	0.989195211663714	0.129156384421909	0.0109	0.0239	0.0173	0.0024	0.1791	0.0031	0.0042	0.0487	0.0028	0.1027	0.1321	0.0335	0.0026	0.1255	0.0202	0.0024	0.0019	0.0014	0.0011	0.0303	0.0168	0.0289	0.0808	0.0231	0.0989	0.0014
3	rs79893671	3913563	0.98	0.255415240389183	0.89	0.325204496311925	1.00453827104212	0.124002406190473	0.0109	0.0239	0.0173	0.0024	0.1791	0.0031	0.0042	0.0487	0.0028	0.1027	0.132	0.0335	0.0026	0.1254	0.0202	0.0025	0.002	0.0014	0.0011	0.0303	0.0168	0.0289	0.0808	0.0231	0.0988	0.0013
3	rs35324854	3914595	0.98	0.255415240389183	0.89	0.325204496311925	0.999899476528841	0.122243402239021	0.0109	0.0239	0.0173	0.0024	0.1792	0.0031	0.0042	0.0487	0.0028	0.1026	0.132	0.0335	0.0026	0.1254	0.0202	0.0025	0.002	0.0014	0.0011	0.0303	0.0168	0.0289	0.0808	0.0231	0.0988	0.0014
3	rs2633820	3915943	0.98	0.255415240389183	0.89	0.325204496311925	0.993214486877213	0.122155699549981	0.0109	0.0239	0.0173	0.0024	0.1792	0.0031	0.0042	0.0487	0.0028	0.1026	0.1319	0.0335	0.0026	0.1254	0.0202	0.0025	0.002	0.0014	0.0011	0.0303	0.0168	0.0289	0.0808	0.0231	0.0988	0.0014
3	rs2596889	3918983	0.98	0.255415240389183	0.89	0.325204496311925	0.967081881720099	0.117455045604704	0.011	0.024	0.0173	0.0024	0.1792	0.0032	0.0043	0.0488	0.0028	0.1025	0.1317	0.0335	0.0026	0.1252	0.0203	0.0025	0.002	0.0014	0.0011	0.0304	0.0168	0.029	0.0807	0.0232	0.0987	0.0014
3	rs79012115	3943771	0.98	0.255415240389183	0.9	0.289513196358555	0.898947532421078	0.0971882224860219	0.0113	0.024	0.0174	0.0024	0.1793	0.0033	0.0045	0.0489	0.0028	0.1024	0.1313	0.0336	0.0028	0.1252	0.0201	0.0026	0.002	0.0014	0.0012	0.0306	0.0168	0.0288	0.0806	0.0231	0.098	0.0015
3	rs17038256	3946245	0.98	0.255415240389183	0.9	0.289513196358555	0.888706821653143	0.0964663948641865	0.0114	0.024	0.0174	0.0024	0.1793	0.0033	0.0045	0.0489	0.0028	0.1024	0.1312	0.0336	0.0028	0.1252	0.0201	0.0026	0.0021	0.0015	0.0012	0.0305	0.0168	0.0288	0.0805	0.0231	0.098	0.0015
3	rs6767677	3947216	0.98	0.255415240389183	0.9	0.289513196358555	0.891323745914441	0.0963863223204539	0.0114	0.024	0.0174	0.0024	0.1793	0.0033	0.0045	0.0489	0.0028	0.1024	0.1312	0.0336	0.0028	0.1252	0.0201	0.0026	0.0021	0.0015	0.0012	0.0305	0.0168	0.0288	0.0805	0.0231	0.098	0.0015
3	rs74674659	3948770	0.98	0.255415240389183	0.9	0.289513196358555	0.865058313706428	0.0931259515421921	0.0115	0.024	0.0174	0.0024	0.1793	0.0034	0.0045	0.049	0.0028	0.1023	0.1311	0.0336	0.0029	0.1252	0.0201	0.0026	0.0021	0.0015	0.0012	0.0305	0.0168	0.0288	0.0804	0.0231	0.0978	0.0015
3	rs6784962	3958380	0.98	0.255415240389183	0.9	0.289513196358555	0.849362734268974	0.0921800949887954	0.0115	0.024	0.0174	0.0024	0.1794	0.0034	0.0046	0.049	0.0028	0.1022	0.1311	0.0336	0.0029	0.1252	0.0201	0.0026	0.0021	0.0015	0.0012	0.0305	0.0168	0.0288	0.0804	0.0231	0.0977	0.0015
3	rs1373437	3964023	0.98	0.255415240389183	0.9	0.289513196358555	0.719904849909861	0.0791992646146135	0.0118	0.024	0.0177	0.0025	0.1797	0.0038	0.0049	0.0493	0.0028	0.1013	0.131	0.0338	0.0032	0.1252	0.02	0.0029	0.0022	0.0015	0.0014	0.0301	0.0168	0.0289	0.0798	0.0229	0.0969	0.0017
3	rs116425180	3966667	0.98	0.255415240389183	0.9	0.289513196358555	0.724313388286836	0.0802381565494411	0.0118	0.024	0.0178	0.0025	0.1797	0.0038	0.0049	0.0493	0.0028	0.1012	0.131	0.0338	0.0032	0.1251	0.0201	0.0028	0.0022	0.0015	0.0015	0.0301	0.0168	0.0289	0.0798	0.023	0.0968	0.0017
3	rs73020465	3967749	0.98	0.255415240389183	0.9	0.289513196358555	0.729634355514783	0.081282539539209	0.0118	0.024	0.0178	0.0025	0.1797	0.0038	0.0049	0.0493	0.0028	0.1011	0.1309	0.0338	0.0032	0.1252	0.0202	0.0028	0.0023	0.0015	0.0015	0.0301	0.0168	0.0289	0.0797	0.023	0.0967	0.0017
3	rs112424003	3967889	0.98	0.255415240389183	0.9	0.289513196358555	0.72993464027954	0.0820318751212561	0.0118	0.024	0.0178	0.0025	0.1796	0.0038	0.0049	0.0493	0.0028	0.1011	0.1309	0.0338	0.0032	0.1252	0.0202	0.0028	0.0023	0.0015	0.0015	0.0301	0.0168	0.0289	0.0797	0.023	0.0967	0.0017
3	rs1825503	3971502	0.98	0.255415240389183	0.9	0.289513196358555	0.745094032909816	0.0828593539718707	0.0118	0.0239	0.0178	0.0025	0.1795	0.0039	0.005	0.0494	0.0028	0.101	0.1309	0.0338	0.0032	0.1251	0.0204	0.0028	0.0023	0.0015	0.0015	0.03	0.0168	0.0289	0.0796	0.0232	0.0965	0.0017
3	rs116138475	3972940	0.98	0.255415240389183	0.9	0.289513196358555	0.744185146068945	0.0827839899811906	0.0118	0.0239	0.0178	0.0025	0.1795	0.0039	0.005	0.0494	0.0028	0.101	0.1309	0.0338	0.0032	0.1251	0.0204	0.0028	0.0023	0.0015	0.0015	0.03	0.0168	0.0289	0.0796	0.0232	0.0965	0.0017
3	rs2629179	3988738	0.98	0.255415240389183	0.9	0.289513196358555	0.732639657281844	0.0833121191099893	0.0118	0.0239	0.0178	0.0025	0.1795	0.0038	0.005	0.0495	0.0028	0.101	0.1309	0.0338	0.0033	0.125	0.0205	0.0028	0.0023	0.0015	0.0015	0.03	0.0168	0.0289	0.0796	0.0232	0.0965	0.0017
3	rs6771496	3989670	0.98	0.255415240389183	0.9	0.289513196358555	0.782001674548763	0.0921800949887954	0.0118	0.0239	0.0178	0.0022	0.1796	0.0036	0.005	0.0495	0.0028	0.1011	0.1309	0.0339	0.0033	0.125	0.0205	0.0028	0.0023	0.0015	0.0015	0.03	0.0168	0.0288	0.0796	0.0232	0.0966	0.0017
3	rs1038482	4011128	0.98	0.255415240389183	0.9	0.289513196358555	0.757716882760673	0.0881258425092781	0.0118	0.0239	0.018	0.0023	0.1796	0.0037	0.005	0.0495	0.0028	0.1006	0.1309	0.0338	0.0033	0.1252	0.0205	0.003	0.0024	0.0015	0.0016	0.03	0.0168	0.0288	0.0795	0.0231	0.0965	0.0017
3	rs1039258	4012849	0.98	0.255415240389183	0.9	0.289513196358555	0.761231209927562	0.0856672111235445	0.0118	0.0239	0.018	0.0023	0.1796	0.0037	0.0051	0.0495	0.0028	0.1005	0.1309	0.0339	0.0033	0.1252	0.0206	0.003	0.0024	0.0015	0.0016	0.03	0.0168	0.0288	0.0794	0.0231	0.0965	0.0017
3	rs9850111	4015439	0.98	0.255415240389183	0.9	0.289513196358555	0.809758085222679	0.102217816294726	0.0118	0.0239	0.018	0.0022	0.1794	0.0037	0.0051	0.0495	0.0028	0.1003	0.1308	0.0354	0.0033	0.1251	0.0206	0.003	0.0024	0.0014	0.0016	0.0299	0.0167	0.0286	0.0792	0.0231	0.0963	0.0017
3	rs114076548	4017677	0.98	0.255415240389183	0.9	0.289513196358555	0.805442570503575	0.103202680493299	0.0118	0.0239	0.0181	0.0022	0.1794	0.0037	0.0051	0.0495	0.0028	0.1002	0.1308	0.0354	0.0033	0.1251	0.0206	0.003	0.0024	0.0014	0.0016	0.03	0.0167	0.0286	0.0792	0.0231	0.0963	0.0017
3	rs17039550	4024446	0.98	0.255415240389183	0.9	0.289513196358555	0.796061461211315	0.103284917946136	0.0118	0.0239	0.0181	0.0022	0.1793	0.0037	0.0052	0.0495	0.0028	0.0999	0.1308	0.0355	0.0033	0.1252	0.0206	0.0031	0.0025	0.0015	0.0016	0.0299	0.0167	0.0287	0.079	0.0231	0.0962	0.0017
3	rs17039576	4025464	0.98	0.255415240389183	0.9	0.289513196358555	0.789212201538714	0.106595165313916	0.0117	0.0239	0.018	0.0022	0.1795	0.0038	0.0053	0.0491	0.0028	0.0992	0.1306	0.0355	0.0034	0.1258	0.0207	0.0032	0.0025	0.0015	0.0016	0.0299	0.0168	0.0291	0.0787	0.023	0.0961	0.0018
3	rs9862263	4025573	0.98	0.255415240389183	0.9	0.289513196358555	0.759931608273476	0.103120468461407	0.0118	0.0239	0.018	0.0022	0.1795	0.0038	0.0053	0.0492	0.0028	0.099	0.1309	0.0354	0.0034	0.1259	0.0207	0.0032	0.0026	0.0015	0.0016	0.0299	0.0169	0.0291	0.0786	0.0228	0.096	0.0018
3	rs116591988	4027241	0.98	0.255415240389183	0.9	0.289513196358555	0.635542262097433	0.109188234883191	0.0118	0.0238	0.018	0.0022	0.1795	0.0038	0.0053	0.0494	0.0027	0.099	0.131	0.0354	0.0034	0.126	0.0206	0.0032	0.0026	0.0015	0.0017	0.0298	0.0169	0.0293	0.078	0.0228	0.0959	0.0019
3	rs1126267	4028626	0.98	0.255415240389183	0.9	0.289513196358555	0.627943247928922	0.109524567426951	0.0119	0.0238	0.018	0.0022	0.1795	0.0038	0.0053	0.0495	0.0027	0.099	0.131	0.0354	0.0034	0.126	0.0206	0.0032	0.0026	0.0015	0.0016	0.0298	0.0169	0.0294	0.0779	0.0227	0.0959	0.0019
3	rs71313803	4034656	0.98	0.255415240389183	0.9	0.289513196358555	0.611622370716364	0.112314398867816	0.0119	0.0237	0.0179	0.0022	0.1795	0.0038	0.0053	0.0497	0.0027	0.0989	0.1312	0.0353	0.0034	0.1263	0.0205	0.0032	0.0027	0.0015	0.0016	0.0298	0.0169	0.0296	0.0775	0.0227	0.0958	0.002
3	rs75464376	4039723	0.99	0.227721472602965	0.9	0.289513196358555	0.584114701125607	0.110620385079525	0.012	0.0237	0.0179	0.0022	0.1795	0.0038	0.0054	0.0498	0.0027	0.0988	0.1313	0.0352	0.0034	0.1265	0.0204	0.0033	0.0027	0.0014	0.0016	0.0298	0.0169	0.0298	0.0773	0.0227	0.0957	0.002
3	rs12490386	4046849	0.99	0.227721472602965	0.9	0.289513196358555	0.555670274435161	0.106845058101914	0.0121	0.0236	0.0179	0.0022	0.1794	0.0038	0.0054	0.0502	0.0026	0.0986	0.1314	0.0351	0.0034	0.1268	0.0204	0.0033	0.0027	0.0014	0.0014	0.0298	0.0169	0.0302	0.0769	0.0226	0.0955	0.0019
3	rs167601	4049724	0.99	0.227721472602965	0.92	0.226487429171296	0.549916102854279	0.109861296652405	0.0122	0.0236	0.0178	0.0022	0.1794	0.0038	0.0054	0.0503	0.0026	0.0986	0.1314	0.035	0.0033	0.1271	0.0204	0.0034	0.0027	0.0014	0.0014	0.0298	0.0168	0.0302	0.0768	0.0226	0.0955	0.002
3	rs116151773	4053264	0.99	0.227721472602965	0.92	0.226487429171296	0.504208446421444	0.103449469081106	0.0123	0.0236	0.0178	0.0022	0.1793	0.0039	0.0055	0.0506	0.0025	0.0986	0.1315	0.0348	0.0034	0.1274	0.0204	0.0034	0.0028	0.0014	0.0014	0.0298	0.0168	0.0303	0.0764	0.0226	0.0951	0.002
3	rs73013741	4057558	0.99	0.227721472602965	0.92	0.226487429171296	0.498966679830053	0.104438906794529	0.0124	0.0236	0.0178	0.0022	0.1792	0.0039	0.0056	0.0506	0.0025	0.0986	0.1315	0.0347	0.0034	0.1275	0.0204	0.0034	0.0028	0.0014	0.0014	0.0298	0.0168	0.0303	0.0763	0.0225	0.095	0.002
3	rs11928296	4062565	0.99	0.227721472602965	0.92	0.226487429171296	0.515730303100966	0.101399902916346	0.0124	0.0237	0.0178	0.0022	0.1792	0.0039	0.0056	0.0507	0.0026	0.0986	0.1315	0.0346	0.0034	0.1277	0.0203	0.0035	0.0028	0.0014	0.0014	0.0299	0.0168	0.0304	0.0761	0.0225	0.0948	0.002
3	rs317616	4062753	0.99	0.227721472602965	0.92	0.226487429171296	0.521055389822579	0.101890344209039	0.0124	0.0237	0.0178	0.0022	0.1791	0.0039	0.0056	0.0507	0.0026	0.0987	0.1316	0.0346	0.0034	0.1278	0.0203	0.0035	0.0028	0.0014	0.0014	0.0298	0.0168	0.0304	0.0761	0.0225	0.0948	0.002
3	rs1092733	4071151	0.99	0.227721472602965	0.92	0.226487429171296	0.494503659085606	0.103943731717175	0.0126	0.0236	0.0178	0.0023	0.1789	0.004	0.0057	0.0509	0.0025	0.1006	0.1314	0.0343	0.0033	0.1281	0.0187	0.0036	0.0029	0.0014	0.0015	0.0297	0.0167	0.0305	0.0756	0.0225	0.0942	0.0021
3	rs71313806	4074646	0.99	0.227721472602965	0.92	0.226487429171296	0.49231068405224	0.123297674736775	0.0127	0.0236	0.0178	0.0023	0.1789	0.0038	0.0057	0.0511	0.0026	0.1008	0.1314	0.0342	0.0034	0.1282	0.0187	0.0036	0.0029	0.0015	0.0015	0.0297	0.0168	0.0304	0.0754	0.0225	0.0939	0.0021
3	rs75578780	4075176	0.99	0.227721472602965	0.92	0.226487429171296	0.382545192163959	0.128977362941477	0.0127	0.0236	0.0178	0.0023	0.1789	0.0038	0.0055	0.0512	0.0026	0.1008	0.1314	0.0342	0.0034	0.1285	0.0187	0.0036	0.0029	0.0015	0.0015	0.0297	0.0168	0.0304	0.0753	0.0226	0.0939	0.0021
3	rs1872404	4079154	0.99	0.227721472602965	0.92	0.226487429171296	0.274673406096065	0.106428695506672	0.0138	0.0236	0.0174	0.0026	0.179	0.0042	0.0053	0.0518	0.0028	0.101	0.1318	0.0338	0.0035	0.1301	0.0187	0.0041	0.0031	0.0019	0.0017	0.0302	0.017	0.03	0.0725	0.0227	0.0905	0.0026
3	rs56230326	4083174	0.99	0.227721472602965	0.91	0.256642068151906	0.272818659843426	0.121105112509789	0.0141	0.0237	0.0174	0.0026	0.1792	0.0043	0.0054	0.052	0.0028	0.1009	0.1319	0.0336	0.0036	0.1303	0.0185	0.0042	0.0032	0.0019	0.0018	0.0303	0.0171	0.03	0.0718	0.0225	0.0895	0.0027
3	rs79257555	4083791	0.99	0.227721472602965	0.91	0.256642068151906	0.284048687035664	0.122857982015617	0.0141	0.0237	0.0174	0.0026	0.1792	0.0042	0.0054	0.052	0.0028	0.1009	0.1319	0.0336	0.0036	0.1304	0.0185	0.0042	0.0032	0.0019	0.0019	0.0303	0.0171	0.03	0.0719	0.0225	0.0895	0.0027
3	rs73806837	4085308	0.99	0.227721472602965	0.91	0.256642068151906	0.29085555838	0.123297674736775	0.0141	0.0237	0.0174	0.0026	0.1792	0.0041	0.0054	0.0521	0.0028	0.1009	0.1319	0.0336	0.0036	0.1304	0.0185	0.0042	0.0032	0.0019	0.0019	0.0303	0.0171	0.03	0.0718	0.0225	0.0894	0.0027
3	rs317529	4094375	0.99	0.227721472602965	0.91	0.256642068151906	0.280842119789566	0.132213795627726	0.0142	0.0237	0.0174	0.0027	0.1793	0.0041	0.0054	0.0522	0.0028	0.1008	0.1321	0.0335	0.0036	0.1305	0.0185	0.0043	0.0032	0.0019	0.0019	0.0303	0.0171	0.03	0.0717	0.0225	0.0891	0.0027
3	rs795727	4103926	1	0.202230525110681	0.91	0.256642068151906	0.259034464348838	0.171769339030634	0.0142	0.0236	0.0174	0.0027	0.1794	0.0041	0.0054	0.0523	0.0028	0.1007	0.1323	0.0334	0.0036	0.1305	0.0185	0.0043	0.0032	0.0019	0.0019	0.0303	0.017	0.0301	0.0714	0.0224	0.0891	0.0027
3	rs795728	4107429	1	0.202230525110681	0.91	0.256642068151906	0.169844429044778	0.0634800449719103	0.0157	0.0234	0.0167	0.0028	0.1786	0.0044	0.0054	0.057	0.0028	0.0975	0.1335	0.03	0.0035	0.1319	0.0205	0.005	0.0034	0.002	0.0022	0.0304	0.0182	0.0297	0.0679	0.0216	0.0886	0.0028
3	rs67916312	4107929	1	0.202230525110681	0.91	0.256642068151906	0.20959074729056	0.0522603661538832	0.0161	0.0232	0.0163	0.0029	0.1773	0.0045	0.0058	0.0586	0.0028	0.0971	0.1343	0.0298	0.0033	0.1327	0.0208	0.0051	0.0034	0.002	0.0022	0.0302	0.0187	0.0296	0.0666	0.0212	0.0883	0.0028
3	rs795736	4110632	0.98	0.255415240389183	0.91	0.256642068151906	0.219277739727088	0.0397708889073667	0.0165	0.0232	0.016	0.0031	0.1758	0.0045	0.0059	0.0605	0.0028	0.0962	0.1359	0.0287	0.0031	0.1336	0.0212	0.0052	0.0034	0.002	0.0021	0.0301	0.0192	0.0293	0.0657	0.0208	0.088	0.0028
3	rs711676	4110799	0.98	0.255415240389183	0.91	0.256642068151906	0.213613964651449	0.0417189648434239	0.0165	0.0232	0.0159	0.0031	0.1758	0.0045	0.0059	0.0605	0.0028	0.0962	0.1359	0.0287	0.0031	0.1337	0.0212	0.0052	0.0034	0.002	0.0021	0.03	0.0193	0.0294	0.0655	0.0208	0.0879	0.0028
3	rs76423636	4112774	0.98	0.255415240389183	0.91	0.256642068151906	0.213735326450841	0.042113585892031	0.0165	0.0232	0.0159	0.0031	0.1758	0.0045	0.0059	0.0605	0.0028	0.0962	0.1359	0.0287	0.003	0.1338	0.0213	0.0052	0.0034	0.002	0.0021	0.03	0.0192	0.0294	0.0655	0.0208	0.0879	0.0028
3	rs2675202	4140670	0.98	0.255415240389183	0.91	0.256642068151906	0.387533687803936	0.0501665127270502	0.0169	0.0231	0.0153	0.003	0.1753	0.0045	0.0057	0.0606	0.0031	0.0956	0.1369	0.0289	0.0028	0.1348	0.0212	0.0051	0.0033	0.002	0.002	0.0298	0.019	0.0306	0.0653	0.0208	0.0874	0.0027
3	rs3846147	4143366	0.98	0.255415240389183	0.91	0.256642068151906	0.385201648638523	0.0499226334494273	0.0169	0.0231	0.0153	0.003	0.1753	0.0045	0.0057	0.0606	0.0031	0.0956	0.1369	0.0289	0.0028	0.1348	0.0212	0.0051	0.0033	0.002	0.002	0.0298	0.0191	0.0307	0.0653	0.0208	0.0874	0.0027
3	rs3913298	4145538	0.98	0.255415240389183	0.91	0.256642068151906	0.385367986500819	0.04949709514237	0.0169	0.0231	0.0153	0.003	0.1753	0.0045	0.0057	0.0607	0.0031	0.0956	0.1369	0.0289	0.0028	0.1349	0.0212	0.0051	0.0033	0.002	0.002	0.0298	0.0191	0.0307	0.0652	0.0208	0.0874	0.0027
3	rs35135183	4155336	0.98	0.255415240389183	0.91	0.256642068151906	0.405079847584457	0.0478707019911049	0.0169	0.0231	0.0153	0.003	0.1754	0.0045	0.0056	0.0608	0.0031	0.0955	0.1369	0.0289	0.0028	0.1349	0.0211	0.0051	0.0033	0.0019	0.002	0.0298	0.0192	0.0309	0.0652	0.0208	0.0873	0.0027
3	rs76399157	4156097	0.98	0.255415240389183	0.91	0.256642068151906	0.401052596685397	0.0479903574485718	0.017	0.0231	0.0152	0.003	0.1755	0.0044	0.0056	0.0608	0.0031	0.0954	0.137	0.0289	0.0028	0.1349	0.0211	0.005	0.0033	0.0019	0.002	0.0298	0.0192	0.0309	0.0652	0.0207	0.0873	0.0027
3	rs77698137	4156426	0.98	0.255415240389183	0.91	0.256642068151906	0.400204355310584	0.0490731513813373	0.017	0.0231	0.0152	0.003	0.1755	0.0044	0.0056	0.0608	0.0031	0.0955	0.137	0.0289	0.0028	0.135	0.0211	0.005	0.0033	0.0019	0.002	0.0298	0.0192	0.0309	0.0652	0.0207	0.0873	0.0027
3	rs638982	4159078	0.98	0.255415240389183	0.91	0.256642068151906	0.374905175203892	0.0493152094981263	0.017	0.0231	0.0151	0.003	0.1757	0.0043	0.0055	0.0609	0.0031	0.0955	0.1372	0.0288	0.0028	0.1349	0.021	0.005	0.0032	0.0019	0.002	0.0297	0.0193	0.0309	0.0652	0.0206	0.0874	0.0027
3	rs74626399	4159879	0.98	0.255415240389183	0.91	0.256642068151906	0.357455257692426	0.0473933940621845	0.017	0.0231	0.0151	0.003	0.1758	0.0043	0.0054	0.061	0.003	0.0955	0.1372	0.0288	0.0028	0.135	0.0208	0.005	0.0032	0.0019	0.002	0.0298	0.0194	0.031	0.0652	0.0205	0.0874	0.0027
3	rs11129897	4182456	0.97	0.285396128624663	0.91	0.256642068151906	0.252554076422487	0.0338730656623439	0.017	0.0229	0.0152	0.0028	0.1768	0.0042	0.005	0.0619	0.0029	0.095	0.1374	0.0287	0.0028	0.135	0.02	0.0048	0.0031	0.0016	0.002	0.03	0.0197	0.0319	0.065	0.0201	0.0874	0.0026
3	rs13094691	4184678	0.97	0.285396128624663	0.91	0.256642068151906	0.25335366653211	0.0336686125553273	0.017	0.0229	0.0152	0.0028	0.1768	0.0042	0.005	0.0619	0.0029	0.095	0.1375	0.0287	0.0028	0.135	0.0199	0.0048	0.0031	0.0016	0.002	0.03	0.0197	0.0319	0.065	0.0201	0.0874	0.0026
3	rs6808461	4199424	0.97	0.285396128624663	0.91	0.256642068151906	0.268028061995042	0.038242683594239	0.017	0.0229	0.0152	0.0028	0.177	0.0042	0.0049	0.0621	0.0029	0.0949	0.1375	0.0287	0.0028	0.135	0.0197	0.0048	0.0031	0.0015	0.002	0.03	0.0198	0.0322	0.065	0.0201	0.0874	0.0025
3	rs795289	4204352	0.97	0.285396128624663	0.91	0.256642068151906	0.268394940545865	0.0354245302153153	0.0171	0.0228	0.0152	0.0028	0.1772	0.0042	0.0049	0.0623	0.0028	0.095	0.1374	0.0286	0.0028	0.135	0.0197	0.0047	0.0031	0.0015	0.002	0.03	0.0199	0.0322	0.065	0.0201	0.0874	0.0025
3	rs4054983	4208422	0.97	0.285396128624663	0.91	0.256642068151906	0.263147189239237	0.0331599704354993	0.017	0.0227	0.0152	0.0028	0.1772	0.0042	0.0049	0.0623	0.0028	0.095	0.1374	0.0286	0.0027	0.135	0.0198	0.0047	0.0031	0.0015	0.002	0.0301	0.0199	0.0322	0.065	0.0201	0.0874	0.0025
3	rs76507828	4209081	0.97	0.285396128624663	0.9	0.289513196358555	0.262059094504562	0.032906986185002	0.017	0.0227	0.0152	0.0028	0.1772	0.0042	0.0049	0.0623	0.0028	0.095	0.1374	0.0286	0.0027	0.135	0.0198	0.0047	0.0031	0.0015	0.002	0.0301	0.0199	0.0322	0.065	0.0201	0.0874	0.0025
3	rs17591501	4212684	0.97	0.285396128624663	0.9	0.289513196358555	0.25966489788462	0.0319039923282261	0.017	0.0227	0.0152	0.0028	0.1772	0.0042	0.0049	0.0623	0.0028	0.0949	0.1374	0.0286	0.0027	0.135	0.0198	0.0047	0.0031	0.0015	0.0019	0.0302	0.0199	0.0322	0.0649	0.0201	0.0874	0.0025
3	rs1444061	4222709	0.97	0.285396128624663	0.9	0.289513196358555	0.221376657233644	0.0322033852047225	0.0171	0.0227	0.0152	0.0028	0.1773	0.0042	0.0046	0.0624	0.0028	0.0948	0.1371	0.0286	0.0028	0.1355	0.0197	0.0047	0.0031	0.0015	0.0019	0.0302	0.02	0.0322	0.0649	0.0199	0.0874	0.0025
3	rs4490345	4225451	0.97	0.285396128624663	0.9	0.289513196358555	0.209830925788348	0.0328060424455138	0.0171	0.0228	0.0152	0.0028	0.1773	0.0042	0.0045	0.0625	0.0028	0.0947	0.137	0.0286	0.0028	0.1359	0.0195	0.0047	0.0031	0.0015	0.0019	0.0302	0.0201	0.0323	0.065	0.0198	0.0874	0.0025
3	rs2629243	4230372	0.97	0.285396128624663	0.9	0.289513196358555	0.209870970614979	0.0327052416685985	0.0171	0.0228	0.0152	0.0028	0.1773	0.0042	0.0045	0.0625	0.0028	0.0947	0.137	0.0286	0.0028	0.1359	0.0195	0.0047	0.0031	0.0015	0.0018	0.0302	0.0201	0.0323	0.065	0.0198	0.0874	0.0025
3	rs111812781	4235350	0.97	0.285396128624663	0.9	0.289513196358555	0.180019574754911	0.0286965491729155	0.0171	0.0228	0.0152	0.0028	0.1773	0.0041	0.0044	0.0625	0.0028	0.0947	0.1371	0.0286	0.0027	0.1359	0.0194	0.0047	0.0031	0.0015	0.0018	0.0303	0.0202	0.0323	0.065	0.0197	0.0875	0.0024
3	rs71313814	4236919	0.97	0.285396128624663	0.9	0.289513196358555	0.179103657560781	0.0286018294494998	0.0171	0.0228	0.0152	0.0028	0.1773	0.0041	0.0044	0.0625	0.0028	0.0947	0.1371	0.0286	0.0027	0.1359	0.0194	0.0047	0.0031	0.0015	0.0018	0.0303	0.0202	0.0323	0.065	0.0197	0.0875	0.0024
3	rs74449765	4250103	0.97	0.285396128624663	0.9	0.289513196358555	0.147827623211847	0.0268301042016976	0.0171	0.0228	0.0152	0.0027	0.1774	0.0041	0.0044	0.0626	0.0027	0.0948	0.1372	0.0285	0.0027	0.1358	0.0193	0.0046	0.0031	0.0015	0.0018	0.0304	0.0203	0.0324	0.0651	0.0195	0.0876	0.0024
3	rs80353886	4250305	0.97	0.285396128624663	0.89	0.325204496311925	0.147337727476626	0.0268760456943843	0.0171	0.0228	0.0152	0.0027	0.1774	0.0041	0.0044	0.0626	0.0027	0.0948	0.1372	0.0285	0.0027	0.1358	0.0193	0.0046	0.0031	0.0015	0.0018	0.0304	0.0203	0.0324	0.0651	0.0195	0.0876	0.0024
3	rs313683	4262535	0.97	0.285396128624663	0.89	0.325204496311925	0.104218273574858	0.0243168076490955	0.0172	0.0229	0.0152	0.0027	0.1776	0.004	0.0043	0.0628	0.0026	0.0949	0.1373	0.0285	0.0027	0.1357	0.0191	0.0045	0.0031	0.0015	0.0017	0.0305	0.0204	0.0324	0.0652	0.0191	0.0877	0.0024
3	rs73020674	4265626	0.97	0.285396128624663	0.89	0.325204496311925	0.0963505034103439	0.0172310061886586	0.0171	0.023	0.0151	0.0025	0.1776	0.0038	0.0041	0.0637	0.0025	0.0948	0.1383	0.0281	0.0027	0.1358	0.0189	0.0045	0.003	0.0015	0.0014	0.0307	0.0206	0.0329	0.0658	0.0181	0.0875	0.0021
3	rs75068373	4270209	0.97	0.285396128624663	0.89	0.325204496311925	0.0985809528470404	0.0160998361772707	0.017	0.023	0.0151	0.0024	0.1776	0.0038	0.0041	0.0639	0.0025	0.0948	0.1385	0.028	0.0027	0.1358	0.0188	0.0044	0.003	0.0015	0.0014	0.0307	0.0207	0.0329	0.0659	0.0179	0.0874	0.0021
3	rs77141084	4274509	0.97	0.285396128624663	0.89	0.325204496311925	0.10131021815133	0.0157785398569562	0.017	0.023	0.0151	0.0024	0.1776	0.0037	0.0041	0.0641	0.0025	0.0948	0.1387	0.028	0.0027	0.1358	0.0188	0.0044	0.0029	0.0015	0.0013	0.0307	0.0208	0.033	0.066	0.0177	0.0874	0.002
3	rs17040293	4276492	0.97	0.285396128624663	0.89	0.325204496311925	0.110846510709773	0.0159566419469224	0.017	0.0231	0.0151	0.0023	0.1775	0.0037	0.004	0.0644	0.0025	0.0946	0.1389	0.0279	0.0026	0.1358	0.0187	0.0044	0.0029	0.0015	0.0013	0.0307	0.0208	0.033	0.0661	0.0176	0.0874	0.002
3	rs1242815	4277366	0.97	0.285396128624663	0.88	0.363814363818289	0.119101537157303	0.0161357336318064	0.0171	0.0231	0.015	0.0023	0.1775	0.0037	0.004	0.0645	0.0025	0.0946	0.139	0.0278	0.0026	0.1358	0.0187	0.0044	0.0029	0.0015	0.0013	0.0307	0.0209	0.033	0.0661	0.0176	0.0874	0.002
3	rs13088039	4283763	0.97	0.285396128624663	0.88	0.363814363818289	0.13210911627903	0.0171939261747321	0.0171	0.0231	0.015	0.0023	0.1775	0.0036	0.0039	0.0646	0.0025	0.0945	0.1391	0.0278	0.0026	0.136	0.0186	0.0044	0.0029	0.0015	0.0013	0.0308	0.0208	0.033	0.0661	0.0174	0.0873	0.002
3	rs9879254	4293785	0.97	0.285396128624663	0.88	0.363814363818289	0.136710545860971	0.0170459991428332	0.0171	0.0231	0.015	0.0023	0.1775	0.0036	0.0039	0.0647	0.0026	0.0944	0.1391	0.0278	0.0026	0.1361	0.0186	0.0044	0.0029	0.0015	0.0013	0.0307	0.0208	0.033	0.0662	0.0173	0.0874	0.002
3	rs3912462	4304897	0.97	0.285396128624663	0.87	0.405435896572436	0.136274159170973	0.0170829219298048	0.0171	0.0232	0.015	0.0023	0.1775	0.0037	0.0039	0.0648	0.0026	0.0943	0.1392	0.0278	0.0026	0.1361	0.0186	0.0044	0.0029	0.0015	0.0013	0.0307	0.0209	0.033	0.0663	0.0172	0.0873	0.002
3	rs114669168	4305212	0.97	0.285396128624663	0.87	0.405435896572436	0.135590101578733	0.0170829219298048	0.0171	0.0232	0.015	0.0023	0.1775	0.0037	0.0039	0.0648	0.0026	0.0943	0.1392	0.0278	0.0026	0.1362	0.0186	0.0044	0.0029	0.0015	0.0013	0.0307	0.0209	0.033	0.0663	0.0172	0.0873	0.002
3	rs114212628	4316067	0.97	0.285396128624663	0.87	0.405435896572436	0.16238638009068	0.0197250652650028	0.0173	0.0232	0.0149	0.0022	0.1773	0.0036	0.0038	0.0647	0.0026	0.0945	0.1392	0.0275	0.0026	0.1364	0.0185	0.0043	0.0029	0.0016	0.0013	0.0307	0.0209	0.033	0.0665	0.0171	0.0873	0.0019
3	rs76836366	4316116	0.97	0.285396128624663	0.87	0.405435896572436	0.162870574546675	0.019764718839607	0.0173	0.0232	0.0149	0.0022	0.1773	0.0036	0.0038	0.0647	0.0026	0.0945	0.1392	0.0275	0.0026	0.1364	0.0185	0.0043	0.0029	0.0016	0.0013	0.0307	0.0209	0.033	0.0665	0.0171	0.0873	0.0019
3	rs61426259	4317764	0.97	0.285396128624663	0.87	0.405435896572436	0.174096340799738	0.0202034593411173	0.0173	0.0232	0.0149	0.0022	0.1772	0.0036	0.0038	0.0647	0.0026	0.0945	0.1392	0.0274	0.0026	0.1365	0.0185	0.0043	0.0029	0.0016	0.0013	0.0307	0.0209	0.033	0.0666	0.0171	0.0873	0.0019
3	rs310704	4319728	0.97	0.285396128624663	0.87	0.405435896572436	0.175901090538548	0.0202435765215351	0.0173	0.0232	0.0149	0.0022	0.1772	0.0036	0.0038	0.0647	0.0026	0.0945	0.1392	0.0273	0.0026	0.1365	0.0185	0.0043	0.0029	0.0016	0.0012	0.0307	0.021	0.0331	0.0666	0.0171	0.0873	0.0019
3	rs76944038	4325025	0.97	0.285396128624663	0.87	0.405435896572436	0.183635987145832	0.0222984157894186	0.0173	0.0232	0.0149	0.0022	0.1767	0.0036	0.0038	0.0648	0.0027	0.0947	0.1393	0.0271	0.0026	0.1365	0.0184	0.0044	0.003	0.0016	0.0012	0.0307	0.0211	0.0332	0.0663	0.0173	0.0875	0.0019
3	rs12486791	4325300	0.97	0.285396128624663	0.87	0.405435896572436	0.186469094529839	0.0221724280172916	0.0173	0.0231	0.0149	0.0022	0.1767	0.0036	0.0038	0.0648	0.0027	0.0947	0.1393	0.0271	0.0026	0.1365	0.0184	0.0044	0.003	0.0016	0.0012	0.0308	0.0211	0.0332	0.0663	0.0172	0.0875	0.0019
3	rs310729	4332294	0.97	0.285396128624663	0.87	0.405435896572436	0.17240971342238	0.0213412895040986	0.0173	0.0232	0.0149	0.0022	0.1767	0.0036	0.0037	0.0648	0.0027	0.0947	0.1392	0.0271	0.0027	0.1366	0.0183	0.0044	0.0029	0.0016	0.0012	0.0307	0.0211	0.0332	0.0663	0.0173	0.0875	0.0019
3	rs114679108	4334128	0.97	0.285396128624663	0.87	0.405435896572436	0.171730590943515	0.0213824830985977	0.0173	0.0232	0.0149	0.0022	0.1767	0.0036	0.0037	0.0648	0.0027	0.0946	0.1392	0.0271	0.0027	0.1366	0.0183	0.0044	0.0029	0.0016	0.0012	0.0307	0.0211	0.0332	0.0663	0.0173	0.0875	0.0019
3	rs221109	4344936	0.97	0.285396128624663	0.86	0.450156947394433	0.315081143109321	0.0275696065741636	0.0175	0.0234	0.015	0.0021	0.1764	0.0036	0.0036	0.0654	0.0028	0.0935	0.1392	0.0273	0.0028	0.1372	0.018	0.0044	0.0029	0.0017	0.0011	0.0307	0.0216	0.0331	0.0659	0.0173	0.0877	0.002
3	rs3804780	4352981	0.97	0.285396128624663	0.86	0.450156947394433	0.490372258959736	0.0287914154135492	0.0176	0.0236	0.0154	0.002	0.1765	0.0036	0.0036	0.0658	0.0029	0.0923	0.1394	0.0271	0.0029	0.1375	0.0176	0.0044	0.0028	0.0017	9e-04	0.0307	0.0217	0.0332	0.0656	0.0174	0.0878	0.002
3	rs77182520	4353082	0.97	0.285396128624663	0.86	0.450156947394433	0.491372275867988	0.0288864280875127	0.0176	0.0236	0.0154	0.002	0.1765	0.0036	0.0036	0.0658	0.0029	0.0923	0.1394	0.0271	0.0029	0.1375	0.0176	0.0044	0.0028	0.0017	9e-04	0.0307	0.0217	0.0332	0.0656	0.0174	0.0878	0.002
3	rs6801634	4354697	0.97	0.285396128624663	0.84	0.549223467132668	0.507061355162574	0.0304752036483773	0.0176	0.0236	0.0154	0.002	0.1765	0.0035	0.0036	0.0658	0.0029	0.0922	0.1393	0.0271	0.0029	0.1375	0.0176	0.0044	0.0028	0.0017	9e-04	0.0307	0.0218	0.0332	0.0656	0.0174	0.0878	0.002
3	rs150691823	4354802	0.97	0.285396128624663	0.84	0.549223467132668	0.504398400212609	0.0304752036483773	0.0176	0.0236	0.0154	0.002	0.1765	0.0035	0.0036	0.0658	0.0029	0.0922	0.1393	0.0271	0.0029	0.1375	0.0176	0.0044	0.0028	0.0017	9e-04	0.0307	0.0218	0.0332	0.0656	0.0174	0.0878	0.002
3	rs9836925	4356985	0.97	0.285396128624663	0.84	0.549223467132668	0.467522076258883	0.0306704717898915	0.0176	0.0236	0.0154	0.002	0.1765	0.0035	0.0036	0.0659	0.0029	0.0921	0.1393	0.0271	0.0029	0.1375	0.0175	0.0044	0.0028	0.0017	9e-04	0.0307	0.0217	0.0332	0.0656	0.0174	0.0879	0.002
3	rs13080693	4360826	0.97	0.285396128624663	0.85	0.498060230126391	0.492748903280075	0.032906986185002	0.0176	0.0236	0.0155	0.002	0.1765	0.0035	0.0036	0.0659	0.0029	0.092	0.1393	0.0271	0.0029	0.1375	0.0175	0.0044	0.0028	0.0017	9e-04	0.0307	0.0218	0.0332	0.0656	0.0174	0.088	0.002
3	rs80111236	4363240	0.97	0.285396128624663	0.87	0.405435896572436	0.500290423591757	0.0303777869732821	0.0176	0.0236	0.0155	0.002	0.1765	0.0036	0.0036	0.066	0.0029	0.0919	0.1394	0.0271	0.0029	0.1374	0.0175	0.0044	0.0028	0.0016	9e-04	0.0307	0.0217	0.0332	0.0657	0.0174	0.0881	0.002
3	rs115642537	4365415	0.97	0.285396128624663	0.87	0.405435896572436	0.498588776976203	0.0311119416207956	0.0177	0.0237	0.0155	0.002	0.1764	0.0036	0.0037	0.066	0.0029	0.0919	0.1394	0.0272	0.0029	0.1373	0.0175	0.0044	0.0028	0.0016	9e-04	0.0307	0.0218	0.0332	0.0657	0.0174	0.0881	0.002
3	rs6763496	4375888	0.97	0.285396128624663	0.87	0.405435896572436	0.50243719983863	0.0320036463383413	0.0178	0.0237	0.0156	0.0019	0.1763	0.0036	0.0037	0.066	0.0029	0.0918	0.1393	0.0273	0.0029	0.1368	0.0174	0.0044	0.0028	0.0017	9e-04	0.0308	0.0217	0.0332	0.0656	0.0175	0.0885	0.0021
3	rs308733	4378771	0.97	0.285396128624663	0.87	0.405435896572436	0.425809523504343	0.0296036822255368	0.0178	0.0237	0.0157	0.0019	0.1762	0.0037	0.0037	0.0661	0.0028	0.0918	0.1394	0.0273	0.0029	0.1367	0.0173	0.0044	0.0028	0.0016	9e-04	0.0308	0.0218	0.0331	0.0656	0.0175	0.0884	0.0021
3	rs17040391	4380552	0.97	0.285396128624663	0.87	0.405435896572436	0.390319210634064	0.0292201243966722	0.0178	0.0237	0.0157	0.0019	0.1761	0.0037	0.0037	0.0661	0.0027	0.0919	0.1394	0.0273	0.0029	0.1367	0.0173	0.0044	0.0028	0.0016	9e-04	0.0308	0.0218	0.0331	0.0656	0.0175	0.0884	0.0021
3	rs308719	4382716	0.97	0.285396128624663	0.87	0.405435896572436	0.361308147464461	0.0279897283905579	0.0178	0.0237	0.0157	0.0019	0.1761	0.0037	0.0037	0.0661	0.0027	0.0918	0.1394	0.0273	0.0029	0.1366	0.0172	0.0044	0.0028	0.0016	9e-04	0.0308	0.0218	0.0331	0.0656	0.0175	0.0883	0.0021
3	rs77390531	4384894	0.97	0.285396128624663	0.87	0.405435896572436	0.35123959417092	0.0281774060916844	0.0178	0.0237	0.0157	0.002	0.1761	0.0037	0.0038	0.0661	0.0027	0.0918	0.1394	0.0273	0.0029	0.1366	0.0172	0.0044	0.0028	0.0016	9e-04	0.0308	0.0218	0.0331	0.0656	0.0175	0.0883	0.0021
3	rs3305	4396164	0.98	0.255415240389183	0.87	0.405435896572436	0.311394337985614	0.0215062936658683	0.0177	0.0237	0.0162	0.0021	0.1748	0.0039	0.004	0.0658	0.0026	0.092	0.1404	0.027	0.0029	0.137	0.0172	0.0045	0.0031	0.0016	9e-04	0.031	0.0216	0.0335	0.0655	0.0177	0.087	0.0021
3	rs17040478	4398825	0.97	0.285396128624663	0.87	0.405435896572436	0.310947501928608	0.0216719102217646	0.0177	0.0237	0.0163	0.0021	0.1746	0.0039	0.004	0.0658	0.0026	0.092	0.1404	0.027	0.0029	0.1371	0.0172	0.0045	0.0031	0.0016	9e-04	0.0311	0.0216	0.0336	0.0655	0.0176	0.0869	0.0021
3	rs2633855	4404720	0.97	0.285396128624663	0.87	0.405435896572436	0.319898047392592	0.0200433765327634	0.0178	0.0237	0.0163	0.0021	0.1745	0.0039	0.004	0.0658	0.0026	0.0918	0.1405	0.027	0.0029	0.1372	0.0173	0.0046	0.0031	0.0016	8e-04	0.0311	0.0215	0.0337	0.0655	0.0176	0.0869	0.0021
3	rs10494172	4410619	0.97	0.285396128624663	0.87	0.405435896572436	0.4841444438979	0.0203641594591037	0.0178	0.0237	0.0164	0.0021	0.1743	0.0039	0.004	0.0657	0.0028	0.0918	0.1406	0.027	0.0029	0.1368	0.0173	0.0046	0.0032	0.0016	8e-04	0.0311	0.0215	0.0338	0.0655	0.0176	0.0868	0.0021
3	rs1687897	4413202	0.98	0.255415240389183	0.88	0.363814363818289	0.924971789742777	0.0250673839259533	0.0177	0.0238	0.0167	0.0022	0.1742	0.0039	0.004	0.0653	0.0032	0.0918	0.1403	0.0271	0.003	0.136	0.0174	0.0047	0.0033	0.0018	8e-04	0.0312	0.0219	0.0341	0.0654	0.0176	0.0863	0.0022
3	rs74808612	4413366	0.98	0.255415240389183	0.88	0.363814363818289	0.923559392285185	0.0252902034751081	0.0177	0.0238	0.0167	0.0022	0.1742	0.0039	0.004	0.0653	0.0032	0.0917	0.1403	0.0271	0.003	0.136	0.0174	0.0047	0.0033	0.0018	8e-04	0.0312	0.0219	0.0341	0.0654	0.0176	0.0863	0.0022
3	rs79584844	4413386	0.98	0.255415240389183	0.88	0.363814363818289	0.920654348826818	0.0257386459897854	0.0177	0.0238	0.0167	0.0022	0.1742	0.0039	0.004	0.0653	0.0032	0.0918	0.1403	0.0271	0.003	0.1359	0.0174	0.0047	0.0033	0.0018	8e-04	0.0312	0.0219	0.0341	0.0654	0.0176	0.0863	0.0022
3	rs35041149	4417689	0.98	0.255415240389183	0.88	0.363814363818289	0.89968676486324	0.0266009526377615	0.0176	0.0239	0.0167	0.0022	0.1741	0.0039	0.004	0.0652	0.0032	0.0916	0.1403	0.0271	0.003	0.1361	0.0174	0.0047	0.0034	0.0018	8e-04	0.0312	0.0219	0.0342	0.0653	0.0176	0.0863	0.0022
3	rs793935	4419716	0.98	0.255415240389183	0.88	0.363814363818289	0.898372750162093	0.02775595903243	0.0176	0.0239	0.0166	0.0022	0.1741	0.0039	0.004	0.0652	0.0032	0.0916	0.1403	0.0271	0.003	0.1361	0.0175	0.0047	0.0035	0.0018	8e-04	0.0312	0.0219	0.0342	0.0653	0.0176	0.0863	0.0022
3	rs9864595	4420255	0.98	0.255415240389183	0.88	0.363814363818289	0.896321216365527	0.0308663190889383	0.0176	0.0238	0.0166	0.0023	0.174	0.0039	0.004	0.0653	0.0032	0.0914	0.1404	0.0271	0.003	0.136	0.0175	0.0047	0.0035	0.0018	8e-04	0.0312	0.0219	0.0342	0.0653	0.0176	0.0863	0.0022
3	rs78879778	4420720	0.98	0.255415240389183	0.88	0.363814363818289	0.894189711165125	0.0361594049063466	0.0176	0.0238	0.0166	0.0023	0.174	0.0039	0.004	0.0653	0.0032	0.0914	0.1404	0.027	0.003	0.136	0.0175	0.0047	0.0035	0.0018	8e-04	0.0312	0.0219	0.0342	0.0653	0.0176	0.0863	0.0022
3	rs113651617	4431085	0.99	0.227721472602965	0.88	0.363814363818289	3.01388015051477	0.107763259196691	0.0208	0.024	0.0179	0.0029	0.1706	0.0043	0.0045	0.0617	0.0041	0.0895	0.141	0.0269	0.0035	0.134	0.0186	0.0048	0.0043	0.0019	8e-04	0.0315	0.0226	0.0347	0.0637	0.0182	0.0868	0.0022
3	rs9832761	4431283	0.99	0.227721472602965	0.89	0.325204496311925	3.49749959545709	0.129873390959153	0.0211	0.024	0.0183	0.0032	0.1693	0.0044	0.0047	0.0608	0.0042	0.0896	0.1411	0.0269	0.0036	0.1334	0.0187	0.0048	0.0045	0.0019	8e-04	0.0317	0.0229	0.0348	0.0633	0.0182	0.0871	0.0021
3	rs116405051	4431647	0.99	0.227721472602965	0.89	0.325204496311925	4.44959326801518	0.172961250104907	0.0215	0.0239	0.019	0.0037	0.1672	0.0047	0.005	0.0593	0.0044	0.0897	0.1417	0.0268	0.0036	0.1326	0.019	0.0049	0.005	0.0019	8e-04	0.0321	0.0234	0.0351	0.0625	0.0182	0.0876	0.002
3	rs17756387	4434409	0.99	0.227721472602965	0.89	0.325204496311925	5.53283138102281	0.16068795149121	0.0221	0.024	0.0198	0.0043	0.1649	0.005	0.0054	0.0576	0.0046	0.0898	0.1423	0.0268	0.0036	0.1311	0.0192	0.005	0.0055	0.0019	7e-04	0.0326	0.0239	0.0355	0.0615	0.0182	0.088	0.0019
3	rs55947065	4436403	0.99	0.227721472602965	0.89	0.325204496311925	5.66968159494057	0.163312060790751	0.0221	0.024	0.0198	0.0043	0.1648	0.005	0.0054	0.0574	0.0047	0.0898	0.1423	0.0268	0.0036	0.131	0.0193	0.005	0.0055	0.0019	7e-04	0.0326	0.0241	0.0355	0.0615	0.0182	0.0881	0.002
3	rs75001752	4436714	0.99	0.227721472602965	0.89	0.325204496311925	5.6896126119236	0.163214604267498	0.0221	0.0239	0.0198	0.0043	0.1648	0.005	0.0053	0.0574	0.0047	0.0898	0.1423	0.0268	0.0036	0.1309	0.0193	0.005	0.0056	0.0019	7e-04	0.0326	0.0242	0.0355	0.0615	0.0182	0.0881	0.002
3	rs794185	4437358	0.99	0.227721472602965	0.9	0.289513196358555	5.77830334194505	0.179869976297521	0.0221	0.0239	0.0199	0.0043	0.1647	0.005	0.0053	0.0574	0.0047	0.0899	0.1424	0.0268	0.0036	0.1309	0.0193	0.005	0.0056	0.0019	7e-04	0.0326	0.0242	0.0355	0.0615	0.0182	0.0882	0.002
3	rs114544707	4439905	0.99	0.227721472602965	0.9	0.289513196358555	5.75621345619338	0.178360128274988	0.0221	0.0239	0.0199	0.0043	0.1647	0.005	0.0053	0.0573	0.0047	0.09	0.1423	0.0268	0.0036	0.1308	0.0193	0.005	0.0056	0.0019	7e-04	0.0326	0.0243	0.0355	0.0614	0.0182	0.0883	0.002
3	rs17040626	4443339	0.99	0.227721472602965	0.91	0.256642068151906	5.72505159486918	0.178259627940025	0.0221	0.0239	0.0199	0.0043	0.1646	0.005	0.0053	0.0573	0.0047	0.0901	0.1424	0.0268	0.0036	0.1308	0.0193	0.005	0.0056	0.0019	7e-04	0.0326	0.0244	0.0355	0.0614	0.0182	0.0883	0.002
3	rs813811	4452737	0.99	0.227721472602965	0.93	0.198940398764014	5.80504565317703	0.178963540689277	0.0221	0.0239	0.0201	0.0044	0.1643	0.005	0.0053	0.0571	0.0046	0.0907	0.1423	0.0267	0.0036	0.1305	0.0192	0.005	0.0056	0.0019	7e-04	0.0326	0.0247	0.0354	0.0612	0.0182	0.0885	0.0019
3	rs711664	4462544	0.99	0.227721472602965	0.93	0.198940398764014	5.55842312985074	0.187177849683327	0.0221	0.0238	0.0203	0.0046	0.1627	0.0053	0.0057	0.0565	0.0045	0.0916	0.1423	0.0267	0.0036	0.1303	0.0193	0.0052	0.0058	0.0018	7e-04	0.0325	0.0252	0.0353	0.0608	0.0181	0.089	0.0019
3	rs74628094	4467888	0.99	0.227721472602965	0.93	0.198940398764014	5.62393049923395	0.195413364884309	0.0221	0.0238	0.0203	0.0046	0.1626	0.0054	0.0057	0.0565	0.0045	0.0916	0.1423	0.0267	0.0036	0.1303	0.0193	0.0052	0.0058	0.0018	7e-04	0.0325	0.0252	0.0353	0.0607	0.0181	0.089	0.0019
3	rs17685501	4468080	0.99	0.227721472602965	0.92	0.226487429171296	5.63209413390032	0.199262679447104	0.0221	0.0238	0.0203	0.0046	0.1626	0.0054	0.0057	0.0565	0.0045	0.0916	0.1423	0.0267	0.0036	0.1303	0.0193	0.0052	0.0058	0.0018	7e-04	0.0325	0.0252	0.0353	0.0607	0.0181	0.089	0.0019
3	rs2322683	4468598	0.99	0.227721472602965	0.93	0.198940398764014	5.61947874776095	0.197803209103784	0.0221	0.0238	0.0203	0.0046	0.1626	0.0054	0.0057	0.0565	0.0045	0.0916	0.1423	0.0267	0.0036	0.1303	0.0193	0.0052	0.0058	0.0018	7e-04	0.0325	0.0252	0.0353	0.0607	0.0181	0.089	0.0019
3	rs17040675	4469429	0.99	0.227721472602965	0.92	0.226487429171296	5.58685722608667	0.190560405479322	0.0221	0.0238	0.0204	0.0046	0.1626	0.0054	0.0057	0.0565	0.0045	0.0916	0.1423	0.0267	0.0036	0.1303	0.0193	0.0052	0.0058	0.0018	7e-04	0.0325	0.0253	0.0353	0.0607	0.0181	0.089	0.0019
3	rs6788388	4473239	0.99	0.227721472602965	0.92	0.226487429171296	5.45312510118685	0.179466921138837	0.0222	0.0238	0.0204	0.0046	0.1625	0.0054	0.0057	0.0565	0.0045	0.0916	0.1422	0.0267	0.0036	0.1304	0.0193	0.0052	0.0058	0.0018	7e-04	0.0325	0.0253	0.0353	0.0606	0.0181	0.089	0.0019
3	rs116350434	4488299	0.99	0.227721472602965	0.91	0.256642068151906	3.62731619113418	0.200202812698414	0.0224	0.0234	0.0206	0.005	0.1617	0.0058	0.0059	0.0561	0.0042	0.0926	0.1406	0.0269	0.0036	0.1295	0.0194	0.005	0.0061	0.0018	7e-04	0.0334	0.0254	0.0354	0.0604	0.0182	0.0895	0.0019
3	rs17040698	4489562	0.99	0.227721472602965	0.92	0.226487429171296	3.61203130605878	0.194480879875135	0.0224	0.0234	0.0206	0.005	0.1617	0.0058	0.0059	0.0561	0.0042	0.0926	0.1405	0.0269	0.0036	0.1295	0.0194	0.005	0.0061	0.0018	7e-04	0.0334	0.0254	0.0354	0.0604	0.0182	0.0895	0.0019
3	rs711635	4490513	0.99	0.227721472602965	0.92	0.226487429171296	3.61801025372107	0.190354815795888	0.0224	0.0234	0.0206	0.005	0.1616	0.0058	0.0059	0.0561	0.0042	0.0926	0.1405	0.0269	0.0036	0.1295	0.0195	0.005	0.0061	0.0018	7e-04	0.0334	0.0254	0.0354	0.0604	0.0182	0.0895	0.0019
3	rs7624484	4491893	0.99	0.227721472602965	0.92	0.226487429171296	3.60525842605457	0.207142208090513	0.0225	0.0234	0.0206	0.005	0.1616	0.0058	0.0059	0.0561	0.0042	0.0927	0.1405	0.0269	0.0036	0.1295	0.0195	0.005	0.0061	0.0018	7e-04	0.0335	0.0254	0.0355	0.0604	0.0182	0.0893	0.0019
3	rs793395	4493107	0.99	0.227721472602965	0.92	0.226487429171296	3.59172308044329	0.213625497193365	0.0225	0.0234	0.0206	0.005	0.1616	0.0058	0.0059	0.0561	0.0042	0.0927	0.1405	0.0269	0.0036	0.1295	0.0195	0.005	0.0061	0.0018	7e-04	0.0336	0.0254	0.0355	0.0604	0.0182	0.0892	0.0019
3	rs17629635	4503353	0.99	0.227721472602965	0.92	0.226487429171296	3.39652497025043	0.213839181615378	0.0229	0.0233	0.0207	0.005	0.1615	0.0058	0.0059	0.0559	0.0042	0.093	0.1395	0.0269	0.0036	0.1297	0.0195	0.005	0.0062	0.0018	8e-04	0.0336	0.0254	0.0354	0.0607	0.0182	0.0889	0.0019
3	rs2819590	4508742	0.98	0.255415240389183	0.92	0.226487429171296	3.29871237183628	0.227550742548961	0.0232	0.0232	0.0208	0.0051	0.1615	0.0059	0.0059	0.0559	0.0041	0.0932	0.1389	0.0269	0.0036	0.1298	0.0195	0.005	0.0062	0.0019	8e-04	0.0336	0.0253	0.0354	0.0609	0.0182	0.0888	0.002
3	rs73001435	4511307	0.99	0.227721472602965	0.93	0.198940398764014	3.13780151408915	0.249694989085601	0.0232	0.0232	0.021	0.0051	0.1615	0.0059	0.0059	0.0563	0.0041	0.0932	0.1389	0.027	0.0036	0.13	0.0196	0.005	0.0062	0.0019	8e-04	0.0336	0.0247	0.0348	0.0608	0.0183	0.0889	0.002
3	rs35508055	4512600	0.99	0.227721472602965	0.93	0.198940398764014	2.85247379496126	0.268218156124282	0.0233	0.0233	0.0212	0.0051	0.1615	0.0059	0.006	0.0571	0.0041	0.0931	0.139	0.0272	0.0036	0.1303	0.0197	0.0051	0.0062	0.002	8e-04	0.0337	0.0234	0.0335	0.061	0.0184	0.0892	0.002
3	rs1825914	4513582	0.99	0.227721472602965	0.93	0.198940398764014	2.81442114408803	0.249582643096599	0.0233	0.0233	0.0212	0.0051	0.1615	0.0059	0.006	0.0571	0.0041	0.0931	0.1391	0.0272	0.0036	0.1303	0.0197	0.0051	0.0062	0.002	8e-04	0.0337	0.0232	0.0333	0.061	0.0184	0.0892	0.002
3	rs17040736	4515191	0.99	0.227721472602965	0.93	0.198940398764014	2.77775352986368	0.255332611016849	0.0233	0.0232	0.0212	0.0051	0.1615	0.0059	0.006	0.0571	0.0041	0.0931	0.1391	0.0272	0.0036	0.1303	0.0196	0.005	0.0063	0.002	8e-04	0.0337	0.0233	0.0333	0.0611	0.0184	0.0893	0.002
3	rs304095	4516540	0.99	0.227721472602965	0.93	0.198940398764014	2.6525694785953	0.253524251043668	0.0233	0.0232	0.0212	0.0051	0.1616	0.0059	0.006	0.0571	0.0041	0.0931	0.139	0.0272	0.0037	0.1302	0.0195	0.005	0.0063	0.0021	9e-04	0.0337	0.0233	0.0333	0.0611	0.0184	0.0893	0.002
3	rs12635033	4517191	0.99	0.227721472602965	0.93	0.198940398764014	2.57515164505386	0.25578533317104	0.0233	0.0232	0.0212	0.0051	0.1616	0.0059	0.006	0.0571	0.004	0.0931	0.139	0.0272	0.0037	0.1302	0.0195	0.005	0.0063	0.0021	9e-04	0.0337	0.0233	0.0333	0.0611	0.0184	0.0892	0.002
3	rs9818866	4518662	0.99	0.227721472602965	0.93	0.198940398764014	2.51970591663716	0.258847792122691	0.0233	0.0232	0.0212	0.0051	0.1615	0.006	0.006	0.0571	0.004	0.0932	0.139	0.0272	0.0037	0.1301	0.0196	0.0051	0.0063	0.0021	9e-04	0.0337	0.0233	0.0333	0.0611	0.0184	0.0892	0.002
3	rs116621571	4521221	0.99	0.227721472602965	0.94	0.173887076546345	2.43712536341546	0.242760004644919	0.0233	0.0232	0.0212	0.0051	0.1615	0.006	0.006	0.0571	0.004	0.0932	0.1389	0.0272	0.0037	0.1301	0.0196	0.0051	0.0063	0.0021	9e-04	0.0338	0.0233	0.0333	0.0611	0.0184	0.0891	0.0021
3	rs114284168	4524465	0.99	0.227721472602965	0.94	0.173887076546345	2.41478541327285	0.245437141713546	0.0233	0.0231	0.0213	0.0051	0.1615	0.006	0.006	0.0571	0.004	0.0931	0.1389	0.0272	0.0037	0.1301	0.0196	0.0051	0.0063	0.0021	9e-04	0.0338	0.0233	0.0332	0.0611	0.0184	0.0891	0.0021
3	rs304078	4533158	0.99	0.227721472602965	0.94	0.173887076546345	2.30674157566391	0.230172975102048	0.0233	0.023	0.0213	0.0052	0.1613	0.0061	0.0062	0.0572	0.004	0.0931	0.1385	0.0273	0.0037	0.13	0.0196	0.0052	0.0064	0.0021	9e-04	0.0339	0.0233	0.0332	0.0611	0.0185	0.0888	0.0021
3	rs74399223	4533271	0.99	0.227721472602965	0.95	0.15120882267165	2.27829720137198	0.221686572135252	0.0233	0.023	0.0213	0.0052	0.1614	0.0061	0.0062	0.0572	0.004	0.0931	0.1385	0.0273	0.0037	0.13	0.0196	0.0052	0.0064	0.0021	9e-04	0.0339	0.0233	0.0332	0.0611	0.0185	0.0888	0.0021
3	rs304075	4535430	0.99	0.227721472602965	0.96	0.130782650589638	2.15939764753189	0.197074828949194	0.0233	0.0229	0.0213	0.0052	0.1614	0.0062	0.0062	0.057	0.004	0.093	0.1384	0.0273	0.0037	0.1302	0.0196	0.0052	0.0064	0.0021	9e-04	0.034	0.0233	0.0331	0.0612	0.0185	0.0886	0.0021
3	rs78109745	4543076	0.99	0.227721472602965	0.96	0.130782650589638	1.9800835827004	0.203557499282664	0.0233	0.0227	0.0214	0.0053	0.1619	0.0064	0.0063	0.0567	0.0039	0.0925	0.138	0.0273	0.0037	0.1302	0.0197	0.0053	0.0065	0.0021	9e-04	0.0341	0.0233	0.033	0.0613	0.0185	0.0887	0.0021
3	rs75722887	4555399	0.99	0.227721472602965	0.96	0.130782650589638	1.81411307633149	0.224721025839204	0.0233	0.0224	0.0216	0.0054	0.1625	0.0066	0.0065	0.0564	0.0039	0.0919	0.1377	0.0273	0.0038	0.1302	0.0197	0.0055	0.0066	0.0021	9e-04	0.0341	0.0234	0.0328	0.0614	0.0185	0.0887	0.0021
3	rs73005403	4564823	0.98	0.255415240389183	0.96	0.130782650589638	1.45310546982117	0.239315944137995	0.0232	0.0219	0.0219	0.0056	0.163	0.0069	0.0067	0.0553	0.0038	0.0914	0.1369	0.0272	0.0038	0.1301	0.0197	0.0058	0.0067	0.0021	0.001	0.0346	0.0239	0.0325	0.0617	0.0187	0.0887	0.0021
3	rs1018011	4564872	0.98	0.255415240389183	0.96	0.130782650589638	1.45975985761038	0.250144533136699	0.0232	0.0219	0.0219	0.0056	0.163	0.0069	0.0067	0.0553	0.0038	0.0914	0.1369	0.0272	0.0038	0.1301	0.0197	0.0058	0.0067	0.0021	0.001	0.0346	0.0239	0.0325	0.0618	0.0187	0.0887	0.0021
3	rs4684418	4565456	0.98	0.255415240389183	0.96	0.130782650589638	1.47360086484929	0.232036267690517	0.0231	0.0219	0.022	0.0056	0.1631	0.007	0.0067	0.0551	0.0038	0.0913	0.1367	0.0272	0.0038	0.1301	0.0197	0.0058	0.0068	0.0021	0.001	0.0347	0.024	0.0324	0.0618	0.0188	0.0887	0.0022
3	rs6796205	4571671	0.98	0.255415240389183	0.97	0.112481740502774	0.759014827151817	0.33631659980073	0.0231	0.0218	0.0222	0.006	0.1609	0.0077	0.007	0.0549	0.0035	0.0918	0.1357	0.0272	0.004	0.1285	0.0197	0.0064	0.0073	0.002	0.0012	0.035	0.0237	0.033	0.0622	0.0193	0.0891	0.0022
3	rs74829116	4572755	0.98	0.255415240389183	0.97	0.112481740502774	0.542156689979185	0.316686895620387	0.0231	0.0217	0.0222	0.0063	0.1602	0.0079	0.0071	0.0548	0.0034	0.0919	0.1353	0.0271	0.004	0.1282	0.0197	0.0065	0.0074	0.002	0.0013	0.0351	0.0237	0.0332	0.0621	0.0194	0.0893	0.0023
3	rs304061	4573043	0.97	0.285396128624663	0.97	0.112481740502774	0.52595422202503	0.391907333697886	0.0231	0.0217	0.0222	0.0064	0.1598	0.008	0.0071	0.0548	0.0033	0.092	0.1349	0.0271	0.0041	0.1281	0.0198	0.0066	0.0075	0.002	0.0013	0.0352	0.0235	0.0334	0.0621	0.0196	0.0894	0.0023
3	rs77473283	4573754	0.97	0.285396128624663	0.97	0.112481740502774	0.35123959417092	0.479223174678499	0.023	0.0216	0.0221	0.0068	0.1587	0.008	0.0071	0.0546	0.0031	0.0923	0.1343	0.0271	0.0041	0.128	0.0198	0.0068	0.0079	0.002	0.0013	0.0361	0.0238	0.0336	0.0616	0.0196	0.0895	0.0024
3	rs115637886	4574513	0.97	0.285396128624663	0.98	0.0961760782036991	0.326176636021217	0.50707962899475	0.0229	0.0215	0.022	0.007	0.1584	0.0081	0.0071	0.0546	0.0031	0.0925	0.1342	0.0271	0.004	0.1279	0.0199	0.0069	0.0079	0.0021	0.0013	0.0361	0.0239	0.0337	0.0616	0.0195	0.0896	0.0026
3	rs304051	4578306	0.97	0.285396128624663	0.98	0.0961760782036991	0.338146798374584	0.538399195328772	0.0229	0.0214	0.022	0.007	0.158	0.0081	0.0071	0.0545	0.0031	0.0927	0.1341	0.0271	0.004	0.1278	0.0199	0.007	0.0079	0.0021	0.0013	0.036	0.024	0.0338	0.0616	0.0195	0.0895	0.0027
3	rs17040868	4582680	0.96	0.3177447436144	0.98	0.0961760782036991	0.315281080703553	0.639530668595776	0.023	0.0212	0.0217	0.0074	0.1565	0.0083	0.007	0.0547	0.003	0.0926	0.1344	0.0274	0.0042	0.1271	0.0201	0.0074	0.0082	0.0023	0.0014	0.036	0.0244	0.0346	0.061	0.0195	0.089	0.0028
3	rs304003	4584044	0.96	0.3177447436144	0.98	0.0961760782036991	0.296198574965686	0.601245303958645	0.0229	0.0212	0.0217	0.0074	0.1562	0.0084	0.007	0.0547	0.003	0.0926	0.1344	0.0274	0.0043	0.127	0.0202	0.0074	0.0082	0.0023	0.0014	0.036	0.0243	0.0349	0.0609	0.0195	0.0889	0.0028
3	rs304006	4585549	0.96	0.3177447436144	0.98	0.0961760782036991	0.327756261862191	0.63880320129499	0.0229	0.0212	0.0218	0.0075	0.1555	0.0085	0.007	0.0547	0.003	0.0924	0.1346	0.0275	0.0043	0.1269	0.0203	0.0075	0.0083	0.0024	0.0014	0.0359	0.0242	0.0352	0.0607	0.0197	0.0889	0.0028
3	rs7616234	4588013	0.95	0.352537935866182	0.99	0.0817332193164052	0.356069150297104	0.71083131663907	0.0228	0.0212	0.0215	0.0078	0.1539	0.0087	0.007	0.0541	0.0031	0.0916	0.1341	0.0274	0.0043	0.1252	0.0211	0.0074	0.0085	0.0026	0.0016	0.0364	0.0247	0.0366	0.0608	0.0203	0.0897	0.0028
3	rs11708538	4589507	0.95	0.352537935866182	0.99	0.0817332193164052	0.349918742955147	0.703238388112736	0.0228	0.0213	0.0214	0.0079	0.1535	0.0087	0.007	0.0541	0.0031	0.0915	0.134	0.0274	0.0043	0.1251	0.0211	0.0074	0.0085	0.0026	0.0016	0.0365	0.0247	0.0368	0.0608	0.0205	0.0899	0.0028
3	rs113041225	4593600	0.95	0.352537935866182	0.99	0.0817332193164052	0.33380547235707	0.634587697727794	0.0227	0.0213	0.0214	0.0079	0.1532	0.0088	0.0069	0.0542	0.0031	0.0914	0.1339	0.0273	0.0044	0.1247	0.0212	0.0074	0.0085	0.0027	0.0016	0.0366	0.0247	0.0371	0.0608	0.0205	0.0901	0.0028
3	rs115959858	4597614	0.95	0.352537935866182	0.99	0.0817332193164052	0.381937733728783	0.670696999153414	0.0227	0.0213	0.0214	0.0079	0.1531	0.0088	0.0069	0.0541	0.0031	0.0914	0.1338	0.0273	0.0044	0.1246	0.0212	0.0074	0.0085	0.0027	0.0016	0.0367	0.0247	0.0371	0.0608	0.0205	0.0903	0.0028
3	Affx-22366633	4598605	0.95	0.352537935866182	0.98	0.0961760782036991	0.397834084647	0.660270348584717	0.0227	0.0213	0.0214	0.0079	0.1529	0.0088	0.0069	0.0541	0.0031	0.0914	0.1338	0.0273	0.0044	0.1246	0.0212	0.0074	0.0085	0.0027	0.0016	0.0367	0.0247	0.0371	0.0608	0.0206	0.0903	0.0028
3	rs13096859	4598635	0.95	0.352537935866182	0.98	0.0961760782036991	0.394853144909075	0.659097866880846	0.0227	0.0213	0.0214	0.0079	0.1529	0.0088	0.0069	0.0541	0.0031	0.0914	0.1339	0.0273	0.0044	0.1246	0.0212	0.0074	0.0085	0.0027	0.0016	0.0367	0.0247	0.0371	0.0608	0.0206	0.0903	0.0028
3	rs931502	4599455	0.95	0.352537935866182	0.98	0.0961760782036991	0.440685584374926	0.707851525804037	0.0227	0.0213	0.0213	0.008	0.1529	0.0088	0.0069	0.0541	0.0032	0.0914	0.1339	0.0273	0.0044	0.1245	0.0212	0.0074	0.0085	0.0028	0.0016	0.0368	0.0247	0.0372	0.0608	0.0206	0.0902	0.0028
3	rs74576096	4600189	0.95	0.352537935866182	0.98	0.0961760782036991	0.413711908821071	0.650757853981347	0.0226	0.0213	0.0213	0.008	0.1528	0.0088	0.0069	0.0541	0.0032	0.0914	0.1339	0.0273	0.0045	0.1245	0.0212	0.0074	0.0085	0.0028	0.0016	0.0368	0.0247	0.0372	0.0608	0.0206	0.0902	0.0028
3	rs77301768	4606962	0.95	0.352537935866182	0.98	0.0961760782036991	0.566058487373186	0.771605394462297	0.0226	0.0216	0.0214	0.008	0.1518	0.0089	0.0069	0.0543	0.0033	0.0913	0.1336	0.0272	0.0048	0.124	0.0209	0.0075	0.0085	0.003	0.0017	0.0372	0.0247	0.0372	0.0608	0.0207	0.0903	0.0028
3	rs4684420	4607085	0.95	0.352537935866182	0.98	0.0961760782036991	0.569809560442767	0.779962259350924	0.0226	0.0216	0.0214	0.008	0.1519	0.0089	0.0069	0.0543	0.0033	0.0914	0.1336	0.0272	0.0048	0.124	0.0209	0.0075	0.0085	0.003	0.0017	0.0372	0.0247	0.0372	0.0608	0.0207	0.0903	0.0028
3	rs4684421	4607231	0.95	0.352537935866182	0.98	0.0961760782036991	0.579981672923781	0.735069448413622	0.0225	0.0216	0.0214	0.008	0.152	0.0088	0.0068	0.0542	0.0034	0.0914	0.1339	0.0271	0.0049	0.1242	0.0208	0.0075	0.0085	0.003	0.0017	0.037	0.0247	0.0371	0.0609	0.0206	0.0904	0.0028
3	rs11130068	4608360	0.95	0.352537935866182	0.98	0.0961760782036991	0.493500573445412	0.66628680979882	0.0225	0.0216	0.0214	0.008	0.1519	0.0088	0.0068	0.0543	0.0034	0.0914	0.1338	0.0271	0.005	0.1241	0.0208	0.0075	0.0085	0.003	0.0017	0.037	0.0247	0.0371	0.0609	0.0207	0.0904	0.0028
3	rs77860739	4608523	0.95	0.352537935866182	0.98	0.0961760782036991	0.474137178376334	0.755252427908079	0.0222	0.0216	0.0215	0.008	0.1515	0.009	0.0069	0.0545	0.0035	0.0913	0.1328	0.0273	0.0051	0.1234	0.0209	0.0077	0.0085	0.0032	0.0017	0.0373	0.0249	0.0369	0.0608	0.0206	0.0907	0.0029
3	rs62231456	4609154	0.93	0.429746626914861	0.98	0.0961760782036991	0.81684124234765	0.917421429033237	0.0214	0.0217	0.0221	0.0081	0.1505	0.0094	0.0074	0.0549	0.004	0.0908	0.1289	0.0283	0.0055	0.1205	0.0216	0.0082	0.0084	0.004	0.002	0.0384	0.0256	0.0364	0.0609	0.0205	0.0922	0.0033
3	rs17758821	4609175	0.93	0.429746626914861	0.98	0.0961760782036991	0.78037746818254	0.890128492109267	0.0212	0.0215	0.0221	0.0081	0.1503	0.0095	0.0075	0.0546	0.004	0.0909	0.1289	0.0283	0.0055	0.1202	0.0216	0.0082	0.0084	0.0041	0.002	0.0385	0.0256	0.0364	0.061	0.0206	0.0924	0.0033
3	rs17040924	4609210	0.93	0.429746626914861	0.98	0.0961760782036991	0.584589855605467	0.792915253921747	0.021	0.0212	0.0221	0.0081	0.1506	0.0094	0.0075	0.0546	0.004	0.0912	0.1292	0.0283	0.0054	0.1194	0.0216	0.0082	0.0084	0.0041	0.002	0.0384	0.0256	0.0365	0.0612	0.0206	0.0924	0.0033
3	rs11923960	4609648	0.94	0.389848785336034	0.98	0.0961760782036991	0.265741227007854	0.613897058123758	0.0206	0.021	0.0221	0.0078	0.152	0.0093	0.0071	0.0551	0.0036	0.091	0.1299	0.028	0.0052	0.1206	0.0216	0.0079	0.008	0.004	0.002	0.0386	0.0261	0.0362	0.0627	0.0197	0.0916	0.0031
3	rs12492889	4614184	0.97	0.285396128624663	0.98	0.0961760782036991	0.000476937643846081	0.046150496103124	0.0185	0.0207	0.0209	0.0062	0.1571	0.0078	0.0063	0.0527	0.0019	0.0919	0.1329	0.0271	0.0049	0.1232	0.021	0.0068	0.006	0.0032	0.0014	0.0404	0.026	0.0343	0.0655	0.0181	0.0975	0.0021
3	rs73009417	4624521	0.97	0.285396128624663	0.98	0.0961760782036991	0.000463580971650423	0.030915371327677	0.0177	0.0206	0.0207	0.0061	0.1579	0.0077	0.0062	0.0525	0.0018	0.0921	0.1331	0.0271	0.0048	0.1235	0.021	0.0067	0.0059	0.0031	0.0014	0.0405	0.026	0.0343	0.0656	0.0179	0.0983	0.002
3	rs1873849	4625632	0.97	0.285396128624663	0.98	0.0961760782036991	0.000365743042490945	0.0268760456943843	0.0173	0.0206	0.0207	0.0061	0.1583	0.0077	0.0062	0.0524	0.0017	0.092	0.1333	0.027	0.0046	0.1238	0.021	0.0066	0.0059	0.0031	0.0014	0.0406	0.026	0.0342	0.0657	0.0179	0.0988	0.002
3	rs112587162	4625844	0.97	0.285396128624663	0.98	0.0961760782036991	0.000357170121562351	0.0251118729826541	0.0172	0.0206	0.0207	0.0061	0.1584	0.0077	0.0062	0.0524	0.0017	0.0921	0.1334	0.027	0.0046	0.1238	0.021	0.0066	0.0059	0.0031	0.0014	0.0406	0.026	0.0342	0.0657	0.0179	0.0988	0.002
3	rs6804671	4626197	0.97	0.285396128624663	0.98	0.0961760782036991	0.000336472696623052	0.022636058365174	0.017	0.0206	0.0207	0.0061	0.1585	0.0077	0.0062	0.0524	0.0017	0.0923	0.1335	0.027	0.0045	0.1238	0.021	0.0066	0.0058	0.0031	0.0013	0.0406	0.026	0.034	0.0657	0.0178	0.099	0.002
3	rs4685771	4628541	0.97	0.285396128624663	0.98	0.0961760782036991	0.000406488520698973	0.0171939261747321	0.0171	0.0206	0.0206	0.006	0.1588	0.0075	0.0061	0.0524	0.0016	0.0924	0.1337	0.0269	0.0044	0.1239	0.021	0.0064	0.0057	0.003	0.0012	0.0406	0.0261	0.034	0.0657	0.0176	0.0996	0.0019
3	rs74799692	4629508	0.97	0.285396128624663	0.98	0.0961760782036991	0.000431964510700575	0.0163158138668585	0.0171	0.0206	0.0206	0.006	0.1588	0.0075	0.0061	0.0524	0.0016	0.0924	0.1339	0.0268	0.0044	0.1239	0.0209	0.0064	0.0057	0.003	0.0012	0.0406	0.0262	0.0339	0.0657	0.0176	0.0998	0.0019
3	rs9834393	4632064	0.97	0.285396128624663	0.98	0.0961760782036991	0.000463580971650423	0.0157430382817303	0.0171	0.0206	0.0206	0.0059	0.1587	0.0075	0.0061	0.0524	0.0016	0.0924	0.134	0.0267	0.0044	0.124	0.0209	0.0064	0.0057	0.003	0.0012	0.0406	0.0262	0.0339	0.0656	0.0175	0.1001	0.0018
3	rs114517240	4633393	0.97	0.285396128624663	0.99	0.0817332193164052	0.000422106323692038	0.0149029093293158	0.0172	0.0206	0.0206	0.0059	0.1587	0.0075	0.0061	0.0523	0.0016	0.0925	0.1341	0.0267	0.0044	0.1241	0.0208	0.0064	0.0057	0.0029	0.0012	0.0406	0.0262	0.0339	0.0656	0.0175	0.1003	0.0018
3	rs116238352	4633478	0.97	0.285396128624663	0.99	0.0817332193164052	0.000422920582536527	0.0149029093293158	0.0172	0.0206	0.0206	0.0059	0.1587	0.0075	0.0061	0.0523	0.0015	0.0925	0.1341	0.0267	0.0044	0.1241	0.0208	0.0064	0.0057	0.0029	0.0012	0.0406	0.0262	0.0339	0.0656	0.0175	0.1003	0.0018
3	rs2322734	4633492	0.97	0.285396128624663	0.97	0.112481740502774	0.000421293377057175	0.0148339325755074	0.0172	0.0206	0.0206	0.0059	0.1587	0.0075	0.0061	0.0523	0.0015	0.0925	0.1341	0.0267	0.0044	0.1241	0.0208	0.0064	0.0057	0.0029	0.0012	0.0406	0.0263	0.0339	0.0656	0.0175	0.1003	0.0018
3	rs17041030	4637939	0.97	0.285396128624663	0.97	0.112481740502774	0.000808302280992747	0.0128069902362815	0.0172	0.0201	0.0205	0.0059	0.1588	0.0074	0.0061	0.0522	0.0012	0.093	0.1346	0.0267	0.0044	0.1245	0.0208	0.0062	0.0057	0.0025	0.0012	0.0407	0.0264	0.0338	0.0654	0.0172	0.1009	0.0018
3	rs2686622	4638640	0.97	0.285396128624663	0.97	0.112481740502774	0.000852557300512031	0.0134879483678095	0.0172	0.0201	0.0205	0.0059	0.1587	0.0074	0.006	0.0521	0.0012	0.0931	0.1346	0.0267	0.0044	0.1245	0.0208	0.0062	0.0056	0.0025	0.0012	0.0407	0.0264	0.0338	0.0653	0.0172	0.101	0.0018
3	rs80356211	4642318	0.98	0.255415240389183	0.97	0.112481740502774	0.000856944041126228	0.0117115800005515	0.0172	0.0202	0.0205	0.006	0.1587	0.0073	0.006	0.0523	0.0012	0.0932	0.1346	0.0267	0.0043	0.1242	0.0207	0.0062	0.0056	0.0024	0.0013	0.0409	0.0264	0.0337	0.0651	0.017	0.1015	0.0017
3	rs2101694	4647026	0.98	0.255415240389183	0.97	0.112481740502774	0.0012774951024247	0.0134223313752947	0.0171	0.0204	0.0204	0.0061	0.1583	0.0074	0.0061	0.0524	0.0011	0.0935	0.1346	0.0269	0.0041	0.1236	0.0205	0.0062	0.0056	0.0023	0.0014	0.0413	0.0264	0.0335	0.0647	0.0169	0.1027	0.0016
3	rs9816389	4648235	0.98	0.255415240389183	0.97	0.112481740502774	0.00171588194611837	0.01361966405766	0.017	0.0205	0.0205	0.0061	0.1581	0.0074	0.0061	0.0526	0.0011	0.0933	0.1342	0.0268	0.004	0.1234	0.0204	0.0061	0.0056	0.0023	0.0014	0.0414	0.0263	0.0335	0.0647	0.0168	0.1038	0.0016
3	rs74644799	4650285	0.98	0.255415240389183	0.96	0.130782650589638	0.00184502719158805	0.0151107951997655	0.017	0.0205	0.0203	0.0061	0.1583	0.0073	0.0061	0.0526	0.0011	0.0934	0.134	0.0268	0.0039	0.1232	0.0203	0.0061	0.0056	0.0022	0.0015	0.0415	0.0263	0.0334	0.0647	0.0168	0.1044	0.0015
3	rs1879817	4651206	0.98	0.255415240389183	0.96	0.130782650589638	0.00191460219345206	0.014321691290433	0.0169	0.0206	0.0203	0.0061	0.1584	0.0073	0.0061	0.0527	0.001	0.0934	0.1339	0.0268	0.0039	0.1231	0.0203	0.0061	0.0056	0.0022	0.0015	0.0415	0.0262	0.0333	0.0647	0.0168	0.1046	0.0015
3	rs73104468	4652778	0.98	0.255415240389183	0.96	0.130782650589638	0.00182999849830301	0.0137520216307888	0.0169	0.0206	0.0202	0.0061	0.1585	0.0073	0.0061	0.0528	0.0011	0.0935	0.1337	0.0268	0.0039	0.1228	0.0202	0.006	0.0056	0.0022	0.0015	0.0417	0.0262	0.0332	0.0648	0.0167	0.1048	0.0015
3	rs11709423	4655989	0.98	0.255415240389183	0.96	0.130782650589638	0.00207362956065373	0.0162797187862473	0.0169	0.0207	0.0201	0.0062	0.1584	0.0073	0.0062	0.0527	0.0011	0.0935	0.1337	0.0268	0.0039	0.1226	0.0201	0.006	0.0056	0.0023	0.0015	0.0419	0.0262	0.0331	0.0649	0.0166	0.1053	0.0016
3	rs77951172	4656020	0.98	0.255415240389183	0.96	0.130782650589638	0.0020601087240527	0.0162436632140094	0.0169	0.0207	0.0201	0.0062	0.1583	0.0073	0.0062	0.0527	0.0011	0.0934	0.1337	0.0268	0.0039	0.1226	0.0201	0.006	0.0056	0.0023	0.0015	0.0419	0.0262	0.0331	0.0649	0.0166	0.1053	0.0016
3	rs11130084	4660168	0.99	0.227721472602965	0.96	0.130782650589638	0.00236777218957869	0.0165332135525662	0.0168	0.0208	0.0197	0.0062	0.1582	0.0073	0.0063	0.0529	0.0011	0.0933	0.1337	0.0266	0.0039	0.1222	0.0198	0.006	0.0056	0.0023	0.0015	0.0422	0.0264	0.0327	0.0652	0.0164	0.1062	0.0016
3	rs2639801	4662497	0.99	0.227721472602965	0.96	0.130782650589638	0.000816012441250953	0.0163881225194082	0.0167	0.0209	0.0195	0.0055	0.1584	0.0073	0.0064	0.0532	0.0012	0.0937	0.1343	0.0256	0.0039	0.1217	0.0194	0.0058	0.0056	0.0023	0.0016	0.0424	0.0266	0.0322	0.0656	0.0161	0.1075	0.0017
3	rs62231565	4662711	0.99	0.227721472602965	0.96	0.130782650589638	0.000812500330394777	0.0173797190060175	0.0167	0.0209	0.0194	0.0055	0.1583	0.0073	0.0065	0.0532	0.0012	0.0938	0.1345	0.0256	0.0039	0.1215	0.0193	0.0057	0.0056	0.0023	0.0016	0.0424	0.0266	0.0322	0.0656	0.0161	0.1076	0.0017
3	rs1008825	4663467	0.99	0.227721472602965	0.96	0.130782650589638	0.00111939769120024	0.0173052840625233	0.0167	0.0207	0.0194	0.0054	0.1582	0.0072	0.0068	0.0531	0.0012	0.094	0.1352	0.0256	0.0039	0.1208	0.0193	0.0057	0.0055	0.0022	0.0017	0.0426	0.0265	0.0323	0.0656	0.0161	0.1075	0.0018
3	rs931503	4664754	1	0.202230525110681	0.96	0.130782650589638	0.00225760990013951	0.0190958769460637	0.0166	0.0207	0.0193	0.0053	0.1577	0.007	0.0072	0.0533	0.0012	0.0941	0.136	0.0256	0.0039	0.1203	0.0193	0.0058	0.0054	0.0022	0.0017	0.0427	0.0264	0.0323	0.0654	0.0161	0.1076	0.0018
3	rs2029665	4665565	1	0.202230525110681	0.96	0.130782650589638	0.0158467193262761	0.0219214819316985	0.0164	0.0208	0.0193	0.0049	0.1575	0.0071	0.0077	0.0542	0.0013	0.0936	0.1362	0.0256	0.0038	0.1194	0.0192	0.0059	0.005	0.0021	0.0018	0.044	0.0263	0.0323	0.065	0.0162	0.1075	0.0018
3	rs57917131	4669222	1.01	0.178854520006857	0.96	0.130782650589638	0.0709035182343164	0.0294116115371278	0.0158	0.021	0.0194	0.0047	0.1576	0.0071	0.0084	0.0551	0.0014	0.094	0.1353	0.0254	0.0039	0.1189	0.0188	0.0059	0.0051	0.0022	0.0021	0.0449	0.0254	0.0319	0.0647	0.0163	0.1077	0.0018
3	rs79865812	4673933	1.01	0.178854520006857	0.95	0.15120882267165	0.0770237564089734	0.0320036463383413	0.0158	0.021	0.0195	0.0047	0.1576	0.0071	0.0084	0.0552	0.0015	0.0941	0.135	0.0254	0.0039	0.1189	0.0188	0.0059	0.0051	0.0023	0.0021	0.0449	0.0254	0.0319	0.0646	0.0164	0.1077	0.0018
3	rs4073665	4682229	1.01	0.178854520006857	0.95	0.15120882267165	0.133089348731686	0.0413260075238987	0.0155	0.0212	0.0195	0.0047	0.1577	0.0072	0.0088	0.056	0.0015	0.0946	0.1337	0.0252	0.004	0.1187	0.0186	0.006	0.0053	0.0027	0.0022	0.0452	0.0251	0.0318	0.0644	0.0165	0.1072	0.0018
3	rs4594601	4686814	1.01	0.178854520006857	0.95	0.15120882267165	0.111038829638494	0.0505945494654554	0.0154	0.0212	0.0196	0.0048	0.158	0.0072	0.0089	0.0564	0.0014	0.0949	0.1334	0.0253	0.0041	0.1183	0.0183	0.0059	0.0056	0.0027	0.002	0.0451	0.025	0.0316	0.0644	0.0165	0.1074	0.0017
3	rs4234561	4692938	1.01	0.178854520006857	0.93	0.198940398764014	0.134629713022208	0.0473933940621845	0.0152	0.0212	0.0196	0.0048	0.1581	0.0072	0.0089	0.0564	0.0015	0.0952	0.1331	0.0253	0.0041	0.1179	0.0183	0.0059	0.0055	0.0028	0.002	0.0451	0.0248	0.032	0.0644	0.0165	0.1076	0.0017
3	rs17709863	4696646	1.01	0.178854520006857	0.93	0.198940398764014	0.482717490473545	0.0589589199772186	0.0144	0.0215	0.02	0.0046	0.1587	0.0072	0.0096	0.0571	0.0016	0.0967	0.1323	0.0249	0.0041	0.1172	0.0183	0.0059	0.0054	0.0031	0.0021	0.0448	0.024	0.0318	0.0652	0.0161	0.1071	0.0016
3	rs10510296	4697203	1	0.202230525110681	0.93	0.198940398764014	0.831086954284925	0.0723679956772017	0.014	0.0217	0.0197	0.0043	0.1582	0.0069	0.0099	0.0575	0.0015	0.0978	0.1324	0.0248	0.004	0.1176	0.0181	0.0058	0.0056	0.0031	0.002	0.0453	0.0234	0.0315	0.0656	0.0159	0.1068	0.0014
3	rs11916179	4697482	1	0.202230525110681	0.93	0.198940398764014	1.0986830541813	0.0659305037042551	0.0138	0.0218	0.0196	0.0042	0.158	0.0068	0.0101	0.0578	0.0015	0.0984	0.1324	0.0247	0.004	0.1176	0.018	0.0057	0.0056	0.0031	0.002	0.0456	0.0231	0.0315	0.0659	0.0158	0.1068	0.0013
3	rs4560283	4697749	1	0.202230525110681	0.93	0.198940398764014	1.50624990840205	0.0617346638076259	0.0135	0.0219	0.0193	0.0041	0.1585	0.0064	0.0103	0.0603	0.0015	0.0991	0.1323	0.0249	0.0039	0.1171	0.0183	0.0056	0.0057	0.0032	0.002	0.0441	0.0226	0.0317	0.0659	0.0157	0.106	0.0013
3	rs12486970	4697927	1.01	0.178854520006857	0.93	0.198940398764014	1.75802745535427	0.0453883993183297	0.0133	0.0219	0.0198	0.0039	0.1591	0.0062	0.0103	0.0613	0.0015	0.0994	0.1319	0.0248	0.004	0.1171	0.0183	0.0056	0.0055	0.0032	0.002	0.0433	0.0224	0.0323	0.0661	0.0157	0.1055	0.0012
3	rs7630009	4698109	1.01	0.178854520006857	0.93	0.198940398764014	2.07544531692876	0.0404895755339638	0.0132	0.0216	0.0203	0.0037	0.1586	0.0062	0.0104	0.0618	0.0014	0.1001	0.1312	0.0247	0.0039	0.1174	0.0185	0.0056	0.0055	0.0032	0.0021	0.043	0.0223	0.0325	0.0662	0.0158	0.1054	0.0012
3	rs73807108	4698617	1.01	0.178854520006857	0.93	0.198940398764014	2.10010976731297	0.038242683594239	0.013	0.0215	0.0204	0.0036	0.1588	0.0062	0.0104	0.0619	0.0014	0.1002	0.131	0.0246	0.0039	0.1174	0.0187	0.0055	0.0054	0.0032	0.0021	0.0429	0.0222	0.0326	0.0665	0.0158	0.1053	0.0012
3	rs6801563	4703547	1.01	0.178854520006857	0.93	0.198940398764014	2.24835079122894	0.0345414593067033	0.0128	0.0213	0.0207	0.0035	0.159	0.0061	0.0104	0.0619	0.0014	0.1004	0.1306	0.0245	0.0039	0.1174	0.0189	0.0055	0.0054	0.0032	0.0021	0.0427	0.022	0.0327	0.0669	0.0158	0.1053	0.0012
3	rs1994500	4712234	1.01	0.178854520006857	0.93	0.198940398764014	2.68019627613176	0.0265095516250392	0.0123	0.0212	0.0216	0.0034	0.1595	0.006	0.0104	0.0617	0.0013	0.1012	0.1296	0.0245	0.0039	0.1174	0.0191	0.0053	0.0054	0.0032	0.0021	0.0424	0.0217	0.0326	0.0672	0.0158	0.1057	0.0012
3	rs2306875	4712413	1.01	0.178854520006857	0.93	0.198940398764014	2.23486475137028	0.0282244174042036	0.0123	0.0212	0.0216	0.0034	0.1602	0.006	0.0104	0.0616	0.0013	0.1015	0.1295	0.0245	0.0039	0.1174	0.0192	0.0053	0.0054	0.0032	0.0014	0.0423	0.0218	0.0325	0.0672	0.0158	0.1057	0.0012
3	rs3792489	4713093	1.01	0.178854520006857	0.93	0.198940398764014	2.2224393612763	0.0240544915605297	0.0123	0.0213	0.0218	0.0033	0.1606	0.0059	0.0103	0.0613	0.0013	0.1017	0.1296	0.0244	0.0039	0.1176	0.0191	0.0053	0.0054	0.0032	0.0013	0.0422	0.0219	0.0325	0.0671	0.0158	0.1054	0.0012
3	rs35789999	4714920	1.01	0.178854520006857	0.93	0.198940398764014	2.24765856352223	0.0252009633961589	0.0123	0.0213	0.0217	0.0032	0.1609	0.0059	0.0103	0.0615	0.0013	0.1017	0.1295	0.0244	0.0038	0.1175	0.0191	0.0052	0.0053	0.0032	0.0013	0.0422	0.0218	0.0325	0.0671	0.0159	0.1053	0.0011
3	rs13082052	4716672	1.01	0.178854520006857	0.92	0.226487429171296	2.24442907567563	0.0245364390200317	0.0123	0.0213	0.0217	0.0032	0.1611	0.0058	0.0103	0.0613	0.0013	0.1017	0.1294	0.0244	0.0038	0.1176	0.0192	0.0052	0.0053	0.0032	0.0013	0.0422	0.0218	0.0325	0.0672	0.0159	0.1052	0.0012
3	rs34917285	4720566	1.02	0.157502178544443	0.92	0.226487429171296	2.30325252940979	0.0277093156342419	0.0123	0.0213	0.0217	0.0031	0.1614	0.0057	0.0102	0.0615	0.0012	0.1021	0.1293	0.0245	0.0037	0.1174	0.0194	0.005	0.0052	0.0031	0.0013	0.0421	0.0216	0.0325	0.0675	0.016	0.1052	0.0011
3	rs75584286	4721347	1.02	0.157502178544443	0.92	0.226487429171296	2.29000956308221	0.0297481177898739	0.0123	0.0213	0.0217	0.003	0.1616	0.0057	0.0102	0.0615	0.0012	0.1021	0.1293	0.0245	0.0037	0.1175	0.0194	0.005	0.0052	0.0029	0.0013	0.0421	0.0216	0.0324	0.0675	0.016	0.1053	0.0011
3	rs72995437	4722070	1.02	0.157502178544443	0.91	0.256642068151906	2.28026724160924	0.0320535272151164	0.0123	0.0213	0.0217	0.003	0.1616	0.0057	0.0102	0.0615	0.0012	0.1022	0.1293	0.0245	0.0037	0.1176	0.0194	0.005	0.0051	0.0027	0.0012	0.042	0.0216	0.0324	0.0674	0.016	0.1053	0.0011
3	rs2633722	4722593	1.02	0.157502178544443	0.91	0.256642068151906	2.26995955997251	0.0345414593067033	0.0123	0.0213	0.0217	0.003	0.1617	0.0057	0.0102	0.0615	0.0012	0.1023	0.1293	0.0245	0.0037	0.1177	0.0194	0.005	0.0051	0.0026	0.0012	0.042	0.0216	0.0324	0.0674	0.016	0.1053	0.0011
3	rs17710726	4725555	1.02	0.157502178544443	0.91	0.256642068151906	2.39062754558138	0.0290768923996497	0.0123	0.0213	0.0216	0.0028	0.1621	0.0056	0.0101	0.0614	0.0012	0.1027	0.1292	0.0245	0.0036	0.1178	0.0194	0.0049	0.005	0.0026	0.0012	0.0421	0.0215	0.0323	0.0676	0.016	0.1052	0.0012
3	rs41289640	4725669	1.02	0.157502178544443	0.91	0.256642068151906	2.39863240145278	0.0286491709913138	0.0123	0.0213	0.0216	0.0028	0.1621	0.0056	0.0101	0.0614	0.0012	0.1027	0.1292	0.0245	0.0036	0.1178	0.0194	0.0049	0.005	0.0026	0.0012	0.0421	0.0215	0.0323	0.0676	0.016	0.1052	0.0012
3	rs17041201	4726273	1.03	0.13807906481078	0.91	0.256642068151906	2.66180928128404	0.0315563357147511	0.0123	0.0213	0.0214	0.0026	0.1627	0.0054	0.01	0.0613	0.0011	0.1031	0.1293	0.0245	0.0036	0.1179	0.0194	0.0047	0.0048	0.0026	0.0012	0.042	0.0213	0.0322	0.068	0.016	0.105	0.0013
3	rs10440146	4736624	1.03	0.13807906481078	0.91	0.256642068151906	3.30700553945735	0.0375423738205009	0.0127	0.0214	0.0207	0.002	0.1647	0.005	0.0099	0.0608	0.0011	0.1047	0.1294	0.0242	0.0037	0.1183	0.0192	0.0042	0.0043	0.0027	0.0012	0.0419	0.0207	0.0316	0.0693	0.0162	0.1039	0.0015
3	rs9841951	4742896	1.03	0.13807906481078	0.91	0.256642068151906	3.37316990722831	0.0294595745279191	0.0127	0.0214	0.0206	0.0019	0.1647	0.005	0.0099	0.0609	0.0011	0.105	0.1292	0.0242	0.0037	0.1183	0.0191	0.0042	0.0043	0.0028	0.0012	0.0419	0.0207	0.0316	0.0694	0.0162	0.1039	0.0015
3	rs116716375	4743339	1.03	0.13807906481078	0.91	0.256642068151906	3.37629869763785	0.030915371327677	0.0127	0.0214	0.0206	0.0019	0.1647	0.005	0.0098	0.0609	0.0011	0.1049	0.1292	0.0242	0.0037	0.1184	0.0191	0.0042	0.0043	0.0028	0.0012	0.0419	0.0207	0.0316	0.0694	0.0162	0.1039	0.0015
3	rs114337687	4748931	1.03	0.13807906481078	0.91	0.256642068151906	3.35936079730944	0.0436512133647377	0.0127	0.0214	0.0205	0.0019	0.1647	0.005	0.0098	0.061	0.0011	0.105	0.129	0.0242	0.0037	0.1184	0.0191	0.0042	0.0042	0.0028	0.0012	0.0419	0.0207	0.0317	0.0694	0.0162	0.1038	0.0016
3	rs7631664	4751252	1.04	0.120487900976968	0.91	0.256642068151906	3.3369873772786	0.0372211342439854	0.0128	0.0213	0.0203	0.0019	0.1647	0.005	0.0098	0.0614	0.001	0.1052	0.1288	0.0242	0.0037	0.1184	0.0191	0.0042	0.0042	0.0028	0.0012	0.0418	0.0207	0.0317	0.0695	0.0163	0.1037	0.0016
3	rs722369	4755685	1.04	0.120487900976968	0.91	0.256642068151906	3.31439657839349	0.0566231882187791	0.0128	0.0212	0.0202	0.0019	0.1646	0.0049	0.0097	0.0614	0.001	0.1054	0.1288	0.0242	0.0037	0.1185	0.0191	0.0042	0.0041	0.0028	0.0012	0.0418	0.0207	0.0316	0.0696	0.0163	0.1037	0.0016
3	rs74941675	4761995	1.04	0.120487900976968	0.91	0.256642068151906	3.27205868551532	0.0575914987783686	0.0128	0.0212	0.0201	0.0019	0.1646	0.0049	0.0097	0.0614	0.001	0.1055	0.1288	0.0242	0.0037	0.1185	0.0192	0.0042	0.0041	0.0028	0.0012	0.0418	0.0207	0.0315	0.0697	0.0164	0.1038	0.0016
3	rs6792995	4776094	1.04	0.120487900976968	0.9	0.289513196358555	3.13524772114214	0.0627391045652538	0.0128	0.0211	0.0199	0.0018	0.1644	0.0049	0.0096	0.0616	0.001	0.1057	0.1287	0.0241	0.0038	0.1187	0.0192	0.0043	0.004	0.0028	0.0012	0.0417	0.0207	0.0315	0.0698	0.0166	0.1037	0.0016
3	rs931389	4777544	1.04	0.120487900976968	0.9	0.289513196358555	3.07820003021113	0.0491941152509978	0.0128	0.0211	0.0199	0.0018	0.1644	0.0049	0.0096	0.0616	0.001	0.1056	0.1287	0.0242	0.0038	0.1187	0.0192	0.0043	0.004	0.0028	0.0012	0.0417	0.0207	0.0315	0.0699	0.0166	0.1037	0.0016
3	rs3804996	4778958	1.04	0.120487900976968	0.9	0.289513196358555	2.93090956333131	0.0545177874489787	0.0127	0.0211	0.0197	0.0018	0.1645	0.005	0.0095	0.0619	0.001	0.1059	0.1284	0.0242	0.0038	0.1187	0.0192	0.0044	0.004	0.0029	0.0012	0.0416	0.0206	0.0315	0.0699	0.0168	0.1034	0.0017
3	rs9852752	4779819	1.04	0.120487900976968	0.9	0.289513196358555	2.83398624073286	0.0624705832802539	0.0127	0.021	0.0195	0.0018	0.1646	0.005	0.0095	0.0622	0.001	0.1061	0.1282	0.0241	0.0038	0.1186	0.0192	0.0045	0.004	0.0029	0.0012	0.0415	0.0204	0.0316	0.0699	0.017	0.1031	0.0017
3	rs79621767	4780539	1.05	0.104628957265627	0.9	0.289513196358555	2.73840816284376	0.0764072979413735	0.0126	0.0211	0.0194	0.0017	0.1648	0.005	0.0094	0.0626	0.001	0.1064	0.1279	0.0241	0.0038	0.1186	0.0189	0.0045	0.0039	0.0029	0.0012	0.0414	0.0203	0.0318	0.0699	0.0172	0.1031	0.0017
3	rs3805002	4782586	1.05	0.104628957265627	0.9	0.289513196358555	2.41254317676742	0.0981539405805051	0.0125	0.0211	0.0196	0.0017	0.1646	0.0051	0.0091	0.0631	0.001	0.107	0.1268	0.0243	0.0038	0.1182	0.0189	0.0045	0.0038	0.0028	0.0011	0.0412	0.0203	0.0323	0.0703	0.0175	0.103	0.0017
3	rs3792493	4783702	1.05	0.104628957265627	0.9	0.289513196358555	2.38122088818981	0.0836901834674393	0.0125	0.0211	0.0196	0.0017	0.1646	0.0051	0.0091	0.0632	0.001	0.107	0.1267	0.0243	0.0038	0.1182	0.0189	0.0045	0.0038	0.0028	0.0011	0.0412	0.0203	0.0323	0.0703	0.0175	0.103	0.0017
3	rs1866999	4786040	1.05	0.104628957265627	0.9	0.289513196358555	2.33214584761661	0.0883577645998958	0.0125	0.0212	0.0196	0.0017	0.1645	0.0051	0.0091	0.0632	0.001	0.1071	0.1266	0.0243	0.0038	0.1181	0.0189	0.0045	0.0038	0.0028	0.0011	0.0411	0.0203	0.0323	0.0703	0.0175	0.103	0.0017
3	rs17041331	4791679	1.05	0.104628957265627	0.89	0.325204496311925	2.11140396449348	0.127726796987499	0.0123	0.0212	0.0196	0.0017	0.164	0.0052	0.0089	0.0634	9e-04	0.1075	0.1261	0.0242	0.0038	0.1181	0.0189	0.0047	0.0037	0.0028	0.0011	0.0408	0.0203	0.0326	0.0705	0.0178	0.1033	0.0017
3	rs17041333	4793006	1.05	0.104628957265627	0.89	0.325204496311925	1.45777230100766	0.128709003578474	0.0118	0.0212	0.0197	0.0018	0.1624	0.0053	0.0083	0.0643	9e-04	0.1088	0.1247	0.024	0.0038	0.1182	0.0189	0.0052	0.0036	0.003	0.0011	0.0398	0.0197	0.0332	0.0709	0.0185	0.1041	0.0018
3	rs3792494	4793145	1.05	0.104628957265627	0.89	0.325204496311925	1.36423485763278	0.137032169980304	0.0118	0.0212	0.0197	0.0018	0.1623	0.0054	0.0082	0.0644	9e-04	0.1088	0.1246	0.0239	0.0037	0.1183	0.0189	0.0052	0.0035	0.003	0.0011	0.0398	0.0197	0.0333	0.071	0.0185	0.1042	0.0018
3	rs116713187	4793470	1.05	0.104628957265627	0.89	0.325204496311925	1.1826375069172	0.16448313627982	0.0117	0.0213	0.0195	0.0018	0.162	0.0054	0.008	0.0646	9e-04	0.1091	0.1242	0.0238	0.0037	0.1182	0.019	0.0053	0.0035	0.003	0.001	0.0395	0.0197	0.0334	0.0713	0.0188	0.1043	0.0017
3	rs1866998	4793982	1.04	0.120487900976968	0.89	0.325204496311925	1.0572798170208	0.172364936005545	0.0118	0.0213	0.0194	0.0019	0.1615	0.0054	0.0079	0.0648	9e-04	0.1094	0.1242	0.0238	0.0037	0.1184	0.019	0.0054	0.0034	0.003	0.001	0.0394	0.0196	0.0336	0.0715	0.0189	0.1041	0.0017
3	rs6785305	4794677	1.04	0.120487900976968	0.89	0.325204496311925	0.900426252240996	0.137856661746976	0.0116	0.0212	0.0193	0.0019	0.161	0.0055	0.0079	0.0649	9e-04	0.1094	0.1239	0.0238	0.0036	0.1187	0.019	0.0055	0.0035	0.0031	0.001	0.0393	0.0194	0.0338	0.0716	0.0191	0.1039	0.0017
3	rs115694971	4796205	1.04	0.120487900976968	0.89	0.325204496311925	0.848961890455317	0.186769247482587	0.0115	0.0213	0.0193	0.002	0.1606	0.0055	0.0078	0.0651	9e-04	0.1097	0.1238	0.0237	0.0036	0.119	0.0191	0.0056	0.0035	0.0031	0.001	0.0392	0.0196	0.0337	0.0716	0.0193	0.1037	0.0017
3	rs3792496	4801595	1.04	0.120487900976968	0.89	0.325204496311925	0.696423136093002	0.195309681052254	0.0114	0.0213	0.0193	0.002	0.1601	0.0055	0.0077	0.0655	9e-04	0.1101	0.1237	0.0236	0.0035	0.1195	0.0191	0.0056	0.0035	0.0032	0.001	0.039	0.0197	0.0336	0.0716	0.0197	0.1033	0.0017
3	rs3805008	4805286	1.04	0.120487900976968	0.89	0.325204496311925	0.617528092590936	0.150722260023125	0.0115	0.0213	0.0193	0.002	0.1598	0.0056	0.0076	0.0655	0.001	0.1103	0.1237	0.0236	0.0035	0.1196	0.0192	0.0057	0.0035	0.0032	0.001	0.0388	0.0198	0.0335	0.0716	0.0198	0.1032	0.0017
3	rs11713227	4807357	1.04	0.120487900976968	0.88	0.363814363818289	0.577143921208065	0.153478242882587	0.0116	0.0213	0.0192	0.002	0.1599	0.0056	0.0076	0.0656	0.001	0.1103	0.1237	0.0236	0.0035	0.1197	0.0191	0.0057	0.0035	0.0032	0.001	0.0387	0.0198	0.0334	0.0716	0.0198	0.1031	0.0017
3	rs34152940	4809174	1.04	0.120487900976968	0.88	0.363814363818289	0.497015663907302	0.181384203457618	0.0116	0.0213	0.0192	0.0021	0.16	0.0056	0.0075	0.0658	0.001	0.1104	0.1236	0.0236	0.0035	0.1197	0.0191	0.0057	0.0035	0.0032	0.001	0.0386	0.0198	0.0333	0.0716	0.0198	0.1029	0.0016
3	rs11130135	4809618	1.04	0.120487900976968	0.87	0.405435896572436	0.477153373484346	0.198845319840853	0.0116	0.0213	0.0192	0.0021	0.16	0.0056	0.0075	0.0658	0.001	0.1103	0.1235	0.0236	0.0034	0.1197	0.0191	0.0057	0.0035	0.0032	0.001	0.0386	0.0198	0.0334	0.0716	0.0198	0.1028	0.0016
3	rs13079371	4816239	1.04	0.120487900976968	0.87	0.405435896572436	0.108527618232476	0.160300473335357	0.0116	0.021	0.0199	0.0027	0.1608	0.0061	0.0071	0.0655	0.0013	0.1103	0.123	0.0243	0.0036	0.1187	0.0192	0.006	0.0037	0.0032	0.0012	0.0378	0.0206	0.0335	0.0707	0.0204	0.1009	0.0018
3	rs78956048	4821374	1.04	0.120487900976968	0.87	0.405435896572436	0.0406506731594441	0.200411932867976	0.0115	0.0207	0.0203	0.003	0.1612	0.0064	0.007	0.0655	0.0014	0.1103	0.1224	0.0247	0.0037	0.1183	0.0193	0.0062	0.0039	0.0032	0.0012	0.0373	0.0211	0.0334	0.0704	0.0209	0.0997	0.0017
3	rs73003023	4821604	1.04	0.120487900976968	0.87	0.405435896572436	0.039647315360659	0.188200686942018	0.0115	0.0207	0.0204	0.003	0.1611	0.0064	0.007	0.0655	0.0014	0.1103	0.1224	0.0247	0.0037	0.1183	0.0193	0.0062	0.0039	0.0032	0.0012	0.0372	0.0212	0.0334	0.0704	0.0209	0.0996	0.0017
3	rs113663960	4821862	1.04	0.120487900976968	0.87	0.405435896572436	0.0378274898166974	0.183714477515558	0.0115	0.0208	0.0204	0.003	0.1611	0.0064	0.007	0.0654	0.0014	0.1102	0.1223	0.0248	0.0038	0.1183	0.0193	0.0062	0.0039	0.0032	0.0012	0.0372	0.0212	0.0334	0.0702	0.0211	0.0995	0.0018
3	rs13098920	4822403	1.04	0.120487900976968	0.87	0.405435896572436	0.035543967970648	0.200516520419865	0.0115	0.0207	0.0205	0.0031	0.1613	0.0064	0.007	0.0654	0.0014	0.1103	0.1222	0.0247	0.0038	0.1183	0.0193	0.0062	0.004	0.0032	0.0013	0.0371	0.0212	0.0334	0.0701	0.021	0.0995	0.0017
3	rs17041415	4822536	1.04	0.120487900976968	0.87	0.405435896572436	0.0350526988447205	0.207776965015592	0.0115	0.0207	0.0205	0.0031	0.1613	0.0064	0.007	0.0654	0.0014	0.1103	0.1222	0.0247	0.0038	0.1183	0.0193	0.0062	0.004	0.0032	0.0013	0.0371	0.0212	0.0334	0.0701	0.021	0.0994	0.0017
3	rs6442907	4824131	1.04	0.120487900976968	0.87	0.405435896572436	0.0314225148566255	0.205136415540656	0.0115	0.0208	0.0205	0.0031	0.1615	0.0064	0.007	0.0654	0.0014	0.1103	0.1221	0.0248	0.0038	0.1184	0.0193	0.0062	0.004	0.0032	0.0013	0.0369	0.0213	0.0334	0.07	0.0211	0.0993	0.0018
3	rs13079522	4829732	1.04	0.120487900976968	0.87	0.405435896572436	0.0129813383191849	0.206402475603754	0.0114	0.0208	0.0208	0.0034	0.1624	0.0066	0.007	0.0654	0.0015	0.1105	0.1215	0.0251	0.004	0.119	0.0193	0.0064	0.0042	0.003	0.0013	0.0361	0.0216	0.0328	0.0693	0.0213	0.0982	0.0018
3	rs116503962	4830514	1.04	0.120487900976968	0.86	0.450156947394433	0.0127071753951743	0.196659018326756	0.0114	0.0208	0.0209	0.0034	0.1624	0.0066	0.007	0.0654	0.0015	0.1105	0.1215	0.0251	0.0039	0.1191	0.0193	0.0064	0.0042	0.0029	0.0013	0.0361	0.0216	0.0328	0.0693	0.0213	0.0981	0.0018
3	rs73004812	4831059	1.04	0.120487900976968	0.86	0.450156947394433	0.0124130433815154	0.20334728517	0.0114	0.0208	0.0209	0.0034	0.1624	0.0066	0.007	0.0654	0.0015	0.1105	0.1215	0.0251	0.0039	0.1191	0.0193	0.0064	0.0042	0.0029	0.0013	0.0361	0.0217	0.0328	0.0693	0.0213	0.0981	0.0018
3	rs114216241	4833579	1.04	0.120487900976968	0.86	0.450156947394433	0.0137121731452811	0.299904604025761	0.0114	0.0208	0.0209	0.0034	0.1625	0.0067	0.007	0.0654	0.0015	0.1105	0.1214	0.0251	0.0039	0.1191	0.0193	0.0064	0.0042	0.0029	0.0013	0.036	0.0217	0.0328	0.0693	0.0213	0.098	0.0018
3	rs55917836	4835747	1.04	0.120487900976968	0.85	0.498060230126391	0.0142295449232418	0.301332348883514	0.0114	0.0208	0.0209	0.0035	0.1626	0.0067	0.007	0.0654	0.0015	0.1106	0.1214	0.0251	0.0039	0.1191	0.0193	0.0064	0.0042	0.0029	0.0013	0.0359	0.0218	0.0328	0.0692	0.0213	0.0981	0.0018
3	rs931387	4838209	1.04	0.120487900976968	0.85	0.498060230126391	0.0138171427950687	0.26580854189286	0.0114	0.0207	0.0209	0.0035	0.1627	0.0067	0.007	0.0655	0.0015	0.1109	0.121	0.025	0.004	0.1191	0.0192	0.0065	0.0043	0.0028	0.0013	0.0356	0.0219	0.0326	0.0692	0.0213	0.0981	0.0018
3	rs11919513	4841384	1.04	0.120487900976968	0.85	0.498060230126391	0.00526871202942817	0.260667970731158	0.0118	0.0203	0.0209	0.0037	0.1633	0.0069	0.0067	0.0658	0.0014	0.1115	0.1205	0.025	0.004	0.1192	0.0189	0.0068	0.0045	0.0027	0.0013	0.0351	0.0224	0.0325	0.069	0.0214	0.0968	0.0018
3	rs4142942	4841657	1.04	0.120487900976968	0.85	0.498060230126391	0.00452462599718181	0.279551517987119	0.0118	0.0203	0.0209	0.0038	0.1634	0.007	0.0067	0.0658	0.0014	0.1115	0.1205	0.025	0.004	0.1192	0.0189	0.0069	0.0045	0.0027	0.0014	0.0351	0.0225	0.0325	0.069	0.0214	0.0967	0.0018
3	rs114704329	4848929	1.02	0.157502178544443	0.85	0.498060230126391	0.0207200143807594	0.21309159484377	0.0135	0.0193	0.0227	0.0051	0.1648	0.0082	0.0075	0.0661	0.0011	0.1114	0.1215	0.0247	0.0043	0.1205	0.0178	0.0077	0.0052	0.0022	0.0015	0.0332	0.024	0.0301	0.0669	0.0217	0.0917	0.0018
3	rs114136670	4849189	1.02	0.157502178544443	0.85	0.498060230126391	0.0225091078431911	0.240758311008166	0.0135	0.0193	0.0227	0.0051	0.1648	0.0082	0.0075	0.0661	0.001	0.1114	0.1215	0.0247	0.0043	0.1205	0.0178	0.0077	0.0052	0.0022	0.0015	0.0332	0.0241	0.03	0.0669	0.0217	0.0916	0.0018
3	rs874130	4852017	1.02	0.157502178544443	0.85	0.498060230126391	0.0308305119725489	0.249245701260408	0.0139	0.0192	0.023	0.0053	0.1651	0.0084	0.0076	0.0659	0.001	0.1111	0.1217	0.0246	0.0044	0.1206	0.0175	0.0078	0.0053	0.0021	0.0015	0.0332	0.0244	0.0296	0.0666	0.0218	0.0911	0.0018
3	rs75652455	4860456	1.01	0.178854520006857	0.85	0.498060230126391	0.0447165605803447	0.274213749542142	0.0139	0.0193	0.0233	0.0054	0.1654	0.0084	0.0077	0.0661	9e-04	0.1108	0.1219	0.0245	0.0043	0.1206	0.0174	0.0079	0.0053	0.002	0.0015	0.0332	0.0244	0.0291	0.0665	0.022	0.0906	0.0019
3	rs9858750	4861853	1.01	0.178854520006857	0.85	0.498060230126391	0.0449909806776756	0.250032123118875	0.014	0.0193	0.0233	0.0055	0.1655	0.0084	0.0078	0.0661	9e-04	0.1108	0.122	0.0245	0.0043	0.1206	0.0173	0.0079	0.0053	0.002	0.0015	0.0332	0.0245	0.0291	0.0665	0.022	0.0906	0.0019
3	rs3805021	4862336	1.01	0.178854520006857	0.84	0.549223467132668	0.0437650731871137	0.208836326861065	0.014	0.0193	0.0234	0.0055	0.1655	0.0084	0.0078	0.0661	9e-04	0.1108	0.122	0.0245	0.0044	0.1206	0.0173	0.0079	0.0053	0.002	0.0015	0.0332	0.0245	0.029	0.0665	0.022	0.0905	0.0019
3	rs3792511	4866320	1.01	0.178854520006857	0.84	0.549223467132668	0.0441108250042971	0.185647165013415	0.0141	0.0194	0.0235	0.0056	0.1657	0.0085	0.0078	0.066	9e-04	0.1105	0.122	0.0245	0.0045	0.1205	0.0173	0.008	0.0055	0.002	0.0015	0.0331	0.0244	0.0288	0.0664	0.0221	0.0905	0.0019
3	rs2053502	4866752	1.01	0.178854520006857	0.84	0.549223467132668	0.0394515021946291	0.189533211808396	0.014	0.0194	0.0234	0.0056	0.1657	0.0085	0.0078	0.0659	0.001	0.1105	0.122	0.0245	0.0045	0.1205	0.0173	0.008	0.0057	0.0019	0.0015	0.0334	0.0245	0.0287	0.0663	0.0221	0.0905	0.0019
3	rs3805025	4869590	1.01	0.178854520006857	0.84	0.549223467132668	0.0400691658883945	0.165363373537302	0.014	0.0195	0.0235	0.0055	0.166	0.0083	0.0077	0.0661	0.001	0.1105	0.1216	0.0245	0.0046	0.1207	0.0173	0.008	0.0055	0.0019	0.0015	0.0335	0.0245	0.0286	0.0663	0.022	0.0903	0.0019
3	rs7432768	4871598	1.01	0.178854520006857	0.84	0.549223467132668	0.0276269439579641	0.149115027303675	0.014	0.0196	0.0235	0.0055	0.1667	0.0081	0.0076	0.0659	0.0012	0.1105	0.1215	0.0245	0.0047	0.1204	0.0175	0.0079	0.0056	0.0019	0.0015	0.0336	0.0246	0.0284	0.0661	0.0221	0.09	0.002
3	rs7651812	4873987	1.01	0.178854520006857	0.84	0.549223467132668	0.0356479994602656	0.154050674514486	0.0141	0.0196	0.0237	0.0057	0.1662	0.0081	0.0077	0.0659	0.0012	0.1103	0.1214	0.0246	0.0048	0.1209	0.0175	0.0081	0.0056	0.0018	0.0016	0.0336	0.0247	0.0284	0.0659	0.0221	0.0895	0.0019
3	rs11708908	4874791	1.01	0.178854520006857	0.84	0.549223467132668	0.0344643499707843	0.162727629385313	0.0141	0.0196	0.0235	0.0057	0.1661	0.0081	0.0077	0.066	0.0013	0.1106	0.1214	0.0246	0.0048	0.121	0.0175	0.0081	0.0056	0.0018	0.0016	0.0336	0.0247	0.0283	0.0658	0.0222	0.0893	0.0019
3	rs73006953	4874976	1.01	0.178854520006857	0.84	0.549223467132668	0.0340087286779449	0.15778995744588	0.0141	0.0196	0.0235	0.0057	0.1661	0.008	0.0077	0.0659	0.0013	0.1106	0.1215	0.0246	0.0048	0.1209	0.0175	0.0081	0.0056	0.0018	0.0017	0.0336	0.0247	0.0283	0.0658	0.0222	0.0892	0.0019
3	rs9809515	4875224	1.01	0.178854520006857	0.84	0.549223467132668	0.0335698075803392	0.173458725360656	0.014	0.0196	0.0235	0.0057	0.1661	0.008	0.0077	0.0659	0.0013	0.1107	0.1215	0.0246	0.0048	0.1209	0.0175	0.0081	0.0056	0.0019	0.0018	0.0336	0.0247	0.0282	0.0658	0.0223	0.0892	0.0019
3	rs61611742	4876115	1.01	0.178854520006857	0.84	0.549223467132668	0.0415409954059556	0.163507035332616	0.014	0.0195	0.0236	0.0058	0.1661	0.0081	0.0078	0.0659	0.0013	0.1108	0.1215	0.0246	0.0051	0.1208	0.0176	0.0081	0.0056	0.0019	0.0018	0.0335	0.0247	0.0281	0.0657	0.0224	0.0888	0.0019
3	rs11711879	4876661	1.01	0.178854520006857	0.84	0.549223467132668	0.047528329230999	0.167718725309556	0.014	0.0193	0.0238	0.0058	0.1664	0.008	0.0078	0.066	0.0014	0.1111	0.1224	0.0243	0.0052	0.1209	0.0172	0.008	0.0057	0.002	0.0018	0.0335	0.0246	0.0276	0.065	0.0222	0.0887	0.002
3	rs56092942	4876672	1.01	0.178854520006857	0.84	0.549223467132668	0.0470384764162474	0.182598724583481	0.014	0.0193	0.0238	0.0058	0.1665	0.008	0.0078	0.0659	0.0014	0.1111	0.1224	0.0243	0.0052	0.121	0.0172	0.008	0.0056	0.002	0.0018	0.0335	0.0246	0.0275	0.0651	0.0222	0.0886	0.002
3	rs3792514	4876884	1.01	0.178854520006857	0.84	0.549223467132668	0.0595787388041439	0.173458725360656	0.0136	0.0191	0.0238	0.0057	0.1667	0.0077	0.0077	0.0657	0.0015	0.1116	0.1233	0.024	0.0052	0.1213	0.017	0.0079	0.0055	0.002	0.0017	0.0336	0.0248	0.0268	0.0645	0.0221	0.0896	0.002
3	rs3805032	4877348	1.01	0.178854520006857	0.84	0.549223467132668	0.0557521287639643	0.148266650591268	0.013	0.019	0.024	0.0055	0.1677	0.007	0.0075	0.0652	0.0016	0.1123	0.1248	0.0239	0.0051	0.1215	0.0168	0.0075	0.0054	0.0021	0.0018	0.0336	0.0252	0.0257	0.063	0.0223	0.0909	0.0022
3	rs11130159	4878166	1.01	0.178854520006857	0.84	0.549223467132668	0.100171656447005	0.204504360313567	0.0125	0.0183	0.0239	0.005	0.1697	0.0059	0.0063	0.0652	0.0017	0.1141	0.1292	0.0241	0.0051	0.1208	0.016	0.0071	0.0047	0.0021	0.0018	0.0325	0.0257	0.0243	0.061	0.0214	0.0938	0.0024
3	rs2270747	4878335	1.01	0.178854520006857	0.84	0.549223467132668	0.10398057354665	0.220498158502243	0.0124	0.0182	0.0239	0.0049	0.17	0.0058	0.0061	0.0652	0.0017	0.1144	0.13	0.0242	0.0051	0.1207	0.0159	0.007	0.0046	0.0021	0.0018	0.0323	0.0258	0.0241	0.0607	0.0212	0.0944	0.0024
3	rs3805036	4882700	1	0.202230525110681	0.84	0.549223467132668	0.185049424132958	0.459136845881945	0.0119	0.0178	0.0237	0.0047	0.1707	0.0048	0.0057	0.0647	0.0018	0.1159	0.132	0.024	0.0049	0.1226	0.0153	0.0065	0.0042	0.0021	0.0016	0.0315	0.0255	0.024	0.0587	0.0211	0.0968	0.0024
3	rs1473298	4882808	1	0.202230525110681	0.84	0.549223467132668	0.17233815349111	0.460880375432079	0.0119	0.0178	0.0237	0.0047	0.1707	0.0048	0.0057	0.0647	0.0018	0.1159	0.132	0.0239	0.0049	0.1226	0.0153	0.0065	0.0042	0.0021	0.0018	0.0315	0.0255	0.024	0.0587	0.0211	0.0967	0.0024
3	rs41315884	4888686	1	0.202230525110681	0.84	0.549223467132668	0.170910579360831	0.45605639780911	0.0119	0.0178	0.0236	0.0047	0.1707	0.0047	0.0056	0.0646	0.0018	0.1161	0.1322	0.024	0.0049	0.1229	0.0152	0.0064	0.0041	0.0022	0.0018	0.0314	0.0255	0.0239	0.0587	0.021	0.0966	0.0025
3	rs7627950	4898025	1	0.202230525110681	0.84	0.549223467132668	0.157082087542734	0.50282070914233	0.0119	0.0177	0.0236	0.0046	0.1708	0.0047	0.0055	0.0646	0.0018	0.1163	0.1322	0.024	0.0049	0.1231	0.0152	0.0063	0.0041	0.0022	0.0018	0.0314	0.0255	0.0239	0.0587	0.0211	0.0965	0.0024
3	rs114914874	4903876	1	0.202230525110681	0.84	0.549223467132668	0.14992870411568	0.437292531573527	0.0119	0.0177	0.0236	0.0045	0.1709	0.0047	0.0055	0.0646	0.0018	0.1163	0.1323	0.0241	0.0049	0.1232	0.0152	0.0063	0.004	0.0022	0.0018	0.0315	0.0256	0.0238	0.0586	0.0211	0.0966	0.0024
3	rs115378123	4904260	1	0.202230525110681	0.84	0.549223467132668	0.147305102115665	0.410262900805693	0.0118	0.0176	0.0236	0.0045	0.1709	0.0047	0.0055	0.0646	0.0018	0.1163	0.1323	0.0241	0.0049	0.1232	0.0152	0.0062	0.004	0.0023	0.0018	0.0315	0.0256	0.0238	0.0587	0.0211	0.0966	0.0024
3	rs7644783	4905105	1	0.202230525110681	0.84	0.549223467132668	0.148187494233233	0.378866923492801	0.0118	0.0176	0.0236	0.0045	0.1709	0.0046	0.0055	0.0646	0.0018	0.1164	0.1322	0.0241	0.0049	0.1232	0.0152	0.0063	0.004	0.0023	0.0018	0.0314	0.0256	0.0238	0.0587	0.0211	0.0966	0.0024
3	rs7644795	4905135	1	0.202230525110681	0.84	0.549223467132668	0.150258587830908	0.378612462724672	0.0118	0.0176	0.0236	0.0045	0.1709	0.0046	0.0054	0.0646	0.0018	0.1164	0.1322	0.0241	0.0049	0.1232	0.0152	0.0063	0.004	0.0023	0.0018	0.0314	0.0256	0.0238	0.0587	0.0211	0.0966	0.0024
3	rs76413617	4905654	1	0.202230525110681	0.84	0.549223467132668	0.151748383923226	0.412736309120951	0.0118	0.0176	0.0236	0.0045	0.171	0.0046	0.0054	0.0646	0.0018	0.1164	0.1323	0.0241	0.0049	0.1232	0.0152	0.0062	0.004	0.0023	0.0018	0.0314	0.0256	0.0238	0.0587	0.0211	0.0966	0.0024
3	rs2053500	4909440	1	0.202230525110681	0.84	0.549223467132668	0.15485489167602	0.427924078160283	0.0118	0.0176	0.0236	0.0045	0.1711	0.0046	0.0054	0.0645	0.0018	0.1164	0.1323	0.0241	0.0049	0.1233	0.0152	0.0062	0.004	0.0023	0.0018	0.0313	0.0256	0.0239	0.0587	0.0211	0.0967	0.0024
3	rs713067	4917831	1	0.202230525110681	0.84	0.549223467132668	0.15728548973433	0.374420789969283	0.0118	0.0175	0.0236	0.0045	0.171	0.0045	0.0054	0.0643	0.0017	0.1163	0.1327	0.0242	0.0048	0.1237	0.0153	0.0063	0.0039	0.0022	0.0017	0.0313	0.0256	0.0239	0.0586	0.0211	0.0967	0.0024
3	rs74834473	4920165	1	0.202230525110681	0.84	0.549223467132668	0.157149871051065	0.325300772011758	0.0118	0.0175	0.0236	0.0044	0.1709	0.0045	0.0054	0.0642	0.0017	0.1162	0.1328	0.0242	0.0048	0.1238	0.0153	0.0063	0.0039	0.0022	0.0017	0.0313	0.0256	0.0239	0.0586	0.0211	0.0968	0.0024
3	rs4685840	4922720	1	0.202230525110681	0.84	0.549223467132668	0.156236246700371	0.317170368243561	0.0118	0.0175	0.0236	0.0044	0.1708	0.0045	0.0054	0.0641	0.0017	0.1162	0.1329	0.0242	0.0048	0.124	0.0153	0.0063	0.0039	0.0022	0.0017	0.0313	0.0256	0.0239	0.0585	0.0212	0.0968	0.0024
3	rs13063593	4926448	1	0.202230525110681	0.84	0.549223467132668	0.155460449307138	0.332387600426347	0.0116	0.0173	0.0233	0.0042	0.1704	0.0042	0.005	0.0644	0.0015	0.1155	0.134	0.0245	0.0043	0.1252	0.0153	0.0062	0.0034	0.0022	0.0015	0.0314	0.0254	0.024	0.0589	0.0213	0.0978	0.0022
3	rs4685841	4927281	0.99	0.227721472602965	0.85	0.498060230126391	0.137711148639598	0.37823086134123	0.0115	0.0171	0.0231	0.0041	0.1702	0.0042	0.005	0.0646	0.0015	0.1152	0.1344	0.0245	0.0041	0.1257	0.0153	0.0061	0.0032	0.0022	0.0014	0.0314	0.0254	0.0241	0.0595	0.0213	0.0977	0.0022
3	rs876349	4928098	0.99	0.227721472602965	0.85	0.498060230126391	0.14714203972116	0.335333090830472	0.0114	0.017	0.023	0.0041	0.1701	0.0041	0.0049	0.0648	0.0014	0.1151	0.135	0.0246	0.004	0.1263	0.0153	0.0061	0.0031	0.0022	0.0013	0.0313	0.0253	0.0238	0.0597	0.0214	0.0978	0.0021
3	rs1078538	4930215	0.99	0.227721472602965	0.86	0.450156947394433	0.150291599840784	0.30240449305306	0.0114	0.017	0.023	0.0041	0.1701	0.004	0.0048	0.0649	0.0014	0.1147	0.1353	0.0245	0.0039	0.1265	0.0153	0.0061	0.003	0.0022	0.0013	0.0313	0.0252	0.0237	0.0598	0.0215	0.0981	0.0021
3	rs59076379	4932260	0.99	0.227721472602965	0.86	0.450156947394433	0.15908894174142	0.292796633443496	0.0114	0.017	0.0231	0.0041	0.17	0.004	0.0048	0.065	0.0014	0.1146	0.1353	0.0245	0.0039	0.1267	0.0154	0.0061	0.003	0.0022	0.0013	0.0313	0.0254	0.0234	0.0599	0.0216	0.0979	0.0021
3	rs9838069	4936497	0.99	0.227721472602965	0.86	0.450156947394433	0.169986358079591	0.319833359672414	0.0113	0.017	0.023	0.004	0.1697	0.004	0.0047	0.0651	0.0014	0.1142	0.1354	0.0245	0.0039	0.1273	0.0153	0.0061	0.003	0.0022	0.0013	0.0313	0.0254	0.0234	0.0602	0.0216	0.0978	0.0021
3	rs116760666	4941218	0.99	0.227721472602965	0.86	0.450156947394433	0.180276515035366	0.285740545131732	0.0111	0.0171	0.023	0.004	0.1691	0.004	0.0047	0.0652	0.0014	0.1137	0.1355	0.0244	0.0039	0.1281	0.0151	0.006	0.0029	0.0022	0.0013	0.0314	0.0255	0.0236	0.0607	0.0217	0.0975	0.0021
3	rs77748476	4946359	0.99	0.227721472602965	0.87	0.405435896572436	0.185235866738733	0.291499107875393	0.011	0.0171	0.0231	0.004	0.1688	0.0039	0.0047	0.0653	0.0014	0.1133	0.1356	0.0243	0.0039	0.1286	0.015	0.006	0.0029	0.0022	0.0013	0.0314	0.0255	0.0236	0.061	0.0218	0.0975	0.0021
3	rs17788518	4948885	0.99	0.227721472602965	0.87	0.405435896572436	0.190272729114839	0.276182711614721	0.0109	0.0171	0.0231	0.004	0.1683	0.0039	0.0046	0.0653	0.0014	0.1132	0.1357	0.0244	0.0039	0.1294	0.0149	0.006	0.0028	0.0022	0.0012	0.0314	0.0255	0.0237	0.061	0.022	0.0973	0.002
3	rs17788530	4949691	0.99	0.227721472602965	0.87	0.405435896572436	0.198012073261273	0.300975221670463	0.0109	0.0171	0.023	0.0041	0.1678	0.0039	0.0047	0.0654	0.0013	0.1128	0.1358	0.0244	0.0038	0.1297	0.0149	0.006	0.0028	0.0022	0.0012	0.0316	0.0255	0.0238	0.061	0.0221	0.0973	0.002
3	rs11130180	4955735	0.99	0.227721472602965	0.87	0.405435896572436	0.211556742815326	0.354410797068161	0.0109	0.0171	0.0228	0.0041	0.1682	0.004	0.0047	0.0654	0.0013	0.1126	0.1357	0.0246	0.0038	0.1296	0.0148	0.006	0.0028	0.0022	0.0012	0.0317	0.0254	0.0238	0.061	0.0224	0.0974	0.002
3	rs11708129	4973204	0.99	0.227721472602965	0.87	0.405435896572436	0.209430714448203	0.374674457697415	0.0108	0.0171	0.0226	0.0042	0.1682	0.0041	0.0048	0.0653	0.0013	0.1124	0.1355	0.0246	0.0038	0.1297	0.0147	0.0061	0.0029	0.0022	0.0012	0.0316	0.0253	0.0239	0.0609	0.0226	0.0975	0.002
3	rs75888088	4978893	0.99	0.227721472602965	0.87	0.405435896572436	0.190159115369408	0.35803709323957	0.0107	0.0171	0.0225	0.0043	0.1684	0.0043	0.005	0.0652	0.0012	0.1121	0.1353	0.0246	0.0038	0.1296	0.0147	0.0062	0.003	0.0022	0.0013	0.0317	0.0251	0.0239	0.0608	0.0226	0.0976	0.002
3	rs79740996	4980197	0.99	0.227721472602965	0.87	0.405435896572436	0.182339652021576	0.355160200078183	0.0106	0.0171	0.0225	0.0044	0.1681	0.0043	0.0051	0.065	0.0012	0.1118	0.1354	0.0247	0.0038	0.1297	0.0148	0.0062	0.003	0.0022	0.0013	0.0317	0.025	0.024	0.0609	0.0226	0.0976	0.002
3	rs115237767	4980491	0.99	0.227721472602965	0.87	0.405435896572436	0.182561505336437	0.338532550552452	0.0106	0.0171	0.0225	0.0044	0.168	0.0043	0.0051	0.065	0.0012	0.1117	0.1354	0.0247	0.0038	0.1297	0.0148	0.0062	0.003	0.0022	0.0013	0.0318	0.0249	0.024	0.061	0.0227	0.0976	0.002
3	rs1955179	4982356	0.98	0.255415240389183	0.87	0.405435896572436	0.171730590943515	0.301808716284214	0.0105	0.0171	0.0226	0.0045	0.1676	0.0045	0.0054	0.0648	0.0011	0.1112	0.1354	0.0248	0.0039	0.1297	0.015	0.0062	0.003	0.0023	0.0014	0.0318	0.0248	0.0241	0.0611	0.0227	0.0976	0.002
3	rs115345472	4985273	0.98	0.255415240389183	0.87	0.405435896572436	0.17677120298763	0.317291270484632	0.0105	0.0172	0.0226	0.0045	0.1675	0.0045	0.0055	0.0647	0.0011	0.1111	0.1354	0.0249	0.0039	0.1297	0.015	0.0062	0.003	0.0023	0.0014	0.0318	0.0247	0.0242	0.0612	0.0227	0.0976	0.002
3	rs56655894	4986938	0.98	0.255415240389183	0.87	0.405435896572436	0.17691646343472	0.311984515203109	0.0105	0.0172	0.0226	0.0045	0.1674	0.0045	0.0055	0.0647	0.0011	0.1111	0.1354	0.0249	0.0039	0.1298	0.015	0.0063	0.003	0.0023	0.0014	0.0318	0.0247	0.0242	0.0611	0.0228	0.0977	0.002
3	rs7635516	4991139	0.98	0.255415240389183	0.87	0.405435896572436	0.177498195826983	0.303358468565184	0.0104	0.0172	0.0226	0.0046	0.1674	0.0046	0.0055	0.0646	0.0011	0.1109	0.1354	0.0249	0.0039	0.1296	0.0151	0.0063	0.003	0.0023	0.0014	0.0317	0.0247	0.0243	0.0611	0.0228	0.0978	0.002
3	rs78320636	4991493	0.98	0.255415240389183	0.87	0.405435896572436	0.192172010208727	0.368473550370898	0.0105	0.0172	0.0226	0.0046	0.1673	0.0046	0.0056	0.0645	0.0011	0.1108	0.1354	0.0249	0.0039	0.1296	0.015	0.0063	0.003	0.0022	0.0014	0.0318	0.0247	0.0244	0.0611	0.0229	0.0978	0.002
3	rs17041803	4992604	0.98	0.255415240389183	0.87	0.405435896572436	0.218580586176303	0.378103684830662	0.0104	0.0174	0.0226	0.0046	0.1668	0.0046	0.0057	0.0643	0.001	0.1104	0.1355	0.025	0.0039	0.1294	0.0151	0.0063	0.003	0.0022	0.0014	0.0319	0.0246	0.0246	0.061	0.023	0.0981	0.0019
3	rs10510300	4994168	0.98	0.255415240389183	0.87	0.405435896572436	0.23497191288554	0.311022509625061	0.0104	0.0176	0.0225	0.0048	0.1661	0.0047	0.006	0.064	0.001	0.1099	0.1357	0.0252	0.0039	0.1291	0.0153	0.0065	0.0031	0.0021	0.0015	0.0321	0.0245	0.025	0.0607	0.0233	0.0985	0.0019
3	rs11130195	5000010	0.98	0.255415240389183	0.87	0.405435896572436	0.243849868157331	0.270634511739007	0.0103	0.0177	0.0226	0.0048	0.166	0.0048	0.006	0.064	9e-04	0.1098	0.1356	0.0252	0.0039	0.1289	0.0153	0.0065	0.0031	0.0021	0.0015	0.0321	0.0245	0.0251	0.0606	0.0233	0.0984	0.0019
3	rs6442925	5013876	0.97	0.285396128624663	0.87	0.405435896572436	0.218785502305764	0.280483049118444	0.0103	0.018	0.0226	0.0049	0.1658	0.0053	0.0064	0.0637	9e-04	0.1089	0.1352	0.025	0.004	0.1285	0.0156	0.0068	0.0033	0.0022	0.0016	0.0323	0.0245	0.0254	0.0607	0.0234	0.0979	0.0018
3	rs7428218	5015894	0.97	0.285396128624663	0.87	0.405435896572436	0.214221161091925	0.276994721239322	0.0103	0.018	0.0226	0.005	0.1658	0.0053	0.0064	0.0637	9e-04	0.1087	0.1352	0.0251	0.004	0.1285	0.0156	0.0068	0.0034	0.0021	0.0016	0.0323	0.0245	0.0255	0.0607	0.0234	0.0978	0.0018
3	rs1588794	5016106	0.97	0.285396128624663	0.87	0.405435896572436	0.218457688114288	0.275603154425905	0.0103	0.018	0.0226	0.005	0.1658	0.0053	0.0064	0.0637	9e-04	0.1087	0.1352	0.0251	0.004	0.1285	0.0156	0.0069	0.0034	0.0021	0.0016	0.0324	0.0245	0.0255	0.0606	0.0234	0.0979	0.0018
3	rs2249436	5019764	0.97	0.285396128624663	0.87	0.405435896572436	0.231403955865923	0.306824160239112	0.0103	0.0181	0.0226	0.005	0.1658	0.0054	0.0065	0.0636	8e-04	0.1087	0.1352	0.0252	0.0039	0.1283	0.0157	0.007	0.0035	0.0021	0.0016	0.0324	0.0245	0.0255	0.0604	0.0235	0.098	0.0018
3	rs56354795	5022323	0.97	0.285396128624663	0.87	0.405435896572436	0.261063826276654	0.325300772011758	0.0103	0.0181	0.0225	0.0051	0.1656	0.0055	0.0066	0.0636	8e-04	0.1086	0.135	0.0252	0.0039	0.1281	0.0157	0.0072	0.0036	0.0021	0.0016	0.0325	0.0245	0.0255	0.0602	0.0235	0.0981	0.0018
3	rs13076468	5022961	0.97	0.285396128624663	0.86	0.450156947394433	0.263011043460421	0.295278565456403	0.0102	0.0181	0.0225	0.0051	0.1656	0.0056	0.0066	0.0636	8e-04	0.1085	0.1349	0.0252	0.0039	0.1281	0.0157	0.0072	0.0036	0.0021	0.0016	0.0325	0.0245	0.0256	0.0601	0.0235	0.0981	0.0018
3	rs74439275	5025654	0.96	0.3177447436144	0.86	0.450156947394433	0.286846669675093	0.284218648692039	0.0102	0.0181	0.0225	0.0053	0.165	0.0057	0.0068	0.0636	7e-04	0.1083	0.1348	0.0254	0.0038	0.1278	0.0158	0.0075	0.0038	0.0021	0.0016	0.0325	0.0245	0.0256	0.0602	0.0237	0.0981	0.0017
3	rs11918524	5027015	0.96	0.3177447436144	0.86	0.450156947394433	0.299984103034177	0.323353680398268	0.0101	0.018	0.0225	0.0054	0.1648	0.0058	0.0069	0.0635	7e-04	0.1082	0.1347	0.0255	0.0037	0.1277	0.0159	0.0076	0.0039	0.0021	0.0016	0.0324	0.0245	0.0258	0.0602	0.0238	0.098	0.0017
3	rs13084232	5027714	0.96	0.3177447436144	0.86	0.450156947394433	0.304040323589676	0.367337785812469	0.0101	0.018	0.0225	0.0054	0.1647	0.0059	0.0069	0.0636	7e-04	0.1081	0.1346	0.0256	0.0037	0.1276	0.0159	0.0077	0.004	0.0021	0.0016	0.0323	0.0245	0.0258	0.0601	0.0238	0.098	0.0017
3	rs2137947	5030961	0.95	0.352537935866182	0.86	0.450156947394433	0.329544501088766	0.546091549888461	0.0096	0.0179	0.0226	0.0058	0.1624	0.0064	0.0076	0.0644	5e-04	0.1076	0.1334	0.0261	0.0029	0.1278	0.0165	0.0079	0.0044	0.002	0.0016	0.0326	0.0242	0.0265	0.0602	0.0245	0.0983	0.0014
3	rs11706165	5032236	0.95	0.352537935866182	0.86	0.450156947394433	0.314981199331852	0.536445467586196	0.0096	0.0179	0.0226	0.0058	0.1621	0.0064	0.0076	0.0644	5e-04	0.1075	0.1333	0.0261	0.0029	0.1278	0.0165	0.0079	0.0044	0.002	0.0016	0.0326	0.0241	0.0267	0.0602	0.0245	0.0984	0.0015
3	rs9311445	5035285	0.95	0.352537935866182	0.86	0.450156947394433	0.326023980647194	0.547633252704308	0.0097	0.018	0.0229	0.0059	0.1613	0.0065	0.0077	0.0646	5e-04	0.1069	0.133	0.0266	0.0028	0.1271	0.0168	0.0079	0.0045	0.0019	0.0017	0.0326	0.0242	0.0269	0.0603	0.0247	0.0983	0.0015
3	rs7610825	5037635	0.95	0.352537935866182	0.85	0.498060230126391	0.329953954519827	0.582528678542402	0.0097	0.0181	0.023	0.006	0.1612	0.0065	0.0079	0.0649	5e-04	0.1057	0.133	0.0266	0.0028	0.127	0.0169	0.0081	0.0046	0.0019	0.0016	0.0326	0.0242	0.0271	0.0605	0.0248	0.0981	0.0014
3	rs908072	5041215	0.95	0.352537935866182	0.85	0.498060230126391	0.371794890124258	0.656022384646358	0.0096	0.0181	0.023	0.0062	0.1603	0.0067	0.008	0.0651	5e-04	0.1054	0.1324	0.0266	0.0028	0.1269	0.017	0.0082	0.0049	0.0019	0.0016	0.0326	0.0242	0.0272	0.0607	0.0251	0.0982	0.0015
3	rs78704849	5041991	0.95	0.352537935866182	0.85	0.498060230126391	0.371958260052547	0.65792586442807	0.0095	0.018	0.0231	0.0063	0.1602	0.0067	0.008	0.0651	5e-04	0.1053	0.1323	0.0265	0.0029	0.1268	0.017	0.0082	0.0049	0.0019	0.0016	0.0326	0.0242	0.0272	0.0607	0.0251	0.0983	0.0015
3	rs113101258	5046428	0.95	0.352537935866182	0.85	0.498060230126391	0.343039492507456	0.737923911871257	0.0094	0.0181	0.0231	0.0064	0.1597	0.007	0.0083	0.0652	5e-04	0.105	0.1317	0.0264	0.0029	0.1262	0.0171	0.0083	0.0053	0.0019	0.0015	0.0325	0.0242	0.0274	0.0607	0.0253	0.0985	0.0015
3	rs78513433	5047271	0.95	0.352537935866182	0.85	0.498060230126391	0.33586913312509	0.753138180812192	0.0094	0.0181	0.0231	0.0065	0.1597	0.0071	0.0083	0.0652	5e-04	0.1049	0.1316	0.0264	0.0029	0.1262	0.0171	0.0083	0.0053	0.0019	0.0015	0.0325	0.0242	0.0274	0.0608	0.0253	0.0985	0.0015
3	rs79734117	5051528	0.95	0.352537935866182	0.85	0.498060230126391	0.356442060703167	0.782549199341668	0.0093	0.0181	0.0234	0.0066	0.1607	0.0071	0.0085	0.0653	6e-04	0.1049	0.1307	0.0264	0.0029	0.1253	0.0171	0.0085	0.0055	0.0019	0.0015	0.0327	0.0242	0.0272	0.0609	0.0255	0.0983	0.0014
3	rs11719134	5051721	0.95	0.352537935866182	0.85	0.498060230126391	0.353146127408864	0.782092546979239	0.0093	0.0181	0.0234	0.0066	0.1607	0.0071	0.0085	0.0653	6e-04	0.1049	0.1307	0.0264	0.0029	0.1252	0.0171	0.0085	0.0055	0.0019	0.0015	0.0327	0.0242	0.0272	0.0609	0.0255	0.0982	0.0014
3	rs77995696	5055215	0.94	0.389848785336034	0.85	0.498060230126391	0.340432458073079	0.888565014304769	0.0091	0.0181	0.0233	0.0068	0.1606	0.0072	0.0088	0.0654	6e-04	0.1042	0.1303	0.0264	0.0029	0.1248	0.0171	0.0086	0.0059	0.0019	0.0015	0.0329	0.0243	0.0273	0.0608	0.0257	0.0984	0.0014
3	rs2671750	5059576	0.94	0.389848785336034	0.85	0.498060230126391	0.295376915435134	0.932707852679741	0.0092	0.0183	0.0233	0.0069	0.1608	0.0074	0.009	0.0657	6e-04	0.1032	0.1297	0.0263	0.0029	0.1243	0.0171	0.0088	0.0064	0.0019	0.0015	0.0329	0.0242	0.0274	0.0609	0.026	0.0985	0.0013
3	rs62232099	5060122	0.94	0.389848785336034	0.86	0.450156947394433	0.31869022262138	0.987795814305642	0.0093	0.0183	0.0232	0.0071	0.1607	0.0075	0.0091	0.0658	6e-04	0.1028	0.1296	0.0263	0.0029	0.1241	0.0172	0.0088	0.0065	0.0019	0.0015	0.0328	0.0243	0.0274	0.0608	0.0261	0.0985	0.0013
3	rs55862269	5061317	0.93	0.429746626914861	0.86	0.450156947394433	0.281453630001226	1.06757610361699	0.0095	0.0185	0.0232	0.0077	0.1599	0.0079	0.0096	0.0659	8e-04	0.1008	0.129	0.0261	0.0031	0.123	0.0175	0.0089	0.0073	0.0018	0.0015	0.0331	0.0243	0.0277	0.061	0.0265	0.0982	0.0013
3	rs34578821	5062073	0.92	0.472297109457422	0.86	0.450156947394433	0.291047199179878	1.09469721960195	0.0096	0.0188	0.0232	0.0082	0.1593	0.0082	0.0102	0.0658	9e-04	0.0991	0.1281	0.026	0.0033	0.1218	0.0179	0.009	0.0079	0.0019	0.0015	0.0333	0.0243	0.0279	0.0612	0.0269	0.0984	0.0014
3	rs9821267	5062609	0.92	0.472297109457422	0.86	0.450156947394433	0.32944217917664	1.19099662682318	0.0098	0.0191	0.0231	0.0086	0.1583	0.0086	0.0106	0.066	0.001	0.0981	0.1279	0.0258	0.0034	0.1211	0.0182	0.009	0.0082	0.0019	0.0016	0.0335	0.0243	0.028	0.0613	0.027	0.0977	0.0016
3	rs80128421	5063940	0.92	0.472297109457422	0.86	0.450156947394433	0.386977794081604	1.33509528209395	0.0101	0.0192	0.0226	0.0092	0.1566	0.0093	0.0111	0.0663	0.0011	0.0973	0.1262	0.026	0.0036	0.1205	0.0187	0.0095	0.0088	0.002	0.0017	0.0339	0.0242	0.0286	0.0612	0.0273	0.0973	0.0017
3	rs9842654	5066694	0.92	0.472297109457422	0.86	0.450156947394433	0.623739630905836	1.75969145247093	0.0105	0.0192	0.0224	0.0101	0.1547	0.0102	0.0122	0.0666	0.0012	0.0968	0.1232	0.0264	0.0039	0.119	0.0193	0.01	0.0098	0.002	0.0017	0.0345	0.0239	0.0291	0.0608	0.0275	0.0965	0.002
3	rs7618548	5067817	0.91	0.517562282080777	0.86	0.450156947394433	0.743958000544699	1.93413094797802	0.0106	0.0192	0.0222	0.0104	0.1543	0.0105	0.0126	0.0666	0.0012	0.0965	0.1223	0.0264	0.004	0.1185	0.0196	0.0101	0.0101	0.002	0.0017	0.0349	0.0236	0.0293	0.0608	0.0276	0.0964	0.0021
3	rs11716050	5069843	0.91	0.517562282080777	0.86	0.450156947394433	1.09779173055842	2.16196800408452	0.0108	0.0195	0.022	0.0109	0.1536	0.0109	0.0132	0.0668	0.0013	0.0959	0.1209	0.0266	0.0041	0.1167	0.0201	0.0101	0.0106	0.0022	0.0019	0.0353	0.0231	0.0297	0.0606	0.0279	0.0964	0.0025
3	rs9857595	5071299	0.91	0.517562282080777	0.85	0.498060230126391	1.15005221821576	2.27592235943302	0.0109	0.0196	0.0218	0.011	0.1535	0.0109	0.0132	0.0667	0.0013	0.0957	0.1207	0.0268	0.0042	0.1163	0.0202	0.0101	0.0109	0.002	0.002	0.0354	0.0231	0.03	0.0607	0.0278	0.0963	0.0025
3	rs4685852	5076958	0.9	0.565600701999265	0.85	0.498060230126391	1.23735804481957	2.45676141081678	0.0112	0.0196	0.0217	0.0114	0.1528	0.0112	0.0135	0.0664	0.0014	0.095	0.12	0.0273	0.0043	0.1146	0.0206	0.0103	0.0111	0.0021	0.002	0.0359	0.0231	0.0308	0.0608	0.0275	0.0963	0.0027
3	rs11927386	5077330	0.9	0.565600701999265	0.85	0.498060230126391	1.26220402849941	2.49158103630666	0.0112	0.0196	0.0216	0.0114	0.1526	0.0112	0.0135	0.0663	0.0014	0.095	0.1201	0.0274	0.0043	0.1145	0.0206	0.0103	0.0111	0.0021	0.002	0.036	0.0231	0.0308	0.0608	0.0275	0.0962	0.0027
3	rs17041912	5082249	0.89	0.616467558766813	0.85	0.498060230126391	1.72868321627889	2.51316546595191	0.0116	0.0197	0.0209	0.0122	0.1523	0.0114	0.0139	0.066	0.0017	0.0943	0.1199	0.0282	0.0049	0.1135	0.0209	0.0105	0.0113	0.0023	0.0023	0.0362	0.0222	0.0316	0.0599	0.0277	0.0952	0.0029
3	rs7616918	5082955	0.89	0.616467558766813	0.85	0.498060230126391	1.84178943205406	2.55270189968842	0.0117	0.0197	0.0209	0.0123	0.1523	0.0115	0.0139	0.066	0.0017	0.0942	0.1198	0.0283	0.005	0.1135	0.0209	0.0105	0.0114	0.0023	0.0023	0.0362	0.0219	0.0316	0.0598	0.0277	0.095	0.0029
3	rs11918600	5085835	0.89	0.616467558766813	0.84	0.549223467132668	1.80338313879943	2.55566083371794	0.0117	0.0197	0.0209	0.0123	0.1522	0.0115	0.014	0.066	0.0017	0.0941	0.1201	0.0283	0.005	0.1133	0.0209	0.0105	0.0114	0.0023	0.0023	0.0362	0.0218	0.0317	0.0597	0.0276	0.095	0.003
3	rs77621020	5087817	0.89	0.616467558766813	0.84	0.549223467132668	1.79920442502741	2.56435504581939	0.0117	0.0197	0.0208	0.0123	0.1522	0.0115	0.014	0.0661	0.0017	0.0941	0.1202	0.0283	0.005	0.1134	0.0209	0.0105	0.0114	0.0024	0.0023	0.0362	0.0217	0.0317	0.0597	0.0276	0.095	0.003
3	rs79202178	5091484	0.89	0.616467558766813	0.84	0.549223467132668	1.8371487250138	2.56028497992505	0.0117	0.0197	0.0208	0.0124	0.1521	0.0115	0.014	0.0661	0.0018	0.094	0.1202	0.0283	0.005	0.1133	0.0209	0.0105	0.0114	0.0024	0.0024	0.0362	0.0217	0.0318	0.0597	0.0275	0.095	0.003
3	rs73114312	5091700	0.89	0.616467558766813	0.84	0.549223467132668	1.8358543617902	2.55677053858605	0.0117	0.0198	0.0208	0.0124	0.1521	0.0115	0.014	0.0661	0.0018	0.094	0.1202	0.0283	0.005	0.1133	0.0209	0.0105	0.0114	0.0024	0.0024	0.0362	0.0217	0.0318	0.0597	0.0275	0.095	0.003
3	rs77628120	5094072	0.89	0.616467558766813	0.84	0.549223467132668	1.89201117433542	2.50725981709136	0.0119	0.0199	0.0206	0.0124	0.1514	0.0114	0.014	0.0662	0.0019	0.0938	0.1205	0.0284	0.0052	0.1133	0.0209	0.0105	0.0113	0.0024	0.0025	0.0362	0.0216	0.0319	0.0595	0.0274	0.0948	0.0031
3	rs116410966	5096369	0.89	0.616467558766813	0.84	0.549223467132668	1.94610027544527	2.47020324746013	0.0121	0.0199	0.0205	0.0125	0.1509	0.0114	0.014	0.0662	0.0019	0.0936	0.1208	0.0285	0.0053	0.1132	0.0209	0.0105	0.0113	0.0025	0.0026	0.0362	0.0216	0.0321	0.0594	0.0274	0.0947	0.0031
3	rs13063701	5097021	0.89	0.616467558766813	0.84	0.549223467132668	1.98971851274339	2.4639415622743	0.0121	0.02	0.0204	0.0125	0.1508	0.0114	0.014	0.0662	0.0019	0.0936	0.1209	0.0285	0.0053	0.1132	0.0209	0.0106	0.0113	0.0025	0.0026	0.0362	0.0216	0.0321	0.0594	0.0274	0.0947	0.0031
3	rs6442929	5097993	0.89	0.616467558766813	0.84	0.549223467132668	1.96670940041233	2.4856815006116	0.0122	0.02	0.0204	0.0125	0.1507	0.0114	0.0141	0.0662	0.002	0.0934	0.1207	0.0285	0.0055	0.1132	0.021	0.0106	0.0113	0.0025	0.0026	0.0363	0.0216	0.0321	0.0593	0.0273	0.0946	0.0031
3	rs73095926	5103086	0.89	0.616467558766813	0.84	0.549223467132668	1.93543885057738	2.51464213769238	0.0123	0.0199	0.0203	0.0126	0.1506	0.0115	0.014	0.0662	0.002	0.0932	0.1207	0.0286	0.0055	0.1135	0.0211	0.0106	0.0113	0.0025	0.0027	0.0362	0.0216	0.0321	0.0592	0.0273	0.0944	0.0031
3	rs6780573	5103712	0.89	0.616467558766813	0.84	0.549223467132668	1.94478026477401	2.51187346326542	0.0124	0.0199	0.0203	0.0126	0.1506	0.0115	0.014	0.0663	0.002	0.0931	0.1207	0.0286	0.0055	0.1136	0.0211	0.0107	0.0113	0.0026	0.0027	0.0362	0.0216	0.0321	0.0591	0.0272	0.0943	0.0031
3	rs75989571	5105861	0.89	0.616467558766813	0.84	0.549223467132668	1.73195864826543	2.45363239602382	0.0127	0.02	0.0201	0.0126	0.1503	0.0115	0.0139	0.0665	0.0021	0.0927	0.1207	0.0287	0.0056	0.1138	0.0212	0.0108	0.0112	0.0027	0.0027	0.0361	0.0215	0.0321	0.059	0.0271	0.0943	0.003
3	rs73001086	5107041	0.89	0.616467558766813	0.84	0.549223467132668	1.64097160919358	2.42825013343143	0.0128	0.02	0.02	0.0125	0.1502	0.0115	0.0138	0.0668	0.0021	0.0924	0.1208	0.0287	0.0057	0.1138	0.0212	0.0108	0.0112	0.0028	0.0027	0.0361	0.0215	0.0322	0.0589	0.0271	0.0941	0.003
3	rs28570268	5107325	0.89	0.616467558766813	0.83	0.603719568470427	1.59341423155738	2.41502001753517	0.0129	0.02	0.02	0.0125	0.1502	0.0116	0.0138	0.0669	0.0021	0.0922	0.1208	0.0288	0.0057	0.1137	0.0213	0.0109	0.0112	0.0029	0.0028	0.0361	0.0215	0.0322	0.0589	0.0271	0.094	0.003
3	rs58564673	5108726	0.89	0.616467558766813	0.83	0.603719568470427	1.20021695519446	2.47407171727952	0.0138	0.0204	0.0197	0.0123	0.1512	0.0119	0.0137	0.0676	0.0023	0.0905	0.1208	0.0292	0.0059	0.1123	0.0216	0.0114	0.0111	0.0033	0.0028	0.036	0.0215	0.0327	0.0577	0.0268	0.0935	0.0029
3	rs9865114	5110923	0.89	0.616467558766813	0.83	0.603719568470427	0.727683834922503	1.92931376875462	0.0153	0.021	0.0193	0.0114	0.1537	0.0114	0.0129	0.0691	0.0023	0.0883	0.1208	0.0296	0.0058	0.112	0.0219	0.011	0.0104	0.0036	0.0026	0.0375	0.0216	0.0333	0.0573	0.0261	0.0922	0.0027
3	rs12497961	5111551	0.89	0.616467558766813	0.83	0.603719568470427	0.689234098953568	1.85246975730822	0.0157	0.0211	0.0193	0.0111	0.154	0.0113	0.0129	0.0693	0.0023	0.0879	0.1212	0.0295	0.0058	0.1123	0.0219	0.0109	0.0103	0.0037	0.0026	0.0378	0.0215	0.0332	0.0573	0.026	0.092	0.0026
3	rs77741915	5113280	0.9	0.565600701999265	0.83	0.603719568470427	0.512790295247465	1.6814294942865	0.0162	0.0212	0.0191	0.0106	0.1544	0.0111	0.0126	0.0694	0.0022	0.087	0.1224	0.0293	0.0056	0.1128	0.0217	0.0106	0.01	0.0037	0.0024	0.0382	0.0213	0.0331	0.0573	0.0255	0.0926	0.0025
3	rs7644276	5114680	0.9	0.565600701999265	0.83	0.603719568470427	0.483896131675947	1.57908270805442	0.0165	0.0212	0.0191	0.0105	0.1546	0.0111	0.0125	0.0695	0.0022	0.0866	0.1229	0.0293	0.0056	0.113	0.0216	0.0106	0.0098	0.0038	0.0023	0.0384	0.0212	0.0331	0.0574	0.0253	0.0929	0.0025
3	rs73002906	5114841	0.9	0.565600701999265	0.84	0.549223467132668	0.473522769849981	1.5690410537673	0.0165	0.0212	0.0191	0.0104	0.1547	0.0111	0.0125	0.0695	0.0022	0.0866	0.1229	0.0293	0.0056	0.1131	0.0216	0.0106	0.0098	0.0038	0.0023	0.0384	0.0212	0.033	0.0574	0.0253	0.0929	0.0024
3	rs13071762	5116122	0.9	0.565600701999265	0.84	0.549223467132668	0.511132105018207	1.57527263736057	0.0165	0.0212	0.0192	0.0105	0.1553	0.0112	0.0125	0.0695	0.0022	0.0861	0.1234	0.0291	0.0055	0.1132	0.0217	0.0106	0.0098	0.0038	0.0022	0.0386	0.0211	0.033	0.0573	0.0251	0.0929	0.0024
3	rs60521638	5116492	0.9	0.565600701999265	0.84	0.549223467132668	0.488001159403089	1.56471582117069	0.0166	0.0212	0.0192	0.0104	0.1554	0.0112	0.0125	0.0695	0.0022	0.086	0.1235	0.0291	0.0054	0.1132	0.0217	0.0107	0.0097	0.0038	0.0022	0.0386	0.0211	0.033	0.0573	0.025	0.0928	0.0024
3	rs73002919	5118559	0.9	0.565600701999265	0.84	0.549223467132668	0.412047030211519	1.53000894207361	0.0167	0.0212	0.0195	0.0101	0.1556	0.0113	0.0124	0.0698	0.0022	0.0858	0.1239	0.0293	0.0053	0.113	0.0218	0.0108	0.0096	0.0038	0.0021	0.0388	0.021	0.0327	0.0571	0.0246	0.0929	0.0023
3	rs2606790	5121078	0.9	0.565600701999265	0.84	0.549223467132668	0.399300559839209	1.48701359462203	0.017	0.0213	0.0196	0.0097	0.1562	0.0115	0.0122	0.0702	0.0021	0.0853	0.1248	0.0292	0.0052	0.1124	0.0218	0.0111	0.0093	0.0038	0.0021	0.0389	0.0208	0.0323	0.057	0.0241	0.0935	0.0021
3	rs4685857	5123193	0.9	0.565600701999265	0.84	0.549223467132668	0.420926455005071	1.49370804936616	0.0174	0.0219	0.0198	0.0094	0.1567	0.0118	0.012	0.0704	0.0021	0.085	0.1252	0.0294	0.005	0.112	0.0217	0.0114	0.0093	0.0038	0.002	0.0396	0.0204	0.0323	0.0563	0.0235	0.0937	0.0021
3	rs4685858	5123465	0.9	0.565600701999265	0.84	0.549223467132668	0.403035336218938	1.48444008148287	0.0174	0.0219	0.0197	0.0093	0.1567	0.0118	0.0119	0.0704	0.002	0.085	0.1252	0.0295	0.005	0.112	0.0217	0.0114	0.0093	0.0037	0.0019	0.0396	0.0204	0.0322	0.0563	0.0235	0.0938	0.0021
3	rs72622159	5130007	0.9	0.565600701999265	0.84	0.549223467132668	0.447829612514005	1.52673451762262	0.0174	0.0233	0.0197	0.0092	0.1579	0.0119	0.0118	0.0698	0.002	0.0849	0.1253	0.0298	0.0048	0.1114	0.0215	0.0114	0.0092	0.0039	0.0019	0.0398	0.0203	0.032	0.0554	0.0235	0.0936	0.002
3	rs9816067	5130675	0.9	0.565600701999265	0.84	0.549223467132668	0.457503191823679	1.53500887051033	0.0174	0.0233	0.0197	0.0092	0.1579	0.0119	0.0118	0.0698	0.002	0.0849	0.1253	0.0298	0.0048	0.1114	0.0215	0.0115	0.0092	0.0039	0.0019	0.0399	0.0204	0.032	0.0553	0.0235	0.0935	0.002
3	rs2671765	5132904	0.9	0.565600701999265	0.84	0.549223467132668	0.450643091901446	1.49954813840671	0.0175	0.0233	0.0197	0.0091	0.158	0.0119	0.0118	0.0699	0.002	0.085	0.1254	0.0299	0.0048	0.1113	0.0212	0.0114	0.0092	0.0039	0.002	0.0399	0.0203	0.0318	0.0554	0.0235	0.0937	0.002
3	rs17042007	5136564	0.9	0.565600701999265	0.84	0.549223467132668	0.439796561473479	1.44985337101116	0.0176	0.0235	0.0196	0.0089	0.1584	0.0119	0.0117	0.0703	0.0019	0.0851	0.1257	0.0299	0.0046	0.111	0.0209	0.0114	0.0092	0.0038	0.0019	0.0404	0.0202	0.0316	0.0558	0.0232	0.0934	0.002
3	rs2616526	5141442	0.91	0.517562282080777	0.84	0.549223467132668	0.485324768439851	1.46267967553502	0.0175	0.024	0.0196	0.0087	0.1586	0.012	0.0116	0.0706	0.0018	0.0842	0.1267	0.0302	0.0043	0.1106	0.0208	0.0114	0.0091	0.0038	0.0018	0.041	0.0201	0.0315	0.0563	0.0229	0.0928	0.002
3	rs74900636	5144230	0.91	0.517562282080777	0.84	0.549223467132668	0.546885063623785	1.50332894591059	0.0176	0.0244	0.0196	0.0088	0.1589	0.0119	0.0116	0.0709	0.0017	0.0836	0.1272	0.0304	0.0044	0.1105	0.0204	0.0114	0.0092	0.0038	0.0018	0.0411	0.0201	0.0312	0.0565	0.0226	0.0924	0.0019
3	rs12631741	5145586	0.91	0.517562282080777	0.84	0.549223467132668	0.526535790792032	1.49439493058737	0.0176	0.0242	0.0196	0.0088	0.1591	0.0119	0.0115	0.0708	0.0017	0.0834	0.1276	0.0303	0.0044	0.1104	0.0204	0.0114	0.0092	0.0038	0.0017	0.0411	0.0201	0.0312	0.0566	0.0226	0.0925	0.0019
3	rs74447315	5146874	0.91	0.517562282080777	0.83	0.603719568470427	0.503322449247699	1.45771801342563	0.0176	0.0242	0.0196	0.0088	0.1593	0.0119	0.0115	0.0708	0.0017	0.0835	0.1277	0.0303	0.0043	0.1102	0.0204	0.0113	0.0093	0.0038	0.0017	0.0412	0.0201	0.0311	0.0567	0.0225	0.0927	0.0019
3	rs4685875	5149062	0.91	0.517562282080777	0.83	0.603719568470427	0.463927394241362	1.41710187431397	0.0176	0.0242	0.0195	0.0087	0.1598	0.0118	0.0113	0.0709	0.0017	0.0836	0.1279	0.0303	0.0042	0.1097	0.0204	0.0111	0.0092	0.0038	0.0016	0.0413	0.02	0.0309	0.057	0.0223	0.0931	0.0019
3	rs2570005	5152193	0.92	0.472297109457422	0.82	0.661616834019215	0.426567737575362	1.25726499886697	0.0179	0.0244	0.0194	0.0085	0.1609	0.0116	0.0108	0.071	0.0015	0.0838	0.1292	0.0302	0.004	0.1096	0.0203	0.011	0.009	0.0037	0.0015	0.0414	0.0198	0.0307	0.0574	0.0217	0.0928	0.0018
3	rs56924769	5153999	0.92	0.472297109457422	0.82	0.661616834019215	0.400713191797442	1.1929803843417	0.018	0.0245	0.0194	0.0084	0.1614	0.0114	0.0106	0.0715	0.0015	0.0838	0.1294	0.0302	0.0039	0.1097	0.0203	0.0109	0.0089	0.0036	0.0015	0.0415	0.0198	0.0305	0.0577	0.0214	0.0925	0.0018
3	rs79691229	5157649	0.92	0.472297109457422	0.82	0.661616834019215	0.348073864950507	1.05770141461687	0.0182	0.0248	0.0193	0.0082	0.1619	0.0109	0.0101	0.0725	0.0014	0.0838	0.1299	0.0301	0.0037	0.11	0.0201	0.0106	0.0087	0.0034	0.0014	0.0418	0.02	0.0302	0.0583	0.0209	0.0919	0.0018
3	rs6772362	5158239	0.92	0.472297109457422	0.82	0.661616834019215	0.337369423048941	1.05398265354705	0.0182	0.0249	0.0193	0.0082	0.1619	0.0108	0.01	0.0727	0.0014	0.0839	0.13	0.0301	0.0037	0.11	0.0201	0.0105	0.0087	0.0034	0.0014	0.0418	0.02	0.0302	0.0584	0.0208	0.0918	0.0018
3	rs62253630	5158324	0.92	0.472297109457422	0.82	0.661616834019215	0.335610813729687	1.04848988019568	0.0182	0.0249	0.0192	0.0082	0.162	0.0108	0.01	0.0727	0.0014	0.0839	0.13	0.0301	0.0037	0.11	0.0201	0.0105	0.0087	0.0034	0.0014	0.0418	0.02	0.0302	0.0584	0.0207	0.0918	0.0018
3	rs77454822	5164976	0.92	0.472297109457422	0.82	0.661616834019215	0.319545517493944	0.81235272186873	0.0189	0.0253	0.0187	0.0078	0.1634	0.0098	0.009	0.0745	0.0013	0.0843	0.1308	0.0302	0.0033	0.1109	0.0196	0.0098	0.0082	0.0031	0.0014	0.0425	0.02	0.0296	0.0596	0.0197	0.0903	0.0017
3	rs11920499	5165191	0.92	0.472297109457422	0.82	0.661616834019215	0.318237906588054	0.812045848802484	0.0189	0.0253	0.0187	0.0078	0.1635	0.0098	0.009	0.0745	0.0013	0.0843	0.1308	0.0302	0.0033	0.1109	0.0196	0.0098	0.0082	0.0031	0.0014	0.0425	0.02	0.0296	0.0596	0.0197	0.0903	0.0017
3	rs114835540	5168662	0.92	0.472297109457422	0.82	0.661616834019215	0.314032565491647	0.810205124968189	0.0189	0.0254	0.0187	0.0078	0.1635	0.0098	0.0089	0.0746	0.0013	0.0843	0.1308	0.0302	0.0033	0.1109	0.0196	0.0098	0.0082	0.0031	0.0014	0.0425	0.02	0.0296	0.0596	0.0197	0.0903	0.0017
3	rs114246171	5170047	0.92	0.472297109457422	0.82	0.661616834019215	0.312687097702785	0.810205124968189	0.019	0.0254	0.0187	0.0078	0.1634	0.0098	0.0089	0.0747	0.0013	0.0843	0.1308	0.0302	0.0033	0.1109	0.0196	0.0098	0.0082	0.0031	0.0014	0.0424	0.02	0.0296	0.0597	0.0197	0.0903	0.0017
3	rs11918654	5188246	0.92	0.472297109457422	0.82	0.661616834019215	0.293352141239204	0.810818601505906	0.019	0.0254	0.0186	0.0078	0.1634	0.0097	0.0089	0.0749	0.0013	0.0843	0.131	0.0301	0.0033	0.1111	0.0196	0.0098	0.0081	0.003	0.0014	0.0425	0.02	0.0296	0.0597	0.0196	0.0901	0.0018
3	rs79871719	5193861	0.92	0.472297109457422	0.82	0.661616834019215	0.297215242527664	0.82326250616517	0.019	0.0254	0.0187	0.0078	0.1634	0.0098	0.0089	0.0749	0.0013	0.0843	0.131	0.0301	0.0033	0.111	0.0196	0.0098	0.0081	0.003	0.0014	0.0425	0.02	0.0295	0.0597	0.0196	0.09	0.0018
3	rs11927499	5199198	0.92	0.472297109457422	0.82	0.661616834019215	0.301984168894269	0.836363516349476	0.019	0.0255	0.0186	0.0078	0.1634	0.0098	0.0089	0.075	0.0013	0.0844	0.1311	0.0301	0.0033	0.1109	0.0197	0.0099	0.008	0.003	0.0014	0.0425	0.0201	0.0295	0.0598	0.0197	0.0899	0.0017
3	rs75453963	5207526	0.92	0.472297109457422	0.83	0.603719568470427	0.301739881025245	0.838216545498479	0.019	0.0255	0.0186	0.0077	0.1634	0.0098	0.0089	0.0751	0.0013	0.0843	0.1311	0.0301	0.0033	0.1109	0.0197	0.0099	0.008	0.003	0.0014	0.0424	0.0201	0.0295	0.0598	0.0196	0.0899	0.0017
3	rs73002996	5213822	0.92	0.472297109457422	0.83	0.603719568470427	0.30423653329872	0.844863565507892	0.019	0.0255	0.0186	0.0077	0.1634	0.0098	0.0089	0.0751	0.0013	0.0843	0.1311	0.0301	0.0033	0.1109	0.0197	0.0099	0.008	0.003	0.0014	0.0424	0.0201	0.0295	0.0598	0.0196	0.0899	0.0017
3	rs80237676	5214920	0.92	0.472297109457422	0.82	0.661616834019215	0.304923794977083	0.844863565507892	0.019	0.0255	0.0186	0.0077	0.1634	0.0098	0.0089	0.0751	0.0013	0.0843	0.1311	0.0301	0.0033	0.1109	0.0197	0.0099	0.008	0.003	0.0014	0.0424	0.0201	0.0295	0.0598	0.0196	0.0899	0.0017
3	rs9814309	5215605	0.92	0.472297109457422	0.82	0.661616834019215	0.305562701393232	0.845327718019323	0.019	0.0255	0.0186	0.0077	0.1634	0.0098	0.0089	0.0751	0.0013	0.0843	0.1311	0.0301	0.0033	0.1109	0.0197	0.0099	0.008	0.003	0.0014	0.0424	0.0201	0.0295	0.0598	0.0196	0.0899	0.0017
3	rs62255889	5218638	0.92	0.472297109457422	0.82	0.661616834019215	0.307730402216266	0.838062093761013	0.019	0.0255	0.0186	0.0077	0.1634	0.0098	0.0089	0.0751	0.0013	0.0843	0.1311	0.0301	0.0033	0.1109	0.0198	0.0099	0.008	0.003	0.0014	0.0425	0.0201	0.0295	0.0598	0.0196	0.0899	0.0017
3	rs78006460	5227310	0.92	0.472297109457422	0.82	0.661616834019215	0.306596275358189	0.890128492109267	0.0191	0.0255	0.0184	0.0076	0.1634	0.0097	0.0088	0.0752	0.0013	0.0843	0.1311	0.0298	0.0033	0.1113	0.0197	0.01	0.008	0.0031	0.0015	0.0423	0.0203	0.0294	0.0598	0.0195	0.0898	0.0018
3	rs115578554	5227522	0.92	0.472297109457422	0.82	0.661616834019215	0.30630078017971	0.904381650136621	0.0191	0.0255	0.0184	0.0076	0.1634	0.0097	0.0088	0.0753	0.0013	0.0843	0.1311	0.0298	0.0033	0.1113	0.0197	0.01	0.008	0.0031	0.0015	0.0423	0.0203	0.0294	0.0597	0.0195	0.0898	0.0019
3	rs78613621	5230697	0.92	0.472297109457422	0.82	0.661616834019215	0.328317732563382	0.916477538807175	0.0192	0.0256	0.0182	0.0075	0.1633	0.0096	0.0087	0.0756	0.0014	0.0841	0.1307	0.0297	0.0035	0.1116	0.0196	0.0102	0.008	0.0032	0.0016	0.0421	0.0206	0.0293	0.0595	0.0194	0.0899	0.002
3	rs78664388	5231106	0.91	0.517562282080777	0.82	0.661616834019215	0.333496494025403	0.926398064897418	0.0192	0.0256	0.0182	0.0075	0.1633	0.0096	0.0087	0.0757	0.0014	0.0841	0.1307	0.0296	0.0035	0.1117	0.0196	0.0102	0.008	0.0032	0.0016	0.042	0.0207	0.0293	0.0595	0.0194	0.09	0.0021
3	rs343419	5232074	0.91	0.517562282080777	0.82	0.661616834019215	0.34534220442553	0.94741087635764	0.0192	0.0256	0.0182	0.0074	0.1632	0.0096	0.0086	0.0758	0.0014	0.084	0.1305	0.0296	0.0035	0.1118	0.0195	0.0103	0.008	0.0033	0.0016	0.0419	0.0208	0.0293	0.0594	0.0194	0.09	0.0021
3	rs410509	5241309	0.91	0.517562282080777	0.82	0.661616834019215	0.392498917097056	0.960888697201102	0.0192	0.0257	0.0183	0.0073	0.1629	0.0096	0.0084	0.0759	0.0015	0.084	0.1297	0.0298	0.0036	0.1123	0.0196	0.0105	0.0078	0.0034	0.0018	0.0419	0.021	0.0293	0.0591	0.0196	0.0898	0.0023
3	rs76078633	5255494	0.91	0.517562282080777	0.82	0.661616834019215	0.405364218026426	0.980617065168563	0.0192	0.0257	0.0183	0.0073	0.1629	0.0095	0.0084	0.0759	0.0016	0.084	0.1296	0.0298	0.0037	0.1124	0.0196	0.0106	0.0078	0.0034	0.0018	0.0419	0.021	0.0293	0.0591	0.0196	0.0897	0.0024
3	rs75860203	5256395	0.91	0.517562282080777	0.81	0.722979171095748	0.400543543519558	0.995464312457301	0.0192	0.0257	0.0183	0.0073	0.1628	0.0095	0.0084	0.0759	0.0016	0.084	0.1298	0.0297	0.0037	0.1123	0.0196	0.0106	0.0078	0.0033	0.0019	0.042	0.0211	0.0293	0.0591	0.0196	0.0896	0.0024
3	rs341985	5256856	0.91	0.517562282080777	0.81	0.722979171095748	0.392331029770922	1.01420399042355	0.0193	0.0257	0.0183	0.0073	0.1629	0.0095	0.0084	0.0758	0.0016	0.084	0.1299	0.0297	0.0037	0.1122	0.0196	0.0106	0.0078	0.0033	0.0019	0.042	0.0211	0.0293	0.059	0.0195	0.0897	0.0024
3	rs187553453	5257030	0.91	0.517562282080777	0.81	0.722979171095748	0.394348069744028	1.01404353818975	0.0193	0.0257	0.0183	0.0073	0.1629	0.0096	0.0084	0.0759	0.0016	0.084	0.1298	0.0297	0.0037	0.1122	0.0196	0.0106	0.0078	0.0033	0.0019	0.042	0.0211	0.0293	0.059	0.0195	0.0897	0.0024
3	rs370476	5258431	0.91	0.517562282080777	0.81	0.722979171095748	0.404681897138679	0.968834249193105	0.0192	0.0257	0.0184	0.0073	0.1631	0.0096	0.0084	0.076	0.0015	0.084	0.1298	0.0297	0.0035	0.1121	0.0197	0.0106	0.0078	0.0031	0.0018	0.042	0.0211	0.0292	0.0591	0.0196	0.0898	0.0023
3	rs464392	5260299	0.91	0.517562282080777	0.81	0.722979171095748	0.450223514487115	0.988434416824634	0.0192	0.0256	0.0183	0.0073	0.1633	0.0096	0.0084	0.0762	0.0014	0.0842	0.1298	0.0297	0.0035	0.1117	0.0198	0.0107	0.0078	0.003	0.0018	0.0422	0.0211	0.0292	0.0594	0.0197	0.0898	0.0021
3	rs3889536	5263363	0.91	0.517562282080777	0.81	0.722979171095748	0.471559265262577	0.917736102373518	0.0193	0.0257	0.0182	0.0073	0.1636	0.0095	0.0082	0.0764	0.0014	0.0845	0.1301	0.0296	0.0033	0.1116	0.0198	0.0107	0.0077	0.0029	0.0017	0.0423	0.0212	0.0292	0.0592	0.0196	0.0896	0.002
3	rs406376	5263847	0.91	0.517562282080777	0.81	0.722979171095748	0.473645620581469	0.907520329520154	0.0193	0.0257	0.0182	0.0073	0.1639	0.0095	0.0081	0.0765	0.0014	0.0846	0.1301	0.0292	0.0033	0.1116	0.0198	0.0107	0.0078	0.0028	0.0017	0.0423	0.0212	0.0292	0.0592	0.0196	0.0897	0.002
3	rs35578948	5264569	0.91	0.517562282080777	0.81	0.722979171095748	0.479066372302154	0.889815751891206	0.0193	0.0257	0.0181	0.0072	0.164	0.0095	0.008	0.0765	0.0014	0.0846	0.1302	0.0292	0.0033	0.1115	0.0199	0.0107	0.0078	0.0028	0.0016	0.0423	0.0212	0.0292	0.0591	0.0195	0.0898	0.002
3	rs463156	5267251	0.91	0.517562282080777	0.81	0.722979171095748	0.483647881090377	0.812659619413335	0.0193	0.0256	0.0181	0.0071	0.1645	0.0094	0.0078	0.0767	0.0013	0.0849	0.1304	0.0291	0.0032	0.1114	0.0199	0.0105	0.0077	0.0027	0.0016	0.0426	0.0212	0.0292	0.0588	0.0193	0.0902	0.0019
3	rs13088138	5269055	0.91	0.517562282080777	0.81	0.722979171095748	0.534709786079813	0.803922663939529	0.0193	0.0257	0.018	0.0071	0.165	0.0094	0.0078	0.0767	0.0013	0.085	0.1305	0.0291	0.0032	0.1117	0.0198	0.0107	0.0077	0.0026	0.0016	0.0425	0.0213	0.0292	0.0583	0.0191	0.0902	0.0019
3	rs17042078	5270312	0.9	0.565600701999265	0.81	0.722979171095748	0.626540606987505	0.806679542319576	0.0193	0.0259	0.0178	0.007	0.1657	0.0094	0.0078	0.0769	0.0013	0.0853	0.1305	0.0291	0.0033	0.1119	0.0196	0.0109	0.0077	0.0025	0.0016	0.0424	0.0214	0.0292	0.0574	0.0189	0.09	0.0018
3	rs76931940	5270487	0.9	0.565600701999265	0.81	0.722979171095748	0.640489808432962	0.78529031269248	0.0193	0.026	0.0177	0.007	0.1659	0.0094	0.0078	0.0769	0.0013	0.0853	0.1306	0.0291	0.0033	0.1119	0.0195	0.0109	0.0077	0.0024	0.0016	0.0424	0.0215	0.0291	0.0573	0.0189	0.0899	0.0017
3	rs13063420	5270624	0.91	0.517562282080777	0.81	0.722979171095748	0.655437016747621	0.792762601011098	0.0193	0.026	0.0176	0.007	0.1661	0.0094	0.0078	0.077	0.0013	0.0854	0.1307	0.0291	0.0033	0.1119	0.0195	0.0109	0.0077	0.0024	0.0015	0.0424	0.0215	0.0291	0.0572	0.0188	0.0899	0.0017
3	rs114751337	5270867	0.91	0.517562282080777	0.81	0.722979171095748	0.699072372797638	0.779962259350924	0.0193	0.0259	0.0174	0.0069	0.1664	0.0093	0.0077	0.0771	0.0013	0.0854	0.1311	0.029	0.0033	0.1119	0.0195	0.0109	0.0075	0.0023	0.0015	0.0424	0.0216	0.0291	0.057	0.0187	0.09	0.0016
3	rs114023186	5272484	0.91	0.517562282080777	0.81	0.722979171095748	1.03438088048174	0.621257737629935	0.0191	0.026	0.0165	0.0064	0.1682	0.009	0.0075	0.0777	0.001	0.0864	0.1327	0.0277	0.0033	0.1112	0.02	0.011	0.0072	0.002	0.0013	0.0423	0.022	0.0299	0.0558	0.0181	0.0909	0.0012
3	rs406670	5274305	0.91	0.517562282080777	0.81	0.722979171095748	1.09013825851663	0.586944963210047	0.0191	0.0261	0.0163	0.0064	0.1685	0.0089	0.0074	0.0778	0.001	0.0865	0.1331	0.0274	0.0033	0.1111	0.0201	0.011	0.0071	0.002	0.0013	0.0423	0.0221	0.0301	0.0556	0.018	0.0911	0.0011
3	rs9875738	5275413	0.91	0.517562282080777	0.81	0.722979171095748	1.08117719566022	0.592798135377471	0.0191	0.0261	0.0162	0.0063	0.1686	0.0089	0.0074	0.0777	0.001	0.0866	0.1334	0.0273	0.0033	0.1111	0.0201	0.011	0.0071	0.002	0.0012	0.0422	0.0221	0.0302	0.0555	0.018	0.0912	0.0011
3	rs464951	5277099	0.91	0.517562282080777	0.81	0.722979171095748	1.08082291102376	0.54777346065855	0.019	0.0259	0.0161	0.0062	0.1687	0.0087	0.0074	0.0774	0.001	0.0873	0.1339	0.0272	0.0034	0.1111	0.0201	0.011	0.007	0.002	0.0012	0.0421	0.0222	0.0302	0.0555	0.0178	0.0914	0.001
3	rs462399	5277624	0.91	0.517562282080777	0.82	0.661616834019215	1.14905387114849	0.506392089881121	0.0189	0.0257	0.0161	0.0062	0.1687	0.0087	0.0073	0.0773	9e-04	0.0874	0.1341	0.0272	0.0033	0.1111	0.0202	0.011	0.007	0.002	0.0012	0.0419	0.0222	0.0304	0.0555	0.0176	0.0914	0.001
3	rs114331392	5279936	0.91	0.517562282080777	0.82	0.661616834019215	1.20474313026726	0.387162806791009	0.0189	0.0251	0.0161	0.0059	0.1688	0.0084	0.0073	0.0768	9e-04	0.0881	0.135	0.0274	0.0034	0.1112	0.0204	0.0111	0.0067	0.002	0.0012	0.0414	0.0221	0.0313	0.055	0.0177	0.0914	0.001
3	rs6778544	5280287	0.91	0.517562282080777	0.85	0.498060230126391	1.18631069207547	0.363810649356654	0.0188	0.0249	0.0162	0.0058	0.1688	0.0084	0.0072	0.0766	9e-04	0.0882	0.1353	0.0274	0.0034	0.1113	0.0205	0.0111	0.0066	0.002	0.0012	0.0413	0.0222	0.0316	0.0549	0.0177	0.0914	9e-04
3	rs114020240	5287334	0.9	0.565600701999265	0.85	0.498060230126391	1.45737490933518	0.0992043511322446	0.0186	0.0237	0.0163	0.0048	0.1691	0.0071	0.0067	0.0749	8e-04	0.09	0.1398	0.0282	0.0033	0.1114	0.0216	0.0108	0.0055	0.0021	0.0011	0.0394	0.0219	0.0322	0.054	0.0181	0.0924	9e-04
3	rs9833854	5289558	0.9	0.565600701999265	0.85	0.498060230126391	1.33075520035973	0.0868930442417432	0.0186	0.0236	0.0163	0.0048	0.1692	0.0071	0.0067	0.0749	8e-04	0.09	0.1399	0.0282	0.0033	0.1114	0.0216	0.0108	0.0055	0.0021	0.0011	0.0393	0.0219	0.0323	0.054	0.0181	0.0924	9e-04
3	rs111349242	5289576	0.9	0.565600701999265	0.85	0.498060230126391	1.32509394772119	0.0860495335234299	0.0186	0.0238	0.0163	0.0048	0.17	0.0071	0.0066	0.0751	8e-04	0.09	0.14	0.0282	0.0033	0.1114	0.0216	0.0108	0.0054	0.0021	0.0011	0.0391	0.0218	0.0326	0.0539	0.0173	0.0922	9e-04
3	rs466718	5290450	0.9	0.565600701999265	0.85	0.498060230126391	1.37180353250607	0.0852093269808198	0.0186	0.0238	0.0163	0.0047	0.1701	0.007	0.0066	0.0751	8e-04	0.09	0.1399	0.0282	0.0033	0.1114	0.0217	0.0107	0.0054	0.0021	0.0011	0.039	0.0218	0.0327	0.0539	0.0173	0.0921	9e-04
3	rs73809835	5295701	0.9	0.565600701999265	0.85	0.498060230126391	1.38825605411217	0.0603400063791528	0.0186	0.0236	0.0164	0.0045	0.1707	0.0068	0.0066	0.0753	8e-04	0.0899	0.1401	0.0284	0.0032	0.1114	0.0218	0.0106	0.0051	0.0021	0.0011	0.0387	0.0215	0.0327	0.0538	0.0175	0.0925	9e-04
3	rs73809838	5300281	0.9	0.565600701999265	0.85	0.498060230126391	1.57528805137776	0.0533839117824045	0.0185	0.0234	0.0166	0.0042	0.1712	0.0065	0.0065	0.0755	9e-04	0.0901	0.1403	0.0287	0.0031	0.1109	0.0219	0.0104	0.0049	0.002	0.0011	0.04	0.0212	0.0328	0.053	0.0175	0.0925	9e-04
3	rs6774516	5302341	0.89	0.616467558766813	0.85	0.498060230126391	1.53510728618748	0.0475125237901663	0.0181	0.0233	0.0167	0.0042	0.1714	0.0064	0.0065	0.0757	8e-04	0.0896	0.1403	0.0288	0.0031	0.1108	0.0219	0.0104	0.0048	0.002	0.0011	0.0398	0.0211	0.0328	0.0529	0.0176	0.0937	9e-04
3	rs341996	5303014	0.89	0.616467558766813	0.85	0.498060230126391	1.56548814105007	0.0441692079154671	0.0181	0.0233	0.0167	0.0041	0.1715	0.0064	0.0065	0.0757	8e-04	0.0897	0.1403	0.0288	0.0031	0.1108	0.022	0.0104	0.0048	0.002	0.001	0.0398	0.021	0.0328	0.0529	0.0177	0.0937	9e-04
3	rs163675	5303158	0.89	0.616467558766813	0.86	0.450156947394433	1.5630416089776	0.0397158453180618	0.0181	0.0233	0.0167	0.0041	0.1715	0.0064	0.0065	0.0757	8e-04	0.0897	0.1403	0.0288	0.0031	0.1108	0.022	0.0104	0.0048	0.002	0.001	0.0398	0.021	0.0328	0.0529	0.0177	0.0937	9e-04
3	rs116833764	5303190	0.89	0.616467558766813	0.86	0.450156947394433	1.57610570435249	0.041214040100107	0.0181	0.0233	0.0167	0.0041	0.1715	0.0064	0.0065	0.0757	8e-04	0.0897	0.1404	0.0288	0.0031	0.1108	0.022	0.0104	0.0048	0.002	0.001	0.0398	0.021	0.0328	0.0529	0.0177	0.0938	9e-04
3	rs188151266	5305472	0.89	0.616467558766813	0.86	0.450156947394433	1.48588860300085	0.0261000856280835	0.0182	0.0226	0.0167	0.004	0.1719	0.0062	0.0064	0.0755	9e-04	0.09	0.1407	0.0288	0.0031	0.1104	0.022	0.0102	0.0045	0.0021	0.0011	0.0398	0.0206	0.0333	0.0529	0.0178	0.0941	0.001
3	rs73117957	5305642	0.89	0.616467558766813	0.86	0.450156947394433	1.47260350745567	0.0220886267442524	0.0182	0.0225	0.0167	0.004	0.1719	0.0062	0.0064	0.0755	9e-04	0.0901	0.1407	0.0288	0.0031	0.1104	0.022	0.0102	0.0045	0.0021	0.0011	0.0398	0.0207	0.0333	0.0529	0.0179	0.0942	0.001
3	rs61081847	5305910	0.89	0.616467558766813	0.86	0.450156947394433	1.44943546221752	0.0207279886124778	0.0182	0.0224	0.0167	0.004	0.1719	0.0062	0.0064	0.0754	9e-04	0.0901	0.1407	0.0289	0.0031	0.1104	0.022	0.0102	0.0045	0.0021	0.0012	0.0398	0.0206	0.0334	0.0529	0.0179	0.0943	0.001
3	rs73006716	5306118	0.89	0.616467558766813	0.86	0.450156947394433	1.46413598881313	0.0217549479529479	0.0181	0.0223	0.0167	0.004	0.172	0.0061	0.0063	0.0753	9e-04	0.0901	0.1408	0.0289	0.0031	0.1104	0.022	0.0101	0.0044	0.0021	0.0012	0.0397	0.0206	0.0334	0.0529	0.0179	0.0944	0.001
3	rs342002	5307071	0.89	0.616467558766813	0.86	0.450156947394433	1.41567540679289	0.0152851274436684	0.0181	0.0219	0.0166	0.0038	0.172	0.0061	0.0062	0.075	0.0011	0.0903	0.1414	0.0288	0.0031	0.1106	0.0219	0.0101	0.0043	0.0021	0.0012	0.0395	0.0204	0.0334	0.0532	0.0178	0.0949	0.0011
3	rs237215	5308153	0.89	0.616467558766813	0.87	0.405435896572436	1.40458571452655	0.0153902037302699	0.018	0.0216	0.0166	0.0037	0.1721	0.006	0.0061	0.0747	0.0012	0.0903	0.142	0.0288	0.0031	0.1106	0.0219	0.01	0.0041	0.0021	0.0013	0.0394	0.0204	0.0334	0.0534	0.0179	0.0952	0.0011
3	rs12493379	5310024	0.89	0.616467558766813	0.87	0.405435896572436	1.44012706937288	0.0205254762791252	0.018	0.0215	0.0166	0.0036	0.1722	0.0059	0.006	0.0744	0.0013	0.0904	0.1424	0.0288	0.0032	0.1106	0.0218	0.01	0.004	0.002	0.0013	0.0392	0.0204	0.0333	0.0536	0.0179	0.0955	0.0013
3	rs342006	5312323	0.89	0.616467558766813	0.87	0.405435896572436	1.41037186325263	0.015672154040168	0.0179	0.0215	0.0165	0.0034	0.1724	0.0058	0.006	0.0743	0.0013	0.0906	0.1424	0.0287	0.0032	0.1106	0.0218	0.0099	0.004	0.002	0.0013	0.0391	0.0203	0.0332	0.0536	0.0179	0.0957	0.0013
3	rs80279940	5315372	0.89	0.616467558766813	0.87	0.405435896572436	1.43182769337278	0.0134223313752947	0.0178	0.0213	0.0165	0.0032	0.1726	0.0057	0.0058	0.0739	0.0014	0.0908	0.1427	0.0287	0.0033	0.1109	0.0218	0.0098	0.0038	0.0019	0.0014	0.0389	0.0201	0.0333	0.0538	0.018	0.0962	0.0014
3	rs74850238	5319321	0.89	0.616467558766813	0.87	0.405435896572436	1.44656136307146	0.015320113143656	0.0176	0.0212	0.0165	0.0031	0.1728	0.0056	0.0057	0.0737	0.0014	0.091	0.1427	0.0287	0.0033	0.1109	0.0218	0.0097	0.0038	0.0018	0.0015	0.0389	0.0201	0.0333	0.0539	0.0181	0.0963	0.0015
3	rs62254300	5319571	0.89	0.616467558766813	0.88	0.363814363818289	1.44408538139258	0.0159566419469224	0.0176	0.0212	0.0165	0.0031	0.1727	0.0056	0.0057	0.0737	0.0014	0.091	0.1427	0.0287	0.0033	0.1109	0.0218	0.0097	0.0038	0.0018	0.0015	0.0389	0.0201	0.0334	0.0539	0.0181	0.0963	0.0015
3	rs78952133	5326646	0.89	0.616467558766813	0.88	0.363814363818289	1.41636344442801	0.0203239265900219	0.0176	0.0212	0.0166	0.0031	0.1728	0.0055	0.0056	0.0736	0.0015	0.091	0.1427	0.0288	0.0033	0.1109	0.0219	0.0097	0.0038	0.0017	0.0016	0.0389	0.02	0.0334	0.0539	0.0182	0.0964	0.0015
3	rs6442942	5328275	0.89	0.616467558766813	0.88	0.363814363818289	1.38971987765493	0.00961453828596024	0.0176	0.0212	0.0166	0.0031	0.1729	0.0055	0.0056	0.0735	0.0015	0.0911	0.1427	0.0288	0.0033	0.1109	0.0219	0.0097	0.0038	0.0017	0.0016	0.0389	0.02	0.0334	0.0539	0.0182	0.0964	0.0015
3	rs75891775	5330821	0.89	0.616467558766813	0.88	0.363814363818289	1.41164796623176	0.0139183705268933	0.0175	0.0212	0.0166	0.0031	0.173	0.0055	0.0056	0.0735	0.0015	0.0911	0.1428	0.0287	0.0033	0.1109	0.0219	0.0097	0.0037	0.0017	0.0016	0.0389	0.02	0.0334	0.054	0.0182	0.0964	0.0015
3	rs77735903	5335102	0.89	0.616467558766813	0.92	0.226487429171296	1.33075520035973	0.00906958857596834	0.0175	0.0212	0.0166	0.003	0.1733	0.0054	0.0055	0.0732	0.0015	0.0911	0.1429	0.0284	0.0033	0.1109	0.022	0.0096	0.0037	0.0017	0.0016	0.0387	0.0198	0.0332	0.0543	0.0183	0.0968	0.0016
3	rs1391962	5337049	0.89	0.616467558766813	0.92	0.226487429171296	1.30416021241169	0.00665970559639874	0.0175	0.0212	0.0166	0.003	0.1733	0.0054	0.0055	0.0732	0.0015	0.0911	0.1429	0.0284	0.0034	0.1109	0.022	0.0096	0.0037	0.0017	0.0016	0.0387	0.0198	0.0332	0.0543	0.0184	0.0968	0.0016
3	rs4685900	5338581	0.89	0.616467558766813	0.92	0.226487429171296	1.29873248341294	0.00548610554891248	0.0176	0.0211	0.0166	0.003	0.1734	0.0054	0.0055	0.0731	0.0015	0.0911	0.143	0.0283	0.0034	0.1109	0.022	0.0095	0.0037	0.0017	0.0016	0.0387	0.0198	0.0332	0.0544	0.0183	0.0969	0.0016
3	rs73117974	5344751	0.89	0.616467558766813	0.92	0.226487429171296	1.25740759989395	0.00407286083725782	0.0177	0.0211	0.0165	0.003	0.1738	0.0054	0.0054	0.0727	0.0015	0.0909	0.1431	0.028	0.0033	0.1103	0.022	0.0095	0.0037	0.0017	0.0016	0.0388	0.0197	0.0333	0.0548	0.0184	0.097	0.0016
3	rs76612366	5346741	0.89	0.616467558766813	0.92	0.226487429171296	1.20788763082221	0.00588532865155103	0.0177	0.0212	0.0165	0.003	0.1741	0.0054	0.0054	0.0726	0.0015	0.0908	0.1432	0.0281	0.0033	0.1102	0.0221	0.0094	0.0037	0.0017	0.0016	0.0388	0.0197	0.0333	0.0548	0.0185	0.097	0.0016
3	rs9839694	5353525	0.89	0.616467558766813	0.92	0.226487429171296	0.989878872416892	0.00632164384149818	0.0177	0.0213	0.0166	0.003	0.1754	0.0053	0.0053	0.0721	0.0016	0.0905	0.1433	0.0282	0.0033	0.1094	0.0221	0.0091	0.0037	0.0017	0.0015	0.039	0.0193	0.0334	0.0548	0.0191	0.0968	0.0017
3	rs115758647	5357077	0.89	0.616467558766813	0.92	0.226487429171296	0.973524524890149	0.00665970559639874	0.0177	0.0213	0.0166	0.003	0.1754	0.0053	0.0053	0.072	0.0016	0.0904	0.1434	0.0281	0.0033	0.1094	0.0221	0.0091	0.0037	0.0017	0.0015	0.039	0.0193	0.0333	0.0549	0.019	0.0968	0.0017
3	rs398708	5357532	0.89	0.616467558766813	0.91	0.256642068151906	0.966743283209307	0.00563145644604558	0.0177	0.0214	0.0166	0.003	0.1754	0.0053	0.0053	0.072	0.0016	0.0904	0.1434	0.0281	0.0033	0.1095	0.0221	0.0091	0.0037	0.0017	0.0015	0.039	0.0193	0.0333	0.0549	0.019	0.0968	0.0017
3	rs408464	5359506	0.89	0.616467558766813	0.91	0.256642068151906	0.972421245977019	0.00573651506809697	0.0177	0.0214	0.0166	0.003	0.1754	0.0053	0.0052	0.0719	0.0016	0.0904	0.1434	0.0281	0.0033	0.1095	0.0221	0.0091	0.0036	0.0017	0.0015	0.039	0.0193	0.0333	0.0549	0.0191	0.0969	0.0016
3	rs9790087	5369887	0.89	0.616467558766813	0.9	0.289513196358555	0.891732932680333	0.00419691705718303	0.0177	0.0214	0.0166	0.0029	0.175	0.0051	0.0051	0.0717	0.0017	0.0911	0.144	0.0279	0.0033	0.1094	0.0219	0.0089	0.0036	0.0018	0.0015	0.0389	0.019	0.0329	0.0555	0.0191	0.0973	0.0016
3	rs55954355	5371739	0.89	0.616467558766813	0.9	0.289513196358555	0.823317855170826	0.00324493877663223	0.0176	0.0215	0.0166	0.003	0.1748	0.0051	0.005	0.0716	0.0019	0.0915	0.1442	0.0277	0.0033	0.1095	0.0217	0.0088	0.0036	0.0017	0.0016	0.0387	0.0189	0.0326	0.0562	0.0191	0.0974	0.0017
3	rs365900	5372433	0.89	0.616467558766813	0.9	0.289513196358555	0.758098530205399	0.00348262188406586	0.0177	0.0216	0.0165	0.003	0.1748	0.0051	0.005	0.0715	0.0019	0.0915	0.1444	0.0275	0.0033	0.1094	0.0217	0.0086	0.0034	0.0017	0.0016	0.0387	0.0188	0.0325	0.0565	0.0191	0.0975	0.0017
3	rs1114430	5373391	0.89	0.616467558766813	0.9	0.289513196358555	0.822526849011496	0.00838567625813978	0.0178	0.0217	0.0166	0.0031	0.1748	0.005	0.0052	0.0712	0.002	0.0917	0.1446	0.027	0.0033	0.1087	0.0217	0.0086	0.0034	0.0017	0.0017	0.0386	0.0187	0.0324	0.0569	0.0192	0.0974	0.0017
3	rs13064502	5374404	0.89	0.616467558766813	0.9	0.289513196358555	0.64318293250715	0.0196458742101853	0.0186	0.0219	0.017	0.0033	0.1742	0.0049	0.0054	0.0701	0.0022	0.0919	0.1451	0.0258	0.0034	0.1084	0.0216	0.0084	0.0037	0.0018	0.0019	0.0383	0.019	0.0315	0.0578	0.0194	0.0975	0.0017
3	rs7629289	5375206	0.89	0.616467558766813	0.9	0.289513196358555	0.610929295095298	0.0303291330216578	0.019	0.022	0.017	0.0034	0.1738	0.0052	0.0055	0.0696	0.0022	0.0924	0.145	0.0252	0.0034	0.1083	0.0215	0.0084	0.0037	0.0019	0.0019	0.0387	0.0192	0.0315	0.0581	0.0194	0.0972	0.0016
3	rs113705641	5375733	0.89	0.616467558766813	0.9	0.289513196358555	0.591192596944947	0.0272449100544205	0.019	0.022	0.017	0.0034	0.1737	0.0052	0.0055	0.0697	0.0022	0.0923	0.145	0.0251	0.0034	0.1084	0.0215	0.0084	0.0037	0.0019	0.0018	0.0387	0.0192	0.0315	0.058	0.0193	0.0972	0.0016
3	rs9862132	5376325	0.89	0.616467558766813	0.89	0.325204496311925	0.573908718702594	0.0307683230870573	0.019	0.022	0.017	0.0034	0.1737	0.0052	0.0055	0.0697	0.0022	0.0923	0.1449	0.0251	0.0034	0.1084	0.0214	0.0084	0.0037	0.002	0.0018	0.0387	0.0192	0.0315	0.0581	0.0194	0.0972	0.0016
3	rs74576448	5376616	0.89	0.616467558766813	0.89	0.325204496311925	0.545109653335528	0.0353723027871356	0.019	0.022	0.017	0.0035	0.1737	0.0052	0.0055	0.0697	0.0022	0.0923	0.1449	0.0251	0.0034	0.1084	0.0214	0.0084	0.0037	0.002	0.0018	0.0387	0.0192	0.0315	0.0581	0.0194	0.0972	0.0016
3	rs73807834	5377316	0.89	0.616467558766813	0.89	0.325204496311925	0.521956166720553	0.0313584667031971	0.019	0.0221	0.017	0.0035	0.1737	0.0052	0.0055	0.0697	0.0022	0.0923	0.1448	0.025	0.0034	0.1084	0.0214	0.0084	0.0037	0.002	0.0018	0.0387	0.0192	0.0315	0.0582	0.0194	0.0972	0.0016
3	rs9836671	5380959	0.89	0.616467558766813	0.89	0.325204496311925	0.51592232154904	0.0409347176008474	0.019	0.0222	0.0171	0.0035	0.1734	0.0051	0.0055	0.0695	0.0023	0.0924	0.1446	0.025	0.0033	0.1085	0.0213	0.0083	0.0037	0.002	0.0018	0.0388	0.0193	0.0314	0.0584	0.0193	0.0973	0.0017
3	rs56175638	5382119	0.88	0.670214810425093	0.89	0.325204496311925	0.514706781104073	0.0414942138465787	0.019	0.0223	0.017	0.0034	0.1734	0.0051	0.0056	0.0695	0.0023	0.0924	0.1446	0.025	0.0033	0.1085	0.0213	0.0083	0.0037	0.002	0.0018	0.0388	0.0193	0.0314	0.0585	0.0192	0.0973	0.0017
3	rs79510882	5384472	0.89	0.616467558766813	0.89	0.325204496311925	0.504335078468983	0.0543280933786808	0.019	0.0223	0.0168	0.0034	0.1733	0.0051	0.0056	0.0694	0.0023	0.0926	0.1446	0.025	0.0033	0.1087	0.0212	0.0083	0.0036	0.002	0.0018	0.0388	0.0194	0.0314	0.0587	0.0192	0.0971	0.0017
3	rs114147060	5385344	0.89	0.616467558766813	0.89	0.325204496311925	0.495884503500215	0.0581758570842213	0.019	0.0223	0.0167	0.0035	0.1733	0.0051	0.0056	0.0694	0.0023	0.0927	0.1446	0.025	0.0033	0.1087	0.0212	0.0083	0.0037	0.002	0.0018	0.0389	0.0194	0.0313	0.0587	0.0192	0.0971	0.0018
3	rs6803556	5386409	0.88	0.670214810425093	0.89	0.325204496311925	0.462590469628205	0.05739727393325	0.019	0.0223	0.0166	0.0035	0.1732	0.0051	0.0056	0.0693	0.0023	0.0928	0.1446	0.025	0.0033	0.1087	0.0212	0.0083	0.0037	0.002	0.0018	0.0389	0.0195	0.0313	0.0588	0.0192	0.097	0.0018
3	rs6442945	5388668	0.89	0.616467558766813	0.89	0.325204496311925	0.446336609693356	0.0678632666738902	0.0189	0.0224	0.0166	0.0034	0.1732	0.0051	0.0057	0.0694	0.0023	0.0928	0.1445	0.0249	0.0033	0.1087	0.0212	0.0082	0.0037	0.002	0.0018	0.0388	0.0195	0.0313	0.0589	0.0193	0.097	0.0018
3	rs62256999	5397153	0.88	0.670214810425093	0.88	0.363814363818289	0.493500573445412	0.135570888800064	0.0189	0.0224	0.0165	0.0034	0.1731	0.0051	0.0057	0.0693	0.0023	0.0928	0.1445	0.0244	0.0033	0.1088	0.0212	0.0082	0.0039	0.0021	0.0018	0.0388	0.0197	0.0312	0.0589	0.0195	0.097	0.0018
3	rs62257000	5399374	0.88	0.670214810425093	0.88	0.363814363818289	0.528865119547599	0.183105595958384	0.0189	0.0224	0.0165	0.0034	0.1731	0.0051	0.0057	0.0693	0.0023	0.0928	0.1445	0.0244	0.0033	0.1088	0.0212	0.0082	0.0039	0.0021	0.0018	0.0388	0.0197	0.0312	0.0589	0.0195	0.097	0.0018
3	rs9311501	5404904	0.88	0.670214810425093	0.88	0.363814363818289	0.543599414997437	0.223635747212116	0.0189	0.0224	0.0165	0.0034	0.173	0.0051	0.0058	0.0693	0.0023	0.0928	0.1444	0.0244	0.0033	0.1088	0.0212	0.0082	0.0039	0.0021	0.0018	0.0389	0.0197	0.0312	0.0589	0.0195	0.097	0.0018
3	rs10510302	5408302	0.89	0.616467558766813	0.88	0.363814363818289	0.592626583944502	0.215015704964201	0.0189	0.0224	0.0166	0.0034	0.173	0.0051	0.0058	0.0692	0.0023	0.0928	0.1443	0.0244	0.0032	0.1088	0.0212	0.0082	0.0039	0.0021	0.0018	0.0389	0.0197	0.0311	0.0589	0.0195	0.097	0.0018
3	rs17042380	5420067	0.88	0.670214810425093	0.88	0.363814363818289	0.0693837367851317	0.0675857287633521	0.0175	0.0235	0.0175	0.0046	0.1712	0.0064	0.007	0.0671	0.0021	0.0954	0.1404	0.0234	0.0027	0.1076	0.0214	0.0079	0.0052	0.0021	0.0014	0.0393	0.0202	0.0298	0.0609	0.0202	0.097	0.0024
3	rs9846502	5427525	0.88	0.670214810425093	0.88	0.363814363818289	0.0638840744147197	0.0640889964898821	0.0175	0.0236	0.0175	0.0047	0.1711	0.0064	0.007	0.067	0.0021	0.0955	0.1403	0.0233	0.0027	0.1076	0.0214	0.0079	0.0052	0.0021	0.0014	0.0393	0.0202	0.0297	0.061	0.0202	0.097	0.0025
3	rs9842582	5427679	0.88	0.670214810425093	0.88	0.363814363818289	0.0622558168021222	0.0635475851875955	0.0175	0.0236	0.0175	0.0047	0.1711	0.0065	0.007	0.067	0.0021	0.0955	0.1402	0.0233	0.0027	0.1076	0.0214	0.0079	0.0052	0.0021	0.0014	0.0393	0.0202	0.0298	0.061	0.0202	0.097	0.0025
3	rs7620628	5430889	0.88	0.670214810425093	0.88	0.363814363818289	0.0610668173845888	0.0735128629740161	0.0175	0.0236	0.0176	0.0047	0.1711	0.0065	0.0071	0.067	0.0021	0.0955	0.14	0.0233	0.0027	0.1076	0.0214	0.008	0.0052	0.0021	0.0014	0.0394	0.0203	0.0297	0.061	0.0202	0.097	0.0025
3	rs62254101	5432325	0.88	0.670214810425093	0.88	0.363814363818289	0.0562833923226543	0.075026717366591	0.0174	0.0237	0.0176	0.0047	0.1711	0.0066	0.0071	0.067	0.0021	0.0955	0.1399	0.0233	0.0027	0.1076	0.0214	0.008	0.0052	0.0021	0.0014	0.0394	0.0203	0.0296	0.061	0.0203	0.097	0.0025
3	rs17042413	5432511	0.88	0.670214810425093	0.88	0.363814363818289	0.0545777433122823	0.0743763684707325	0.0174	0.0237	0.0176	0.0047	0.1711	0.0066	0.0071	0.067	0.0021	0.0955	0.1398	0.0233	0.0027	0.1076	0.0214	0.008	0.0052	0.0021	0.0014	0.0394	0.0203	0.0297	0.0609	0.0203	0.097	0.0025
3	rs17801949	5432939	0.88	0.670214810425093	0.88	0.363814363818289	0.0569790633164049	0.0813573477662263	0.0174	0.0237	0.0176	0.0047	0.1711	0.0066	0.0071	0.067	0.0021	0.0955	0.1398	0.0233	0.0027	0.1076	0.0214	0.008	0.0052	0.0021	0.0014	0.0394	0.0202	0.0297	0.0609	0.0202	0.097	0.0025
3	rs78185754	5433633	0.88	0.670214810425093	0.88	0.363814363818289	0.0602825473039444	0.0846003499373668	0.0174	0.0237	0.0176	0.0048	0.1712	0.0066	0.0072	0.0669	0.0021	0.0955	0.1397	0.0233	0.0027	0.1076	0.0215	0.008	0.0052	0.0021	0.0014	0.0394	0.0202	0.0297	0.0609	0.0202	0.097	0.0025
3	rs4685920	5434345	0.88	0.670214810425093	0.88	0.363814363818289	0.0603569509569754	0.0806105214512356	0.0174	0.0237	0.0177	0.0048	0.1713	0.0066	0.0072	0.0669	0.0021	0.0956	0.1394	0.0233	0.0027	0.1076	0.0216	0.008	0.0053	0.0021	0.0014	0.0394	0.0201	0.0297	0.0609	0.0202	0.0969	0.0026
3	rs58289623	5435362	0.88	0.670214810425093	0.88	0.363814363818289	0.064718348146184	0.0939963386278548	0.0171	0.0239	0.0179	0.005	0.1711	0.0068	0.0075	0.0667	0.0022	0.0958	0.1382	0.0234	0.0028	0.1065	0.0216	0.0081	0.0054	0.0023	0.0015	0.0394	0.0201	0.0299	0.0614	0.0205	0.0966	0.0027
3	rs79018596	5436583	0.87	0.726891327677376	0.88	0.363814363818289	0.0571224689708867	0.110873859212413	0.0168	0.024	0.0182	0.0054	0.1709	0.007	0.0078	0.0665	0.0022	0.0957	0.1369	0.0237	0.0027	0.1058	0.0214	0.0082	0.0057	0.0024	0.0015	0.0396	0.0204	0.0301	0.0615	0.0207	0.0964	0.0029
3	rs4685927	5446187	0.87	0.726891327677376	0.87	0.405435896572436	0.0575180721795537	0.131221737686608	0.0167	0.0243	0.0185	0.0057	0.1701	0.0072	0.0081	0.0662	0.0022	0.0951	0.1358	0.0239	0.0027	0.1054	0.0213	0.0084	0.0059	0.0025	0.0015	0.0396	0.0207	0.0302	0.0621	0.021	0.0965	0.003
3	rs9880190	5450470	0.87	0.726891327677376	0.87	0.405435896572436	0.0501937748221487	0.133752393892403	0.0166	0.0243	0.0186	0.0058	0.17	0.0072	0.0081	0.0662	0.0022	0.0948	0.1357	0.024	0.0027	0.1054	0.0212	0.0083	0.006	0.0025	0.0015	0.0396	0.0208	0.0301	0.0624	0.021	0.0964	0.003
3	rs17802427	5450686	0.87	0.726891327677376	0.87	0.405435896572436	0.0497672338304882	0.135479749741166	0.0166	0.0243	0.0186	0.0058	0.1699	0.0072	0.008	0.0662	0.0022	0.0948	0.1357	0.024	0.0027	0.1055	0.0212	0.0083	0.006	0.0025	0.0015	0.0396	0.0208	0.0301	0.0624	0.021	0.0964	0.003
3	rs7653222	5461226	0.87	0.726891327677376	0.87	0.405435896572436	0.026521907270497	0.178360128274988	0.0166	0.0243	0.019	0.0062	0.1692	0.0075	0.008	0.0662	0.0022	0.0947	0.1347	0.0242	0.0027	0.105	0.0211	0.0083	0.0069	0.0028	0.0016	0.0397	0.0209	0.0299	0.0628	0.0209	0.096	0.0031
3	rs10510305	5462347	0.87	0.726891327677376	0.87	0.405435896572436	0.0267020882584208	0.187075670563443	0.0165	0.0243	0.019	0.0062	0.1692	0.0075	0.008	0.0662	0.0022	0.0948	0.1346	0.0242	0.0027	0.1049	0.0212	0.0083	0.0069	0.0029	0.0016	0.0397	0.021	0.0299	0.0628	0.0209	0.0959	0.0031
3	rs115409673	5467595	0.87	0.726891327677376	0.87	0.405435896572436	0.0328388920269688	0.21170551676307	0.0165	0.0243	0.0192	0.0062	0.1689	0.0075	0.0081	0.066	0.0022	0.0948	0.1346	0.0242	0.0027	0.1049	0.0212	0.0084	0.0069	0.0029	0.0016	0.0398	0.0211	0.0296	0.0629	0.0209	0.0956	0.0032
3	rs114637771	5471390	0.86	0.78654304280128	0.87	0.405435896572436	0.0404514620247386	0.22559048049696	0.0163	0.0242	0.0193	0.0063	0.1689	0.0076	0.0082	0.0656	0.0022	0.0945	0.1347	0.0243	0.0027	0.1049	0.0212	0.0086	0.0071	0.003	0.0017	0.0399	0.0213	0.0294	0.0631	0.0208	0.0951	0.0032
3	rs6786132	5476175	0.86	0.78654304280128	0.87	0.405435896572436	0.0427094306396109	0.236108390666358	0.0163	0.0242	0.0194	0.0063	0.1687	0.0076	0.0083	0.0655	0.0022	0.0946	0.1349	0.0244	0.0028	0.1049	0.0212	0.0087	0.0071	0.0031	0.0017	0.04	0.0214	0.0294	0.0632	0.0209	0.0944	0.0033
3	rs71315428	5479223	0.86	0.78654304280128	0.87	0.405435896572436	0.048905331692958	0.240314210332583	0.0162	0.0242	0.0195	0.0065	0.1685	0.0076	0.0084	0.0655	0.0022	0.0946	0.1347	0.0245	0.0028	0.105	0.0212	0.0087	0.0071	0.0031	0.0017	0.0401	0.0215	0.0294	0.0633	0.0208	0.0942	0.0033
3	rs11130404	5479232	0.86	0.78654304280128	0.87	0.405435896572436	0.0504409732247566	0.242871364984667	0.0161	0.0242	0.0195	0.0065	0.1685	0.0076	0.0084	0.0655	0.0022	0.0947	0.1347	0.0245	0.0028	0.105	0.0211	0.0087	0.0071	0.0031	0.0017	0.0401	0.0215	0.0294	0.0633	0.0208	0.0942	0.0033
3	rs77559135	5485975	0.86	0.78654304280128	0.87	0.405435896572436	0.0461467348336353	0.249919729101347	0.0161	0.0242	0.0196	0.0065	0.1687	0.0075	0.0084	0.0654	0.0021	0.0946	0.1345	0.0245	0.0028	0.105	0.0211	0.0088	0.0071	0.0033	0.0017	0.0402	0.0215	0.0294	0.0633	0.0207	0.0943	0.0032
3	rs62254137	5489517	0.86	0.78654304280128	0.87	0.405435896572436	0.0467556222736538	0.254540955178961	0.0162	0.0241	0.0196	0.0065	0.1687	0.0075	0.0084	0.0653	0.002	0.0946	0.1344	0.0245	0.0028	0.105	0.0211	0.0088	0.0071	0.0033	0.0017	0.0403	0.0216	0.0293	0.0633	0.0208	0.0942	0.0032
3	rs76047372	5491355	0.86	0.78654304280128	0.87	0.405435896572436	0.0467242654262779	0.255106344637183	0.0162	0.0241	0.0196	0.0066	0.1687	0.0075	0.0084	0.0653	0.002	0.0946	0.1341	0.0245	0.0028	0.105	0.0212	0.0088	0.0072	0.0033	0.0017	0.0403	0.0216	0.0294	0.0632	0.0209	0.0942	0.0032
3	rs7639042	5492960	0.86	0.78654304280128	0.87	0.405435896572436	0.0558934706679656	0.274329450530851	0.0162	0.024	0.0196	0.0067	0.1691	0.0076	0.0085	0.0654	0.0019	0.0947	0.1339	0.0244	0.0028	0.105	0.0213	0.0089	0.0073	0.0034	0.0016	0.0404	0.0216	0.0293	0.0629	0.0207	0.0941	0.0032
3	rs17042585	5493389	0.86	0.78654304280128	0.88	0.363814363818289	0.0550139949253171	0.281065738439562	0.0162	0.024	0.0196	0.0067	0.1691	0.0076	0.0084	0.0655	0.0019	0.0947	0.1339	0.0244	0.0028	0.105	0.0214	0.0089	0.0072	0.0034	0.0016	0.0404	0.0216	0.0293	0.0629	0.0207	0.0941	0.0032
3	rs55761105	5495723	0.86	0.78654304280128	0.88	0.363814363818289	0.0603011425237761	0.305508201234763	0.0162	0.024	0.0198	0.0067	0.1689	0.0076	0.0084	0.0656	0.0019	0.0948	0.1334	0.0245	0.0028	0.105	0.0214	0.0089	0.0072	0.0034	0.0016	0.0405	0.0216	0.0292	0.0629	0.0207	0.094	0.0032
3	rs60519511	5497021	0.86	0.78654304280128	0.88	0.363814363818289	0.0403946680199205	0.402349499747689	0.0165	0.024	0.0206	0.0073	0.1658	0.0077	0.0088	0.0653	0.0019	0.0947	0.133	0.0251	0.0029	0.1055	0.0216	0.0093	0.0079	0.0036	0.0017	0.0408	0.0221	0.0287	0.0629	0.0202	0.0932	0.0029
3	rs6773522	5497476	0.86	0.78654304280128	0.88	0.363814363818289	0.0372339390331944	0.486149347113537	0.0173	0.0241	0.0209	0.0078	0.1651	0.0078	0.009	0.0659	0.0018	0.0948	0.1324	0.0255	0.003	0.1049	0.0217	0.0092	0.0083	0.0037	0.0018	0.0406	0.0225	0.0286	0.0628	0.02	0.0919	0.0026
3	rs9311531	5497558	0.86	0.78654304280128	0.88	0.363814363818289	0.0486471295354947	0.503507014144842	0.0173	0.0241	0.0209	0.0078	0.1649	0.0078	0.009	0.0659	0.0018	0.0947	0.1321	0.0255	0.003	0.105	0.0216	0.0093	0.0084	0.0037	0.0019	0.041	0.0225	0.0287	0.0627	0.02	0.0918	0.0026
3	rs7618641	5499513	0.88	0.670214810425093	0.88	0.363814363818289	0.355856148760327	0.733568077595156	0.0167	0.0241	0.0221	0.0082	0.1634	0.0077	0.0088	0.0649	0.0013	0.0976	0.1286	0.0246	0.0022	0.1097	0.0197	0.0083	0.0095	0.0035	0.0017	0.0453	0.0229	0.0296	0.0642	0.0181	0.0888	0.0019
3	rs58262901	5501906	0.88	0.670214810425093	0.88	0.363814363818289	0.358737197924062	0.717546026472427	0.0167	0.0241	0.0221	0.0082	0.1634	0.0077	0.0088	0.0649	0.0013	0.0977	0.1286	0.0246	0.0022	0.1097	0.0197	0.0083	0.0095	0.0035	0.0017	0.0453	0.0229	0.0296	0.0642	0.0181	0.0888	0.0019
3	rs4685940	5508341	0.88	0.670214810425093	0.88	0.363814363818289	0.319847673492759	0.719787378856952	0.0168	0.0241	0.0221	0.0081	0.1634	0.0077	0.0087	0.065	0.0013	0.0979	0.1285	0.0244	0.0022	0.1099	0.0196	0.0082	0.0095	0.0035	0.0017	0.0454	0.0229	0.0297	0.0642	0.018	0.0889	0.0019
3	rs2686535	5514280	0.88	0.670214810425093	0.88	0.363814363818289	0.250207754430416	0.595372209654372	0.0168	0.0242	0.0222	0.008	0.1634	0.0076	0.0086	0.0648	0.0013	0.0989	0.1285	0.0241	0.0022	0.1103	0.0194	0.0081	0.0093	0.0035	0.002	0.0455	0.0227	0.0297	0.0642	0.0178	0.0887	0.0022
3	rs13097571	5515770	0.88	0.670214810425093	0.88	0.363814363818289	0.252909279206347	0.570885871861992	0.0168	0.0241	0.0222	0.0079	0.1635	0.0075	0.0086	0.0649	0.0013	0.0991	0.1284	0.0241	0.0022	0.1103	0.0194	0.0081	0.0094	0.0035	0.002	0.0455	0.0227	0.0296	0.0641	0.0178	0.0886	0.0023
3	rs9809817	5515986	0.88	0.670214810425093	0.88	0.363814363818289	0.256700160366659	0.576416211671524	0.0168	0.0241	0.0222	0.0079	0.1632	0.0075	0.0087	0.0648	0.0013	0.0991	0.1284	0.0241	0.0023	0.1104	0.0194	0.0081	0.0094	0.0036	0.002	0.0455	0.0227	0.0296	0.0641	0.0178	0.0888	0.0023
3	rs2323249	5516124	0.88	0.670214810425093	0.88	0.363814363818289	0.258045468909231	0.574855064450446	0.0168	0.0241	0.0221	0.0079	0.1632	0.0075	0.0087	0.0649	0.0013	0.0991	0.1284	0.0241	0.0023	0.1104	0.0194	0.0081	0.0094	0.0036	0.002	0.0455	0.0227	0.0296	0.064	0.0178	0.0887	0.0023
3	rs9825402	5518710	0.88	0.670214810425093	0.88	0.363814363818289	0.293737240654758	0.599811574491237	0.0169	0.0242	0.0223	0.0079	0.1628	0.0075	0.0088	0.0649	0.0014	0.0991	0.1283	0.0243	0.0023	0.1105	0.0194	0.0081	0.0093	0.0037	0.0021	0.0456	0.0226	0.0297	0.0637	0.0176	0.0886	0.0024
3	rs62256115	5519485	0.88	0.670214810425093	0.88	0.363814363818289	0.297603031684077	0.602392874208329	0.0169	0.0242	0.0222	0.0079	0.1628	0.0075	0.0088	0.0649	0.0014	0.0991	0.1283	0.0243	0.0023	0.1105	0.0194	0.0081	0.0093	0.0037	0.0021	0.0456	0.0226	0.0297	0.0637	0.0176	0.0886	0.0024
3	rs77050360	5521519	0.88	0.670214810425093	0.88	0.363814363818289	0.315981387623825	0.594227847243236	0.0169	0.0242	0.0222	0.0079	0.1627	0.0075	0.0088	0.0648	0.0014	0.0993	0.1283	0.0243	0.0023	0.1106	0.0194	0.0081	0.0093	0.0038	0.0021	0.0458	0.0224	0.0297	0.0636	0.0176	0.0885	0.0024
3	rs7651986	5523687	0.88	0.670214810425093	0.89	0.325204496311925	0.336489521265082	0.590512313479958	0.0169	0.0242	0.0223	0.0079	0.1627	0.0075	0.0088	0.0648	0.0014	0.0993	0.1282	0.0243	0.0023	0.1107	0.0194	0.008	0.0094	0.0037	0.0021	0.046	0.0222	0.0298	0.0636	0.0174	0.0885	0.0024
3	rs7613971	5525732	0.88	0.670214810425093	0.89	0.325204496311925	0.354048283013864	0.588228611350256	0.0169	0.0242	0.0223	0.0079	0.1627	0.0075	0.0089	0.0648	0.0014	0.0993	0.1282	0.0244	0.0023	0.1107	0.0195	0.008	0.0094	0.0038	0.0021	0.0462	0.022	0.0298	0.0634	0.0174	0.0885	0.0024
3	rs1835315	5526884	0.88	0.670214810425093	0.89	0.325204496311925	0.363511623872907	0.587087557503533	0.0169	0.0242	0.0223	0.0078	0.1626	0.0075	0.0089	0.0648	0.0014	0.0993	0.1282	0.0244	0.0023	0.1108	0.0195	0.008	0.0094	0.0038	0.0021	0.0463	0.022	0.0298	0.0633	0.0174	0.0885	0.0024
3	rs6768550	5528618	0.88	0.670214810425093	0.9	0.289513196358555	0.376492666785523	0.592226481577122	0.0169	0.0242	0.0223	0.0078	0.1625	0.0075	0.0089	0.0648	0.0014	0.0992	0.1281	0.0244	0.0023	0.1107	0.0195	0.008	0.0094	0.0038	0.0021	0.0463	0.022	0.0301	0.0634	0.0174	0.0886	0.0024
3	rs57583450	5532516	0.88	0.670214810425093	0.9	0.289513196358555	0.454849413846626	0.676882394263811	0.0168	0.0242	0.0222	0.0078	0.1624	0.0075	0.0089	0.0647	0.0014	0.0991	0.1281	0.0245	0.0023	0.1107	0.0196	0.008	0.0094	0.0038	0.0021	0.0462	0.022	0.0302	0.0634	0.0174	0.0886	0.0024
3	rs6800190	5540618	0.89	0.616467558766813	0.91	0.256642068151906	0.600232930500531	0.705469708783691	0.0163	0.0245	0.0222	0.0079	0.1618	0.0073	0.0089	0.0652	0.0014	0.0992	0.128	0.0247	0.0022	0.1123	0.0194	0.0078	0.0094	0.0038	0.0023	0.046	0.0217	0.0301	0.0632	0.0172	0.0883	0.0023
3	rs72996699	5541436	0.9	0.565600701999265	0.91	0.256642068151906	0.648015025198418	0.774186355038103	0.0158	0.0248	0.0219	0.0076	0.1613	0.0072	0.0087	0.0658	0.0017	0.0994	0.1278	0.0249	0.0023	0.1139	0.0198	0.0076	0.0091	0.004	0.0025	0.0456	0.0217	0.0299	0.0627	0.0169	0.0878	0.0024
3	rs9311542	5541735	0.9	0.565600701999265	0.87	0.405435896572436	0.558059543846393	0.68914369692904	0.0158	0.025	0.0219	0.0076	0.1614	0.0072	0.0086	0.0657	0.0018	0.0997	0.1277	0.025	0.0023	0.1143	0.0199	0.0075	0.0091	0.004	0.0026	0.0455	0.0217	0.0299	0.0625	0.0169	0.0875	0.0025
3	rs9874195	5543950	0.9	0.565600701999265	0.87	0.405435896572436	0.484392817748614	0.662470040749054	0.0158	0.025	0.0219	0.0076	0.1614	0.0072	0.0086	0.0657	0.0019	0.0998	0.1276	0.025	0.0023	0.1144	0.0198	0.0075	0.009	0.004	0.0026	0.0454	0.0216	0.0298	0.0625	0.0171	0.0875	0.0026
3	rs80024374	5547621	0.9	0.565600701999265	0.87	0.405435896572436	0.40354597729085	0.662616746572718	0.0158	0.0253	0.0219	0.0075	0.1613	0.0072	0.0086	0.0656	0.0019	0.0997	0.1277	0.025	0.0028	0.1142	0.0198	0.0075	0.009	0.004	0.0026	0.0452	0.0215	0.0298	0.0623	0.0171	0.0875	0.0026
3	rs6782587	5547833	0.9	0.565600701999265	0.87	0.405435896572436	0.383263728912434	0.668932125464326	0.0158	0.0253	0.0219	0.0075	0.1613	0.0072	0.0086	0.0656	0.0019	0.0997	0.1278	0.025	0.0028	0.1141	0.0198	0.0075	0.009	0.004	0.0025	0.0452	0.0215	0.0298	0.0623	0.0171	0.0875	0.0026
3	rs71623021	5551730	0.9	0.565600701999265	0.87	0.405435896572436	0.39417978379421	0.70621383373632	0.0158	0.0253	0.0219	0.0075	0.1612	0.0072	0.0086	0.0655	0.0019	0.0997	0.1275	0.0251	0.0028	0.1143	0.0198	0.0075	0.0089	0.0041	0.0026	0.0451	0.0215	0.03	0.0623	0.0171	0.0876	0.0026
3	rs76878376	5559492	0.9	0.565600701999265	0.87	0.405435896572436	0.380999897844676	0.67275735909218	0.0158	0.0252	0.0218	0.0075	0.1612	0.0072	0.0085	0.0655	0.0019	0.0997	0.1274	0.0252	0.0029	0.1144	0.0199	0.0075	0.0089	0.0041	0.0026	0.0451	0.0215	0.03	0.0623	0.0172	0.0877	0.0026
3	rs35420626	5561928	0.9	0.565600701999265	0.87	0.405435896572436	0.394123696527258	0.702346303376176	0.0158	0.0252	0.0218	0.0075	0.1612	0.0071	0.0085	0.0656	0.0019	0.0997	0.1275	0.0252	0.0029	0.1146	0.0199	0.0074	0.0088	0.0041	0.0026	0.0451	0.0215	0.03	0.0622	0.017	0.0877	0.0026
3	rs941060	5562319	0.9	0.565600701999265	0.87	0.405435896572436	0.399639362711311	0.711576700572588	0.0158	0.0252	0.0218	0.0075	0.1612	0.0071	0.0085	0.0656	0.0019	0.0997	0.1275	0.0252	0.0029	0.1147	0.0199	0.0074	0.0088	0.0041	0.0026	0.0451	0.0215	0.03	0.0622	0.017	0.0877	0.0026
3	rs6774182	5576500	0.95	0.352537935866182	0.87	0.405435896572436	0.108934632863884	0.87373998993745	0.0177	0.0272	0.0184	0.0045	0.1652	0.0049	0.0047	0.0655	0.002	0.1028	0.1272	0.0263	0.0031	0.1289	0.0184	0.0049	0.0053	0.0033	0.0023	0.0415	0.0205	0.0286	0.0635	0.0159	0.0889	0.0021
3	rs72998672	5579263	0.95	0.352537935866182	0.87	0.405435896572436	0.107312229017742	0.809285094258294	0.0177	0.0272	0.0184	0.0045	0.1652	0.0049	0.0046	0.0655	0.002	0.1028	0.1272	0.0263	0.0032	0.129	0.0184	0.0049	0.0053	0.0033	0.0023	0.0414	0.0205	0.0286	0.0635	0.0159	0.0889	0.0021
3	rs114653027	5580307	0.95	0.352537935866182	0.87	0.405435896572436	0.110709266035742	0.805607185317706	0.0177	0.0272	0.0184	0.0045	0.1653	0.0049	0.0046	0.0655	0.002	0.1028	0.1272	0.0263	0.0032	0.129	0.0184	0.0049	0.0053	0.0033	0.0023	0.0415	0.0205	0.0286	0.0635	0.0159	0.089	0.0021
3	rs114791298	5585945	0.95	0.352537935866182	0.87	0.405435896572436	0.0998882717738552	0.761300224088198	0.0176	0.0273	0.0184	0.0044	0.1654	0.0048	0.0046	0.0655	0.002	0.1029	0.1273	0.0264	0.0031	0.1291	0.0183	0.0049	0.0052	0.0033	0.0023	0.0414	0.0205	0.0287	0.0636	0.0159	0.0889	0.0021
3	rs111528033	5589651	0.95	0.352537935866182	0.87	0.405435896572436	0.093163258464883	0.719936857516093	0.0176	0.0273	0.0185	0.0042	0.1654	0.0047	0.0045	0.0655	0.002	0.103	0.1273	0.0264	0.0031	0.1292	0.0183	0.0048	0.0051	0.0033	0.0023	0.0414	0.0205	0.0287	0.0637	0.0159	0.0889	0.0021
3	rs7633722	5589870	0.95	0.352537935866182	0.87	0.405435896572436	0.0915217990948148	0.74876278440488	0.0177	0.0273	0.0185	0.0042	0.1654	0.0047	0.0045	0.0655	0.002	0.103	0.1273	0.0264	0.0032	0.1293	0.0183	0.0048	0.005	0.0033	0.0023	0.0414	0.0204	0.0287	0.0637	0.0159	0.0889	0.0021
3	rs72998687	5594216	0.95	0.352537935866182	0.86	0.450156947394433	0.134722474403766	0.819724997795154	0.0177	0.0274	0.0184	0.0041	0.1657	0.0046	0.0044	0.0654	0.002	0.103	0.1273	0.0265	0.0032	0.1297	0.0182	0.0047	0.0048	0.0033	0.0022	0.0413	0.0204	0.0287	0.0637	0.0159	0.0888	0.0021
3	rs12639458	5600655	0.95	0.352537935866182	0.86	0.450156947394433	0.242675910201436	1.34487939838044	0.0177	0.0282	0.0179	0.0032	0.1678	0.0039	0.0031	0.0646	0.0022	0.1026	0.1267	0.0275	0.0036	0.1335	0.0182	0.0039	0.0033	0.003	0.0022	0.0405	0.0201	0.0292	0.0638	0.0161	0.0886	0.0022
3	rs17766534	5602386	0.95	0.352537935866182	0.86	0.450156947394433	0.199021014907101	1.36854527164686	0.0177	0.0282	0.0179	0.0032	0.1678	0.0039	0.0031	0.0646	0.0022	0.1026	0.1267	0.0275	0.0036	0.1336	0.0182	0.0038	0.0033	0.003	0.0022	0.0405	0.0201	0.0293	0.0638	0.0161	0.0886	0.0022
3	rs73000715	5603655	0.95	0.352537935866182	0.87	0.405435896572436	0.178117497230936	1.30447211806473	0.0177	0.0282	0.0178	0.0032	0.1679	0.0039	0.0031	0.0646	0.0022	0.1026	0.1267	0.0275	0.0036	0.1336	0.0182	0.0038	0.0033	0.003	0.0021	0.0405	0.02	0.0292	0.0638	0.0161	0.0887	0.0022
3	rs9858755	5606434	0.95	0.352537935866182	0.87	0.405435896572436	0.129556784887169	0.986678452560972	0.0177	0.0283	0.0178	0.0032	0.168	0.0039	0.0031	0.0646	0.0022	0.1026	0.1267	0.0276	0.0036	0.1337	0.0182	0.0038	0.0032	0.003	0.0021	0.0404	0.02	0.0293	0.0638	0.0161	0.0887	0.0022
3	rs57395912	5607165	0.95	0.352537935866182	0.87	0.405435896572436	0.134784336684639	1.0021836306579	0.0177	0.0283	0.0178	0.0031	0.168	0.0039	0.003	0.0645	0.0022	0.1026	0.1267	0.0276	0.0037	0.1338	0.0182	0.0038	0.0032	0.003	0.0022	0.0404	0.02	0.0293	0.0638	0.0161	0.0887	0.0022
3	rs1430008	5609488	0.94	0.389848785336034	0.87	0.405435896572436	0.0786937511224214	0.796122411304258	0.0176	0.0284	0.0178	0.0031	0.1685	0.0039	0.0029	0.0643	0.0022	0.102	0.1271	0.0278	0.0037	0.1347	0.018	0.0036	0.0032	0.003	0.0021	0.0399	0.0199	0.0295	0.0641	0.016	0.0887	0.0022
3	rs115356514	5609942	0.94	0.389848785336034	0.87	0.405435896572436	0.0833138191725159	0.785137974755157	0.0176	0.0284	0.0178	0.003	0.1687	0.0038	0.0028	0.0643	0.0022	0.102	0.1273	0.0278	0.0037	0.1348	0.018	0.0036	0.0032	0.003	0.0021	0.0398	0.0198	0.0295	0.0641	0.0161	0.0887	0.0022
3	rs11715557	5610859	0.94	0.389848785336034	0.87	0.405435896572436	0.0628655585321336	0.692105656108522	0.0175	0.0284	0.0179	0.003	0.1688	0.0038	0.0028	0.0642	0.0021	0.1019	0.1276	0.0279	0.0036	0.1349	0.0179	0.0036	0.0032	0.0029	0.0021	0.0398	0.0197	0.0295	0.0641	0.016	0.0889	0.0022
3	rs75481022	5613996	0.94	0.389848785336034	0.87	0.405435896572436	0.0422247611238948	0.634442451645257	0.0173	0.0283	0.0179	0.0029	0.1691	0.0039	0.0027	0.064	0.0019	0.1015	0.1283	0.028	0.0034	0.1351	0.0178	0.0035	0.0031	0.0028	0.002	0.0396	0.0201	0.0295	0.0642	0.0159	0.0894	0.0022
3	rs78510968	5615479	0.94	0.389848785336034	0.87	0.405435896572436	0.0346299198788958	0.511485467607265	0.0173	0.0283	0.0179	0.0028	0.1692	0.0039	0.0026	0.0639	0.0018	0.1014	0.1286	0.028	0.0033	0.1352	0.0177	0.0035	0.0031	0.0028	0.0019	0.0395	0.0203	0.0295	0.0642	0.0159	0.0896	0.0022
3	rs1367142	5615927	0.94	0.389848785336034	0.87	0.405435896572436	0.0328880906576337	0.505979680037413	0.0173	0.0283	0.0179	0.0028	0.1693	0.0039	0.0026	0.0639	0.0018	0.1014	0.1286	0.028	0.0033	0.1352	0.0177	0.0035	0.0031	0.0028	0.0019	0.0395	0.0203	0.0295	0.0642	0.0159	0.0896	0.0022
3	rs17042959	5618181	0.94	0.389848785336034	0.87	0.405435896572436	0.030995475822156	0.509694432018193	0.0172	0.0284	0.0179	0.0028	0.1693	0.0039	0.0026	0.064	0.0017	0.1014	0.1288	0.028	0.0033	0.1353	0.0177	0.0035	0.0031	0.0027	0.0019	0.0394	0.0203	0.0296	0.0642	0.0159	0.0897	0.0022
3	rs74958665	5621187	0.94	0.389848785336034	0.87	0.405435896572436	0.0323740702880853	0.601245303958645	0.0172	0.0283	0.0179	0.0028	0.1693	0.0039	0.0025	0.064	0.0017	0.1013	0.1289	0.028	0.0033	0.1353	0.0176	0.0035	0.0031	0.0027	0.0019	0.0393	0.0204	0.0297	0.0641	0.0159	0.0899	0.0022
3	rs4684494	5622923	0.94	0.389848785336034	0.87	0.405435896572436	0.0246668624603688	0.591940704222597	0.0172	0.0282	0.0179	0.0028	0.1693	0.0039	0.0025	0.064	0.0017	0.1012	0.1289	0.0281	0.0033	0.1353	0.0176	0.0034	0.0031	0.0027	0.0019	0.0393	0.0205	0.0297	0.0641	0.016	0.09	0.0022
3	rs78888731	5623128	0.94	0.389848785336034	0.87	0.405435896572436	0.025500047759233	0.596946566726512	0.0172	0.0282	0.018	0.0028	0.1693	0.0039	0.0025	0.064	0.0017	0.1012	0.1289	0.0281	0.0033	0.1352	0.0176	0.0034	0.0031	0.0027	0.0019	0.0393	0.0205	0.0298	0.0641	0.016	0.0901	0.0022
3	rs6765805	5625761	0.94	0.389848785336034	0.87	0.405435896572436	0.0210854439605493	0.546371779702618	0.0171	0.0282	0.018	0.0027	0.1694	0.0039	0.0025	0.0639	0.0016	0.1011	0.129	0.0281	0.0032	0.135	0.0174	0.0035	0.0031	0.0026	0.0019	0.0392	0.0206	0.03	0.0641	0.016	0.0904	0.0023
3	rs12330175	5626824	0.94	0.389848785336034	0.87	0.405435896572436	0.0224058538521823	0.525870485250927	0.0171	0.0283	0.0179	0.0027	0.1697	0.0039	0.0025	0.064	0.0016	0.1011	0.1289	0.0281	0.0032	0.1349	0.0174	0.0035	0.0031	0.0026	0.0018	0.039	0.0206	0.03	0.0641	0.0161	0.0904	0.0022
3	rs7615007	5631528	0.94	0.389848785336034	0.87	0.405435896572436	0.0150676008845172	0.484381419012893	0.017	0.0287	0.0177	0.0027	0.1684	0.004	0.0025	0.0638	0.0015	0.1025	0.1291	0.0285	0.0032	0.1349	0.0171	0.0035	0.0032	0.0025	0.0018	0.0378	0.0205	0.0303	0.0641	0.0161	0.0912	0.0022
3	rs17042994	5639540	0.94	0.389848785336034	0.87	0.405435896572436	0.0144391358493	0.408702839108237	0.017	0.0287	0.0178	0.0029	0.1683	0.0041	0.0026	0.0635	0.0015	0.1029	0.1294	0.0285	0.0031	0.1347	0.0165	0.0036	0.0032	0.0024	0.0017	0.0374	0.0204	0.0305	0.0643	0.0161	0.0913	0.0022
3	rs76482594	5641749	0.94	0.389848785336034	0.87	0.405435896572436	0.013601293509725	0.432931419207759	0.0169	0.0287	0.0178	0.003	0.1684	0.0042	0.0026	0.0635	0.0015	0.103	0.1294	0.0285	0.0031	0.1347	0.0165	0.0036	0.0032	0.0024	0.0018	0.0374	0.0204	0.0305	0.0643	0.0161	0.0913	0.0022
3	rs2163213	5642106	0.94	0.389848785336034	0.87	0.405435896572436	0.0131390641795526	0.425689029137624	0.0169	0.0287	0.0178	0.003	0.1684	0.0042	0.0026	0.0635	0.0015	0.103	0.1294	0.0285	0.0031	0.1347	0.0164	0.0036	0.0032	0.0024	0.0018	0.0374	0.0204	0.0305	0.0643	0.0161	0.0913	0.0022
3	rs77630189	5643647	0.94	0.389848785336034	0.87	0.405435896572436	0.0139757149395954	0.428318825320055	0.0169	0.0287	0.0178	0.003	0.1685	0.0042	0.0026	0.0635	0.0015	0.103	0.1294	0.0285	0.0031	0.1346	0.0164	0.0036	0.0032	0.0024	0.0017	0.0374	0.0204	0.0305	0.0643	0.0161	0.0913	0.0022
3	rs1367129	5648528	0.94	0.389848785336034	0.87	0.405435896572436	0.0147612535806207	0.479358734994368	0.0169	0.0287	0.0178	0.003	0.1686	0.0042	0.0026	0.0634	0.0015	0.1029	0.1295	0.0285	0.0031	0.1346	0.0165	0.0036	0.0032	0.0024	0.0017	0.0374	0.0204	0.0305	0.0643	0.0161	0.0913	0.0022
3	rs114799281	5652443	0.94	0.389848785336034	0.87	0.405435896572436	0.0148790636034167	0.482615152451519	0.0169	0.0288	0.0178	0.003	0.1686	0.0042	0.0026	0.0634	0.0015	0.1028	0.1295	0.0284	0.0031	0.1345	0.0166	0.0036	0.0032	0.0024	0.0017	0.0374	0.0204	0.0305	0.0644	0.0161	0.0913	0.0022
3	rs73002728	5654276	0.94	0.389848785336034	0.87	0.405435896572436	0.0142228217050599	0.456324046283904	0.0169	0.0288	0.0178	0.003	0.1686	0.0043	0.0026	0.0634	0.0015	0.1028	0.1295	0.0284	0.0031	0.1345	0.0166	0.0036	0.0032	0.0024	0.0017	0.0374	0.0204	0.0305	0.0644	0.0161	0.0913	0.0022
3	rs78013015	5663942	0.94	0.389848785336034	0.87	0.405435896572436	0.0141356340955544	0.466390515467844	0.017	0.0288	0.0178	0.0031	0.1686	0.0044	0.0027	0.0632	0.0014	0.1025	0.1295	0.0284	0.0031	0.1345	0.0167	0.0036	0.0032	0.0023	0.0018	0.0374	0.0204	0.0305	0.0644	0.0162	0.0913	0.0022
3	rs77851159	5669423	0.94	0.389848785336034	0.87	0.405435896572436	0.0139227082126862	0.458734739358722	0.017	0.0288	0.0178	0.0031	0.1686	0.0044	0.0027	0.0632	0.0014	0.1024	0.1295	0.0284	0.0031	0.1345	0.0167	0.0037	0.0032	0.0023	0.0017	0.0374	0.0204	0.0305	0.0644	0.0162	0.0913	0.0022
3	rs11130499	5671980	0.94	0.389848785336034	0.87	0.405435896572436	0.0137514670703762	0.445783551215112	0.017	0.0288	0.0178	0.0031	0.1686	0.0044	0.0027	0.0631	0.0014	0.1024	0.1295	0.0284	0.0031	0.1345	0.0168	0.0037	0.0032	0.0023	0.0017	0.0373	0.0204	0.0305	0.0644	0.0162	0.0912	0.0022
3	rs12635053	5684124	0.94	0.389848785336034	0.87	0.405435896572436	0.0115496364094618	0.404291502769895	0.0171	0.029	0.018	0.0033	0.1681	0.0047	0.003	0.0626	0.0014	0.1018	0.1301	0.0281	0.0032	0.134	0.017	0.004	0.0034	0.0024	0.0017	0.0371	0.0204	0.0305	0.0643	0.0164	0.0909	0.0022
3	rs55640103	5684188	0.94	0.389848785336034	0.87	0.405435896572436	0.0115381308238556	0.406884820740752	0.0171	0.029	0.018	0.0033	0.1681	0.0047	0.003	0.0626	0.0014	0.1018	0.1301	0.0281	0.0032	0.134	0.017	0.004	0.0034	0.0024	0.0017	0.0371	0.0204	0.0305	0.0643	0.0164	0.091	0.0022
3	rs9863364	5686704	0.94	0.389848785336034	0.87	0.405435896572436	0.0108689014814374	0.414691855576725	0.0171	0.029	0.018	0.0033	0.1681	0.0047	0.003	0.0626	0.0014	0.1018	0.1301	0.0281	0.0032	0.134	0.017	0.0041	0.0034	0.0023	0.0017	0.0371	0.0204	0.0305	0.0643	0.0164	0.091	0.0021
3	rs9311600	5689828	0.94	0.389848785336034	0.87	0.405435896572436	0.010478441041531	0.413387878526973	0.0173	0.029	0.0183	0.0034	0.168	0.0048	0.0032	0.0623	0.0014	0.1016	0.1302	0.028	0.0032	0.1331	0.0173	0.0042	0.0035	0.0023	0.0017	0.037	0.0204	0.0305	0.0642	0.0167	0.0909	0.0021
3	rs17768830	5694674	0.94	0.389848785336034	0.87	0.405435896572436	0.00665755374153418	0.38793109929597	0.0175	0.029	0.0185	0.0035	0.168	0.0048	0.0033	0.062	0.0015	0.1015	0.1302	0.0279	0.0032	0.1326	0.0175	0.0043	0.0036	0.0023	0.0017	0.0369	0.0204	0.0304	0.0641	0.0169	0.0907	0.0022
3	rs34218612	5701689	0.94	0.389848785336034	0.87	0.405435896572436	0.00462922117013367	0.365698988637159	0.0176	0.029	0.0186	0.0036	0.1678	0.0049	0.0034	0.0618	0.0015	0.1013	0.1302	0.0279	0.0032	0.1323	0.0177	0.0045	0.0037	0.0023	0.0017	0.0368	0.0205	0.0305	0.064	0.0171	0.0906	0.0022
3	rs35456025	5704914	0.94	0.389848785336034	0.88	0.363814363818289	0.00346702996322918	0.317291270484632	0.0176	0.029	0.0186	0.0036	0.1677	0.0049	0.0034	0.0618	0.0015	0.1013	0.1302	0.0279	0.0032	0.1323	0.0177	0.0045	0.0037	0.0023	0.0017	0.0368	0.0205	0.0305	0.064	0.0171	0.0906	0.0022
3	rs62245820	5706691	0.94	0.389848785336034	0.88	0.363814363818289	0.00348751949190262	0.297766816158571	0.0176	0.029	0.0186	0.0036	0.1677	0.0049	0.0034	0.0618	0.0015	0.1011	0.1302	0.0279	0.0032	0.1325	0.0178	0.0045	0.0037	0.0023	0.0017	0.0368	0.0205	0.0305	0.064	0.0171	0.0906	0.0022
3	rs6772373	5711860	0.93	0.429746626914861	0.88	0.363814363818289	0.00227216361733639	0.338532550552452	0.0176	0.029	0.0187	0.0036	0.1676	0.0049	0.0035	0.0615	0.0015	0.1011	0.1302	0.0279	0.0032	0.1324	0.0179	0.0044	0.0039	0.0023	0.0017	0.0368	0.0205	0.0305	0.0641	0.0171	0.0906	0.002
3	rs9857078	5715205	0.94	0.389848785336034	0.88	0.363814363818289	0.00137711828033885	0.166735908740984	0.0177	0.0289	0.0192	0.0041	0.1677	0.0051	0.004	0.0608	0.0014	0.0997	0.1299	0.0282	0.0033	0.1323	0.0193	0.0049	0.0042	0.0022	0.0015	0.036	0.0209	0.0301	0.0637	0.0177	0.09	0.0018
3	rs11721023	5716630	0.94	0.389848785336034	0.88	0.363814363818289	0.00192167464234653	0.175153848982638	0.0176	0.0289	0.0192	0.0041	0.1677	0.0051	0.004	0.0608	0.0013	0.0997	0.13	0.0282	0.0033	0.1323	0.0194	0.0049	0.0042	0.0022	0.0015	0.036	0.0209	0.0301	0.0637	0.0177	0.09	0.0017
3	rs6805768	5720827	0.94	0.389848785336034	0.88	0.363814363818289	0.00323495870061743	0.18300418311591	0.0176	0.029	0.0198	0.0045	0.1676	0.0056	0.0043	0.0599	0.0014	0.1	0.1294	0.0278	0.0035	0.132	0.0203	0.0055	0.0046	0.0023	0.0014	0.0351	0.0206	0.0302	0.0633	0.0181	0.0892	0.0016
3	rs57845565	5721061	0.94	0.389848785336034	0.88	0.363814363818289	0.0031456595613697	0.185036094880622	0.0176	0.029	0.0198	0.0045	0.1676	0.0056	0.0043	0.0599	0.0014	0.1001	0.1294	0.0278	0.0035	0.132	0.0203	0.0055	0.0046	0.0023	0.0014	0.0351	0.0206	0.0302	0.0633	0.0181	0.0891	0.0016
3	rs4608673	5721736	0.94	0.389848785336034	0.88	0.363814363818289	0.0030851524875471	0.178561187598278	0.0177	0.029	0.0199	0.0045	0.1675	0.0056	0.0043	0.0599	0.0014	0.1001	0.1293	0.0278	0.0035	0.1319	0.0204	0.0055	0.0047	0.0023	0.0014	0.0351	0.0206	0.0302	0.0633	0.0182	0.0891	0.0016
3	rs114259810	5723232	0.94	0.389848785336034	0.88	0.363814363818289	0.00321779599196694	0.177356005814347	0.0177	0.029	0.02	0.0045	0.1675	0.0057	0.0043	0.0598	0.0014	0.1001	0.1293	0.0278	0.0035	0.1319	0.0205	0.0055	0.0047	0.0022	0.0013	0.035	0.0206	0.0302	0.0632	0.0182	0.089	0.0016
3	rs1869244	5724531	0.94	0.389848785336034	0.88	0.363814363818289	0.00225922327092108	0.162338419146868	0.0177	0.029	0.02	0.0045	0.1675	0.0057	0.0043	0.0598	0.0014	0.1002	0.1292	0.0278	0.0036	0.1319	0.0205	0.0055	0.0047	0.0022	0.0013	0.035	0.0206	0.0302	0.0632	0.0183	0.0889	0.0016
3	rs6762485	5727177	0.94	0.389848785336034	0.88	0.363814363818289	0.00314986697602363	0.165069777592958	0.0177	0.0291	0.02	0.0046	0.1676	0.0058	0.0046	0.0598	0.0014	0.0999	0.1292	0.0277	0.0036	0.1319	0.0206	0.0056	0.0048	0.0022	0.0013	0.0348	0.0206	0.0303	0.0628	0.0184	0.0888	0.0016
3	rs9811030	5731496	0.94	0.389848785336034	0.88	0.363814363818289	0.00387300982189592	0.160881814645972	0.0177	0.0293	0.02	0.0047	0.1677	0.0059	0.0046	0.0597	0.0014	0.0994	0.1291	0.0276	0.0036	0.1319	0.0207	0.0057	0.0049	0.0022	0.0013	0.0347	0.0206	0.0302	0.0628	0.0186	0.0885	0.0016
3	rs7643317	5733875	0.94	0.389848785336034	0.88	0.363814363818289	0.00431559848120746	0.162338419146868	0.0177	0.0295	0.0202	0.0048	0.1677	0.006	0.0047	0.0594	0.0014	0.0991	0.1291	0.0276	0.0036	0.1318	0.0208	0.0058	0.005	0.0022	0.0012	0.0346	0.0207	0.0302	0.0629	0.0187	0.0883	0.0015
3	rs13067666	5748166	0.95	0.352537935866182	0.88	0.363814363818289	0.0217934806694872	0.206191285363233	0.0174	0.0299	0.0203	0.0053	0.1686	0.0068	0.0054	0.0583	0.0015	0.0992	0.1286	0.0273	0.0041	0.13	0.0217	0.0065	0.0059	0.0022	8e-04	0.0341	0.0209	0.0292	0.0632	0.0197	0.0858	0.0016
3	rs77140055	5750578	0.95	0.352537935866182	0.88	0.363814363818289	0.0240105342785625	0.225699239170223	0.0176	0.0299	0.0203	0.0054	0.1682	0.0068	0.0054	0.0583	0.0015	0.0993	0.1286	0.0275	0.0043	0.1294	0.0216	0.0065	0.0059	0.0022	8e-04	0.0341	0.0209	0.0292	0.0632	0.0201	0.0855	0.0018
3	rs78283060	5753558	0.95	0.352537935866182	0.88	0.363814363818289	0.0256855954275815	0.215765508792263	0.0176	0.0299	0.0202	0.0054	0.1682	0.0068	0.0054	0.0582	0.0015	0.0994	0.1286	0.0275	0.0044	0.1294	0.0215	0.0065	0.006	0.0022	8e-04	0.0341	0.0209	0.0291	0.0632	0.0202	0.0854	0.0018
3	rs114850483	5754763	0.95	0.352537935866182	0.88	0.363814363818289	0.0270757860588603	0.213198340012011	0.0176	0.0299	0.0202	0.0054	0.1682	0.0069	0.0054	0.0583	0.0015	0.0995	0.1286	0.0276	0.0044	0.1293	0.0215	0.0065	0.006	0.0022	8e-04	0.0341	0.0209	0.0291	0.0632	0.0202	0.0854	0.0019
3	rs114135696	5755612	0.95	0.352537935866182	0.88	0.363814363818289	0.0278561868992182	0.21309159484377	0.0176	0.0299	0.0201	0.0054	0.1682	0.0069	0.0054	0.0583	0.0015	0.0995	0.1286	0.0276	0.0044	0.1293	0.0214	0.0065	0.006	0.0022	8e-04	0.0341	0.0209	0.0291	0.0632	0.0202	0.0854	0.0019
3	rs192297539	5757347	0.95	0.352537935866182	0.88	0.363814363818289	0.0302115970971522	0.21694550675944	0.0176	0.0299	0.0201	0.0054	0.1682	0.0069	0.0054	0.0582	0.0015	0.0996	0.1286	0.0276	0.0045	0.1292	0.0213	0.0066	0.006	0.0022	8e-04	0.0341	0.0209	0.029	0.0631	0.0203	0.0854	0.0019
3	rs1901685	5762040	0.95	0.352537935866182	0.88	0.363814363818289	0.0529752050036465	0.275719035853756	0.0178	0.0301	0.0198	0.0055	0.1681	0.007	0.0056	0.0582	0.0015	0.1	0.129	0.0279	0.0047	0.1287	0.0205	0.0068	0.0062	0.0022	7e-04	0.0341	0.0208	0.0284	0.063	0.0208	0.0851	0.0021
3	rs1452702	5762656	0.95	0.352537935866182	0.88	0.363814363818289	0.0538845609989589	0.277923629930956	0.0178	0.0301	0.0197	0.0055	0.1681	0.007	0.0056	0.0581	0.0015	0.1002	0.129	0.0279	0.0047	0.1286	0.0206	0.0068	0.0062	0.0022	7e-04	0.0341	0.0208	0.0284	0.0631	0.0208	0.085	0.0021
3	rs35811745	5774983	0.95	0.352537935866182	0.88	0.363814363818289	0.0619145575249607	0.345825384522591	0.0178	0.0303	0.0196	0.0055	0.1678	0.007	0.0056	0.058	0.0016	0.0996	0.1294	0.0277	0.0048	0.1286	0.0207	0.0068	0.0063	0.0023	8e-04	0.0339	0.0209	0.0282	0.0626	0.0211	0.085	0.0022
3	rs115422134	5778483	0.95	0.352537935866182	0.88	0.363814363818289	0.0695265819003536	0.381541645720922	0.0179	0.0304	0.0196	0.0055	0.1677	0.007	0.0057	0.0579	0.0017	0.0995	0.1294	0.0277	0.0048	0.1285	0.0207	0.0068	0.0063	0.0023	8e-04	0.0338	0.0209	0.0282	0.0626	0.0211	0.0849	0.0023
3	rs75270576	5779007	0.95	0.352537935866182	0.88	0.363814363818289	0.0699562671532889	0.389597183044396	0.0179	0.0304	0.0197	0.0055	0.1677	0.007	0.0057	0.0579	0.0017	0.0995	0.1294	0.0277	0.0048	0.1285	0.0207	0.0068	0.0063	0.0023	8e-04	0.0338	0.0209	0.0282	0.0626	0.0211	0.0849	0.0023
3	rs114884909	5784455	0.95	0.352537935866182	0.86	0.450156947394433	0.0733503085460639	0.434515925151015	0.0179	0.0303	0.0197	0.0056	0.1675	0.0071	0.0057	0.0578	0.0017	0.0994	0.1295	0.0277	0.0049	0.1284	0.0208	0.0068	0.0064	0.0024	8e-04	0.0338	0.021	0.0282	0.0626	0.0213	0.0847	0.0023
3	rs28677929	5791509	0.95	0.352537935866182	0.86	0.450156947394433	0.0672639988812447	0.458332725394307	0.0181	0.0304	0.0198	0.0056	0.1672	0.0072	0.0058	0.0575	0.0017	0.0991	0.1297	0.0277	0.005	0.1283	0.0208	0.0068	0.0064	0.0024	9e-04	0.0337	0.0211	0.0282	0.0626	0.0213	0.0845	0.0024
3	rs7635440	5792082	0.95	0.352537935866182	0.86	0.450156947394433	0.0691800045477947	0.47299816147789	0.0181	0.0304	0.0198	0.0056	0.1671	0.0072	0.0058	0.0575	0.0017	0.0991	0.1298	0.0277	0.005	0.1282	0.0209	0.0068	0.0064	0.0024	9e-04	0.0337	0.0211	0.0281	0.0626	0.0213	0.0845	0.0024
3	rs77171728	5792421	0.95	0.352537935866182	0.86	0.450156947394433	0.0700383076459116	0.484517354557188	0.0181	0.0304	0.0198	0.0056	0.1671	0.0072	0.0058	0.0575	0.0017	0.0991	0.1298	0.0278	0.005	0.1282	0.0209	0.0068	0.0064	0.0024	9e-04	0.0337	0.0212	0.0281	0.0626	0.0213	0.0845	0.0024
3	rs17043478	5798382	0.96	0.3177447436144	0.86	0.450156947394433	0.090938292025131	0.646086513289533	0.0181	0.0305	0.0199	0.0057	0.1665	0.0073	0.006	0.0573	0.0019	0.0985	0.1298	0.0279	0.005	0.1271	0.0212	0.0069	0.0066	0.0025	0.001	0.0333	0.0213	0.0281	0.0626	0.0215	0.0847	0.0025
3	rs9858427	5798633	0.96	0.3177447436144	0.85	0.498060230126391	0.0683891792337761	0.636912688733566	0.0182	0.0306	0.02	0.0057	0.1661	0.0073	0.0061	0.057	0.0019	0.0982	0.1299	0.028	0.0051	0.1264	0.0215	0.007	0.0067	0.0026	0.0011	0.033	0.0215	0.0281	0.0626	0.0217	0.0848	0.0026
3	rs7610387	5798736	0.96	0.3177447436144	0.85	0.498060230126391	0.0920343043969981	0.730567366716294	0.0182	0.0306	0.02	0.0057	0.166	0.0073	0.0061	0.0568	0.0019	0.0982	0.1299	0.0281	0.0051	0.1263	0.0215	0.007	0.0067	0.0026	0.0011	0.0328	0.0215	0.0282	0.0627	0.0216	0.085	0.0026
3	rs7643460	5799006	0.97	0.285396128624663	0.85	0.498060230126391	0.127632329411115	0.968357154922044	0.0182	0.0306	0.0202	0.0055	0.1656	0.0073	0.0062	0.0564	0.0019	0.0983	0.1301	0.0282	0.005	0.1259	0.0215	0.0069	0.0067	0.0025	0.0011	0.0325	0.0217	0.0284	0.0632	0.0217	0.0852	0.0026
3	rs721213	5799685	0.97	0.285396128624663	0.85	0.498060230126391	0.0656383800080334	0.819417539786242	0.0183	0.0307	0.0205	0.0055	0.1647	0.0073	0.0063	0.0558	0.0019	0.0983	0.1303	0.0284	0.0049	0.125	0.0218	0.0068	0.0067	0.0025	0.0011	0.0316	0.0221	0.0289	0.0642	0.0219	0.0859	0.0027
3	rs79420082	5800589	0.98	0.255415240389183	0.85	0.498060230126391	0.0325569986301925	0.629798681891844	0.0185	0.0305	0.0209	0.0052	0.1639	0.0073	0.006	0.0535	0.0018	0.0995	0.1316	0.0287	0.0045	0.1221	0.0218	0.0065	0.0064	0.0025	0.0012	0.0312	0.0226	0.029	0.0654	0.0219	0.0886	0.0025
