## Supplementary Tab. 2 for "Sparse haplotype-based fine-scale local ancestry inference at scale reveals recent selection on immune responses": 304206_file03 (part 27 of 161)

Chromosome	rs_number	hg19_GRCh37_Position	LDAS_26pop	-log10(p_LDAS_26pop)	LDAS_5continent	-log10(p_LDAS_5continent)	-log10(p_AAS_26pop)	-log10(p_AAS_5continent)	prob_ACB	prob_ASW	prob_BEB	prob_CDX	prob_CEU	prob_CHB	prob_CHS	prob_CLM	prob_ESN	prob_FIN	prob_GBR	prob_GIH	prob_GWD	prob_IBS	prob_ITU	prob_JPT	prob_KHV	prob_LWK	prob_MSL	prob_MXL	prob_PEL	prob_PJL	prob_PUR	prob_STU	prob_TSI	prob_YRI
3	rs77295717	5801098	0.97	0.285396128624663	0.85	0.498060230126391	0.0274640201756625	0.651050070949154	0.0186	0.0305	0.0211	0.0051	0.163	0.0073	0.0059	0.0524	0.0017	0.1	0.1325	0.0289	0.0044	0.1208	0.0218	0.0064	0.0063	0.0025	0.0012	0.031	0.0229	0.0292	0.0662	0.0218	0.0897	0.0025
3	rs6801471	5804710	0.94	0.389848785336034	0.85	0.498060230126391	0.079403815574154	1.21185517447817	0.0184	0.0302	0.0223	0.0045	0.1603	0.0074	0.0054	0.0476	0.0014	0.1033	0.1364	0.0297	0.0037	0.1155	0.0216	0.0058	0.0056	0.0025	0.0013	0.0306	0.0242	0.0298	0.0694	0.0209	0.0935	0.0022
3	rs74734314	5805460	0.94	0.389848785336034	0.85	0.498060230126391	0.0625983144201758	1.20522647230644	0.0184	0.0302	0.0223	0.0046	0.1602	0.0074	0.0054	0.0475	0.0013	0.1033	0.1364	0.0297	0.0037	0.1155	0.0217	0.0058	0.0056	0.0025	0.0013	0.0307	0.0241	0.0298	0.0694	0.0209	0.0936	0.0022
3	rs12489058	5805699	0.94	0.389848785336034	0.85	0.498060230126391	0.062274811946665	1.24342826815454	0.0184	0.0302	0.0223	0.0045	0.1602	0.0074	0.0054	0.0474	0.0013	0.1033	0.1364	0.0297	0.0037	0.1155	0.0217	0.0057	0.0056	0.0025	0.0013	0.0306	0.0241	0.0298	0.0694	0.0209	0.0937	0.0022
3	rs116375716	5806557	0.94	0.389848785336034	0.85	0.498060230126391	0.0458056468015522	1.12390578422289	0.0183	0.0302	0.0223	0.0046	0.16	0.0074	0.0054	0.0474	0.0013	0.1034	0.1365	0.0298	0.0038	0.1155	0.0217	0.0057	0.0056	0.0025	0.0013	0.0306	0.0241	0.0298	0.0695	0.0208	0.0939	0.0022
3	rs2470635	5807685	0.94	0.389848785336034	0.85	0.498060230126391	0.0217292478835821	0.869847159782197	0.0183	0.0302	0.0223	0.0046	0.1599	0.0074	0.0054	0.0473	0.0013	0.1034	0.1367	0.0298	0.0038	0.1155	0.0218	0.0058	0.0056	0.0026	0.0013	0.0306	0.0241	0.0299	0.0695	0.0208	0.0941	0.0022
3	rs115787430	5808252	0.94	0.389848785336034	0.85	0.498060230126391	0.0194982681265309	0.801473787100054	0.0183	0.0302	0.0224	0.0046	0.1599	0.0074	0.0053	0.0473	0.0013	0.1034	0.1368	0.0299	0.0037	0.1153	0.0217	0.0057	0.0056	0.0025	0.0013	0.0305	0.024	0.0299	0.0695	0.0207	0.0941	0.0022
3	rs116561277	5809540	0.94	0.389848785336034	0.84	0.549223467132668	0.0181924047954063	0.75419514302598	0.0183	0.0303	0.0224	0.0046	0.1599	0.0073	0.0053	0.0473	0.0013	0.1035	0.1369	0.0299	0.0037	0.1153	0.0218	0.0057	0.0056	0.0025	0.0013	0.0305	0.024	0.0299	0.0696	0.0207	0.0942	0.0022
3	rs1452721	5812979	0.94	0.389848785336034	0.84	0.549223467132668	0.0153004259995162	0.65338889634311	0.0183	0.0303	0.0225	0.0046	0.1599	0.0073	0.0053	0.0473	0.0013	0.1035	0.1371	0.03	0.0037	0.1153	0.0218	0.0057	0.0056	0.0025	0.0013	0.0303	0.0239	0.0299	0.0696	0.0207	0.0943	0.0021
3	rs79277534	5813749	0.94	0.389848785336034	0.84	0.549223467132668	0.0154571114484625	0.660710152618529	0.0183	0.0303	0.0225	0.0046	0.1599	0.0073	0.0053	0.0473	0.0013	0.1036	0.1371	0.03	0.0037	0.1153	0.0218	0.0057	0.0056	0.0025	0.0013	0.0303	0.0239	0.0299	0.0696	0.0207	0.0943	0.0021
3	rs9819351	5818229	0.94	0.389848785336034	0.84	0.549223467132668	0.0137514670703762	0.659537491400235	0.0184	0.0303	0.0225	0.0045	0.16	0.0072	0.0053	0.0472	0.0012	0.1037	0.1372	0.0301	0.0037	0.1152	0.0218	0.0057	0.0055	0.0024	0.0013	0.0303	0.0239	0.0299	0.0696	0.0207	0.0944	0.0021
3	rs79811543	5819731	0.94	0.389848785336034	0.84	0.549223467132668	0.0152862402465796	0.639094165100615	0.0183	0.0303	0.0225	0.0045	0.16	0.0072	0.0053	0.0473	0.0012	0.1038	0.1372	0.0301	0.0037	0.1153	0.0218	0.0058	0.0055	0.0024	0.0012	0.0302	0.0238	0.0299	0.0696	0.0206	0.0943	0.0021
3	rs115012219	5820451	0.94	0.389848785336034	0.84	0.549223467132668	0.0147958316873542	0.637639654549046	0.0183	0.0303	0.0225	0.0046	0.1601	0.0072	0.0053	0.0474	0.0012	0.1038	0.1372	0.0301	0.0037	0.1152	0.0218	0.0058	0.0055	0.0024	0.0012	0.0302	0.0238	0.0299	0.0695	0.0206	0.0943	0.0021
3	rs2437204	5823044	0.94	0.389848785336034	0.84	0.549223467132668	0.0151731035972716	0.64856719373249	0.0183	0.0303	0.0225	0.0045	0.1602	0.0072	0.0053	0.0474	0.0012	0.1038	0.1373	0.0301	0.0037	0.1152	0.0218	0.0058	0.0055	0.0024	0.0012	0.0302	0.0238	0.0299	0.0695	0.0206	0.0942	0.0021
3	rs76468961	5824913	0.94	0.389848785336034	0.84	0.549223467132668	0.0139160928833053	0.653535137165175	0.0183	0.0302	0.0224	0.0045	0.1603	0.0072	0.0052	0.0474	0.0012	0.1037	0.1375	0.0302	0.0036	0.1152	0.0217	0.0059	0.0055	0.0024	0.0012	0.0302	0.0238	0.03	0.0694	0.0206	0.0942	0.002
3	rs6442990	5826383	0.93	0.429746626914861	0.84	0.549223467132668	0.00746871336189775	0.566923369885768	0.0183	0.0302	0.0223	0.0044	0.161	0.0071	0.0052	0.0474	0.0012	0.1037	0.138	0.0303	0.0035	0.1151	0.0216	0.0058	0.0053	0.0024	0.0012	0.0302	0.0237	0.0301	0.0695	0.0204	0.0947	0.0019
3	rs75874706	5826606	0.93	0.429746626914861	0.84	0.549223467132668	0.00748112178790731	0.551843333152042	0.0183	0.0302	0.0223	0.0044	0.1612	0.0071	0.0051	0.0473	0.0012	0.1039	0.138	0.0303	0.0035	0.115	0.0216	0.0058	0.0053	0.0024	0.0012	0.0302	0.0237	0.0301	0.0695	0.0203	0.0947	0.0018
3	rs11711086	5826871	0.93	0.429746626914861	0.82	0.661616834019215	0.00671830316259081	0.523234979390646	0.0183	0.0303	0.0222	0.0044	0.1612	0.0071	0.0051	0.0474	0.0012	0.104	0.138	0.0303	0.0035	0.1149	0.0215	0.0058	0.0052	0.0024	0.0012	0.0302	0.0236	0.0302	0.0696	0.0203	0.0948	0.0018
3	rs17287853	5828574	0.93	0.429746626914861	0.81	0.722979171095748	0.00641143011047286	0.543711031230081	0.0184	0.0303	0.0223	0.0042	0.1613	0.0069	0.0049	0.0474	0.0011	0.1044	0.1382	0.0303	0.0034	0.1151	0.0213	0.0057	0.0051	0.0023	0.0012	0.0302	0.0236	0.0302	0.0697	0.0202	0.0951	0.0014
3	rs72996704	5831752	0.93	0.429746626914861	0.79	0.8563340912432	0.00933605504163846	0.54231192807685	0.0181	0.03	0.0223	0.0038	0.1617	0.0064	0.0044	0.0472	0.001	0.1054	0.1394	0.0301	0.0033	0.1161	0.0203	0.0051	0.0044	0.0023	0.0012	0.0305	0.0234	0.0295	0.0706	0.0201	0.0964	0.0013
3	rs6803914	5832098	0.93	0.429746626914861	0.79	0.8563340912432	0.00598549075584551	0.444852733696396	0.0181	0.03	0.0223	0.0038	0.1617	0.0064	0.0044	0.0472	0.001	0.1055	0.1396	0.0302	0.0033	0.1161	0.0202	0.0051	0.0044	0.0023	0.0011	0.0305	0.0234	0.0295	0.0707	0.0201	0.0965	0.0013
3	rs78174973	5832172	0.93	0.429746626914861	0.79	0.8563340912432	0.00594725453270721	0.439013747608249	0.0181	0.03	0.0223	0.0038	0.1618	0.0064	0.0044	0.0472	0.001	0.1055	0.1396	0.0302	0.0033	0.1161	0.0202	0.0051	0.0044	0.0023	0.0011	0.0305	0.0234	0.0295	0.0707	0.0201	0.0965	0.0013
3	rs1960236	5832260	0.93	0.429746626914861	0.79	0.8563340912432	0.00576905855702588	0.418348916129328	0.0181	0.03	0.0223	0.0038	0.1618	0.0064	0.0044	0.0472	0.001	0.1055	0.1396	0.0301	0.0033	0.116	0.0202	0.0051	0.0044	0.0023	0.0011	0.0305	0.0234	0.0295	0.0707	0.0201	0.0965	0.0013
3	rs2018921	5832504	0.93	0.429746626914861	0.79	0.8563340912432	0.00620099826180998	0.423194769970787	0.0181	0.03	0.0223	0.0038	0.1618	0.0064	0.0044	0.0471	0.001	0.1055	0.1396	0.0302	0.0033	0.1161	0.0202	0.0051	0.0044	0.0023	0.0011	0.0305	0.0234	0.0295	0.0707	0.0201	0.0965	0.0013
3	rs17824015	5836340	0.93	0.429746626914861	0.78	0.928434583535755	0.00823718960063476	0.434648037229202	0.0181	0.03	0.0223	0.0037	0.1621	0.0063	0.0044	0.047	0.001	0.1057	0.1398	0.0302	0.0033	0.1161	0.0202	0.005	0.0043	0.0023	0.0011	0.0305	0.0235	0.0295	0.0707	0.0201	0.0961	0.0013
3	rs17043606	5838500	0.93	0.429746626914861	0.78	0.928434583535755	0.013764583620269	0.43649873326301	0.018	0.0299	0.0223	0.0037	0.1623	0.0062	0.0043	0.0468	9e-04	0.1058	0.14	0.0302	0.0033	0.1163	0.021	0.005	0.0043	0.0021	9e-04	0.0306	0.0236	0.0295	0.0707	0.0201	0.0958	0.0011
3	rs1836583	5861205	0.94	0.389848785336034	0.78	0.928434583535755	0.00989733766937307	0.410523068691815	0.0182	0.0296	0.0219	0.0036	0.1647	0.0061	0.0042	0.0459	9e-04	0.1071	0.1411	0.0299	0.0034	0.1167	0.0192	0.0045	0.0039	0.0022	0.001	0.031	0.0232	0.029	0.0711	0.0191	0.0963	0.0013
3	rs35283830	5861745	0.94	0.389848785336034	0.78	0.928434583535755	0.00933115493030721	0.403773384586784	0.0183	0.0296	0.0219	0.0036	0.1647	0.0061	0.0042	0.0459	9e-04	0.1071	0.1411	0.0299	0.0034	0.1167	0.0191	0.0045	0.0039	0.0022	0.001	0.031	0.0232	0.029	0.0712	0.0191	0.0962	0.0013
3	rs717186	5862244	0.94	0.389848785336034	0.78	0.928434583535755	0.00865493384964561	0.4020907599526	0.0183	0.0296	0.0219	0.0036	0.1648	0.0061	0.0042	0.0458	9e-04	0.1072	0.1411	0.0299	0.0034	0.1167	0.0191	0.0045	0.0039	0.0022	0.001	0.031	0.0231	0.029	0.0712	0.0191	0.0962	0.0013
3	rs115470842	5864189	0.94	0.389848785336034	0.78	0.928434583535755	0.0102135808746257	0.420442567764563	0.0183	0.0296	0.0218	0.0036	0.1648	0.006	0.0042	0.0458	9e-04	0.1072	0.1412	0.0299	0.0034	0.1167	0.019	0.0044	0.0039	0.0022	0.001	0.031	0.0231	0.029	0.0712	0.0191	0.0962	0.0013
3	rs78207794	5865268	0.94	0.389848785336034	0.78	0.928434583535755	0.0101507740037852	0.403384915526866	0.0183	0.0296	0.0218	0.0036	0.1649	0.006	0.0042	0.0458	9e-04	0.1072	0.1412	0.03	0.0034	0.1167	0.019	0.0044	0.0039	0.0022	0.001	0.031	0.0231	0.029	0.0712	0.0191	0.0962	0.0013
3	rs35637982	5867398	0.94	0.389848785336034	0.78	0.928434583535755	0.0104463871164183	0.423588337424064	0.0183	0.0296	0.0218	0.0036	0.1649	0.006	0.0041	0.0457	9e-04	0.1071	0.1413	0.03	0.0034	0.1166	0.019	0.0044	0.0039	0.0022	0.001	0.031	0.0231	0.029	0.0712	0.019	0.0962	0.0013
3	rs116546129	5868617	0.94	0.389848785336034	0.78	0.928434583535755	0.0105535220757658	0.422407931480707	0.0183	0.0296	0.0218	0.0036	0.1649	0.006	0.0041	0.0457	9e-04	0.1071	0.1413	0.03	0.0034	0.1166	0.019	0.0044	0.0039	0.0022	0.001	0.031	0.0231	0.029	0.0712	0.019	0.0962	0.0013
3	rs80302355	5884371	0.94	0.389848785336034	0.78	0.928434583535755	0.0100415648886481	0.399118543178129	0.0182	0.0296	0.0218	0.0036	0.1649	0.0059	0.0041	0.0456	9e-04	0.1072	0.1415	0.03	0.0034	0.1166	0.0189	0.0043	0.0039	0.0023	0.001	0.0311	0.0231	0.029	0.0713	0.019	0.0962	0.0013
3	rs78209098	5887636	0.94	0.389848785336034	0.78	0.928434583535755	0.00920443594025286	0.362050702933605	0.0182	0.0297	0.0215	0.0034	0.1658	0.0056	0.0038	0.0446	0.001	0.1077	0.1426	0.0309	0.0033	0.1166	0.0182	0.0037	0.0036	0.0024	0.0011	0.0317	0.0224	0.0295	0.0718	0.0182	0.0964	0.0013
3	rs1836586	5890820	0.94	0.389848785336034	0.78	0.928434583535755	0.0108469260703019	0.382689563129021	0.0182	0.0297	0.0213	0.0033	0.1659	0.0054	0.0038	0.0443	0.0011	0.1079	0.1429	0.0311	0.0034	0.1164	0.018	0.0035	0.0035	0.0024	0.0011	0.0318	0.0222	0.0297	0.072	0.0181	0.0966	0.0013
3	rs11706133	5892059	0.94	0.389848785336034	0.78	0.928434583535755	0.0104998515133321	0.398860376355069	0.0181	0.0297	0.0212	0.0033	0.1659	0.0053	0.0037	0.0443	0.0011	0.1079	0.143	0.0311	0.0034	0.1161	0.0183	0.0034	0.0035	0.0024	0.0011	0.0317	0.0224	0.0298	0.0722	0.018	0.0966	0.0014
3	rs4685993	5895027	0.94	0.389848785336034	0.78	0.928434583535755	0.00862259300311463	0.387546900138447	0.0181	0.0297	0.0211	0.0032	0.1659	0.0052	0.0036	0.0442	0.0011	0.1079	0.1432	0.0311	0.0034	0.1159	0.0186	0.0033	0.0035	0.0024	0.0011	0.0317	0.0222	0.0299	0.0724	0.0179	0.0967	0.0014
3	rs7427632	5897751	0.94	0.389848785336034	0.78	0.928434583535755	0.00821049057261597	0.403125993137984	0.0181	0.0297	0.021	0.0031	0.166	0.0051	0.0036	0.0443	0.0011	0.1079	0.1433	0.0312	0.0035	0.1157	0.0188	0.0032	0.0034	0.0024	0.0011	0.0317	0.0221	0.0301	0.0726	0.0179	0.0968	0.0013
3	rs1836585	5899117	0.94	0.389848785336034	0.78	0.928434583535755	0.00887919584272505	0.375435750307716	0.018	0.0297	0.021	0.0031	0.166	0.0051	0.0037	0.0443	0.0011	0.1079	0.1435	0.0313	0.0035	0.1155	0.0189	0.0031	0.0034	0.0023	0.0011	0.0317	0.022	0.0303	0.0727	0.0179	0.0968	0.0013
3	rs73109980	5909499	0.94	0.389848785336034	0.78	0.928434583535755	0.0130631785813971	0.410132833733277	0.0179	0.0298	0.021	0.003	0.1659	0.0051	0.0038	0.0444	0.0011	0.108	0.1439	0.0314	0.0035	0.1149	0.019	0.0031	0.0034	0.0022	0.0011	0.0316	0.0218	0.0305	0.0728	0.018	0.0966	0.0013
3	rs13070197	5912019	0.94	0.389848785336034	0.78	0.928434583535755	0.0101403346348186	0.357285961179865	0.0179	0.0298	0.021	0.0029	0.1659	0.0051	0.0039	0.0444	0.0011	0.108	0.144	0.0315	0.0035	0.1148	0.019	0.0031	0.0034	0.0022	0.0011	0.0316	0.0218	0.0305	0.0728	0.018	0.0966	0.0013
3	rs77984844	5915107	0.94	0.389848785336034	0.78	0.928434583535755	0.011630416760125	0.354910348811381	0.0179	0.0299	0.021	0.0029	0.1658	0.0052	0.0039	0.0444	0.0011	0.108	0.144	0.0315	0.0035	0.1146	0.019	0.0031	0.0034	0.0022	0.0011	0.0317	0.0218	0.0306	0.0728	0.018	0.0967	0.0013
3	rs12497536	5921051	0.94	0.389848785336034	0.78	0.928434583535755	0.0123282214850326	0.343843232318371	0.0178	0.0299	0.021	0.0029	0.1657	0.0052	0.0039	0.0444	0.0011	0.108	0.1441	0.0316	0.0035	0.1144	0.019	0.0031	0.0034	0.0021	0.0011	0.0317	0.0218	0.0307	0.0728	0.0182	0.0967	0.0012
3	rs17824147	5921982	0.94	0.389848785336034	0.78	0.928434583535755	0.0130821192800727	0.346693607835609	0.0178	0.0298	0.0209	0.0029	0.1657	0.0052	0.0039	0.0444	0.0011	0.108	0.1441	0.0316	0.0035	0.1144	0.019	0.0031	0.0034	0.0021	0.0011	0.0317	0.0218	0.0307	0.0729	0.0182	0.0967	0.0012
3	rs6790641	5926255	0.94	0.389848785336034	0.78	0.928434583535755	0.0148443416638628	0.345453480844414	0.0178	0.0299	0.0206	0.0029	0.1658	0.0052	0.004	0.0444	0.001	0.108	0.1443	0.0317	0.0035	0.1146	0.019	0.003	0.0034	0.0022	0.001	0.0316	0.0217	0.0307	0.073	0.0182	0.0966	0.0012
3	rs12489669	5927944	0.93	0.429746626914861	0.78	0.928434583535755	0.0146029639985824	0.333859399609434	0.0178	0.0299	0.0205	0.0029	0.1658	0.0052	0.004	0.0444	0.001	0.108	0.1444	0.0318	0.0035	0.1147	0.0189	0.003	0.0034	0.0021	0.001	0.0316	0.0217	0.0307	0.073	0.0181	0.0966	0.0012
3	rs2730326	5933083	0.93	0.429746626914861	0.78	0.928434583535755	0.0159415844696262	0.346693607835609	0.0177	0.0299	0.0204	0.0028	0.1657	0.0052	0.0039	0.0445	0.001	0.1081	0.1446	0.0318	0.0035	0.1149	0.0188	0.0029	0.0034	0.0022	0.001	0.0316	0.0217	0.0306	0.073	0.0181	0.0967	0.0012
3	rs17824159	5936056	0.93	0.429746626914861	0.78	0.928434583535755	0.0144323393604128	0.325178978230885	0.0177	0.0298	0.0204	0.0029	0.1656	0.0052	0.0039	0.0445	9e-04	0.1081	0.1446	0.0318	0.0035	0.1149	0.0188	0.0029	0.0035	0.0021	0.001	0.0317	0.0217	0.0305	0.0731	0.0181	0.0968	0.0012
3	rs12233495	5938105	0.93	0.429746626914861	0.78	0.928434583535755	0.0145687201858854	0.313790652930855	0.0177	0.0298	0.0204	0.0029	0.1656	0.0052	0.0039	0.0445	9e-04	0.1081	0.1447	0.0318	0.0035	0.1148	0.0188	0.0029	0.0035	0.0021	0.001	0.0318	0.0217	0.0305	0.0731	0.0181	0.0968	0.0012
3	rs7649928	5941986	0.93	0.429746626914861	0.77	1.00421642385407	0.0147336341760236	0.311262928174853	0.0177	0.0298	0.0204	0.0029	0.1655	0.0052	0.004	0.0446	9e-04	0.1081	0.1447	0.0318	0.0035	0.1147	0.0188	0.0029	0.0035	0.0021	0.001	0.032	0.0216	0.0305	0.0731	0.0181	0.0968	0.0012
3	rs9879104	5943069	0.93	0.429746626914861	0.77	1.00421642385407	0.0167004835568274	0.310902321078217	0.0177	0.0298	0.0204	0.0029	0.1655	0.0052	0.004	0.0446	9e-04	0.1081	0.1448	0.0318	0.0035	0.1146	0.0188	0.0028	0.0035	0.0021	0.001	0.032	0.0216	0.0306	0.0731	0.0181	0.0968	0.0011
3	rs9844874	5956093	0.93	0.429746626914861	0.77	1.00421642385407	0.0165421140417819	0.294923616028765	0.0177	0.0298	0.0203	0.003	0.1653	0.0052	0.004	0.0446	9e-04	0.1081	0.1449	0.0319	0.0035	0.1144	0.0188	0.0029	0.0036	0.0021	0.001	0.0321	0.0215	0.0306	0.0732	0.0181	0.0969	0.0011
3	rs17043885	5963354	0.93	0.429746626914861	0.77	1.00421642385407	0.0171282431634122	0.283633965185847	0.0175	0.0297	0.0203	0.0031	0.1653	0.0052	0.004	0.0446	8e-04	0.1082	0.145	0.032	0.0035	0.1144	0.0188	0.0029	0.0036	0.002	0.001	0.0321	0.0214	0.0305	0.0733	0.0181	0.0969	0.0011
3	rs1568081	5967049	0.93	0.429746626914861	0.77	1.00421642385407	0.0158467193262761	0.263862866923018	0.0175	0.0297	0.0202	0.0031	0.1651	0.0052	0.004	0.0447	8e-04	0.1082	0.1451	0.0321	0.0035	0.1145	0.0188	0.003	0.0036	0.002	0.001	0.0322	0.0214	0.0305	0.0733	0.018	0.0969	0.0011
3	rs73113336	5971347	0.93	0.429746626914861	0.77	1.00421642385407	0.0157015859841182	0.255332611016849	0.0174	0.0296	0.0202	0.0031	0.1651	0.0052	0.004	0.0447	8e-04	0.1082	0.1452	0.0322	0.0034	0.1146	0.0187	0.003	0.0036	0.0019	0.001	0.0323	0.0213	0.0305	0.0733	0.0179	0.0969	0.0011
3	rs75007537	5971348	0.93	0.429746626914861	0.78	0.928434583535755	0.0157015859841182	0.255332611016849	0.0174	0.0296	0.0202	0.0031	0.1651	0.0052	0.004	0.0447	8e-04	0.1082	0.1452	0.0322	0.0034	0.1146	0.0187	0.003	0.0036	0.0019	0.001	0.0323	0.0213	0.0305	0.0733	0.0179	0.0969	0.0011
3	rs1568169	5972470	0.93	0.429746626914861	0.78	0.928434583535755	0.0147129447332997	0.252508831443636	0.0174	0.0296	0.0202	0.0031	0.1651	0.0052	0.004	0.0448	8e-04	0.1083	0.1453	0.0322	0.0034	0.1146	0.0188	0.003	0.0036	0.0019	0.001	0.0323	0.0213	0.0305	0.0733	0.0179	0.0969	0.0011
3	rs115568571	5991253	0.93	0.429746626914861	0.79	0.8563340912432	0.0148027544935309	0.253637154796602	0.0174	0.0295	0.0202	0.0031	0.1651	0.0052	0.0041	0.0448	8e-04	0.1083	0.1453	0.0322	0.0034	0.1146	0.0187	0.003	0.0037	0.0019	0.001	0.0323	0.0212	0.0305	0.0732	0.0179	0.0969	0.001
3	rs17824225	6005044	0.93	0.429746626914861	0.79	0.8563340912432	0.0144051771065471	0.278620938602695	0.0174	0.0294	0.0201	0.0032	0.1652	0.0052	0.0041	0.0448	8e-04	0.1085	0.1454	0.0323	0.0034	0.1145	0.0187	0.003	0.0037	0.0018	0.001	0.0323	0.0211	0.0305	0.0732	0.018	0.0967	0.001
3	rs7634355	6017400	0.93	0.429746626914861	0.78	0.928434583535755	0.0212653833146045	0.258052722464064	0.0173	0.0291	0.0199	0.0034	0.165	0.0055	0.0042	0.045	7e-04	0.109	0.1457	0.0325	0.0035	0.1141	0.0185	0.0029	0.004	0.0018	9e-04	0.0323	0.021	0.0307	0.0731	0.0177	0.0965	0.001
3	rs7634532	6017612	0.93	0.429746626914861	0.78	0.928434583535755	0.0211033881777414	0.257371845568379	0.0173	0.0291	0.0199	0.0034	0.165	0.0055	0.0042	0.045	7e-04	0.109	0.1457	0.0325	0.0035	0.1141	0.0185	0.0029	0.004	0.0018	9e-04	0.0323	0.021	0.0307	0.0731	0.0177	0.0965	0.001
3	rs6799744	6020419	0.93	0.429746626914861	0.78	0.928434583535755	0.0197195142996301	0.258166256845723	0.0173	0.029	0.0197	0.0034	0.165	0.0056	0.0042	0.0451	8e-04	0.109	0.1455	0.0326	0.0035	0.1143	0.0185	0.0029	0.0041	0.0018	8e-04	0.0322	0.021	0.0307	0.0731	0.0177	0.0965	0.001
3	rs114774216	6021465	0.93	0.429746626914861	0.78	0.928434583535755	0.0229255502203673	0.256691534048033	0.0173	0.0289	0.0197	0.0034	0.1651	0.0058	0.0042	0.0452	8e-04	0.1088	0.1456	0.0328	0.0035	0.1141	0.0184	0.003	0.0042	0.0018	8e-04	0.0322	0.021	0.0307	0.073	0.0176	0.0963	0.001
3	rs12633046	6028819	0.93	0.429746626914861	0.77	1.00421642385407	0.0181924047954063	0.209578943971884	0.0172	0.0288	0.0197	0.0035	0.1651	0.006	0.0043	0.0452	8e-04	0.1085	0.1457	0.0331	0.0034	0.1137	0.0184	0.0032	0.0043	0.0018	9e-04	0.0323	0.0209	0.0307	0.0729	0.0176	0.0962	0.001
3	rs9834359	6032360	0.93	0.429746626914861	0.77	1.00421642385407	0.020080755696445	0.206191285363233	0.0172	0.0289	0.0197	0.0035	0.1652	0.006	0.0042	0.0452	8e-04	0.1078	0.1458	0.0335	0.0034	0.1135	0.0183	0.0031	0.0042	0.0018	9e-04	0.0323	0.0209	0.0308	0.073	0.0176	0.0964	0.001
3	rs73009721	6032619	0.93	0.429746626914861	0.77	1.00421642385407	0.0205258314622072	0.208518330387041	0.0172	0.0289	0.0197	0.0035	0.1652	0.006	0.0042	0.0452	8e-04	0.1078	0.1457	0.0335	0.0034	0.1135	0.0183	0.0031	0.0042	0.0018	9e-04	0.0323	0.0209	0.0308	0.073	0.0176	0.0964	0.001
3	rs79392008	6045937	0.93	0.429746626914861	0.77	1.00421642385407	0.0238925600332127	0.208518330387041	0.0172	0.0289	0.0196	0.0035	0.1648	0.0062	0.0043	0.0453	8e-04	0.1075	0.1456	0.0338	0.0034	0.1135	0.0184	0.0032	0.0043	0.0018	9e-04	0.0323	0.0207	0.0309	0.0731	0.0176	0.0962	0.001
3	rs9834284	6049256	0.93	0.429746626914861	0.77	1.00421642385407	0.0246969971119588	0.206613737835211	0.0172	0.0289	0.0196	0.0035	0.1648	0.0062	0.0043	0.0453	8e-04	0.1075	0.1455	0.0339	0.0034	0.1135	0.0184	0.0032	0.0043	0.0018	9e-04	0.0323	0.0207	0.0309	0.0732	0.0176	0.0962	0.0011
3	rs6443014	6060812	0.93	0.429746626914861	0.77	1.00421642385407	0.0245565936821786	0.197803209103784	0.0172	0.0289	0.0195	0.0036	0.1646	0.0062	0.0043	0.0454	8e-04	0.1072	0.1455	0.034	0.0034	0.1135	0.0184	0.0032	0.0043	0.0018	9e-04	0.0323	0.0207	0.031	0.0733	0.0176	0.0963	0.0011
3	rs17824261	6061539	0.93	0.429746626914861	0.77	1.00421642385407	0.0244466779592037	0.198324034213536	0.0172	0.0289	0.0195	0.0036	0.1646	0.0062	0.0043	0.0454	8e-04	0.1072	0.1455	0.034	0.0034	0.1135	0.0184	0.0032	0.0043	0.0018	9e-04	0.0323	0.0207	0.031	0.0733	0.0176	0.0963	0.0011
3	rs6762892	6064729	0.93	0.429746626914861	0.77	1.00421642385407	0.0234054705095919	0.202192406842174	0.0173	0.0289	0.0195	0.0036	0.1646	0.0062	0.0043	0.0454	9e-04	0.1072	0.1454	0.0341	0.0035	0.1132	0.0184	0.0032	0.0044	0.0018	9e-04	0.0323	0.0207	0.031	0.0733	0.0177	0.0963	0.0011
3	rs12495017	6066412	0.93	0.429746626914861	0.77	1.00421642385407	0.0240894152771452	0.21170551676307	0.0173	0.0289	0.0195	0.0036	0.1646	0.0062	0.0043	0.0454	9e-04	0.1072	0.1454	0.0341	0.0035	0.1132	0.0184	0.0033	0.0044	0.0018	9e-04	0.0323	0.0207	0.031	0.0733	0.0177	0.0962	0.0011
3	rs6443016	6080631	0.93	0.429746626914861	0.77	1.00421642385407	0.0341096127155011	0.270058579638946	0.0173	0.0289	0.0195	0.0037	0.1644	0.0063	0.0044	0.0453	9e-04	0.1072	0.1452	0.0342	0.0035	0.113	0.0184	0.0033	0.0045	0.0018	9e-04	0.0323	0.0206	0.031	0.0733	0.0177	0.0961	0.0011
3	rs74854307	6086344	0.91	0.517562282080777	0.77	1.00421642385407	0.014296906790362	0.288674221462003	0.0178	0.0268	0.02	0.0051	0.1597	0.0081	0.0055	0.0458	0.0019	0.1048	0.1451	0.0363	0.0045	0.1093	0.0183	0.0052	0.0064	0.0025	0.002	0.0317	0.0216	0.0314	0.0735	0.0175	0.0914	0.0021
3	rs2090468	6088749	0.91	0.517562282080777	0.77	1.00421642385407	0.0104090844505257	0.27757517708585	0.0179	0.0268	0.02	0.0051	0.1596	0.0081	0.0055	0.0458	0.0019	0.1048	0.1451	0.0363	0.0045	0.1094	0.0183	0.0052	0.0065	0.0025	0.002	0.0317	0.0217	0.0315	0.0735	0.0176	0.0913	0.0021
3	rs9832245	6094918	0.91	0.517562282080777	0.77	1.00421642385407	0.00930179524670403	0.252621592306637	0.0179	0.0268	0.0201	0.0051	0.1594	0.0082	0.0055	0.0458	0.0019	0.1047	0.1451	0.0364	0.0046	0.1094	0.0182	0.0053	0.0065	0.0025	0.0021	0.0317	0.0217	0.0315	0.0735	0.0176	0.0912	0.0021
3	rs1949403	6095643	0.91	0.517562282080777	0.77	1.00421642385407	0.0090982368311809	0.248908903717352	0.0179	0.0268	0.02	0.0051	0.1593	0.0082	0.0055	0.0458	0.002	0.1047	0.1451	0.0365	0.0046	0.1095	0.0182	0.0053	0.0065	0.0025	0.0021	0.0317	0.0217	0.0315	0.0735	0.0176	0.0911	0.0022
3	rs59496634	6097440	0.91	0.517562282080777	0.77	1.00421642385407	0.00855818767947161	0.250931850883349	0.0179	0.0268	0.0201	0.0052	0.1593	0.0081	0.0056	0.0458	0.002	0.1046	0.145	0.0365	0.0046	0.1095	0.0182	0.0053	0.0065	0.0026	0.0021	0.0317	0.0217	0.0315	0.0734	0.0176	0.091	0.0022
3	rs6773693	6099472	0.91	0.517562282080777	0.77	1.00421642385407	0.00904070398012345	0.266610995120103	0.0179	0.0268	0.0201	0.0052	0.1592	0.0082	0.0056	0.0458	0.002	0.1046	0.145	0.0365	0.0046	0.1094	0.0182	0.0053	0.0065	0.0026	0.0021	0.0316	0.0217	0.0315	0.0734	0.0176	0.0909	0.0022
3	rs4686017	6101724	0.9	0.565600701999265	0.77	1.00421642385407	0.00898820890425948	0.281765454544118	0.0179	0.0266	0.0201	0.0053	0.1592	0.0082	0.0056	0.0459	0.002	0.1046	0.145	0.0366	0.0047	0.1093	0.0182	0.0054	0.0066	0.0026	0.0021	0.0317	0.0217	0.0316	0.0734	0.0177	0.0908	0.0022
3	rs56792043	6101835	0.9	0.565600701999265	0.77	1.00421642385407	0.0099383844617864	0.304791118788898	0.0179	0.0266	0.0201	0.0052	0.1591	0.0082	0.0056	0.0459	0.002	0.1046	0.145	0.0366	0.0047	0.1093	0.0182	0.0054	0.0066	0.0027	0.0021	0.0317	0.0217	0.0316	0.0734	0.0177	0.0908	0.0022
3	rs74929002	6102072	0.9	0.565600701999265	0.77	1.00421642385407	0.0109460794936892	0.304910597509606	0.0179	0.0265	0.0201	0.0052	0.1591	0.0082	0.0056	0.0459	0.002	0.1046	0.1449	0.0366	0.0047	0.1093	0.0182	0.0054	0.0066	0.0027	0.0021	0.0317	0.0217	0.0316	0.0734	0.0177	0.0907	0.0022
3	rs908602	6104780	0.9	0.565600701999265	0.77	1.00421642385407	0.0130442583285923	0.244320530869722	0.018	0.0256	0.0206	0.0055	0.1577	0.0084	0.0057	0.0458	0.0022	0.1043	0.1448	0.037	0.005	0.1085	0.0177	0.0059	0.0069	0.003	0.0022	0.0321	0.0219	0.032	0.0737	0.0181	0.0898	0.0023
3	rs73011542	6105478	0.9	0.565600701999265	0.77	1.00421642385407	0.0128873829541556	0.246331596338012	0.018	0.0256	0.0206	0.0055	0.1577	0.0084	0.0057	0.0458	0.0022	0.1043	0.1448	0.037	0.005	0.1085	0.0177	0.0059	0.0068	0.003	0.0022	0.0321	0.0219	0.032	0.0737	0.0181	0.0898	0.0023
3	rs881166	6105666	0.9	0.565600701999265	0.77	1.00421642385407	0.0127133579570271	0.241758495810501	0.018	0.0256	0.0206	0.0055	0.1577	0.0084	0.0057	0.0458	0.0022	0.1043	0.1448	0.037	0.005	0.1085	0.0178	0.0059	0.0068	0.003	0.0022	0.0321	0.0219	0.032	0.0737	0.0181	0.0898	0.0023
3	rs6792001	6106251	0.9	0.565600701999265	0.77	1.00421642385407	0.0125594662153909	0.241536117976837	0.018	0.0255	0.0206	0.0055	0.1576	0.0084	0.0057	0.0458	0.0022	0.1043	0.1448	0.037	0.0049	0.1085	0.0178	0.0059	0.0068	0.003	0.0022	0.0321	0.0219	0.032	0.0736	0.0181	0.0898	0.0024
3	rs1400672	6107131	0.9	0.565600701999265	0.77	1.00421642385407	0.0127628993168652	0.243762834060844	0.018	0.0255	0.0206	0.0055	0.1575	0.0084	0.0057	0.0458	0.0022	0.1044	0.1448	0.037	0.0049	0.1086	0.0178	0.006	0.0068	0.003	0.0023	0.0321	0.0219	0.032	0.0736	0.0181	0.0898	0.0024
3	rs17044147	6109505	0.9	0.565600701999265	0.77	1.00421642385407	0.0125410931491143	0.255898553140509	0.0179	0.0255	0.0206	0.0054	0.1571	0.0084	0.0056	0.0459	0.0022	0.1045	0.1448	0.037	0.0049	0.1088	0.0178	0.006	0.0068	0.003	0.0023	0.0321	0.0221	0.0318	0.0736	0.0184	0.0898	0.0024
3	rs1517380	6112739	0.9	0.565600701999265	0.77	1.00421642385407	0.0120585137266874	0.252508831443636	0.0177	0.0254	0.0207	0.0054	0.1566	0.0084	0.0056	0.0459	0.0022	0.1046	0.1447	0.0369	0.0049	0.1091	0.0178	0.0061	0.0069	0.003	0.0023	0.0322	0.0222	0.0318	0.0736	0.0184	0.0897	0.0023
3	rs17234241	6114930	0.9	0.565600701999265	0.77	1.00421642385407	0.0138896549041534	0.278853494106014	0.0177	0.0254	0.0207	0.0054	0.1564	0.0083	0.0057	0.0459	0.0022	0.1047	0.1447	0.0369	0.0049	0.109	0.0178	0.0061	0.0069	0.003	0.0023	0.0322	0.0223	0.0318	0.0736	0.0185	0.0897	0.0023
3	rs868599	6120069	0.89	0.616467558766813	0.77	1.00421642385407	0.0102135808746257	0.207459505806089	0.0174	0.025	0.021	0.0055	0.1549	0.0084	0.0059	0.0459	0.0021	0.1048	0.1447	0.0369	0.0049	0.1089	0.0182	0.0064	0.0071	0.0031	0.0023	0.0322	0.0226	0.0318	0.074	0.0186	0.0895	0.0024
3	rs17824321	6121074	0.89	0.616467558766813	0.77	1.00421642385407	0.0121180633606703	0.217267691610937	0.0174	0.0249	0.021	0.0055	0.155	0.0084	0.0059	0.0459	0.0021	0.1047	0.1447	0.0369	0.0049	0.1087	0.0182	0.0064	0.0071	0.0032	0.0023	0.0323	0.0226	0.0319	0.074	0.0186	0.0895	0.0024
3	rs114488212	6124297	0.89	0.616467558766813	0.77	1.00421642385407	0.0135493461599527	0.227441694554752	0.0173	0.0248	0.021	0.0055	0.1551	0.0084	0.0059	0.0459	0.0021	0.1045	0.1447	0.0369	0.0048	0.1087	0.0182	0.0064	0.0071	0.0031	0.0023	0.0324	0.0226	0.0319	0.074	0.0187	0.0895	0.0023
3	rs77237717	6126646	0.89	0.616467558766813	0.77	1.00421642385407	0.0146372673714521	0.229188496529739	0.0173	0.0248	0.0209	0.0055	0.1552	0.0084	0.0059	0.0459	0.0021	0.1045	0.1447	0.0368	0.0048	0.1087	0.0183	0.0064	0.0071	0.0031	0.0023	0.0325	0.0226	0.0319	0.074	0.0188	0.0894	0.0023
3	rs17234297	6130194	0.89	0.616467558766813	0.77	1.00421642385407	0.0142497287186725	0.236108390666358	0.0172	0.0247	0.021	0.0055	0.1553	0.0084	0.0059	0.0458	0.0021	0.1042	0.1447	0.0368	0.0047	0.1087	0.0183	0.0065	0.0071	0.0032	0.0023	0.0327	0.0226	0.032	0.0741	0.0189	0.0893	0.0022
3	rs76158994	6132035	0.89	0.616467558766813	0.77	1.00421642385407	0.0171977322708151	0.249694989085601	0.0171	0.0245	0.021	0.0055	0.1556	0.0084	0.006	0.0458	0.002	0.1037	0.1446	0.0367	0.0047	0.1086	0.0184	0.0065	0.0072	0.0032	0.0022	0.0328	0.0227	0.032	0.0742	0.0191	0.0892	0.0022
3	rs75167932	6132919	0.89	0.616467558766813	0.77	1.00421642385407	0.0223029413430472	0.288674221462003	0.017	0.0245	0.021	0.0055	0.1558	0.0084	0.006	0.0457	0.002	0.1036	0.1445	0.0366	0.0047	0.1086	0.0184	0.0066	0.0072	0.0032	0.0022	0.0329	0.0228	0.0319	0.0743	0.0191	0.0891	0.0022
3	rs7627296	6133288	0.89	0.616467558766813	0.77	1.00421642385407	0.0235605565654616	0.273404264652528	0.017	0.0245	0.021	0.0055	0.1558	0.0084	0.006	0.0457	0.002	0.1036	0.1445	0.0366	0.0047	0.1085	0.0185	0.0066	0.0072	0.0032	0.0022	0.0329	0.0228	0.0319	0.0743	0.0191	0.089	0.0022
3	rs1504034	6134836	0.89	0.616467558766813	0.77	1.00421642385407	0.0209422872038321	0.241536117976837	0.0169	0.0245	0.021	0.0055	0.1563	0.0084	0.006	0.0457	0.002	0.1031	0.1445	0.0365	0.0047	0.1085	0.0185	0.0066	0.0072	0.0032	0.0022	0.0331	0.0228	0.0319	0.0743	0.0191	0.0893	0.0022
3	rs9881313	6135576	0.89	0.616467558766813	0.77	1.00421642385407	0.0369395948386889	0.235115774492863	0.0167	0.0242	0.0209	0.0055	0.1567	0.0084	0.006	0.0457	0.002	0.1031	0.1443	0.0364	0.0047	0.1086	0.0186	0.0066	0.0073	0.0032	0.0022	0.0334	0.0228	0.0318	0.0742	0.0191	0.0891	0.0022
3	rs114265639	6137075	0.87	0.726891327677376	0.77	1.00421642385407	0.0142026661847974	0.13077171605386	0.0131	0.0222	0.0215	0.0053	0.1639	0.0082	0.0059	0.0467	0.0018	0.1028	0.1411	0.0338	0.0046	0.1103	0.0199	0.0071	0.0075	0.0041	0.0019	0.0368	0.024	0.0307	0.0732	0.0185	0.0874	0.0019
3	rs73013252	6137223	0.86	0.78654304280128	0.77	1.00421642385407	0.0163923144786281	0.122857982015617	0.0127	0.0219	0.0215	0.0053	0.165	0.0082	0.0059	0.0468	0.0018	0.1025	0.1409	0.0336	0.0046	0.1105	0.0201	0.0071	0.0075	0.0042	0.0019	0.0372	0.0241	0.0305	0.073	0.0185	0.087	0.0018
3	rs17215874	6138104	0.85	0.849213100564478	0.77	1.00421642385407	0.0762624279015356	0.261693574608818	0.0114	0.0213	0.0216	0.0053	0.1677	0.0081	0.0059	0.0469	0.0017	0.1015	0.1409	0.0329	0.0045	0.1109	0.0209	0.0071	0.0076	0.0045	0.0017	0.0385	0.0243	0.0302	0.0724	0.0183	0.0859	0.0018
3	rs9825761	6138394	0.84	0.914942008907111	0.77	1.00421642385407	0.0593576197494994	0.217697515792572	0.0113	0.0212	0.0216	0.0054	0.1684	0.0081	0.0058	0.0469	0.0017	0.1012	0.1408	0.033	0.0045	0.1109	0.0211	0.0071	0.0077	0.0046	0.0017	0.0388	0.0243	0.03	0.0723	0.0183	0.0859	0.0018
3	rs13078896	6141469	0.84	0.914942008907111	0.77	1.00421642385407	0.0564968388904632	0.197074828949194	0.0112	0.0211	0.0216	0.0054	0.1688	0.0082	0.0058	0.0469	0.0016	0.101	0.1406	0.0328	0.0044	0.1116	0.0212	0.0071	0.0077	0.0046	0.0017	0.0389	0.0243	0.0299	0.072	0.0183	0.0859	0.0017
3	rs79692561	6144472	0.84	0.914942008907111	0.77	1.00421642385407	0.0557521287639643	0.155868386197189	0.0111	0.0211	0.0217	0.0053	0.1692	0.0081	0.0058	0.0469	0.0016	0.1008	0.1405	0.0325	0.0044	0.112	0.0213	0.007	0.0077	0.0046	0.0017	0.0389	0.0243	0.0298	0.072	0.0184	0.0859	0.0017
3	rs6801950	6145045	0.84	0.914942008907111	0.77	1.00421642385407	0.0512375142319199	0.125593537459367	0.011	0.0211	0.0217	0.0053	0.1693	0.0081	0.0058	0.047	0.0016	0.1008	0.1405	0.0325	0.0044	0.112	0.0213	0.007	0.0077	0.0046	0.0017	0.039	0.0243	0.0298	0.072	0.0184	0.0859	0.0017
3	rs77947584	6145869	0.84	0.914942008907111	0.77	1.00421642385407	0.0626555178538244	0.133661706529128	0.011	0.021	0.0217	0.0054	0.1694	0.0081	0.0057	0.047	0.0016	0.1007	0.1405	0.0323	0.0044	0.1122	0.0213	0.007	0.0077	0.0046	0.0017	0.0389	0.0243	0.0299	0.0719	0.0184	0.086	0.0016
3	rs7614027	6148891	0.84	0.914942008907111	0.77	1.00421642385407	0.0943009078124208	0.186973510486135	0.0106	0.0207	0.0218	0.0054	0.1702	0.0081	0.0057	0.047	0.0014	0.1003	0.1404	0.0323	0.0043	0.1124	0.0214	0.007	0.0077	0.0046	0.0016	0.0391	0.0243	0.0301	0.0718	0.0185	0.0862	0.0015
3	rs34371723	6148982	0.84	0.914942008907111	0.77	1.00421642385407	0.0965771481950983	0.188815300640284	0.0106	0.0206	0.0218	0.0054	0.1702	0.0081	0.0057	0.047	0.0014	0.1003	0.1404	0.0323	0.0043	0.1124	0.0214	0.007	0.0077	0.0046	0.0016	0.0391	0.0243	0.0301	0.0718	0.0185	0.0862	0.0015
3	rs77343511	6149325	0.84	0.914942008907111	0.77	1.00421642385407	0.0981730341118013	0.178460648163086	0.0105	0.0206	0.0219	0.0054	0.1702	0.0081	0.0057	0.047	0.0014	0.1003	0.1404	0.0323	0.0043	0.1124	0.0214	0.007	0.0077	0.0046	0.0016	0.0392	0.0243	0.0302	0.0718	0.0186	0.0862	0.0014
3	rs116822244	6149551	0.84	0.914942008907111	0.77	1.00421642385407	0.104668184201883	0.179466921138837	0.0105	0.0206	0.0219	0.0054	0.1703	0.0081	0.0057	0.047	0.0014	0.1002	0.1404	0.0323	0.0043	0.1124	0.0214	0.007	0.0078	0.0046	0.0016	0.0392	0.0243	0.0302	0.0716	0.0186	0.0863	0.0014
3	rs34978319	6153272	0.84	0.914942008907111	0.77	1.00421642385407	0.116337648646847	0.194273865754705	0.0103	0.0205	0.0218	0.0054	0.1705	0.0081	0.0057	0.0469	0.0013	0.0999	0.1403	0.0324	0.0042	0.1125	0.0215	0.007	0.0078	0.0046	0.0015	0.0393	0.0243	0.0305	0.0717	0.0187	0.0863	0.0014
3	rs28866931	6156630	0.84	0.914942008907111	0.77	1.00421642385407	0.114956559866493	0.184629097908098	0.0102	0.0205	0.0219	0.0054	0.1706	0.0081	0.0057	0.0469	0.0013	0.0998	0.1403	0.0325	0.0042	0.1125	0.0216	0.007	0.0078	0.0046	0.0015	0.0393	0.0242	0.0306	0.0716	0.0188	0.0863	0.0014
3	rs73808563	6159321	0.84	0.914942008907111	0.77	1.00421642385407	0.114227848125109	0.185851008116084	0.0102	0.0204	0.0219	0.0054	0.1705	0.0081	0.0057	0.0469	0.0013	0.0998	0.1403	0.0325	0.0042	0.1125	0.0216	0.007	0.0078	0.0046	0.0015	0.0393	0.0242	0.0306	0.0716	0.0188	0.0864	0.0014
3	rs55976752	6159748	0.84	0.914942008907111	0.78	0.928434583535755	0.11280672210799	0.182193574875921	0.0102	0.0204	0.0219	0.0054	0.1705	0.0082	0.0057	0.0469	0.0013	0.0999	0.1403	0.0325	0.0042	0.1125	0.0216	0.007	0.0078	0.0046	0.0015	0.0393	0.0242	0.0306	0.0716	0.0188	0.0864	0.0014
3	rs73013271	6163220	0.84	0.914942008907111	0.8	0.78786632127418	0.109478786159723	0.164776365116325	0.0101	0.0204	0.0218	0.0053	0.1705	0.0081	0.0057	0.0469	0.0012	0.1001	0.1404	0.0325	0.0042	0.1125	0.0216	0.0069	0.0078	0.0045	0.0014	0.0393	0.0242	0.0307	0.0716	0.019	0.0864	0.0013
3	rs77555790	6165750	0.84	0.914942008907111	0.81	0.722979171095748	0.108581832373584	0.162338419146868	0.0101	0.0205	0.0218	0.0053	0.1705	0.0081	0.0056	0.047	0.0012	0.1001	0.1404	0.0325	0.0042	0.1124	0.0216	0.0069	0.0078	0.0045	0.0013	0.0394	0.0243	0.0307	0.0716	0.0191	0.0864	0.0013
3	rs76332905	6171571	0.83	0.983767787599247	0.81	0.722979171095748	0.115350123335725	0.180273342860858	0.01	0.0204	0.0218	0.0053	0.1706	0.0081	0.0056	0.047	0.0012	0.1002	0.1405	0.0325	0.0041	0.1124	0.0216	0.0069	0.0078	0.0044	0.0013	0.0394	0.0242	0.0308	0.0717	0.0191	0.0865	0.0012
3	rs1394151	6179816	0.83	0.983767787599247	0.81	0.722979171095748	0.117245053184529	0.177857822252424	0.0099	0.0203	0.0218	0.0052	0.1706	0.0081	0.0056	0.047	0.0011	0.1006	0.1406	0.0326	0.004	0.1123	0.0217	0.0069	0.0078	0.0044	0.0012	0.0396	0.0242	0.0306	0.0718	0.0192	0.0865	0.0012
3	rs75828256	6180589	0.83	0.983767787599247	0.81	0.722979171095748	0.119647576038209	0.177456329898865	0.0099	0.0203	0.0218	0.0052	0.1706	0.0081	0.0056	0.047	0.0011	0.1007	0.1406	0.0326	0.004	0.1123	0.0216	0.0069	0.0078	0.0044	0.0012	0.0396	0.0242	0.0307	0.0718	0.0192	0.0865	0.0012
3	rs7641236	6183469	0.83	0.983767787599247	0.81	0.722979171095748	0.129345448042708	0.182396111102832	0.0099	0.0202	0.0217	0.0052	0.1706	0.0081	0.0056	0.0471	0.0011	0.1008	0.1405	0.0325	0.0039	0.1123	0.0217	0.0069	0.0078	0.0044	0.0012	0.0396	0.0242	0.0307	0.0719	0.0192	0.0865	0.0011
3	rs6803631	6185269	0.83	0.983767787599247	0.81	0.722979171095748	0.133796590447831	0.187382265027498	0.0099	0.0202	0.0218	0.0052	0.1706	0.0081	0.0056	0.0471	0.0011	0.1009	0.1405	0.0325	0.0039	0.1122	0.0216	0.0069	0.0078	0.0044	0.0012	0.0396	0.0242	0.0307	0.0719	0.0192	0.0865	0.0011
3	rs113808584	6185894	0.83	0.983767787599247	0.81	0.722979171095748	0.131773170442771	0.185443398408642	0.0098	0.0202	0.0217	0.0052	0.1707	0.0081	0.0056	0.0471	0.0011	0.101	0.1405	0.0325	0.0039	0.1122	0.0216	0.0069	0.0078	0.0044	0.0012	0.0396	0.0242	0.0307	0.0719	0.0192	0.0866	0.0011
3	rs111385139	6191030	0.83	0.983767787599247	0.81	0.722979171095748	0.140612290605627	0.18912286330841	0.0098	0.0202	0.0217	0.0052	0.1707	0.0081	0.0057	0.0471	0.001	0.1012	0.1405	0.0325	0.0039	0.1123	0.0216	0.0069	0.0078	0.0043	0.0011	0.0396	0.0243	0.0307	0.0719	0.0191	0.0865	0.001
3	rs59972722	6191078	0.83	0.983767787599247	0.81	0.722979171095748	0.139662284596021	0.188815300640284	0.0098	0.0202	0.0217	0.0052	0.1707	0.0081	0.0057	0.0471	0.001	0.1012	0.1405	0.0325	0.0039	0.1123	0.0216	0.0069	0.0078	0.0043	0.0012	0.0396	0.0243	0.0307	0.0719	0.0191	0.0865	0.001
3	rs17824392	6193812	0.83	0.983767787599247	0.81	0.722979171095748	0.145193662324464	0.191074709385667	0.0098	0.0202	0.0217	0.0052	0.1707	0.0081	0.0056	0.0472	0.001	0.1012	0.1405	0.0325	0.0038	0.1123	0.0216	0.0069	0.0078	0.0043	0.0011	0.0397	0.0243	0.0307	0.0718	0.0191	0.0866	0.001
3	rs11713913	6194027	0.83	0.983767787599247	0.81	0.722979171095748	0.146393335237119	0.195413364884309	0.0098	0.0202	0.0217	0.0052	0.1707	0.0081	0.0056	0.0471	0.001	0.1012	0.1405	0.0325	0.0038	0.1123	0.0216	0.0069	0.0078	0.0043	0.0011	0.0397	0.0243	0.0307	0.0718	0.0191	0.0866	0.001
3	rs6765165	6194071	0.83	0.983767787599247	0.81	0.722979171095748	0.146816236965251	0.195932062599051	0.0098	0.0202	0.0217	0.0052	0.1707	0.0081	0.0056	0.0471	0.001	0.1012	0.1405	0.0325	0.0038	0.1124	0.0216	0.0069	0.0078	0.0043	0.0011	0.0397	0.0243	0.0307	0.0718	0.0191	0.0866	0.001
3	rs6801350	6194114	0.83	0.983767787599247	0.81	0.722979171095748	0.143903326688307	0.20366263355854	0.0098	0.0202	0.0218	0.0052	0.1707	0.0081	0.0056	0.0471	0.001	0.1012	0.1405	0.0326	0.0038	0.1124	0.0216	0.0069	0.0078	0.0043	0.0011	0.0396	0.0243	0.0307	0.0718	0.0191	0.0866	9e-04
3	rs78020980	6194595	0.83	0.983767787599247	0.81	0.722979171095748	0.147468271862202	0.215122767138093	0.0098	0.0202	0.0217	0.0052	0.1706	0.0081	0.0057	0.0471	0.001	0.1013	0.1406	0.0325	0.0038	0.1123	0.0215	0.0069	0.0078	0.0043	0.0011	0.0396	0.0244	0.0307	0.0718	0.0192	0.0866	9e-04
3	rs6779874	6202500	0.83	0.983767787599247	0.81	0.722979171095748	0.132751900938607	0.229516504139965	0.0097	0.0202	0.0216	0.0052	0.17	0.008	0.0057	0.0473	0.001	0.1017	0.1409	0.0322	0.0038	0.1124	0.0213	0.0068	0.0079	0.0043	0.0012	0.0397	0.0247	0.0307	0.0717	0.019	0.0866	0.001
3	rs17234409	6207946	0.83	0.983767787599247	0.81	0.722979171095748	0.140390277773315	0.241313805565374	0.0097	0.0202	0.0216	0.0051	0.1699	0.008	0.0057	0.0474	0.001	0.1017	0.141	0.0322	0.0037	0.1123	0.0213	0.0067	0.0079	0.0043	0.0013	0.0397	0.0248	0.0306	0.0717	0.019	0.0866	0.001
3	rs13084949	6212756	0.83	0.983767787599247	0.8	0.78786632127418	0.130070900615753	0.208730310155306	0.0097	0.0203	0.0216	0.0051	0.1695	0.0078	0.0057	0.0475	0.001	0.1018	0.1413	0.0324	0.0036	0.112	0.0212	0.0066	0.0078	0.0044	0.0015	0.0399	0.0249	0.0305	0.0717	0.019	0.0868	0.0011
3	rs10510331	6213499	0.83	0.983767787599247	0.8	0.78786632127418	0.129285104424222	0.216194353903294	0.0096	0.0203	0.0215	0.005	0.1696	0.0078	0.0057	0.0475	0.001	0.1018	0.1413	0.0323	0.0035	0.1121	0.0211	0.0066	0.0078	0.0045	0.0015	0.0399	0.025	0.0304	0.0716	0.0189	0.0868	0.0012
3	rs1398788	6213788	0.83	0.983767787599247	0.8	0.78786632127418	0.12042615409792	0.199993765811389	0.0096	0.0203	0.0215	0.005	0.1695	0.0078	0.0057	0.0476	0.001	0.1018	0.1414	0.0324	0.0035	0.1121	0.0211	0.0065	0.0078	0.0045	0.0015	0.04	0.025	0.0304	0.0716	0.0189	0.0868	0.0013
3	rs78851688	6214015	0.83	0.983767787599247	0.8	0.78786632127418	0.116762456211715	0.191177626640573	0.0096	0.0203	0.0215	0.005	0.1694	0.0078	0.0057	0.0476	0.001	0.1018	0.1414	0.0323	0.0035	0.1122	0.0211	0.0065	0.0078	0.0045	0.0015	0.04	0.025	0.0304	0.0716	0.0189	0.0868	0.0013
3	rs7618286	6219615	0.83	0.983767787599247	0.8	0.78786632127418	0.114451763715974	0.2105350213719	0.0096	0.0203	0.0215	0.005	0.1694	0.0078	0.0057	0.0476	0.0011	0.1018	0.1412	0.0323	0.0036	0.1123	0.0211	0.0064	0.0078	0.0045	0.0015	0.04	0.025	0.0303	0.0716	0.0189	0.0868	0.0013
3	rs1394156	6224872	0.83	0.983767787599247	0.8	0.78786632127418	0.0846285198125489	0.208412367335258	0.0098	0.0203	0.0214	0.0049	0.1695	0.0077	0.0057	0.0475	0.0011	0.1019	0.1416	0.0322	0.0035	0.1125	0.021	0.0064	0.0075	0.0044	0.0015	0.0402	0.0251	0.0303	0.0717	0.0189	0.0867	0.0013
3	rs7356104	6225281	0.84	0.914942008907111	0.8	0.78786632127418	0.107177709032559	0.158464482425801	0.0096	0.0204	0.0216	0.0049	0.1694	0.0079	0.0058	0.0475	0.0011	0.1018	0.1412	0.032	0.0033	0.1124	0.0211	0.0063	0.0075	0.0045	0.0015	0.0408	0.0251	0.0302	0.0717	0.0192	0.0862	0.0014
3	rs77678187	6225538	0.84	0.914942008907111	0.8	0.78786632127418	0.143999863781458	0.136666311100549	0.0095	0.0204	0.0216	0.0049	0.1699	0.008	0.0059	0.0474	0.0011	0.1013	0.1406	0.0316	0.0033	0.1128	0.0211	0.0062	0.0077	0.0045	0.0015	0.0411	0.0254	0.0302	0.0714	0.0194	0.0859	0.0015
3	rs76770868	6226320	0.84	0.914942008907111	0.8	0.78786632127418	0.211596972847025	0.148737755876929	0.0093	0.0204	0.0217	0.0049	0.1716	0.0084	0.0062	0.047	0.0012	0.1	0.1396	0.0307	0.003	0.1145	0.021	0.0061	0.0082	0.0046	0.0016	0.0417	0.0263	0.0294	0.0706	0.0198	0.0852	0.0016
3	rs74610528	6226611	0.84	0.914942008907111	0.8	0.78786632127418	0.18426754366976	0.130232445763723	0.0093	0.0204	0.0217	0.0049	0.1716	0.0084	0.0063	0.0468	0.0012	0.1	0.1394	0.0304	0.0029	0.115	0.0208	0.0061	0.0083	0.0045	0.0016	0.042	0.0265	0.0295	0.0704	0.0198	0.0849	0.0017
3	rs12494160	6235850	0.84	0.914942008907111	0.8	0.78786632127418	0.184044498912348	0.120668375289539	0.0095	0.0205	0.0214	0.005	0.1733	0.0085	0.0066	0.0458	0.0013	0.1014	0.1394	0.0289	0.0029	0.1165	0.0197	0.0059	0.0081	0.0046	0.0018	0.043	0.0267	0.0302	0.0689	0.0195	0.0834	0.0019
3	rs6790803	6236038	0.84	0.914942008907111	0.8	0.78786632127418	0.174889101414444	0.102709789909883	0.0095	0.0205	0.0214	0.005	0.1734	0.0085	0.0066	0.0458	0.0013	0.1014	0.1394	0.0289	0.0029	0.1165	0.0197	0.0059	0.0081	0.0046	0.0018	0.043	0.0267	0.0302	0.0689	0.0195	0.0834	0.0019
3	rs12494875	6236102	0.84	0.914942008907111	0.8	0.78786632127418	0.173700743777337	0.102709789909883	0.0095	0.0205	0.0214	0.005	0.1734	0.0085	0.0066	0.0458	0.0013	0.1015	0.1394	0.0288	0.0029	0.1165	0.0197	0.0059	0.008	0.0046	0.0018	0.043	0.0268	0.0302	0.0689	0.0195	0.0834	0.0019
3	rs9826105	6239851	0.84	0.914942008907111	0.8	0.78786632127418	0.181453792813648	0.0866626688665699	0.0095	0.0206	0.0213	0.005	0.174	0.0084	0.0065	0.0457	0.0013	0.1015	0.139	0.0284	0.003	0.117	0.0195	0.0059	0.0079	0.0047	0.0019	0.0432	0.0269	0.0301	0.0685	0.0196	0.0834	0.0019
3	rs286582	6242905	0.84	0.914942008907111	0.8	0.78786632127418	0.188120710647369	0.0824828111152438	0.0095	0.0206	0.0209	0.005	0.1745	0.0084	0.0066	0.0456	0.0013	0.102	0.139	0.0283	0.0032	0.1172	0.0196	0.0058	0.0078	0.0047	0.002	0.0434	0.0268	0.0299	0.0678	0.0197	0.0834	0.0019
3	rs79630519	6243750	0.84	0.914942008907111	0.8	0.78786632127418	0.167196038962512	0.0793473405908469	0.0095	0.0206	0.0208	0.0051	0.1747	0.0084	0.0065	0.0456	0.0013	0.1019	0.1389	0.0282	0.0032	0.1173	0.0195	0.0057	0.0078	0.0046	0.0021	0.0435	0.0268	0.0299	0.0677	0.0197	0.0834	0.002
3	rs28642032	6246203	0.84	0.914942008907111	0.8	0.78786632127418	0.136741748407572	0.0732259513449364	0.0095	0.0206	0.0207	0.005	0.175	0.0084	0.0065	0.0457	0.0013	0.1021	0.1389	0.028	0.0033	0.1174	0.0195	0.0057	0.0077	0.0044	0.0021	0.0436	0.0268	0.03	0.0676	0.0198	0.0834	0.002
3	rs10866051	6249264	0.84	0.914942008907111	0.8	0.78786632127418	0.129435995417246	0.0730826690391564	0.0095	0.0205	0.0207	0.005	0.1751	0.0084	0.0065	0.0457	0.0013	0.1023	0.139	0.028	0.0033	0.1174	0.0195	0.0057	0.0076	0.0043	0.0021	0.0438	0.0267	0.0299	0.0675	0.0198	0.0834	0.002
3	rs73117109	6249448	0.84	0.914942008907111	0.8	0.78786632127418	0.105811577141659	0.0732976358894361	0.0095	0.0205	0.0207	0.005	0.1752	0.0084	0.0065	0.0457	0.0013	0.1023	0.139	0.028	0.0033	0.1174	0.0195	0.0056	0.0075	0.0041	0.0021	0.0438	0.0267	0.0299	0.0676	0.0198	0.0833	0.002
3	rs75893257	6250302	0.84	0.914942008907111	0.79	0.8563340912432	0.0981984979849607	0.0710889082410334	0.0095	0.0205	0.0206	0.0049	0.1753	0.0084	0.0065	0.0457	0.0013	0.1024	0.1392	0.028	0.0034	0.1174	0.0196	0.0057	0.0074	0.0041	0.0022	0.0438	0.0267	0.0299	0.0675	0.0199	0.0833	0.002
3	rs34375521	6251974	0.84	0.914942008907111	0.79	0.8563340912432	0.0953222406571315	0.0696788039230055	0.0095	0.0205	0.0206	0.0049	0.1753	0.0084	0.0065	0.0457	0.0013	0.1024	0.1392	0.0279	0.0034	0.1175	0.0196	0.0057	0.0074	0.0041	0.0022	0.0438	0.0267	0.0299	0.0675	0.0198	0.0833	0.002
3	rs72998917	6253919	0.84	0.914942008907111	0.79	0.8563340912432	0.0920098583727754	0.0689082558075355	0.0095	0.0205	0.0205	0.0049	0.1754	0.0084	0.0065	0.0457	0.0013	0.1025	0.1392	0.0279	0.0034	0.1176	0.0196	0.0057	0.0074	0.004	0.0022	0.0438	0.0268	0.0298	0.0675	0.0198	0.0832	0.0019
3	rs12488743	6254248	0.84	0.914942008907111	0.79	0.8563340912432	0.0907685468679498	0.0680022136518628	0.0095	0.0205	0.0205	0.0049	0.1754	0.0084	0.0065	0.0457	0.0013	0.1025	0.1392	0.0279	0.0034	0.1176	0.0196	0.0057	0.0074	0.004	0.0022	0.0438	0.0268	0.0298	0.0675	0.0198	0.0832	0.0019
3	rs4684521	6255788	0.84	0.914942008907111	0.8	0.78786632127418	0.0858861629431566	0.0670320793301974	0.0095	0.0205	0.0204	0.0048	0.1753	0.0084	0.0064	0.0457	0.0013	0.1025	0.1393	0.0279	0.0034	0.1177	0.0197	0.0057	0.0073	0.004	0.0022	0.0437	0.0268	0.0298	0.0675	0.0198	0.0834	0.0019
3	rs9874360	6258546	0.84	0.914942008907111	0.8	0.78786632127418	0.0993486583274302	0.0652459086315517	0.0095	0.0205	0.0201	0.0047	0.1753	0.0084	0.0065	0.0457	0.0013	0.1027	0.1395	0.0277	0.0034	0.1178	0.0197	0.0057	0.0073	0.004	0.0022	0.0439	0.0268	0.0299	0.0675	0.0198	0.0833	0.0019
3	rs17824501	6262847	0.84	0.914942008907111	0.8	0.78786632127418	0.0967788910531376	0.066618092830441	0.0096	0.0206	0.0199	0.0047	0.1753	0.0084	0.0065	0.0458	0.0013	0.1028	0.1396	0.0276	0.0034	0.1178	0.0196	0.0057	0.0072	0.004	0.0022	0.044	0.0268	0.0299	0.0675	0.0197	0.0835	0.0019
3	rs17824513	6267545	0.84	0.914942008907111	0.8	0.78786632127418	0.0950724964915257	0.0681412792066994	0.0096	0.0206	0.0198	0.0047	0.1755	0.0084	0.0065	0.0458	0.0013	0.1027	0.1397	0.0276	0.0033	0.1177	0.0195	0.0058	0.0072	0.004	0.0022	0.044	0.0267	0.0299	0.0676	0.0197	0.0837	0.0019
3	rs4686027	6276931	0.84	0.914942008907111	0.8	0.78786632127418	0.0975885070796186	0.0686987256224412	0.0096	0.0206	0.0196	0.0046	0.1758	0.0084	0.0064	0.0459	0.0012	0.1028	0.1398	0.0275	0.0033	0.1177	0.0193	0.0058	0.0071	0.004	0.0022	0.0441	0.0266	0.0299	0.0676	0.0196	0.0839	0.0019
3	rs17044432	6287657	0.84	0.914942008907111	0.8	0.78786632127418	0.0987597506232139	0.0615345997089099	0.0096	0.0206	0.0197	0.0046	0.1757	0.0084	0.0064	0.046	0.0012	0.1033	0.1396	0.0274	0.0033	0.1174	0.0193	0.0058	0.007	0.004	0.0023	0.0441	0.0266	0.03	0.0675	0.0196	0.0839	0.0019
3	rs2082938	6293907	0.84	0.914942008907111	0.8	0.78786632127418	0.117928444718126	0.0557257961539152	0.0097	0.0206	0.0197	0.0045	0.1755	0.0084	0.0063	0.046	0.0013	0.104	0.1389	0.0273	0.0033	0.1178	0.0193	0.0059	0.0069	0.0039	0.0025	0.0442	0.0266	0.0302	0.0672	0.0195	0.0838	0.002
3	Affx-22572500	6297480	0.84	0.914942008907111	0.8	0.78786632127418	0.122225685269574	0.0496185149648115	0.0097	0.0206	0.0197	0.0045	0.1756	0.0083	0.0062	0.0459	0.0013	0.1042	0.1389	0.0274	0.0033	0.1179	0.0192	0.0059	0.0068	0.0039	0.0025	0.0442	0.0266	0.0301	0.0671	0.0195	0.0836	0.002
3	rs77337585	6302508	0.84	0.914942008907111	0.8	0.78786632127418	0.104165422158355	0.0476914650292326	0.0097	0.0206	0.0195	0.0044	0.1758	0.0083	0.0061	0.0459	0.0013	0.1046	0.1389	0.0277	0.0034	0.1182	0.0191	0.006	0.0067	0.0039	0.0025	0.0443	0.0265	0.0299	0.0669	0.0195	0.0834	0.002
3	rs17272131	6303579	0.84	0.914942008907111	0.8	0.78786632127418	0.102770934121738	0.0499835545928591	0.0097	0.0206	0.0195	0.0044	0.1758	0.0083	0.0062	0.0459	0.0013	0.1047	0.1389	0.0278	0.0034	0.1182	0.0191	0.006	0.0067	0.0039	0.0025	0.0443	0.0264	0.0299	0.0669	0.0195	0.0834	0.002
3	rs77064728	6306715	0.84	0.914942008907111	0.8	0.78786632127418	0.10019744358581	0.051085675261764	0.0097	0.0206	0.0195	0.0044	0.1759	0.0083	0.0062	0.0459	0.0013	0.1047	0.1389	0.0278	0.0034	0.1182	0.0191	0.006	0.0067	0.0039	0.0025	0.0443	0.0265	0.0299	0.0668	0.0195	0.0834	0.002
3	rs73007065	6316772	0.84	0.914942008907111	0.8	0.78786632127418	0.0934591976500298	0.0484702906443168	0.0098	0.0206	0.0195	0.0044	0.1759	0.0083	0.0061	0.0459	0.0014	0.105	0.1386	0.0279	0.0034	0.1183	0.019	0.0061	0.0066	0.0039	0.0025	0.0444	0.0265	0.0298	0.0665	0.0195	0.0833	0.002
3	rs114939784	6318593	0.84	0.914942008907111	0.8	0.78786632127418	0.0950974523610805	0.0478109234966715	0.0098	0.0205	0.0196	0.0044	0.1759	0.0084	0.006	0.046	0.0014	0.1052	0.1384	0.028	0.0034	0.1184	0.019	0.0061	0.0065	0.004	0.0025	0.0445	0.0266	0.0298	0.0664	0.0195	0.0831	0.0019
3	rs4686038	6323162	0.84	0.914942008907111	0.8	0.78786632127418	0.0962498797434459	0.0484702906443168	0.0098	0.0205	0.0196	0.0044	0.176	0.0084	0.006	0.0461	0.0014	0.1054	0.1383	0.0281	0.0034	0.1184	0.019	0.0061	0.0065	0.004	0.0024	0.0445	0.0266	0.0298	0.0663	0.0194	0.083	0.0018
3	rs77420026	6323887	0.84	0.914942008907111	0.8	0.78786632127418	0.096652770788914	0.0479903574485718	0.0098	0.0205	0.0196	0.0044	0.176	0.0084	0.006	0.0461	0.0014	0.1054	0.1383	0.028	0.0034	0.1184	0.019	0.0061	0.0065	0.004	0.0024	0.0445	0.0266	0.0298	0.0663	0.0194	0.083	0.0018
3	rs6780639	6328641	0.84	0.914942008907111	0.8	0.78786632127418	0.0948480790930166	0.0467997217724181	0.0098	0.0205	0.0196	0.0043	0.1761	0.0084	0.006	0.0462	0.0014	0.1055	0.138	0.028	0.0034	0.1185	0.0189	0.0062	0.0065	0.004	0.0024	0.0445	0.0266	0.0298	0.0662	0.0194	0.083	0.0018
3	rs73003405	6331771	0.84	0.914942008907111	0.8	0.78786632127418	0.0873210739927227	0.0484101843611724	0.0099	0.0205	0.0196	0.0043	0.1764	0.0083	0.006	0.0463	0.0014	0.1057	0.138	0.028	0.0034	0.1186	0.0189	0.0062	0.0064	0.004	0.0024	0.0446	0.0266	0.0298	0.0659	0.0193	0.0829	0.0018
3	rs115250790	6333038	0.84	0.914942008907111	0.8	0.78786632127418	0.0863080065205623	0.0488316151113973	0.0099	0.0205	0.0197	0.0043	0.1764	0.0083	0.006	0.0463	0.0014	0.1057	0.138	0.028	0.0034	0.1186	0.0189	0.0062	0.0064	0.004	0.0024	0.0446	0.0266	0.0298	0.0658	0.0193	0.0829	0.0018
3	rs157538	6337837	0.84	0.914942008907111	0.8	0.78786632127418	0.0790038998124878	0.0538236392758575	0.0099	0.0204	0.0198	0.0043	0.1768	0.0083	0.0061	0.0464	0.0015	0.1059	0.138	0.0279	0.0034	0.1187	0.0187	0.0063	0.0063	0.004	0.0024	0.0448	0.0266	0.0297	0.0653	0.0192	0.0827	0.0019
3	rs157300	6343063	0.84	0.914942008907111	0.8	0.78786632127418	0.050507031013448	0.0355814236323044	0.0099	0.0205	0.0197	0.0042	0.177	0.0078	0.006	0.0466	0.0015	0.1064	0.1382	0.0278	0.0034	0.1185	0.0188	0.0063	0.0063	0.004	0.0024	0.0447	0.0266	0.0297	0.0652	0.0191	0.0827	0.0019
3	rs2082850	6345352	0.84	0.914942008907111	0.8	0.78786632127418	0.0427536793172549	0.0308663190889383	0.0099	0.0205	0.0196	0.0041	0.1771	0.0075	0.006	0.0467	0.0015	0.1067	0.1384	0.0278	0.0034	0.1184	0.0189	0.0063	0.0062	0.004	0.0024	0.0447	0.0265	0.0297	0.0651	0.0191	0.0826	0.0019
3	rs7616724	6355097	0.84	0.914942008907111	0.8	0.78786632127418	0.036554063619975	0.0357911070977267	0.0099	0.0206	0.0197	0.0042	0.1766	0.0075	0.0061	0.0469	0.0016	0.1068	0.1385	0.0281	0.0034	0.1184	0.0189	0.0064	0.0063	0.0039	0.0024	0.0446	0.0265	0.0295	0.0648	0.0191	0.0824	0.002
3	rs116151876	6355890	0.84	0.914942008907111	0.8	0.78786632127418	0.036474648234706	0.0351116939589534	0.0099	0.0206	0.0198	0.0042	0.1765	0.0075	0.0062	0.0469	0.0016	0.1068	0.1385	0.0281	0.0034	0.1185	0.0189	0.0064	0.0063	0.0039	0.0024	0.0446	0.0265	0.0295	0.0648	0.0191	0.0824	0.002
3	rs55649960	6359328	0.84	0.914942008907111	0.8	0.78786632127418	0.0359220881742402	0.0332106743263381	0.0099	0.0206	0.0198	0.0041	0.1763	0.0075	0.0062	0.0469	0.0016	0.1068	0.1385	0.0282	0.0034	0.1186	0.0189	0.0064	0.0063	0.0039	0.0024	0.0446	0.0265	0.0294	0.0648	0.0191	0.0824	0.0021
3	rs157462	6364784	0.84	0.914942008907111	0.8	0.78786632127418	0.0362502878404379	0.0307683230870573	0.01	0.0206	0.0198	0.0041	0.1763	0.0075	0.0062	0.0469	0.0016	0.1068	0.1385	0.0282	0.0034	0.1187	0.0189	0.0064	0.0063	0.0039	0.0024	0.0446	0.0265	0.0295	0.0648	0.0191	0.0823	0.0021
3	rs10490890	6365894	0.84	0.914942008907111	0.8	0.78786632127418	0.0360531194634899	0.0301833888372973	0.01	0.0206	0.0198	0.0041	0.1763	0.0075	0.0062	0.0469	0.0016	0.1068	0.1384	0.0282	0.0034	0.1187	0.0188	0.0064	0.0063	0.0039	0.0024	0.0445	0.0265	0.0295	0.0647	0.0191	0.0824	0.0021
3	rs80063906	6368194	0.84	0.914942008907111	0.8	0.78786632127418	0.0361187593509271	0.0297481177898739	0.01	0.0206	0.0198	0.0041	0.1763	0.0075	0.0062	0.0469	0.0016	0.1068	0.1384	0.0282	0.0034	0.1188	0.0188	0.0064	0.0063	0.0039	0.0024	0.0445	0.0265	0.0295	0.0647	0.0191	0.0824	0.0021
3	rs114194534	6374306	0.84	0.914942008907111	0.8	0.78786632127418	0.0672440172037068	0.0286965491729155	0.0101	0.0208	0.0197	0.004	0.1769	0.0074	0.0064	0.0477	0.0021	0.1073	0.138	0.0284	0.0031	0.1186	0.0187	0.0066	0.0063	0.0038	0.0024	0.0436	0.0263	0.0299	0.0633	0.0186	0.0819	0.0029
3	rs73017142	6376012	0.84	0.914942008907111	0.8	0.78786632127418	0.107419920326134	0.0321034439921945	0.0102	0.0208	0.0195	0.004	0.1778	0.0074	0.0064	0.0479	0.0022	0.1074	0.1379	0.0285	0.003	0.1184	0.0184	0.0067	0.0063	0.0038	0.0023	0.0436	0.0262	0.03	0.0629	0.0182	0.0819	0.0031
3	rs157296	6378688	0.84	0.914942008907111	0.8	0.78786632127418	0.129828810416243	0.0326045839394809	0.0103	0.0208	0.0195	0.004	0.1778	0.0075	0.0064	0.048	0.0023	0.1076	0.1379	0.0286	0.003	0.1182	0.0184	0.0067	0.0063	0.0038	0.0023	0.0436	0.0262	0.03	0.0627	0.0181	0.0818	0.0032
3	rs13075594	6381941	0.84	0.914942008907111	0.8	0.78786632127418	0.181822598640808	0.0366354534572784	0.0104	0.0207	0.0195	0.004	0.1778	0.0076	0.0064	0.048	0.0024	0.1079	0.1379	0.0286	0.0029	0.1181	0.0184	0.0068	0.0062	0.0038	0.0023	0.0435	0.0262	0.0301	0.0625	0.0179	0.0818	0.0034
3	rs6800214	6389075	0.84	0.914942008907111	0.81	0.722979171095748	0.188610287406298	0.0359487385041832	0.0104	0.0207	0.0195	0.004	0.1778	0.0076	0.0064	0.048	0.0024	0.1079	0.1379	0.0286	0.0029	0.118	0.0184	0.0068	0.0062	0.0038	0.0023	0.0435	0.0262	0.0302	0.0624	0.0179	0.0818	0.0034
3	rs115985986	6390731	0.84	0.914942008907111	0.81	0.722979171095748	0.18962943151274	0.0378110296705107	0.0104	0.0207	0.0195	0.004	0.1778	0.0076	0.0064	0.048	0.0024	0.1079	0.1378	0.0286	0.0029	0.118	0.0184	0.0068	0.0062	0.0038	0.0022	0.0436	0.0262	0.0302	0.0624	0.0179	0.0818	0.0034
3	rs113935172	6391932	0.84	0.914942008907111	0.82	0.661616834019215	0.191867400170564	0.0387309430377295	0.0104	0.0207	0.0195	0.004	0.1778	0.0076	0.0064	0.0479	0.0024	0.1079	0.1378	0.0286	0.0029	0.118	0.0184	0.0068	0.0062	0.0038	0.0022	0.0436	0.0262	0.0302	0.0624	0.0179	0.0818	0.0034
3	rs13101073	6398261	0.84	0.914942008907111	0.83	0.603719568470427	0.242545662895784	0.0430218046720096	0.0105	0.0207	0.0194	0.0041	0.1781	0.0077	0.0065	0.0478	0.0025	0.1078	0.1378	0.0285	0.0028	0.1179	0.0184	0.0068	0.0062	0.0037	0.0022	0.0436	0.026	0.0303	0.062	0.0178	0.0824	0.0035
3	rs1347465	6400458	0.84	0.914942008907111	0.83	0.603719568470427	0.291766452039459	0.0443424760554932	0.0104	0.0207	0.0196	0.0039	0.1782	0.0077	0.0065	0.0477	0.0025	0.1078	0.1375	0.0284	0.0028	0.118	0.0183	0.0068	0.0062	0.0037	0.0023	0.0436	0.0259	0.0304	0.0619	0.0177	0.0828	0.0036
3	rs2196362	6406513	0.84	0.914942008907111	0.83	0.603719568470427	0.39367514330081	0.0498617447741532	0.0105	0.0208	0.0194	0.004	0.1786	0.0077	0.0065	0.0475	0.0027	0.1078	0.137	0.028	0.0028	0.117	0.0189	0.0067	0.0062	0.0036	0.0022	0.044	0.0258	0.0305	0.0618	0.017	0.0841	0.0038
3	rs1435713	6409559	0.84	0.914942008907111	0.83	0.603719568470427	0.417224837228395	0.0498008885775442	0.0105	0.0208	0.0194	0.004	0.1787	0.0077	0.0065	0.0474	0.0027	0.1077	0.1369	0.028	0.0028	0.117	0.019	0.0067	0.0062	0.0036	0.0022	0.0441	0.0258	0.0305	0.0618	0.0168	0.0842	0.0038
3	rs115421206	6411692	0.84	0.914942008907111	0.83	0.603719568470427	0.415783319719547	0.0525091471335297	0.0106	0.0208	0.0194	0.004	0.1787	0.0077	0.0065	0.0474	0.0027	0.1076	0.1369	0.028	0.0028	0.117	0.019	0.0067	0.0062	0.0035	0.0022	0.0441	0.0258	0.0305	0.0618	0.0169	0.0842	0.0038
3	rs17288128	6415990	0.84	0.914942008907111	0.83	0.603719568470427	0.416763280854011	0.0520741171203467	0.0106	0.0208	0.0194	0.004	0.1788	0.0077	0.0065	0.0475	0.0027	0.1075	0.1368	0.028	0.0028	0.117	0.019	0.0067	0.0062	0.0035	0.0022	0.044	0.0259	0.0305	0.0618	0.017	0.0841	0.0038
3	rs78585198	6416283	0.84	0.914942008907111	0.83	0.603719568470427	0.416474937518472	0.0520120982983859	0.0106	0.0208	0.0194	0.004	0.1788	0.0077	0.0065	0.0475	0.0027	0.1075	0.1368	0.028	0.0028	0.1171	0.019	0.0067	0.0062	0.0035	0.0022	0.044	0.0259	0.0305	0.0618	0.017	0.0841	0.0038
3	rs13100242	6418173	0.84	0.914942008907111	0.83	0.603719568470427	0.414344291889898	0.0582409414677348	0.0106	0.0208	0.0194	0.004	0.1787	0.0077	0.0065	0.0475	0.0027	0.1074	0.1367	0.028	0.0028	0.117	0.019	0.0067	0.0063	0.0035	0.0022	0.044	0.0259	0.0305	0.0617	0.0171	0.0841	0.0038
3	rs157463	6418430	0.84	0.914942008907111	0.83	0.603719568470427	0.395583273281466	0.0632101872033475	0.0106	0.0208	0.0194	0.004	0.1787	0.0076	0.0065	0.0475	0.0027	0.1074	0.1367	0.028	0.0028	0.117	0.019	0.0067	0.0062	0.0035	0.0022	0.044	0.026	0.0306	0.0617	0.017	0.0842	0.0038
3	rs116539538	6421415	0.85	0.849213100564478	0.83	0.603719568470427	0.343196242272541	0.0607370992376817	0.0107	0.0207	0.0194	0.004	0.1791	0.0075	0.0065	0.0475	0.0026	0.1081	0.1365	0.0278	0.0027	0.1164	0.019	0.0066	0.0062	0.0033	0.0021	0.044	0.0258	0.0307	0.0611	0.0168	0.0856	0.0036
3	rs746493	6422885	0.88	0.670214810425093	0.83	0.603719568470427	0.100274829902119	0.256011788873321	0.0117	0.021	0.0193	0.004	0.1812	0.0068	0.0062	0.0471	0.0022	0.1117	0.1367	0.0268	0.0026	0.1128	0.0192	0.0064	0.0059	0.0025	0.0018	0.044	0.0254	0.0314	0.0578	0.0151	0.0922	0.0026
3	rs156167	6423912	0.89	0.616467558766813	0.83	0.603719568470427	0.0727177846855311	0.250819328992232	0.0118	0.0213	0.0192	0.0039	0.1816	0.0062	0.0059	0.0488	0.002	0.1115	0.1378	0.0268	0.0024	0.1114	0.0188	0.006	0.0056	0.0021	0.0016	0.0445	0.0248	0.0314	0.0572	0.0143	0.0957	0.0022
3	rs6776786	6424579	0.9	0.565600701999265	0.84	0.549223467132668	0.0800732276302045	0.240203226171442	0.0119	0.0215	0.019	0.0039	0.1814	0.006	0.0057	0.0497	0.002	0.1118	0.1378	0.0269	0.0024	0.1106	0.0187	0.0059	0.0056	0.002	0.0016	0.0446	0.0246	0.0314	0.0567	0.0141	0.0968	0.0021
3	rs78344876	6424585	0.9	0.565600701999265	0.84	0.549223467132668	0.0796042602671055	0.236881354710373	0.0119	0.0215	0.019	0.0039	0.1814	0.006	0.0057	0.0497	0.002	0.1118	0.1378	0.0269	0.0024	0.1106	0.0187	0.0059	0.0056	0.002	0.0016	0.0446	0.0246	0.0314	0.0567	0.014	0.0968	0.0021
3	rs17600119	6428207	0.9	0.565600701999265	0.84	0.549223467132668	0.0921565960533599	0.27990073074286	0.012	0.0219	0.0189	0.0038	0.1811	0.0058	0.0056	0.0505	0.0018	0.1125	0.1382	0.0269	0.0023	0.1095	0.0186	0.0057	0.0055	0.0019	0.0015	0.0446	0.0241	0.0314	0.0567	0.0137	0.0981	0.002
3	rs4684530	6429043	0.9	0.565600701999265	0.84	0.549223467132668	0.0686116317338009	0.270404093280546	0.012	0.022	0.0189	0.0039	0.1811	0.0058	0.0056	0.0505	0.0018	0.1125	0.1384	0.0268	0.0023	0.1093	0.0186	0.0057	0.0055	0.0018	0.0015	0.0445	0.0239	0.0314	0.0569	0.0137	0.0984	0.0019
3	rs73007368	6430013	0.9	0.565600701999265	0.84	0.549223467132668	0.0618578012696603	0.251945265711703	0.012	0.0222	0.0188	0.0038	0.1814	0.0057	0.0055	0.0505	0.0017	0.1126	0.1386	0.0267	0.0023	0.1091	0.0186	0.0056	0.0055	0.0018	0.0014	0.0444	0.0238	0.0315	0.057	0.0137	0.0986	0.0019
3	rs370829	6434812	0.9	0.565600701999265	0.84	0.549223467132668	0.0613861676802712	0.247339093394564	0.0122	0.023	0.0184	0.0036	0.1834	0.0051	0.005	0.0501	0.0015	0.1135	0.1386	0.0262	0.0022	0.1092	0.0189	0.0051	0.0051	0.0016	0.0011	0.0438	0.0238	0.0315	0.0575	0.0135	0.0993	0.0017
3	rs474423	6437832	0.9	0.565600701999265	0.84	0.549223467132668	0.0578792885587148	0.26294879905751	0.0121	0.0231	0.0182	0.0034	0.1836	0.0049	0.0049	0.0501	0.0014	0.1142	0.1395	0.026	0.0021	0.1089	0.0189	0.0049	0.0048	0.0015	0.001	0.0435	0.0238	0.0315	0.0578	0.0135	0.0999	0.0016
3	rs57581816	6438917	0.9	0.565600701999265	0.84	0.549223467132668	0.0605991823977443	0.250369401154829	0.0122	0.0231	0.0181	0.0034	0.1835	0.0049	0.0049	0.05	0.0014	0.114	0.1396	0.0259	0.0021	0.1089	0.019	0.0048	0.0047	0.0015	0.001	0.0436	0.0237	0.0315	0.058	0.0135	0.1001	0.0015
3	rs73007388	6445318	0.9	0.565600701999265	0.84	0.549223467132668	0.0554877556733114	0.290438796772111	0.0121	0.0232	0.0177	0.0033	0.1832	0.0047	0.0047	0.0499	0.0013	0.1151	0.1396	0.026	0.0021	0.1091	0.0185	0.0045	0.0046	0.0014	9e-04	0.0437	0.0236	0.0316	0.0588	0.0133	0.1007	0.0015
3	rs280493	6446037	0.9	0.565600701999265	0.84	0.549223467132668	0.0533857046793567	0.298241482058562	0.0121	0.0232	0.0177	0.0033	0.1832	0.0047	0.0047	0.0499	0.0013	0.1152	0.1396	0.026	0.0021	0.1091	0.0184	0.0044	0.0046	0.0014	9e-04	0.0437	0.0236	0.0317	0.0588	0.0133	0.1007	0.0014
3	rs156175	6457290	0.9	0.565600701999265	0.84	0.549223467132668	0.0406221732497718	0.244320530869722	0.0121	0.0232	0.0176	0.0032	0.1833	0.0046	0.0046	0.0496	0.0012	0.1157	0.1396	0.026	0.0021	0.1093	0.0181	0.0044	0.0045	0.0014	9e-04	0.0437	0.0235	0.0318	0.0594	0.0132	0.1008	0.0014
3	rs155514	6458324	0.9	0.565600701999265	0.84	0.549223467132668	0.0389372048096054	0.239426796864417	0.0121	0.0232	0.0177	0.0032	0.1834	0.0046	0.0046	0.0496	0.0011	0.1157	0.1396	0.0261	0.0021	0.1093	0.0181	0.0044	0.0045	0.0014	9e-04	0.0437	0.0235	0.0318	0.0594	0.0132	0.1009	0.0014
3	rs10510334	6459006	0.9	0.565600701999265	0.85	0.498060230126391	0.0475124738287137	0.251156942551563	0.0121	0.0232	0.0177	0.0032	0.1835	0.0046	0.0045	0.0496	0.0011	0.1158	0.1398	0.0259	0.0021	0.1093	0.018	0.0043	0.0044	0.0013	9e-04	0.0437	0.0235	0.0317	0.0595	0.0132	0.101	0.0014
3	rs78044879	6461696	0.9	0.565600701999265	0.85	0.498060230126391	0.0496364838285618	0.245548891923571	0.012	0.0233	0.0177	0.0031	0.1834	0.0045	0.0045	0.0497	0.0011	0.1158	0.1399	0.0259	0.0021	0.1093	0.018	0.0043	0.0044	0.0013	9e-04	0.0437	0.0235	0.0317	0.0595	0.0131	0.1014	0.0014
3	rs9814586	6462629	0.9	0.565600701999265	0.85	0.498060230126391	0.0496038325697416	0.238983484682923	0.012	0.0233	0.0177	0.0031	0.1834	0.0045	0.0044	0.0497	0.001	0.1158	0.1399	0.0259	0.0021	0.1093	0.018	0.0042	0.0044	0.0012	9e-04	0.0438	0.0235	0.0317	0.0595	0.0131	0.1014	0.0014
3	rs156820	6469083	0.9	0.565600701999265	0.85	0.498060230126391	0.0772421753011689	0.264091538497001	0.0119	0.0233	0.0174	0.0025	0.1833	0.0037	0.0034	0.0497	9e-04	0.1193	0.1421	0.0252	0.0021	0.109	0.0177	0.0034	0.0035	0.0011	7e-04	0.0437	0.0231	0.0317	0.0605	0.0127	0.1024	0.0012
3	rs73009186	6469187	0.9	0.565600701999265	0.85	0.498060230126391	0.0774828966997719	0.261921657587252	0.0119	0.0233	0.0174	0.0025	0.1833	0.0037	0.0034	0.0497	9e-04	0.1193	0.1421	0.0252	0.0021	0.109	0.0177	0.0034	0.0035	0.0011	7e-04	0.0437	0.0231	0.0317	0.0605	0.0127	0.1024	0.0012
3	rs115965990	6469378	0.9	0.565600701999265	0.85	0.498060230126391	0.0773515342832825	0.25635159060674	0.0119	0.0233	0.0174	0.0025	0.1833	0.0037	0.0034	0.0497	9e-04	0.1193	0.142	0.0252	0.0021	0.109	0.0177	0.0034	0.0035	0.0011	7e-04	0.0437	0.0231	0.0317	0.0605	0.0127	0.1024	0.0012
3	rs156815	6473352	0.9	0.565600701999265	0.85	0.498060230126391	0.060133922150127	0.241313805565374	0.0119	0.0234	0.0174	0.0024	0.1833	0.0036	0.0033	0.0497	9e-04	0.1194	0.1421	0.0252	0.0021	0.109	0.0177	0.0034	0.0035	0.001	7e-04	0.0437	0.0231	0.0317	0.0606	0.0127	0.1024	0.0012
3	rs17216007	6475608	0.9	0.565600701999265	0.85	0.498060230126391	0.0583693171493588	0.232036267690517	0.0119	0.0233	0.0174	0.0024	0.1833	0.0036	0.0033	0.0497	9e-04	0.1194	0.1421	0.0253	0.0021	0.1089	0.0177	0.0034	0.0035	0.001	7e-04	0.0437	0.0231	0.0317	0.0606	0.0127	0.1024	0.0012
3	rs17044885	6475872	0.9	0.565600701999265	0.85	0.498060230126391	0.0580967402779921	0.228423737141454	0.0119	0.0233	0.0174	0.0024	0.1833	0.0036	0.0033	0.0497	9e-04	0.1195	0.1421	0.0253	0.0021	0.1089	0.0177	0.0034	0.0035	0.001	7e-04	0.0437	0.0231	0.0317	0.0606	0.0127	0.1024	0.0012
3	rs17288177	6480096	0.9	0.565600701999265	0.85	0.498060230126391	0.053970884842495	0.231268441210747	0.0119	0.0233	0.0174	0.0024	0.1834	0.0037	0.0033	0.0497	9e-04	0.1195	0.1421	0.0253	0.0021	0.1088	0.0177	0.0033	0.0035	0.0011	7e-04	0.0437	0.0231	0.0318	0.0607	0.0128	0.1023	0.0012
3	rs9872936	6480379	0.9	0.565600701999265	0.88	0.363814363818289	0.051689264724659	0.227987104214197	0.0119	0.0233	0.0174	0.0024	0.1834	0.0037	0.0033	0.0497	9e-04	0.1195	0.142	0.0253	0.0021	0.1088	0.0177	0.0033	0.0035	0.0011	7e-04	0.0437	0.0231	0.0319	0.0607	0.0128	0.1023	0.0012
3	rs17216035	6481625	0.9	0.565600701999265	0.88	0.363814363818289	0.0518236289451127	0.218127618961104	0.0119	0.0233	0.0175	0.0024	0.1833	0.0036	0.0032	0.0497	9e-04	0.1198	0.1421	0.0253	0.0021	0.1085	0.0177	0.0033	0.0034	0.001	7e-04	0.0437	0.0231	0.0319	0.0606	0.013	0.1024	0.0012
3	rs7647763	6486549	0.9	0.565600701999265	0.88	0.363814363818289	0.0602825473039444	0.235225998707462	0.0119	0.0232	0.0175	0.0022	0.1834	0.0033	0.0029	0.05	8e-04	0.1205	0.1426	0.0248	0.0021	0.1088	0.0177	0.0029	0.0031	0.0011	6e-04	0.0436	0.0229	0.0319	0.0604	0.0133	0.1032	0.001
3	rs79326140	6486876	0.9	0.565600701999265	0.88	0.363814363818289	0.0607111980662835	0.240092258422934	0.0118	0.0232	0.0175	0.0021	0.1833	0.0033	0.0029	0.05	8e-04	0.1206	0.1428	0.0248	0.002	0.1089	0.0177	0.0029	0.003	0.0011	6e-04	0.0436	0.0229	0.0319	0.0604	0.0133	0.1033	0.001
3	rs62245567	6487744	0.9	0.565600701999265	0.88	0.363814363818289	0.0577165551686498	0.237655130025617	0.0118	0.0232	0.0175	0.0021	0.1831	0.0032	0.0028	0.05	7e-04	0.1207	0.1431	0.0247	0.002	0.1092	0.0177	0.0028	0.0029	0.0011	6e-04	0.0436	0.0229	0.032	0.0603	0.0133	0.1035	0.001
3	rs266415	6488648	0.9	0.565600701999265	0.88	0.363814363818289	0.0556110254560897	0.248235742009715	0.0118	0.0232	0.0175	0.0021	0.183	0.0032	0.0028	0.05	7e-04	0.1207	0.1432	0.0247	0.002	0.1092	0.0177	0.0028	0.0029	0.0011	6e-04	0.0436	0.0229	0.032	0.0603	0.0134	0.1035	0.001
3	rs35267357	6490509	0.9	0.565600701999265	0.88	0.363814363818289	0.0581148857128635	0.244990302826352	0.0118	0.0232	0.0175	0.0021	0.183	0.0032	0.0028	0.0499	7e-04	0.1207	0.1433	0.0247	0.002	0.1092	0.0176	0.0028	0.0029	0.0011	6e-04	0.0436	0.0229	0.032	0.0603	0.0134	0.1035	0.001
3	rs17234634	6495655	0.9	0.565600701999265	0.88	0.363814363818289	0.05858798898765	0.253637154796602	0.0118	0.0232	0.0176	0.0021	0.1829	0.0032	0.0028	0.0498	7e-04	0.1208	0.1436	0.0247	0.002	0.1091	0.0176	0.0027	0.0029	0.0011	5e-04	0.0436	0.0229	0.0321	0.0602	0.0134	0.1035	0.001
3	rs78958341	6499020	0.9	0.565600701999265	0.88	0.363814363818289	0.0639613812037192	0.273057568878456	0.0118	0.0232	0.0177	0.0021	0.1828	0.0032	0.0028	0.0498	7e-04	0.1208	0.1438	0.0246	0.002	0.1091	0.0175	0.0027	0.0028	0.0011	5e-04	0.0436	0.0229	0.0321	0.0603	0.0134	0.1035	0.001
3	rs76657089	6505225	0.9	0.565600701999265	0.87	0.405435896572436	0.0623888630909027	0.268103259406662	0.0118	0.0232	0.018	0.002	0.1826	0.0031	0.0028	0.0496	7e-04	0.1208	0.144	0.0246	0.002	0.1091	0.0175	0.0027	0.0028	0.0011	6e-04	0.0437	0.0229	0.0322	0.0603	0.0134	0.1033	0.001
3	rs78914428	6505295	0.9	0.565600701999265	0.87	0.405435896572436	0.0625411454256271	0.268333068128423	0.0118	0.0232	0.018	0.002	0.1826	0.0031	0.0028	0.0496	7e-04	0.1208	0.144	0.0246	0.002	0.1091	0.0175	0.0027	0.0028	0.0011	6e-04	0.0437	0.0229	0.0322	0.0603	0.0134	0.1033	0.001
3	rs149090	6511781	0.9	0.565600701999265	0.87	0.405435896572436	0.0579336007026773	0.239205107862415	0.0117	0.0232	0.0183	0.002	0.1824	0.0031	0.0028	0.0497	7e-04	0.1209	0.1443	0.0245	0.002	0.1089	0.0175	0.0027	0.0028	0.0012	5e-04	0.0437	0.0229	0.0322	0.0603	0.0134	0.1031	0.001
3	rs4686058	6514709	0.9	0.565600701999265	0.87	0.405435896572436	0.0650892494152787	0.251269512319485	0.0117	0.0232	0.0183	0.002	0.1824	0.0031	0.0027	0.0497	7e-04	0.1208	0.1445	0.0245	0.002	0.109	0.0175	0.0027	0.0028	0.0011	5e-04	0.0438	0.0229	0.0323	0.0603	0.0133	0.103	0.001
3	rs11717764	6533025	0.9	0.565600701999265	0.87	0.405435896572436	0.0653438263974866	0.252734369064526	0.0119	0.0231	0.0188	0.0019	0.1823	0.003	0.0027	0.0496	8e-04	0.1203	0.1448	0.0243	0.002	0.1092	0.0175	0.0026	0.0027	0.0013	6e-04	0.0439	0.0228	0.0324	0.0602	0.0133	0.103	0.0011
3	rs9810593	6534200	0.9	0.565600701999265	0.87	0.405435896572436	0.0655400988847748	0.250931850883349	0.0119	0.0231	0.0188	0.0019	0.1823	0.003	0.0027	0.0496	8e-04	0.1203	0.1448	0.0242	0.002	0.1091	0.0175	0.0026	0.0027	0.0013	6e-04	0.0439	0.0228	0.0324	0.0602	0.0133	0.1029	0.0011
3	rs78064511	6534240	0.9	0.565600701999265	0.87	0.405435896572436	0.0655990559652414	0.250819328992232	0.0119	0.0231	0.0188	0.0019	0.1823	0.003	0.0027	0.0496	8e-04	0.1203	0.1448	0.0242	0.002	0.1091	0.0175	0.0026	0.0027	0.0013	6e-04	0.0439	0.0228	0.0324	0.0602	0.0133	0.1029	0.0011
3	rs79823625	6537363	0.9	0.565600701999265	0.87	0.405435896572436	0.0659732587714168	0.243985864034284	0.0118	0.0231	0.0188	0.0019	0.1824	0.003	0.0027	0.0496	8e-04	0.1203	0.1448	0.0242	0.002	0.1091	0.0175	0.0026	0.0027	0.0013	6e-04	0.0439	0.0228	0.0324	0.0602	0.0133	0.1029	0.0011
3	rs6803594	6546099	0.9	0.565600701999265	0.87	0.405435896572436	0.0684498013152821	0.247451118130598	0.0118	0.0231	0.0189	0.0019	0.1824	0.003	0.0027	0.0496	8e-04	0.1203	0.1448	0.0241	0.002	0.1091	0.0175	0.0026	0.0027	0.0013	6e-04	0.044	0.0228	0.0324	0.0601	0.0133	0.103	0.0012
3	rs17824657	6555772	0.9	0.565600701999265	0.86	0.450156947394433	0.0669049227813051	0.245660658319526	0.0119	0.0231	0.019	0.002	0.1824	0.003	0.0027	0.0495	8e-04	0.1203	0.1449	0.0239	0.0019	0.1094	0.0175	0.0026	0.0027	0.0014	6e-04	0.044	0.0227	0.0323	0.06	0.0135	0.1027	0.0012
3	rs7646442	6567954	0.9	0.565600701999265	0.86	0.450156947394433	0.0659732587714168	0.243094134555657	0.0119	0.0231	0.019	0.002	0.1823	0.003	0.0027	0.0495	8e-04	0.1202	0.145	0.0237	0.0019	0.1095	0.0174	0.0026	0.0027	0.0014	7e-04	0.044	0.0227	0.0324	0.0599	0.0136	0.1026	0.0012
3	rs17234690	6575112	0.9	0.565600701999265	0.86	0.450156947394433	0.0672839844432438	0.243428411070079	0.0119	0.0231	0.019	0.002	0.1823	0.003	0.0027	0.0495	8e-04	0.1202	0.145	0.0237	0.0019	0.1095	0.0174	0.0026	0.0027	0.0014	7e-04	0.0441	0.0227	0.0324	0.0599	0.0136	0.1026	0.0012
3	rs114635241	6584169	0.9	0.565600701999265	0.86	0.450156947394433	0.0694449326640147	0.249245701260408	0.0118	0.0231	0.0191	0.002	0.1823	0.003	0.0027	0.0495	8e-04	0.1201	0.145	0.0237	0.0019	0.1094	0.0174	0.0026	0.0027	0.0014	7e-04	0.0441	0.0227	0.0324	0.0599	0.0136	0.1026	0.0012
3	rs146068408	6591561	0.9	0.565600701999265	0.86	0.450156947394433	0.0700588275580594	0.24778728896017	0.0118	0.0231	0.0191	0.002	0.1823	0.003	0.0027	0.0495	8e-04	0.1201	0.145	0.0236	0.0019	0.1094	0.0174	0.0026	0.0027	0.0014	7e-04	0.0441	0.0227	0.0324	0.0599	0.0136	0.1026	0.0013
3	rs111746942	6596439	0.9	0.565600701999265	0.86	0.450156947394433	0.0723399746084038	0.248460064998204	0.0118	0.0231	0.0191	0.002	0.1823	0.003	0.0027	0.0495	8e-04	0.1201	0.145	0.0236	0.0019	0.1094	0.0174	0.0026	0.0027	0.0014	7e-04	0.0441	0.0227	0.0324	0.0599	0.0136	0.1027	0.0013
3	rs155209	6597886	0.9	0.565600701999265	0.86	0.450156947394433	0.0731390724877555	0.242982741623154	0.0118	0.023	0.0191	0.002	0.1823	0.003	0.0027	0.0495	8e-04	0.1201	0.145	0.0236	0.0019	0.1093	0.0174	0.0026	0.0027	0.0014	7e-04	0.0442	0.0227	0.0324	0.0599	0.0136	0.1027	0.0013
3	rs115049766	6599126	0.9	0.565600701999265	0.86	0.450156947394433	0.0733291671662237	0.241091558614093	0.0118	0.023	0.0191	0.002	0.1824	0.003	0.0027	0.0495	8e-04	0.12	0.145	0.0236	0.0019	0.1093	0.0174	0.0026	0.0027	0.0014	7e-04	0.0442	0.0227	0.0324	0.0599	0.0137	0.1026	0.0013
3	rs73020611	6608954	0.9	0.565600701999265	0.86	0.450156947394433	0.0775267160910948	0.227550742548961	0.0118	0.023	0.0191	0.002	0.1825	0.003	0.0027	0.0497	8e-04	0.1201	0.145	0.0235	0.0019	0.1082	0.0174	0.0026	0.0027	0.0015	8e-04	0.0443	0.0231	0.0325	0.0599	0.0137	0.1028	0.0013
3	rs1532458	6609035	0.9	0.565600701999265	0.85	0.498060230126391	0.0775048044002531	0.227441694554752	0.0118	0.023	0.0191	0.002	0.1825	0.003	0.0027	0.0497	8e-04	0.1201	0.145	0.0235	0.0019	0.1082	0.0174	0.0026	0.0027	0.0015	8e-04	0.0443	0.0231	0.0325	0.0599	0.0137	0.1028	0.0013
3	rs6808436	6610126	0.9	0.565600701999265	0.85	0.498060230126391	0.0754844320576057	0.222227450416585	0.0118	0.023	0.0191	0.002	0.1825	0.003	0.0027	0.0497	8e-04	0.1201	0.145	0.0235	0.0019	0.1081	0.0174	0.0026	0.0027	0.0015	8e-04	0.0443	0.0231	0.0325	0.0599	0.0137	0.1028	0.0013
3	rs59854674	6618642	0.9	0.565600701999265	0.84	0.549223467132668	0.0783843866350518	0.235887693037499	0.0118	0.0231	0.019	0.0019	0.1825	0.003	0.0027	0.0497	8e-04	0.12	0.1453	0.0235	0.0019	0.1082	0.0175	0.0026	0.0027	0.0015	8e-04	0.0443	0.0231	0.0325	0.0599	0.0137	0.1027	0.0013
3	rs114850868	6622847	0.9	0.565600701999265	0.84	0.549223467132668	0.0786716276586804	0.235556771106777	0.0118	0.0231	0.019	0.0019	0.1824	0.003	0.0027	0.0497	8e-04	0.1199	0.1454	0.0235	0.0019	0.1083	0.0175	0.0026	0.0027	0.0015	8e-04	0.0443	0.023	0.0325	0.0599	0.0137	0.1027	0.0013
3	rs79598296	6625370	0.9	0.565600701999265	0.84	0.549223467132668	0.0786273927335208	0.238540435944697	0.0118	0.0231	0.019	0.0019	0.1824	0.003	0.0027	0.0497	8e-04	0.1199	0.1454	0.0235	0.0019	0.1083	0.0175	0.0026	0.0027	0.0015	8e-04	0.0443	0.023	0.0325	0.0599	0.0136	0.1027	0.0013
3	rs13082209	6628240	0.9	0.565600701999265	0.84	0.549223467132668	0.0789595448240101	0.237544541087902	0.0118	0.0231	0.019	0.0019	0.1824	0.003	0.0027	0.0498	8e-04	0.1198	0.1455	0.0235	0.0019	0.1083	0.0175	0.0026	0.0027	0.0015	8e-04	0.0443	0.023	0.0325	0.0599	0.0136	0.1028	0.0013
3	rs7430827	6642993	0.9	0.565600701999265	0.84	0.549223467132668	0.0790038998124878	0.225046943191918	0.0118	0.0232	0.019	0.002	0.1822	0.003	0.0027	0.0498	8e-04	0.1194	0.1454	0.0235	0.0019	0.1086	0.0174	0.0026	0.0027	0.0015	8e-04	0.0443	0.023	0.0328	0.0599	0.0136	0.1028	0.0013
3	rs75361435	6645232	0.9	0.565600701999265	0.84	0.549223467132668	0.0827641895691975	0.222660463049279	0.0118	0.0232	0.019	0.002	0.1821	0.003	0.0028	0.0498	8e-04	0.1194	0.1454	0.0235	0.0019	0.1085	0.0174	0.0026	0.0027	0.0015	8e-04	0.0443	0.023	0.0329	0.0599	0.0136	0.1028	0.0013
3	rs13079323	6646026	0.9	0.565600701999265	0.84	0.549223467132668	0.082467444199072	0.220174408763185	0.0118	0.0232	0.019	0.002	0.1821	0.003	0.0028	0.0498	8e-04	0.1194	0.1454	0.0235	0.0019	0.1085	0.0174	0.0026	0.0027	0.0015	8e-04	0.0443	0.023	0.0329	0.0599	0.0136	0.1028	0.0013
3	rs73024681	6661809	0.9	0.565600701999265	0.84	0.549223467132668	0.0812646854906907	0.235446497019271	0.0118	0.0232	0.019	0.0019	0.1817	0.003	0.0028	0.0498	8e-04	0.1189	0.1451	0.0234	0.0019	0.1087	0.0174	0.0026	0.0027	0.0016	8e-04	0.0443	0.023	0.0332	0.0601	0.0137	0.1029	0.0013
3	rs13326304	6675541	0.9	0.565600701999265	0.84	0.549223467132668	0.0663290550821351	0.215551191397462	0.0119	0.0232	0.0189	0.0019	0.181	0.003	0.0028	0.0498	8e-04	0.1178	0.1448	0.0234	0.002	0.109	0.0175	0.0027	0.0027	0.0017	9e-04	0.0442	0.023	0.0337	0.0606	0.0139	0.1032	0.0014
3	Affx-22621594	6675838	0.9	0.565600701999265	0.84	0.549223467132668	0.0660719652743163	0.215444059008505	0.0119	0.0232	0.0189	0.0019	0.181	0.003	0.0028	0.0498	8e-04	0.1178	0.1448	0.0234	0.002	0.109	0.0175	0.0027	0.0027	0.0017	9e-04	0.0442	0.023	0.0337	0.0606	0.0139	0.1032	0.0014
3	rs114495039	6676285	0.9	0.565600701999265	0.84	0.549223467132668	0.0662894602096979	0.217912532524193	0.0119	0.0232	0.0189	0.0019	0.181	0.003	0.0028	0.0498	8e-04	0.1178	0.1448	0.0233	0.002	0.109	0.0175	0.0027	0.0027	0.0017	9e-04	0.0442	0.023	0.0337	0.0606	0.0139	0.1032	0.0014
3	rs79312256	6681925	0.9	0.565600701999265	0.84	0.549223467132668	0.0697309787366008	0.223961150903986	0.0119	0.0231	0.0189	0.0019	0.181	0.003	0.0029	0.0497	8e-04	0.1176	0.1448	0.0233	0.002	0.1089	0.0175	0.0027	0.0027	0.0018	9e-04	0.0442	0.023	0.0338	0.0606	0.014	0.1032	0.0014
3	rs59766935	6690402	0.9	0.565600701999265	0.84	0.549223467132668	0.073434913573165	0.232475394744211	0.0119	0.0231	0.0189	0.002	0.181	0.003	0.0029	0.0497	9e-04	0.1173	0.1448	0.0233	0.0021	0.1089	0.0176	0.0027	0.0027	0.0018	9e-04	0.0441	0.023	0.034	0.0605	0.0141	0.1032	0.0015
3	rs349896	6691670	0.9	0.565600701999265	0.84	0.549223467132668	0.0712141991719791	0.228205386790011	0.0119	0.0231	0.0189	0.002	0.181	0.0029	0.0029	0.0497	9e-04	0.1173	0.1448	0.0233	0.0021	0.1089	0.0176	0.0027	0.0027	0.0018	9e-04	0.0441	0.0229	0.034	0.0605	0.0141	0.1032	0.0015
3	rs116411947	6711233	0.9	0.565600701999265	0.84	0.549223467132668	0.0810841193277526	0.265464863944612	0.0119	0.0232	0.0189	0.002	0.1807	0.003	0.0029	0.0498	9e-04	0.1171	0.1447	0.0233	0.0021	0.1089	0.0176	0.0027	0.0027	0.0019	9e-04	0.044	0.0229	0.0342	0.0606	0.0142	0.1033	0.0015
3	rs11920476	6715945	0.9	0.565600701999265	0.84	0.549223467132668	0.0798943648148364	0.274098063617507	0.0119	0.0232	0.0189	0.002	0.1807	0.003	0.0029	0.0498	9e-04	0.117	0.1447	0.0233	0.0021	0.1089	0.0176	0.0027	0.0027	0.0019	9e-04	0.044	0.0229	0.0342	0.0606	0.0142	0.1033	0.0015
3	rs17045636	6718768	0.9	0.565600701999265	0.84	0.549223467132668	0.0826499760494038	0.291145540600557	0.0119	0.0232	0.0189	0.002	0.1806	0.003	0.0029	0.0497	9e-04	0.117	0.1447	0.0232	0.0021	0.1089	0.0176	0.0027	0.0027	0.0019	9e-04	0.0439	0.0229	0.0342	0.0606	0.0143	0.1033	0.0015
3	rs17045639	6718866	0.9	0.565600701999265	0.84	0.549223467132668	0.0849766793108499	0.293505109976614	0.0119	0.0232	0.0189	0.0019	0.1806	0.003	0.0029	0.0497	9e-04	0.117	0.1447	0.0232	0.0021	0.1089	0.0176	0.0027	0.0027	0.0019	9e-04	0.044	0.0229	0.0342	0.0606	0.0143	0.1033	0.0015
3	rs75373974	6724765	0.91	0.517562282080777	0.84	0.549223467132668	0.0844663572663958	0.179064177769424	0.0118	0.0233	0.019	0.0023	0.1779	0.0031	0.0035	0.05	0.001	0.1153	0.1449	0.0229	0.0023	0.108	0.018	0.003	0.0029	0.0023	0.001	0.0435	0.0227	0.035	0.0605	0.0156	0.1038	0.0017
3	rs79353549	6724775	0.91	0.517562282080777	0.84	0.549223467132668	0.0835435181188147	0.175853501590035	0.0118	0.0233	0.019	0.0023	0.1778	0.0031	0.0035	0.0501	0.001	0.1152	0.1449	0.0229	0.0023	0.108	0.018	0.003	0.0029	0.0023	0.001	0.0435	0.0227	0.035	0.0605	0.0156	0.1038	0.0017
3	rs17045707	6725175	0.92	0.472297109457422	0.84	0.549223467132668	0.0639227201218227	0.141265183652703	0.0118	0.0234	0.0189	0.0027	0.1757	0.0032	0.004	0.0507	0.0012	0.1145	0.1451	0.0226	0.0025	0.1075	0.0182	0.0033	0.003	0.0026	0.0012	0.0432	0.0225	0.0357	0.0606	0.0165	0.1032	0.0018
3	rs6763626	6728481	0.92	0.472297109457422	0.83	0.603719568470427	0.0865664477445525	0.185749077005445	0.0117	0.0232	0.0186	0.0031	0.174	0.0033	0.0044	0.0518	0.0014	0.1145	0.1448	0.0234	0.0028	0.1059	0.0188	0.0036	0.0031	0.0034	0.0012	0.0422	0.0227	0.0361	0.0591	0.0177	0.1022	0.002
3	rs62245340	6730761	0.92	0.472297109457422	0.78	0.928434583535755	0.0747972014856334	0.165951115140525	0.0117	0.0232	0.0187	0.0032	0.1738	0.0034	0.0045	0.0519	0.0014	0.1146	0.1446	0.0234	0.0028	0.1057	0.0189	0.0038	0.0032	0.0035	0.0012	0.0421	0.0228	0.0362	0.059	0.0179	0.102	0.002
3	rs9830409	6731594	0.92	0.472297109457422	0.77	1.00421642385407	0.0726967617231868	0.148737755876929	0.0117	0.0232	0.0187	0.0032	0.1738	0.0034	0.0045	0.0519	0.0014	0.1146	0.1446	0.0234	0.0028	0.1057	0.0189	0.0038	0.0032	0.0035	0.0012	0.0421	0.0228	0.0362	0.059	0.0179	0.1021	0.002
3	rs12634951	6735170	0.92	0.472297109457422	0.77	1.00421642385407	0.0775048044002531	0.154815099722716	0.0117	0.0231	0.0188	0.0032	0.1737	0.0034	0.0045	0.0518	0.0014	0.1146	0.1445	0.0234	0.0028	0.1056	0.0189	0.0038	0.0032	0.0035	0.0012	0.042	0.0227	0.0362	0.059	0.0179	0.1021	0.002
3	rs12496712	6736105	0.92	0.472297109457422	0.77	1.00421642385407	0.0785389708870032	0.158078914483586	0.0117	0.0231	0.0188	0.0032	0.1737	0.0034	0.0045	0.0518	0.0014	0.1146	0.1445	0.0234	0.0028	0.1056	0.0189	0.0038	0.0033	0.0035	0.0012	0.042	0.0228	0.0362	0.0589	0.018	0.1021	0.002
3	rs77033074	6744424	0.92	0.472297109457422	0.77	1.00421642385407	0.0833367708853058	0.15971987726673	0.0117	0.0231	0.0188	0.0032	0.1736	0.0034	0.0046	0.0518	0.0014	0.1146	0.1443	0.0234	0.0029	0.1055	0.019	0.0038	0.0033	0.0036	0.0012	0.042	0.0227	0.0363	0.0589	0.0181	0.102	0.002
3	rs9829452	6752294	0.92	0.472297109457422	0.77	1.00421642385407	0.0776802096738393	0.14648136960889	0.0117	0.0231	0.019	0.0032	0.1737	0.0035	0.0047	0.0517	0.0014	0.1148	0.1437	0.0235	0.0029	0.1052	0.0192	0.0039	0.0033	0.0037	0.0012	0.042	0.0227	0.0357	0.0588	0.0183	0.1022	0.002
3	rs9834423	6753085	0.92	0.472297109457422	0.77	1.00421642385407	0.0782520417834099	0.142655642474505	0.0117	0.0231	0.019	0.0032	0.1737	0.0036	0.0047	0.0517	0.0014	0.1147	0.1437	0.0235	0.0029	0.1052	0.0192	0.0039	0.0033	0.0037	0.0012	0.042	0.0227	0.0357	0.0588	0.0184	0.1022	0.0021
3	rs75886401	6753870	0.92	0.472297109457422	0.77	1.00421642385407	0.079492862023308	0.14638762377519	0.0116	0.0231	0.019	0.0032	0.1736	0.0036	0.0047	0.0517	0.0014	0.1147	0.1437	0.0235	0.0029	0.1052	0.0192	0.0039	0.0033	0.0037	0.0012	0.042	0.0227	0.0357	0.0588	0.0184	0.1022	0.0021
3	rs1145130	6756286	0.92	0.472297109457422	0.77	1.00421642385407	0.088079867942848	0.164580858810211	0.0116	0.0231	0.0191	0.0032	0.1735	0.0036	0.0047	0.0517	0.0014	0.1147	0.1436	0.0235	0.0029	0.1051	0.0192	0.0039	0.0034	0.0037	0.0012	0.042	0.0227	0.0358	0.0588	0.0184	0.1022	0.0021
3	rs62246824	6756852	0.92	0.472297109457422	0.77	1.00421642385407	0.0881750105051441	0.15894691087472	0.0116	0.0231	0.0191	0.0032	0.1735	0.0036	0.0047	0.0517	0.0014	0.1147	0.1435	0.0235	0.0029	0.1051	0.0192	0.0039	0.0034	0.0037	0.0012	0.042	0.0227	0.0358	0.0587	0.0185	0.1022	0.0021
3	rs7638636	6760499	0.93	0.429746626914861	0.76	1.08372498247965	0.105758224865632	0.134660512290268	0.0118	0.0229	0.0192	0.0033	0.1731	0.0037	0.0048	0.0517	0.0015	0.1144	0.143	0.0237	0.003	0.1048	0.0192	0.004	0.0035	0.0041	0.0012	0.0421	0.0226	0.0358	0.0586	0.019	0.1021	0.0021
3	rs11714530	6763835	0.93	0.429746626914861	0.75	1.16700258790913	0.132292577032017	0.220822063965596	0.0117	0.0227	0.0193	0.0033	0.1732	0.0037	0.0048	0.0516	0.0016	0.1145	0.1427	0.0239	0.003	0.1044	0.0194	0.004	0.0035	0.0042	0.0012	0.0419	0.0225	0.0361	0.0584	0.0195	0.1018	0.0021
3	rs345234	6770694	0.93	0.429746626914861	0.75	1.16700258790913	0.130343578084856	0.245772440896735	0.0116	0.0227	0.0193	0.0034	0.1731	0.0037	0.0048	0.0517	0.0016	0.1146	0.1427	0.0241	0.003	0.1043	0.0194	0.0041	0.0035	0.0042	0.0012	0.0419	0.0224	0.0362	0.0583	0.0196	0.1017	0.002
3	rs17045925	6782949	0.93	0.429746626914861	0.75	1.16700258790913	0.147566225241478	0.21181203192158	0.0115	0.0225	0.0193	0.0034	0.173	0.0038	0.0048	0.0517	0.0016	0.1146	0.1424	0.0241	0.003	0.1043	0.0195	0.0041	0.0036	0.0043	0.0012	0.0417	0.0223	0.0363	0.0585	0.0198	0.1015	0.0021
3	rs347076	6784592	0.93	0.429746626914861	0.75	1.16700258790913	0.16083576172659	0.217805015442632	0.0113	0.0225	0.0195	0.0034	0.1725	0.0039	0.0049	0.0517	0.0017	0.1142	0.1421	0.0242	0.003	0.1041	0.0195	0.0042	0.0036	0.0044	0.0013	0.0415	0.0223	0.0364	0.0588	0.0201	0.1015	0.0021
3	rs345225	6794705	0.93	0.429746626914861	0.75	1.16700258790913	0.190310608995532	0.208412367335258	0.0113	0.0222	0.0199	0.0035	0.1718	0.004	0.005	0.0517	0.0019	0.1137	0.1417	0.0245	0.0032	0.1038	0.0197	0.0042	0.0037	0.0047	0.0015	0.0411	0.022	0.0365	0.0589	0.0208	0.1007	0.0023
3	rs163969	6795038	0.93	0.429746626914861	0.75	1.16700258790913	0.189025114428486	0.209154484200556	0.0113	0.0221	0.02	0.0035	0.1718	0.0039	0.005	0.0517	0.0019	0.1137	0.1417	0.0245	0.0032	0.1037	0.0198	0.0041	0.0036	0.0047	0.0015	0.0411	0.0219	0.0366	0.059	0.021	0.1007	0.0024
3	rs9847193	6800680	0.93	0.429746626914861	0.75	1.16700258790913	0.240899196397716	0.257825700739154	0.0115	0.0219	0.0202	0.0036	0.171	0.0042	0.0051	0.0517	0.0022	0.1139	0.1408	0.0248	0.0034	0.1032	0.02	0.0039	0.0036	0.005	0.0017	0.0412	0.0215	0.0366	0.0592	0.0213	0.1005	0.0025
3	rs113333677	6802048	0.93	0.429746626914861	0.75	1.16700258790913	0.284853379263353	0.319469837439548	0.0115	0.0219	0.0202	0.0036	0.1708	0.0042	0.0051	0.0518	0.0022	0.1139	0.1404	0.0248	0.0034	0.1031	0.02	0.0039	0.0036	0.005	0.0017	0.0412	0.0216	0.0366	0.0593	0.0213	0.1004	0.0025
3	rs114714950	6803759	0.93	0.429746626914861	0.75	1.16700258790913	0.294363601241434	0.292206632606376	0.0115	0.0219	0.0202	0.0037	0.1706	0.0043	0.0052	0.0519	0.0023	0.1139	0.14	0.0248	0.0034	0.1029	0.02	0.004	0.0037	0.0051	0.0017	0.0413	0.0217	0.0367	0.0593	0.0214	0.1004	0.0025
3	rs9864239	6804562	0.94	0.389848785336034	0.75	1.16700258790913	0.302228561565258	0.274098063617507	0.0116	0.0218	0.0203	0.0037	0.1704	0.0043	0.0053	0.0519	0.0023	0.1139	0.1396	0.0248	0.0034	0.1028	0.02	0.004	0.0037	0.0051	0.0017	0.0413	0.0217	0.0367	0.0593	0.0215	0.1004	0.0026
3	rs168324	6805700	0.94	0.389848785336034	0.75	1.16700258790913	0.299838033579407	0.253975961160629	0.0116	0.0218	0.0203	0.0038	0.17	0.0044	0.0054	0.0519	0.0023	0.1138	0.1391	0.0249	0.0034	0.1027	0.0201	0.0041	0.0038	0.0052	0.0017	0.0414	0.0218	0.0367	0.0594	0.0217	0.1004	0.0026
3	rs73120847	6815278	0.94	0.389848785336034	0.75	1.16700258790913	0.345761735754049	0.306465094689574	0.0117	0.0218	0.0203	0.0038	0.1697	0.0045	0.0055	0.052	0.0024	0.1139	0.1389	0.0249	0.0035	0.1025	0.0201	0.0042	0.0038	0.0052	0.0018	0.0414	0.0218	0.0367	0.0594	0.0217	0.1005	0.0027
3	rs6765699	6822675	0.94	0.389848785336034	0.74	1.25408873140077	0.389203791081976	0.331897422196651	0.0118	0.0217	0.0203	0.004	0.1687	0.0047	0.0057	0.052	0.0025	0.1137	0.1382	0.025	0.0035	0.1022	0.0201	0.0043	0.004	0.0054	0.0018	0.0414	0.0217	0.0365	0.0594	0.0219	0.1008	0.0029
3	rs56075735	6822761	0.94	0.389848785336034	0.74	1.25408873140077	0.396651606668855	0.340629262954728	0.0118	0.0217	0.0203	0.004	0.1687	0.0047	0.0057	0.052	0.0025	0.1137	0.1382	0.025	0.0035	0.1022	0.0201	0.0043	0.004	0.0054	0.0018	0.0414	0.0217	0.0365	0.0594	0.0219	0.1008	0.0029
3	rs73120853	6823144	0.94	0.389848785336034	0.74	1.25408873140077	0.39417978379421	0.358538097631112	0.0118	0.0217	0.0203	0.004	0.1687	0.0047	0.0056	0.052	0.0025	0.1137	0.1382	0.025	0.0035	0.1022	0.0201	0.0043	0.004	0.0054	0.0018	0.0414	0.0217	0.0365	0.0594	0.0219	0.1008	0.0029
3	rs1400159	6826053	0.94	0.389848785336034	0.74	1.25408873140077	0.456839038540003	0.439013747608249	0.0119	0.0216	0.0204	0.0041	0.1684	0.0047	0.0057	0.052	0.0025	0.1134	0.138	0.025	0.0036	0.1021	0.0201	0.0044	0.0041	0.0054	0.0018	0.0413	0.0217	0.0366	0.0594	0.022	0.1007	0.003
3	rs115317163	6826215	0.94	0.389848785336034	0.74	1.25408873140077	0.479128143745095	0.502546253816385	0.0119	0.0216	0.0204	0.0041	0.1682	0.0047	0.0058	0.052	0.0025	0.1132	0.1379	0.0251	0.0036	0.1021	0.0202	0.0044	0.0041	0.0054	0.0018	0.0413	0.0217	0.0366	0.0593	0.022	0.1007	0.003
3	rs345221	6827403	0.94	0.389848785336034	0.74	1.25408873140077	0.529189023645174	0.458198741319616	0.0119	0.0215	0.0205	0.0042	0.1678	0.0048	0.0059	0.052	0.0026	0.1126	0.1379	0.0253	0.0037	0.1018	0.0203	0.0046	0.0042	0.0055	0.0019	0.0412	0.0217	0.0367	0.0593	0.0222	0.1005	0.003
3	rs115270391	6828706	0.94	0.389848785336034	0.74	1.25408873140077	0.611275787722539	0.552545784052689	0.0119	0.0215	0.0206	0.0042	0.1677	0.0048	0.006	0.052	0.0027	0.1124	0.1379	0.0254	0.0037	0.1017	0.0204	0.0046	0.0043	0.0055	0.0019	0.0412	0.0217	0.0368	0.0592	0.0222	0.1004	0.0031
3	rs115842578	6833819	0.94	0.389848785336034	0.74	1.25408873140077	0.629628309765329	0.531012272562211	0.0119	0.0215	0.0206	0.0042	0.1676	0.0049	0.006	0.052	0.0027	0.1124	0.1379	0.0254	0.0037	0.1016	0.0204	0.0046	0.0043	0.0055	0.0019	0.0412	0.0217	0.0368	0.0592	0.0223	0.1004	0.0031
3	rs163679	6840541	0.94	0.389848785336034	0.74	1.25408873140077	0.710307426572098	0.457528975407928	0.012	0.0216	0.0206	0.0043	0.1669	0.0049	0.0061	0.0519	0.0028	0.1122	0.1379	0.0257	0.0038	0.1011	0.0206	0.0047	0.0044	0.0056	0.002	0.0411	0.0217	0.0368	0.059	0.0224	0.1002	0.0032
3	rs163542	6840886	0.94	0.389848785336034	0.74	1.25408873140077	0.806932260971146	0.572586137543099	0.012	0.0215	0.0206	0.0043	0.1669	0.0049	0.0061	0.0518	0.0028	0.1122	0.1379	0.0256	0.0038	0.1011	0.0206	0.0047	0.0045	0.0056	0.002	0.0411	0.0217	0.0368	0.059	0.0224	0.1002	0.0032
3	rs116578344	6847160	0.95	0.352537935866182	0.74	1.25408873140077	0.471497969677638	0.313670147471775	0.0126	0.0206	0.0228	0.0064	0.1576	0.0072	0.0077	0.0526	0.0038	0.1079	0.1304	0.0285	0.0047	0.0983	0.0228	0.0065	0.007	0.0056	0.0025	0.0403	0.0222	0.0366	0.0614	0.0236	0.0992	0.0039
3	rs116705685	6849431	0.95	0.352537935866182	0.74	1.25408873140077	0.456839038540003	0.317895986017691	0.0126	0.0206	0.0229	0.0064	0.1574	0.0072	0.0077	0.0527	0.0038	0.1078	0.1303	0.0285	0.0047	0.0983	0.0228	0.0066	0.0071	0.0056	0.0026	0.0403	0.0222	0.0366	0.0614	0.0236	0.0992	0.0039
3	rs6808904	6853593	0.95	0.352537935866182	0.73	1.34502026156262	0.393731198364726	0.310541838394933	0.0126	0.0206	0.0229	0.0065	0.1573	0.0073	0.0078	0.0528	0.0038	0.1077	0.1302	0.0285	0.0047	0.0983	0.0229	0.0066	0.0072	0.0056	0.0026	0.0403	0.0222	0.0367	0.0613	0.0236	0.0992	0.004
3	rs11929454	6859633	0.95	0.352537935866182	0.73	1.34502026156262	0.417513439339187	0.333982135029116	0.0127	0.0204	0.023	0.0065	0.1574	0.0073	0.0078	0.0527	0.0039	0.1076	0.1298	0.0286	0.0048	0.098	0.0232	0.0066	0.0072	0.0057	0.0026	0.0402	0.0222	0.037	0.0614	0.0237	0.099	0.004
3	rs1516560	6863068	0.95	0.352537935866182	0.73	1.34502026156262	0.445143973411856	0.37518193789137	0.0125	0.0204	0.0231	0.0065	0.1574	0.0073	0.0078	0.0527	0.0039	0.1077	0.1297	0.0286	0.0047	0.0979	0.0232	0.0067	0.0073	0.0057	0.0026	0.0402	0.0222	0.037	0.0614	0.0237	0.099	0.004
3	rs74285808	6864337	0.95	0.352537935866182	0.72	1.43983156847461	0.486568716628986	0.410913404832249	0.0125	0.0204	0.0231	0.0065	0.1574	0.0073	0.0078	0.0527	0.0039	0.1077	0.1296	0.0286	0.0047	0.0979	0.0232	0.0067	0.0073	0.0057	0.0026	0.0402	0.0222	0.037	0.0614	0.0237	0.0989	0.004
3	rs116475860	6864945	0.95	0.352537935866182	0.72	1.43983156847461	0.501489548494578	0.437292531573527	0.0125	0.0204	0.0231	0.0065	0.1574	0.0073	0.0078	0.0527	0.0039	0.1077	0.1296	0.0286	0.0047	0.0979	0.0232	0.0067	0.0073	0.0057	0.0026	0.0402	0.0222	0.037	0.0614	0.0237	0.0989	0.004
3	rs62237166	6872563	0.95	0.352537935866182	0.72	1.43983156847461	0.590237500044166	0.497612594724942	0.0125	0.0191	0.0227	0.0077	0.1527	0.0083	0.0087	0.0535	0.0041	0.1079	0.1246	0.0297	0.0046	0.0981	0.0238	0.0072	0.0091	0.0053	0.0028	0.0397	0.0223	0.0363	0.0679	0.0233	0.0966	0.0039
3	rs113431410	6872696	0.95	0.352537935866182	0.71	1.53855475712277	0.599545836042671	0.495970804679418	0.0125	0.0191	0.0227	0.0077	0.1526	0.0084	0.0088	0.0535	0.0041	0.1078	0.1245	0.0298	0.0046	0.0981	0.0239	0.0072	0.0091	0.0053	0.0028	0.0397	0.0223	0.0363	0.068	0.0233	0.0966	0.0039
3	rs455988	6874108	0.95	0.352537935866182	0.71	1.53855475712277	0.570346373237677	0.531290562561361	0.0125	0.019	0.0229	0.0079	0.152	0.0085	0.0088	0.0536	0.0042	0.1079	0.1241	0.03	0.0046	0.0976	0.0239	0.0073	0.0093	0.0053	0.0028	0.0397	0.0224	0.0363	0.0686	0.0233	0.0966	0.0039
3	rs73013949	6879561	0.94	0.389848785336034	0.71	1.53855475712277	0.558724083805201	0.51493422289676	0.0125	0.019	0.0229	0.0079	0.1518	0.0085	0.0088	0.0535	0.0042	0.108	0.1242	0.03	0.0046	0.0977	0.0239	0.0073	0.0094	0.0053	0.0028	0.0397	0.0224	0.0362	0.0686	0.0233	0.0965	0.0039
3	rs184653	6879727	0.94	0.389848785336034	0.71	1.53855475712277	0.553947686110998	0.513829984744972	0.0125	0.019	0.0229	0.0079	0.1518	0.0085	0.0088	0.0536	0.0041	0.108	0.1242	0.03	0.0046	0.0977	0.0239	0.0073	0.0094	0.0053	0.0028	0.0397	0.0224	0.0362	0.0686	0.0233	0.0965	0.0039
3	rs62237216	6889627	0.94	0.389848785336034	0.71	1.53855475712277	0.607745805654994	0.519218779517228	0.0125	0.0189	0.0227	0.0079	0.1516	0.0085	0.0089	0.0536	0.0042	0.1083	0.1241	0.0298	0.0046	0.0978	0.024	0.0072	0.0094	0.0052	0.0028	0.0397	0.0223	0.0362	0.0687	0.0233	0.0966	0.0039
3	rs74523928	6894764	0.94	0.389848785336034	0.71	1.53855475712277	0.60822975573138	0.5164535257549	0.0125	0.0189	0.0227	0.0079	0.1516	0.0085	0.0089	0.0536	0.0042	0.1083	0.1241	0.0298	0.0046	0.0978	0.024	0.0072	0.0094	0.0052	0.0028	0.0396	0.0223	0.0362	0.0687	0.0233	0.0966	0.0039
3	rs62237226	6900528	0.94	0.389848785336034	0.71	1.53855475712277	0.610998586390672	0.531568888914289	0.0125	0.0188	0.0223	0.0079	0.1517	0.0086	0.0089	0.0535	0.0042	0.1083	0.1239	0.0299	0.0045	0.0982	0.024	0.0072	0.0095	0.0052	0.0028	0.0394	0.0224	0.0362	0.0688	0.0233	0.0968	0.0039
3	rs115717493	6900573	0.94	0.389848785336034	0.71	1.53855475712277	0.62836431987418	0.547633252704308	0.0126	0.0188	0.0223	0.0079	0.1516	0.0086	0.0089	0.0536	0.0042	0.1083	0.1239	0.0299	0.0045	0.0981	0.024	0.0072	0.0095	0.0052	0.0028	0.0394	0.0224	0.0362	0.0688	0.0232	0.0968	0.0039
3	rs371097	6900910	0.94	0.389848785336034	0.71	1.53855475712277	0.654435671487758	0.580679082288715	0.0125	0.0188	0.0223	0.0079	0.1517	0.0086	0.0089	0.0535	0.0042	0.1083	0.1239	0.0299	0.0045	0.0981	0.024	0.0072	0.0095	0.0052	0.0028	0.0394	0.0224	0.0362	0.0689	0.0232	0.0969	0.0039
3	rs3749380	6903297	0.94	0.389848785336034	0.7	1.6412198101477	0.72528636219129	0.593941838942692	0.0126	0.0187	0.0218	0.008	0.1519	0.0087	0.009	0.0531	0.0042	0.1078	0.1234	0.0301	0.0044	0.0984	0.024	0.0073	0.0097	0.0051	0.0028	0.0394	0.0225	0.0361	0.069	0.0233	0.0973	0.0039
3	rs340659	6906622	0.93	0.429746626914861	0.7	1.6412198101477	0.573908718702594	0.599524926517644	0.013	0.018	0.0209	0.0081	0.1515	0.0088	0.0091	0.0512	0.0039	0.1045	0.1212	0.0306	0.0036	0.1035	0.0245	0.0071	0.01	0.0043	0.0028	0.0404	0.0223	0.0355	0.072	0.0233	0.0985	0.0038
3	rs342026	6908535	0.93	0.429746626914861	0.7	1.6412198101477	0.513173319131466	0.628928863780695	0.0131	0.018	0.0208	0.0082	0.1518	0.0088	0.0092	0.051	0.0039	0.1043	0.1207	0.0306	0.0035	0.1043	0.0245	0.0072	0.01	0.0043	0.0028	0.0405	0.0222	0.0353	0.0724	0.0232	0.0985	0.0038
3	rs17046218	6910055	0.93	0.429746626914861	0.7	1.6412198101477	0.513045629316633	0.626610726100276	0.0131	0.018	0.0208	0.0081	0.1518	0.0088	0.0092	0.051	0.0039	0.1043	0.1206	0.0306	0.0035	0.1043	0.0245	0.0072	0.01	0.0043	0.0028	0.0405	0.0222	0.0353	0.0725	0.0232	0.0985	0.0037
3	rs79444545	6911939	0.93	0.429746626914861	0.7	1.6412198101477	0.508967579007337	0.613752938200337	0.0131	0.018	0.0208	0.0081	0.1518	0.0088	0.0092	0.0511	0.0039	0.1044	0.1206	0.0307	0.0035	0.1044	0.0245	0.0072	0.0101	0.0043	0.0028	0.0406	0.0222	0.0353	0.0724	0.0232	0.0984	0.0038
3	rs4684545	6915609	0.92	0.472297109457422	0.7	1.6412198101477	0.466972860493804	0.618368732683002	0.0131	0.018	0.0208	0.0081	0.1517	0.0088	0.0092	0.0511	0.0039	0.1045	0.1205	0.0307	0.0035	0.1045	0.0245	0.0073	0.0101	0.0043	0.0028	0.0407	0.0222	0.0353	0.0725	0.0233	0.0982	0.0037
3	rs455327	6918584	0.92	0.472297109457422	0.7	1.6412198101477	0.464900885883443	0.575706472233127	0.0131	0.018	0.0207	0.0081	0.1514	0.0087	0.0091	0.0512	0.0039	0.1047	0.1206	0.0308	0.0034	0.1047	0.0246	0.0072	0.01	0.0043	0.0028	0.0407	0.0222	0.0353	0.0725	0.0233	0.0981	0.0037
3	rs9814733	6918887	0.92	0.472297109457422	0.7	1.6412198101477	0.465022642346721	0.577694275554877	0.0131	0.018	0.0207	0.0081	0.1514	0.0087	0.0091	0.0512	0.0039	0.1047	0.1206	0.0308	0.0034	0.1047	0.0246	0.0072	0.01	0.0043	0.0028	0.0407	0.0221	0.0353	0.0725	0.0233	0.0981	0.0037
3	rs7651591	6923647	0.92	0.472297109457422	0.69	1.74785474007915	0.528152862022965	0.620101755297761	0.013	0.018	0.0206	0.008	0.1514	0.0087	0.009	0.0513	0.0039	0.1046	0.1204	0.0307	0.0034	0.105	0.0246	0.0072	0.01	0.0043	0.0028	0.0407	0.0221	0.0352	0.0728	0.0232	0.0982	0.0037
3	rs12630300	6924680	0.92	0.472297109457422	0.69	1.74785474007915	0.582758106312533	0.515486566107607	0.0129	0.0182	0.0201	0.0077	0.1515	0.0086	0.0088	0.0516	0.0038	0.104	0.1193	0.0306	0.003	0.1067	0.0246	0.007	0.0099	0.0043	0.0028	0.0408	0.0221	0.0348	0.0738	0.023	0.0991	0.0037
3	rs35154901	6927199	0.9	0.565600701999265	0.69	1.74785474007915	0.645170627568768	0.443125444098646	0.0129	0.0183	0.0197	0.0072	0.1523	0.0085	0.0085	0.0519	0.0037	0.1031	0.1176	0.0305	0.0025	0.1083	0.0251	0.0067	0.0098	0.0044	0.0029	0.0406	0.0219	0.0346	0.0752	0.0227	0.1003	0.0037
3	rs114246623	6935066	0.9	0.565600701999265	0.69	1.74785474007915	0.660884976598088	0.41651929660244	0.0129	0.0183	0.0197	0.0072	0.1523	0.0084	0.0085	0.0518	0.0037	0.1034	0.1176	0.0305	0.0024	0.1083	0.0251	0.0067	0.0098	0.0044	0.0029	0.0406	0.0219	0.0347	0.0751	0.0227	0.1003	0.0037
3	rs80270526	6944249	0.9	0.565600701999265	0.69	1.74785474007915	0.630963780319781	0.389212526305506	0.013	0.0183	0.0197	0.0072	0.1521	0.0085	0.0085	0.0519	0.0037	0.1033	0.1175	0.0304	0.0025	0.1085	0.0251	0.0067	0.0098	0.0044	0.003	0.0407	0.0219	0.0347	0.0752	0.0226	0.1004	0.0037
3	rs62235378	6944498	0.9	0.565600701999265	0.69	1.74785474007915	0.633779520018472	0.38793109929597	0.0129	0.0183	0.0197	0.0072	0.1521	0.0084	0.0086	0.0519	0.0037	0.1034	0.1175	0.0304	0.0025	0.1086	0.0251	0.0067	0.0098	0.0044	0.003	0.0406	0.0219	0.0347	0.0752	0.0226	0.1002	0.0037
3	rs17046318	6951455	0.9	0.565600701999265	0.69	1.74785474007915	0.648727012260057	0.381541645720922	0.0129	0.0183	0.0196	0.0072	0.1521	0.0084	0.0085	0.052	0.0037	0.1033	0.1175	0.0304	0.0025	0.1087	0.0251	0.0067	0.0099	0.0044	0.003	0.0406	0.0219	0.0347	0.0753	0.0226	0.1004	0.0037
3	rs75994928	6951953	0.9	0.565600701999265	0.69	1.74785474007915	0.651435797915236	0.382561969226766	0.0129	0.0183	0.0196	0.0072	0.1521	0.0084	0.0085	0.052	0.0037	0.1033	0.1175	0.0304	0.0025	0.1087	0.0251	0.0067	0.0099	0.0044	0.003	0.0406	0.0219	0.0347	0.0753	0.0225	0.1004	0.0037
3	rs115187586	6952935	0.9	0.565600701999265	0.69	1.74785474007915	0.653292126075268	0.388699814719388	0.0129	0.0183	0.0196	0.0072	0.1521	0.0084	0.0085	0.052	0.0037	0.1032	0.1175	0.0304	0.0025	0.1087	0.0251	0.0067	0.0099	0.0044	0.003	0.0406	0.0219	0.0347	0.0753	0.0225	0.1004	0.0037
3	rs9859343	6955371	0.9	0.565600701999265	0.69	1.74785474007915	0.646663227735366	0.397054497702307	0.0129	0.0183	0.0196	0.0072	0.1521	0.0084	0.0086	0.052	0.0037	0.1032	0.1175	0.0305	0.0025	0.1088	0.0252	0.0067	0.0099	0.0044	0.003	0.0406	0.0218	0.0347	0.0753	0.0225	0.1003	0.0037
3	rs74894844	6958691	0.9	0.565600701999265	0.69	1.74785474007915	0.639286654878858	0.393063826291004	0.013	0.0183	0.0196	0.0072	0.1521	0.0084	0.0086	0.052	0.0037	0.1031	0.1175	0.0305	0.0025	0.1089	0.0252	0.0067	0.0099	0.0044	0.003	0.0406	0.0218	0.0347	0.0754	0.0225	0.1002	0.0037
3	rs10490857	6959982	0.9	0.565600701999265	0.69	1.74785474007915	0.633849986820935	0.391265245631438	0.0129	0.0183	0.0196	0.0071	0.1521	0.0084	0.0086	0.052	0.0037	0.103	0.1175	0.0305	0.0025	0.109	0.0252	0.0067	0.0099	0.0044	0.003	0.0406	0.0218	0.0347	0.0754	0.0225	0.1002	0.0037
3	rs10490856	6960437	0.9	0.565600701999265	0.68	1.85848573135529	0.64716110925199	0.395637179245253	0.013	0.0183	0.0196	0.0071	0.1521	0.0084	0.0086	0.052	0.0037	0.103	0.1174	0.0305	0.0025	0.109	0.0252	0.0067	0.0099	0.0044	0.003	0.0406	0.0218	0.0347	0.0754	0.0225	0.1002	0.0038
3	rs6783690	6960802	0.9	0.565600701999265	0.68	1.85848573135529	0.704532107497564	0.392549713161475	0.013	0.0183	0.0196	0.0072	0.152	0.0084	0.0086	0.052	0.0037	0.103	0.1174	0.0305	0.0025	0.1089	0.0253	0.0067	0.0099	0.0044	0.0031	0.0406	0.0219	0.0347	0.0753	0.0225	0.1001	0.0038
3	rs78232740	6970151	0.9	0.565600701999265	0.68	1.85848573135529	0.707565237399538	0.441665287460295	0.013	0.0183	0.0196	0.0072	0.1519	0.0085	0.0088	0.0522	0.0038	0.1022	0.1171	0.0305	0.0026	0.1091	0.0253	0.0068	0.0099	0.0044	0.0031	0.0407	0.022	0.0347	0.0754	0.0224	0.1	0.0039
3	rs7637939	6976291	0.9	0.565600701999265	0.68	1.85848573135529	0.724088937896441	0.455253700473073	0.013	0.0183	0.0196	0.0072	0.1518	0.0085	0.0088	0.0521	0.0038	0.1021	0.1171	0.0305	0.0026	0.1091	0.0254	0.0068	0.01	0.0044	0.0032	0.0408	0.022	0.0347	0.0754	0.0224	0.0999	0.0039
3	rs73019738	6977970	0.9	0.565600701999265	0.68	1.85848573135529	0.720576568496642	0.456591736073712	0.013	0.0183	0.0196	0.0073	0.1518	0.0085	0.0088	0.0521	0.0038	0.1021	0.1171	0.0305	0.0026	0.109	0.0254	0.0068	0.01	0.0044	0.0032	0.0408	0.022	0.0347	0.0754	0.0224	0.0999	0.0039
3	rs501305	6979703	0.9	0.565600701999265	0.68	1.85848573135529	0.71275713912035	0.464372623407387	0.013	0.0183	0.0196	0.0075	0.1517	0.0086	0.0088	0.052	0.0038	0.1021	0.1171	0.0306	0.0026	0.1089	0.0254	0.0069	0.01	0.0044	0.0032	0.0407	0.0219	0.0347	0.0755	0.0224	0.1	0.0039
3	rs17046415	6980293	0.89	0.616467558766813	0.68	1.85848573135529	0.712534283185381	0.592369382643483	0.013	0.0182	0.0196	0.0076	0.1516	0.0087	0.009	0.0521	0.0037	0.1017	0.1169	0.0307	0.0026	0.1088	0.0255	0.007	0.0101	0.0043	0.0032	0.0407	0.022	0.0347	0.0755	0.0224	0.0997	0.0038
3	rs17750635	6982726	0.89	0.616467558766813	0.68	1.85848573135529	0.735123133342922	0.655876015727957	0.013	0.0182	0.0197	0.0076	0.1514	0.0087	0.0091	0.0521	0.0037	0.1015	0.1168	0.0308	0.0026	0.1087	0.0256	0.0071	0.0101	0.0043	0.0032	0.0407	0.022	0.0347	0.0755	0.0224	0.0995	0.0038
3	rs117317050	6993238	0.89	0.616467558766813	0.68	1.85848573135529	0.748051280348779	0.709192085819961	0.0129	0.0181	0.0197	0.0077	0.1514	0.0087	0.0092	0.0522	0.0037	0.1014	0.1167	0.0308	0.0026	0.1087	0.0257	0.0071	0.0101	0.0043	0.0032	0.0407	0.0221	0.0347	0.0756	0.0225	0.0993	0.0038
3	rs116702229	6996739	0.89	0.616467558766813	0.68	1.85848573135529	0.752230493382587	0.722179863202484	0.0129	0.0181	0.0197	0.0077	0.1513	0.0088	0.0092	0.0522	0.0037	0.1013	0.1167	0.0309	0.0026	0.1087	0.0257	0.0072	0.0102	0.0043	0.0032	0.0407	0.0221	0.0347	0.0756	0.0225	0.0993	0.0038
3	rs76624027	6999077	0.89	0.616467558766813	0.68	1.85848573135529	0.748354878591747	0.744844755888054	0.0129	0.0181	0.0198	0.0078	0.1512	0.0089	0.0092	0.0522	0.0036	0.1011	0.1164	0.0309	0.0026	0.1085	0.0258	0.0073	0.0102	0.0042	0.0033	0.0407	0.0222	0.0347	0.0756	0.0225	0.0991	0.0038
3	rs339023	6999311	0.89	0.616467558766813	0.68	1.85848573135529	0.740554477279736	0.792457314001056	0.0129	0.0181	0.0198	0.0078	0.1513	0.009	0.0093	0.0522	0.0036	0.101	0.1164	0.0309	0.0026	0.1085	0.0258	0.0073	0.0103	0.0042	0.0033	0.0407	0.0223	0.0347	0.0756	0.0225	0.0988	0.0038
3	rs1667850	7003531	0.89	0.616467558766813	0.68	1.85848573135529	0.921318022271177	1.02319705563319	0.0129	0.0181	0.0198	0.0079	0.1513	0.0091	0.0094	0.0522	0.0035	0.1009	0.1158	0.031	0.0026	0.1084	0.0259	0.0074	0.0103	0.0041	0.0033	0.0406	0.0223	0.0347	0.0756	0.0225	0.0988	0.0038
3	rs2022558	7004935	0.88	0.670214810425093	0.68	1.85848573135529	0.952398096293211	1.52535614280611	0.013	0.0185	0.0209	0.0093	0.1491	0.0109	0.0113	0.0519	0.0035	0.0979	0.1133	0.0316	0.0031	0.1079	0.0276	0.0091	0.0118	0.0041	0.0034	0.0392	0.0224	0.035	0.0757	0.0224	0.0955	0.0039
3	rs17751277	7007986	0.82	1.05572611347058	0.67	1.97313727251572	2.81516338380385	5.08171881166455	0.0135	0.0197	0.0239	0.0127	0.1463	0.0145	0.0152	0.0513	0.0035	0.0912	0.104	0.0321	0.0039	0.1088	0.0293	0.0128	0.015	0.004	0.0037	0.036	0.0221	0.036	0.076	0.0222	0.0893	0.0047
3	rs579837	7009205	0.82	1.05572611347058	0.67	1.97313727251572	2.86701587342183	5.3611009839612	0.0135	0.0198	0.0239	0.0127	0.1462	0.0146	0.0153	0.0513	0.0036	0.0911	0.1038	0.0321	0.0039	0.1088	0.0293	0.0128	0.0151	0.004	0.0037	0.036	0.0223	0.0361	0.0761	0.0222	0.0891	0.0047
3	rs17046486	7009471	0.82	1.05572611347058	0.67	1.97313727251572	2.88170442967718	5.38967526653296	0.0135	0.0198	0.0239	0.0128	0.1462	0.0146	0.0153	0.0513	0.0036	0.0911	0.1037	0.0321	0.0039	0.1088	0.0292	0.0129	0.0151	0.004	0.0037	0.036	0.0223	0.0361	0.0761	0.0222	0.0891	0.0048
3	rs1344332	7009868	0.82	1.05572611347058	0.67	1.97313727251572	2.90752520880412	5.4726825256778	0.0135	0.0198	0.024	0.0128	0.1463	0.0146	0.0153	0.0513	0.0036	0.0911	0.1035	0.0321	0.0039	0.1088	0.0292	0.0129	0.0151	0.004	0.0037	0.0361	0.0223	0.0361	0.0762	0.0222	0.0891	0.0048
3	rs802783	7011240	0.81	1.13085046114427	0.67	1.97313727251572	3.04890335344867	5.7483588551848	0.0135	0.0199	0.0243	0.0129	0.1465	0.0147	0.0154	0.0513	0.0036	0.0909	0.1026	0.032	0.0039	0.1088	0.0288	0.013	0.0152	0.0041	0.0037	0.0362	0.0226	0.036	0.0763	0.0222	0.0892	0.0048
3	rs1599766	7011782	0.81	1.13085046114427	0.67	1.97313727251572	3.25127003624336	6.06497879878171	0.0135	0.0199	0.0243	0.013	0.1468	0.0148	0.0155	0.0511	0.0036	0.091	0.1025	0.032	0.0039	0.1084	0.0288	0.0131	0.0152	0.0041	0.0037	0.0361	0.0226	0.036	0.0764	0.0222	0.0891	0.0048
3	rs484283	7011962	0.81	1.13085046114427	0.67	1.97313727251572	3.2773586750044	6.10321025013064	0.0135	0.0198	0.0243	0.013	0.1469	0.0149	0.0156	0.051	0.0036	0.091	0.1025	0.0319	0.0039	0.1083	0.0288	0.0132	0.0153	0.0041	0.0037	0.0361	0.0227	0.036	0.0764	0.0222	0.0891	0.0048
3	rs6796315	7012809	0.81	1.13085046114427	0.67	1.97313727251572	3.75518805791245	6.21439215159248	0.0136	0.0199	0.0244	0.0132	0.1474	0.015	0.0157	0.0509	0.0036	0.0909	0.1024	0.0317	0.0039	0.1077	0.0288	0.0133	0.0153	0.0041	0.0037	0.0361	0.0228	0.0359	0.0764	0.0222	0.0889	0.0051
3	rs1154352	7013463	0.81	1.13085046114427	0.66	2.09183227901872	4.17927454944362	6.39275644370046	0.0136	0.0199	0.0244	0.0132	0.1478	0.015	0.0158	0.0507	0.0036	0.091	0.1023	0.0315	0.0039	0.1072	0.0288	0.0134	0.0153	0.0041	0.0037	0.0359	0.0228	0.0359	0.0764	0.0221	0.0889	0.0053
3	rs9865821	7014131	0.81	1.13085046114427	0.65	2.21459220717222	4.12069930955438	6.2583003760449	0.0136	0.0198	0.0245	0.0133	0.1477	0.0151	0.016	0.0508	0.0035	0.091	0.1019	0.0315	0.0039	0.1071	0.0289	0.0136	0.0155	0.0041	0.0038	0.0358	0.0227	0.036	0.0761	0.0222	0.0888	0.0052
3	rs73128508	7016598	0.8	1.20917223849118	0.65	2.21459220717222	4.47163351095153	8.27999638515313	0.0137	0.0194	0.0261	0.014	0.1474	0.016	0.0174	0.0523	0.0033	0.0901	0.0996	0.0319	0.0039	0.1082	0.0294	0.0146	0.0163	0.0039	0.0037	0.0349	0.0223	0.0357	0.0744	0.022	0.0869	0.0047
3	rs781389	7018882	0.8	1.20917223849118	0.65	2.21459220717222	4.8435209035603	8.599436280733	0.0138	0.0195	0.0269	0.0143	0.1471	0.0163	0.0178	0.0527	0.0031	0.0899	0.0988	0.0319	0.004	0.1083	0.0297	0.0149	0.0166	0.0037	0.0038	0.035	0.0222	0.0358	0.0738	0.0219	0.0861	0.0044
3	rs781388	7018932	0.8	1.20917223849118	0.65	2.21459220717222	4.84710298808193	8.63805663466289	0.0138	0.0195	0.0269	0.0143	0.1471	0.0163	0.0178	0.0527	0.0031	0.0899	0.0989	0.0319	0.004	0.1082	0.0297	0.0149	0.0166	0.0037	0.0038	0.035	0.0222	0.0358	0.0738	0.0219	0.0861	0.0044
3	rs781386	7020961	0.8	1.20917223849118	0.65	2.21459220717222	4.86186795706101	8.53386368697996	0.0138	0.0195	0.0268	0.0143	0.1473	0.0163	0.0178	0.0527	0.0031	0.0898	0.099	0.0319	0.004	0.1083	0.0297	0.0149	0.0166	0.0038	0.0038	0.035	0.0222	0.0356	0.0737	0.0218	0.0861	0.0044
3	rs34165704	7022968	0.8	1.20917223849118	0.65	2.21459220717222	4.78500974237163	8.30120436832989	0.0138	0.0194	0.0267	0.0143	0.1472	0.0163	0.0178	0.0528	0.0031	0.0899	0.0988	0.0319	0.0041	0.1083	0.0298	0.0149	0.0167	0.0038	0.0038	0.035	0.0221	0.0358	0.0736	0.0218	0.0859	0.0044
3	rs76282039	7024308	0.8	1.20917223849118	0.65	2.21459220717222	4.68584224419336	8.25756802861176	0.0138	0.0194	0.0266	0.0144	0.1472	0.0163	0.0178	0.0528	0.0031	0.0902	0.0987	0.0319	0.0041	0.1083	0.0298	0.015	0.0166	0.0038	0.0038	0.035	0.0221	0.0357	0.0735	0.0218	0.0859	0.0044
3	rs655620	7025186	0.8	1.20917223849118	0.65	2.21459220717222	4.74106245916923	8.30548710126791	0.0138	0.0194	0.0266	0.0144	0.1473	0.0164	0.0178	0.0529	0.0031	0.0905	0.0986	0.0319	0.0041	0.1084	0.0298	0.015	0.0166	0.0038	0.0038	0.0349	0.0221	0.0357	0.0735	0.0217	0.0858	0.0044
3	rs73023815	7026102	0.8	1.20917223849118	0.65	2.21459220717222	4.64935386622599	8.27265583697988	0.0138	0.0193	0.0265	0.0143	0.1474	0.0164	0.0178	0.053	0.0031	0.0907	0.0985	0.0318	0.004	0.1084	0.0299	0.0149	0.0166	0.0039	0.0038	0.035	0.0221	0.0356	0.0734	0.0217	0.0858	0.0044
3	rs62236572	7026352	0.8	1.20917223849118	0.65	2.21459220717222	4.55936052512538	8.36851804050635	0.0139	0.0193	0.0265	0.0143	0.1474	0.0163	0.0177	0.0531	0.0031	0.0909	0.0985	0.0317	0.004	0.1085	0.0299	0.0149	0.0165	0.0038	0.0038	0.035	0.0221	0.0356	0.0733	0.0217	0.0858	0.0044
3	rs2021522	7027402	0.81	1.13085046114427	0.65	2.21459220717222	3.29430901529677	7.09879866131936	0.0143	0.0187	0.0267	0.0134	0.1505	0.0161	0.0167	0.0541	0.0028	0.0947	0.0997	0.0307	0.0037	0.1086	0.0291	0.0142	0.0158	0.0036	0.0035	0.035	0.0222	0.0345	0.0724	0.0206	0.0866	0.0038
3	rs6808554	7028319	0.8	1.20917223849118	0.65	2.21459220717222	2.62200246313417	5.53330770739543	0.0142	0.0178	0.0268	0.0125	0.1533	0.0158	0.0157	0.0555	0.0025	0.0986	0.1017	0.0297	0.0034	0.1092	0.0283	0.0131	0.0149	0.0031	0.003	0.0351	0.0219	0.0335	0.0719	0.0197	0.0878	0.0028
3	rs112104906	7028585	0.8	1.20917223849118	0.65	2.21459220717222	2.58720178100071	5.30755440272988	0.0141	0.0177	0.0268	0.0124	0.1539	0.0158	0.0156	0.0558	0.0025	0.0991	0.102	0.0296	0.0034	0.1093	0.0279	0.0129	0.0149	0.0031	0.0029	0.0352	0.022	0.0333	0.0718	0.0195	0.088	0.0026
3	rs12636457	7028725	0.8	1.20917223849118	0.65	2.21459220717222	2.53538963063046	5.26851037860348	0.0141	0.0176	0.0268	0.0123	0.1542	0.0158	0.0155	0.056	0.0025	0.0993	0.1021	0.0295	0.0033	0.1094	0.0278	0.0128	0.0148	0.003	0.0029	0.0352	0.0219	0.0333	0.0718	0.0195	0.088	0.0025
3	rs6782680	7030769	0.8	1.20917223849118	0.65	2.21459220717222	2.55374531732095	4.59924779469651	0.0141	0.0172	0.0268	0.0118	0.1556	0.0155	0.0148	0.0571	0.0024	0.1005	0.1037	0.0291	0.0034	0.1098	0.0272	0.0121	0.0146	0.0029	0.0027	0.0354	0.0216	0.0329	0.0716	0.0194	0.0882	0.002
3	rs17752415	7036645	0.8	1.20917223849118	0.65	2.21459220717222	2.66022809534936	4.58219379009995	0.014	0.0171	0.0268	0.0118	0.1563	0.0154	0.0147	0.0572	0.0023	0.1007	0.104	0.0289	0.0033	0.11	0.0272	0.012	0.0145	0.0027	0.0026	0.0353	0.0217	0.0328	0.0716	0.0193	0.0884	0.0017
3	rs17752444	7038214	0.8	1.20917223849118	0.65	2.21459220717222	2.62781640624996	4.57141519803736	0.014	0.0171	0.0268	0.0118	0.1564	0.0154	0.0147	0.0572	0.0023	0.1007	0.1041	0.0289	0.0033	0.11	0.0272	0.012	0.0145	0.0027	0.0025	0.0354	0.0217	0.0328	0.0715	0.0193	0.0884	0.0017
3	rs1499161	7045455	0.8	1.20917223849118	0.65	2.21459220717222	2.6041009730177	4.54829725060899	0.014	0.0172	0.0267	0.0117	0.1566	0.0153	0.0146	0.0573	0.0023	0.1009	0.1044	0.0288	0.0032	0.1102	0.0271	0.0119	0.0145	0.0027	0.0025	0.0353	0.0216	0.0328	0.0715	0.0193	0.0886	0.0016
3	rs41480946	7046445	0.8	1.20917223849118	0.65	2.21459220717222	2.60228873101157	4.55613276513327	0.014	0.0172	0.0267	0.0117	0.1566	0.0154	0.0146	0.0573	0.0023	0.1009	0.1043	0.0288	0.0033	0.1103	0.0271	0.0119	0.0145	0.0027	0.0025	0.0353	0.0216	0.0327	0.0716	0.0193	0.0886	0.0016
3	rs62236595	7051385	0.8	1.20917223849118	0.66	2.09183227901872	2.53131615298934	4.4684388734749	0.0139	0.0172	0.0267	0.0117	0.1568	0.0152	0.0146	0.0574	0.0023	0.1011	0.1044	0.0289	0.0033	0.1102	0.027	0.0118	0.0143	0.0027	0.0024	0.0352	0.0216	0.0327	0.0716	0.0193	0.0887	0.0016
3	rs12634429	7053869	0.79	1.29072091625847	0.66	2.09183227901872	2.48318861385279	4.4811535531008	0.014	0.0172	0.0267	0.0117	0.1567	0.0152	0.0146	0.0574	0.0023	0.1012	0.1043	0.0289	0.0033	0.1102	0.027	0.0118	0.0143	0.0027	0.0024	0.0351	0.0216	0.0327	0.0717	0.0193	0.0887	0.0015
3	rs73025892	7054308	0.79	1.29072091625847	0.66	2.09183227901872	2.46736854500723	4.47391559814606	0.014	0.0171	0.0267	0.0117	0.1568	0.0152	0.0146	0.0574	0.0023	0.1012	0.1043	0.0289	0.0033	0.1103	0.027	0.0118	0.0143	0.0027	0.0024	0.0351	0.0217	0.0327	0.0718	0.0193	0.0887	0.0015
3	rs1874968	7054316	0.79	1.29072091625847	0.66	2.09183227901872	2.45917358572756	4.46570072041838	0.014	0.0171	0.0267	0.0117	0.1568	0.0152	0.0146	0.0574	0.0023	0.1013	0.1043	0.0289	0.0033	0.1103	0.0271	0.0118	0.0143	0.0027	0.0024	0.0351	0.0216	0.0327	0.0718	0.0193	0.0887	0.0015
3	rs9311970	7055219	0.79	1.29072091625847	0.66	2.09183227901872	2.45312192213043	4.44125913209394	0.0139	0.0171	0.0267	0.0117	0.1568	0.0151	0.0146	0.0574	0.0023	0.1015	0.1043	0.029	0.0032	0.1103	0.027	0.0118	0.0143	0.0027	0.0023	0.0351	0.0217	0.0327	0.0718	0.0194	0.0888	0.0015
3	rs9877026	7062517	0.79	1.29072091625847	0.66	2.09183227901872	2.38921580057468	4.33814286533755	0.0139	0.017	0.0266	0.0115	0.1571	0.0149	0.0145	0.0573	0.0022	0.1019	0.1045	0.029	0.0031	0.1103	0.0269	0.0117	0.0142	0.0027	0.0022	0.0351	0.0216	0.0327	0.072	0.0194	0.0889	0.0015
3	rs4686113	7073404	0.79	1.29072091625847	0.66	2.09183227901872	2.37440839352257	4.2958234021762	0.0138	0.017	0.0264	0.0114	0.1574	0.0149	0.0144	0.0574	0.0022	0.102	0.1047	0.0289	0.0031	0.1103	0.0269	0.0116	0.0141	0.0026	0.0021	0.0349	0.0217	0.0327	0.0721	0.0194	0.0892	0.0014
3	rs67640072	7083692	0.79	1.29072091625847	0.65	2.21459220717222	0.948615682231165	1.52983657645888	0.0143	0.0157	0.0239	0.0078	0.1631	0.0114	0.0102	0.0575	0.0018	0.111	0.1137	0.0278	0.0025	0.1124	0.0236	0.0088	0.0104	0.0016	0.0016	0.0351	0.0204	0.031	0.0725	0.0184	0.0948	0.0012
3	rs1353832	7083814	0.79	1.29072091625847	0.65	2.21459220717222	0.717593277519693	1.46387772416833	0.0141	0.0157	0.0238	0.0075	0.1636	0.0112	0.0098	0.0576	0.0018	0.1116	0.1146	0.0277	0.0025	0.1126	0.0234	0.0086	0.0101	0.0015	0.0016	0.0352	0.0203	0.0309	0.0724	0.0185	0.0953	0.0012
3	rs112261709	7083869	0.79	1.29072091625847	0.65	2.21459220717222	0.788280198204045	1.4089331205842	0.014	0.0157	0.0237	0.0074	0.1639	0.011	0.0096	0.0574	0.0018	0.1119	0.1151	0.0277	0.0024	0.1126	0.0233	0.0084	0.01	0.0015	0.0016	0.0354	0.0203	0.0308	0.0724	0.0184	0.0956	0.0012
3	rs1566368	7084277	0.78	1.37552415152317	0.65	2.21459220717222	0.519320270553966	1.23959871669288	0.0136	0.0155	0.0231	0.0063	0.1651	0.0097	0.0084	0.0574	0.0017	0.114	0.1187	0.0275	0.0022	0.1133	0.0228	0.0071	0.0089	0.0013	0.0014	0.036	0.0202	0.0301	0.0724	0.0182	0.0976	0.0011
3	rs57889030	7085105	0.78	1.37552415152317	0.65	2.21459220717222	0.495696097370422	1.30833541760605	0.0135	0.0155	0.023	0.0058	0.1663	0.009	0.0077	0.0572	0.0016	0.1146	0.1196	0.0274	0.0021	0.1137	0.0224	0.0063	0.0085	0.0012	0.0013	0.036	0.02	0.0306	0.0725	0.018	0.0986	0.001
3	rs6771606	7085713	0.78	1.37552415152317	0.65	2.21459220717222	0.366640456973164	1.10887589121691	0.0135	0.0155	0.023	0.0057	0.1666	0.0089	0.0076	0.0571	0.0016	0.1147	0.1198	0.0275	0.0021	0.1138	0.0223	0.0062	0.0084	0.0012	0.0013	0.036	0.0199	0.0307	0.0725	0.018	0.0988	0.0011
3	rs10510346	7089923	0.78	1.37552415152317	0.65	2.21459220717222	0.354048283013864	1.09893099351671	0.0134	0.0155	0.0229	0.0056	0.1668	0.0088	0.0075	0.0571	0.0016	0.1149	0.12	0.0276	0.0021	0.1138	0.0222	0.0061	0.0083	0.0012	0.0013	0.036	0.0198	0.0308	0.0726	0.0179	0.099	0.0011
3	rs73112848	7094193	0.78	1.37552415152317	0.65	2.21459220717222	0.324347237738234	1.07584514518592	0.0134	0.0155	0.0229	0.0056	0.1671	0.0087	0.0074	0.057	0.0016	0.115	0.1201	0.0276	0.0021	0.1138	0.0222	0.006	0.0083	0.0012	0.0013	0.0359	0.0198	0.0305	0.0727	0.0178	0.0992	0.0011
3	rs6778461	7102652	0.78	1.37552415152317	0.65	2.21459220717222	0.291862423973901	1.00762944739228	0.0134	0.0155	0.0228	0.0056	0.1673	0.0086	0.0073	0.057	0.0016	0.1152	0.1203	0.0277	0.002	0.1139	0.0221	0.0059	0.0082	0.0011	0.0013	0.0359	0.0197	0.0305	0.0727	0.0178	0.0993	0.0011
3	rs338081	7104477	0.78	1.37552415152317	0.65	2.21459220717222	0.255716037446364	0.916792147242364	0.0134	0.0155	0.0228	0.0056	0.1674	0.0085	0.0073	0.057	0.0016	0.1153	0.1204	0.0277	0.002	0.1139	0.022	0.0059	0.0082	0.0011	0.0012	0.0358	0.0197	0.0305	0.0728	0.0178	0.0994	0.0011
3	rs17824866	7104822	0.78	1.37552415152317	0.65	2.21459220717222	0.241938351192764	0.887002095320393	0.0134	0.0155	0.0229	0.0056	0.1674	0.0085	0.0073	0.057	0.0016	0.1153	0.1204	0.0277	0.002	0.1139	0.022	0.0059	0.0082	0.0012	0.0012	0.0358	0.0197	0.0304	0.0728	0.0178	0.0994	0.0012
3	rs73029510	7105101	0.78	1.37552415152317	0.65	2.21459220717222	0.243675751736056	0.887939779596035	0.0134	0.0155	0.0228	0.0055	0.1667	0.0085	0.0073	0.057	0.0016	0.1155	0.1205	0.0277	0.002	0.1139	0.022	0.0059	0.0082	0.0012	0.0012	0.0358	0.0197	0.0304	0.0728	0.0177	0.0998	0.0012
3	rs9827892	7110589	0.78	1.37552415152317	0.66	2.09183227901872	0.245157921894184	0.898737564007637	0.0134	0.0154	0.0228	0.0055	0.1669	0.0084	0.0072	0.057	0.0015	0.1157	0.1207	0.0276	0.0019	0.114	0.022	0.0058	0.0081	0.0012	0.0011	0.0357	0.0197	0.0304	0.0728	0.0177	0.1	0.0011
3	rs6785425	7125901	0.77	1.46360790478102	0.66	2.09183227901872	0.230010538258891	0.945036342842474	0.0135	0.0155	0.0223	0.0048	0.1688	0.0073	0.0063	0.0567	0.0014	0.1169	0.1222	0.0276	0.0018	0.1156	0.0212	0.005	0.0073	0.0011	0.001	0.0357	0.0194	0.0302	0.0729	0.0171	0.1015	0.0011
3	rs11916944	7138394	0.77	1.46360790478102	0.66	2.09183227901872	0.201360469888637	0.963271015595443	0.0135	0.0156	0.0222	0.0046	0.169	0.0071	0.0061	0.0565	0.0014	0.1171	0.1226	0.0276	0.0018	0.1158	0.021	0.0048	0.0071	0.0011	0.001	0.0357	0.0193	0.0302	0.0729	0.017	0.1018	0.0011
3	rs9838094	7159362	0.77	1.46360790478102	0.66	2.09183227901872	0.150985844960778	0.727719207490346	0.0136	0.0156	0.0219	0.0041	0.17	0.0068	0.0056	0.0563	0.0013	0.1178	0.1236	0.0276	0.0018	0.1167	0.0204	0.0044	0.0066	0.0011	0.001	0.0355	0.019	0.0298	0.0733	0.0166	0.1029	0.0011
3	rs115261974	7164886	0.77	1.46360790478102	0.66	2.09183227901872	0.149763923420319	0.651196190795417	0.0136	0.0156	0.0219	0.0041	0.1701	0.0067	0.0056	0.0563	0.0013	0.1178	0.1236	0.0275	0.0018	0.1168	0.0204	0.0043	0.0065	0.0011	0.001	0.0355	0.019	0.0298	0.0734	0.0166	0.103	0.0011
3	rs9872989	7170782	0.77	1.46360790478102	0.67	1.97313727251572	0.12042615409792	0.536305983134215	0.0136	0.0156	0.0218	0.0039	0.1704	0.0067	0.0054	0.0564	0.0012	0.1178	0.1238	0.0275	0.0018	0.1171	0.0203	0.0042	0.0064	0.0011	0.001	0.0355	0.019	0.0298	0.0735	0.0165	0.1031	0.0011
3	rs79720950	7172655	0.77	1.46360790478102	0.68	1.85848573135529	0.114255822828083	0.45605639780911	0.0136	0.0158	0.0219	0.0039	0.1704	0.0067	0.0053	0.0562	0.0012	0.1178	0.124	0.0276	0.0018	0.1171	0.0202	0.0042	0.0064	0.0011	0.001	0.0355	0.019	0.0298	0.0735	0.0164	0.103	0.0011
3	rs12485585	7194660	0.77	1.46360790478102	0.7	1.6412198101477	0.0876999496567691	0.394607281352128	0.0136	0.0164	0.0218	0.0038	0.1707	0.0065	0.005	0.0561	0.0012	0.1179	0.1244	0.0276	0.0017	0.1175	0.02	0.004	0.0063	0.001	0.001	0.0353	0.0189	0.0297	0.0735	0.0162	0.1033	0.0011
3	rs1818033	7202533	0.77	1.46360790478102	0.7	1.6412198101477	0.0621798744418483	0.270749743764592	0.0136	0.0165	0.0217	0.0038	0.1709	0.0064	0.005	0.0561	0.0011	0.1179	0.1247	0.0276	0.0017	0.1176	0.02	0.0039	0.0061	0.001	0.001	0.0353	0.0188	0.0296	0.0736	0.0162	0.1034	0.0011
3	Affx-22688673	7208953	0.77	1.46360790478102	0.71	1.53855475712277	0.0566215980448657	0.23072049778309	0.0136	0.0166	0.0215	0.0037	0.1711	0.0063	0.0048	0.056	0.001	0.118	0.1251	0.0277	0.0017	0.1175	0.02	0.0039	0.006	0.001	0.001	0.0353	0.0188	0.0297	0.0737	0.0161	0.1037	0.0011
3	rs4686117	7212491	0.77	1.46360790478102	0.71	1.53855475712277	0.0667258562662527	0.241202673904836	0.0136	0.0165	0.0214	0.0037	0.1712	0.0063	0.0048	0.056	0.001	0.1181	0.1254	0.0277	0.0018	0.1175	0.02	0.0038	0.0059	0.001	0.001	0.0351	0.0187	0.0297	0.0737	0.0161	0.1038	0.0011
3	rs10866078	7215759	0.77	1.46360790478102	0.71	1.53855475712277	0.0580604606993615	0.271672146516398	0.0134	0.0168	0.0213	0.0035	0.1718	0.0058	0.0045	0.0565	9e-04	0.1171	0.1259	0.0278	0.0016	0.1185	0.0201	0.0036	0.0055	0.001	9e-04	0.0343	0.0184	0.0297	0.0741	0.0162	0.1047	0.001
3	rs17235039	7218700	0.77	1.46360790478102	0.71	1.53855475712277	0.0500294301777393	0.264320271843822	0.0132	0.0169	0.0212	0.0034	0.1732	0.0055	0.0044	0.0566	8e-04	0.1158	0.1253	0.0283	0.0015	0.118	0.0205	0.0034	0.0054	0.001	8e-04	0.0331	0.0188	0.0296	0.075	0.0169	0.1054	8e-04
3	rs17824992	7222005	0.76	1.55499655060948	0.71	1.53855475712277	0.0474807737726241	0.281415529870671	0.0132	0.0169	0.0213	0.0034	0.1733	0.0055	0.0045	0.0563	7e-04	0.1156	0.125	0.0284	0.0015	0.1178	0.0206	0.0035	0.0054	0.001	8e-04	0.0329	0.0188	0.0296	0.0751	0.0173	0.1056	8e-04
3	rs74404080	7226908	0.76	1.55499655060948	0.72	1.43983156847461	0.0444584349263224	0.281532156629292	0.0132	0.0169	0.0213	0.0034	0.1734	0.0054	0.0045	0.0564	7e-04	0.1155	0.125	0.0285	0.0015	0.1178	0.0206	0.0034	0.0054	0.001	8e-04	0.0328	0.0189	0.0297	0.0752	0.0173	0.1056	8e-04
3	rs11708019	7229619	0.76	1.55499655060948	0.72	1.43983156847461	0.0301652444672035	0.257031619075699	0.0131	0.0169	0.0213	0.0034	0.1735	0.0054	0.0045	0.0564	7e-04	0.1155	0.1248	0.0286	0.0015	0.1178	0.0207	0.0034	0.0054	0.001	8e-04	0.0327	0.0189	0.0297	0.0752	0.0174	0.1056	8e-04
3	rs147814903	7230472	0.76	1.55499655060948	0.79	0.8563340912432	0.0302231930867721	0.263291458474518	0.0131	0.0169	0.0213	0.0034	0.1735	0.0054	0.0045	0.0564	7e-04	0.1155	0.1248	0.0286	0.0015	0.1177	0.0207	0.0034	0.0054	0.001	8e-04	0.0327	0.0189	0.0297	0.0752	0.0175	0.1057	8e-04
3	rs114266608	7233078	0.76	1.55499655060948	0.79	0.8563340912432	0.0253563954317392	0.25975738187356	0.0131	0.0169	0.0214	0.0034	0.1735	0.0054	0.0045	0.0564	7e-04	0.1154	0.1248	0.0286	0.0015	0.1177	0.0207	0.0034	0.0053	0.001	8e-04	0.0327	0.0189	0.0298	0.0753	0.0175	0.1057	7e-04
3	rs115777409	7233377	0.76	1.55499655060948	0.79	0.8563340912432	0.0243669606818406	0.257712213404858	0.0131	0.0169	0.0213	0.0034	0.1735	0.0054	0.0045	0.0564	7e-04	0.1153	0.1248	0.0286	0.0015	0.1178	0.0207	0.0034	0.0053	0.001	8e-04	0.0326	0.0189	0.0298	0.0753	0.0175	0.1057	7e-04
3	rs73809003	7234590	0.76	1.55499655060948	0.79	0.8563340912432	0.0193798858047537	0.243762834060844	0.0131	0.0169	0.0213	0.0034	0.1735	0.0054	0.0045	0.0564	7e-04	0.1152	0.1248	0.0286	0.0015	0.1178	0.0207	0.0034	0.0053	0.001	8e-04	0.0326	0.0189	0.0298	0.0753	0.0175	0.1057	7e-04
3	rs55719233	7234645	0.76	1.55499655060948	0.79	0.8563340912432	0.0186641200718879	0.238097650956508	0.0131	0.0169	0.0213	0.0034	0.1736	0.0054	0.0045	0.0564	8e-04	0.1152	0.1248	0.0286	0.0015	0.1178	0.0207	0.0034	0.0053	0.001	8e-04	0.0326	0.0189	0.0298	0.0753	0.0175	0.1057	7e-04
3	rs6768750	7240675	0.76	1.55499655060948	0.79	0.8563340912432	0.0217475861505387	0.269483027978752	0.013	0.0169	0.0213	0.0034	0.1735	0.0055	0.0045	0.0564	8e-04	0.1151	0.1249	0.0287	0.0015	0.1176	0.0206	0.0034	0.0053	0.001	8e-04	0.0326	0.019	0.0298	0.0754	0.0175	0.1058	7e-04
3	rs115423492	7256873	0.76	1.55499655060948	0.79	0.8563340912432	0.0293053823369128	0.300142419931061	0.0129	0.0168	0.0213	0.0035	0.1737	0.0056	0.0045	0.0565	7e-04	0.1149	0.1247	0.0287	0.0015	0.1172	0.0207	0.0035	0.0053	0.001	7e-04	0.0327	0.0191	0.0298	0.0754	0.0176	0.1058	7e-04
3	rs6797852	7262014	0.76	1.55499655060948	0.79	0.8563340912432	0.0221167006663254	0.32627560388876	0.0127	0.0165	0.0213	0.0037	0.1739	0.0059	0.0047	0.0566	7e-04	0.1137	0.1244	0.0291	0.0016	0.1163	0.021	0.0036	0.0053	0.001	7e-04	0.0329	0.0194	0.0301	0.0754	0.018	0.1059	7e-04
3	rs6786712	7262046	0.76	1.55499655060948	0.79	0.8563340912432	0.0219500447046945	0.320318245663164	0.0127	0.0165	0.0213	0.0037	0.1739	0.0059	0.0047	0.0566	7e-04	0.1137	0.1244	0.0291	0.0016	0.1162	0.021	0.0036	0.0053	0.001	7e-04	0.0329	0.0194	0.0301	0.0754	0.018	0.1059	7e-04
3	rs115068435	7276631	0.76	1.55499655060948	0.79	0.8563340912432	0.0285631416534761	0.331529927061795	0.0127	0.0164	0.0216	0.0039	0.1755	0.0062	0.0051	0.0559	7e-04	0.1111	0.124	0.0292	0.0016	0.1148	0.0214	0.0038	0.0056	0.001	7e-04	0.0334	0.0203	0.0299	0.0751	0.0186	0.1056	7e-04
3	rs62234913	7277175	0.76	1.55499655060948	0.8	0.78786632127418	0.028652394468931	0.329205221808356	0.0127	0.0164	0.0216	0.0039	0.1755	0.0063	0.0051	0.0559	7e-04	0.111	0.124	0.0292	0.0016	0.1148	0.0214	0.0039	0.0056	0.001	7e-04	0.0334	0.0203	0.0299	0.0751	0.0186	0.1056	7e-04
3	rs116748097	7286995	0.76	1.55499655060948	0.8	0.78786632127418	0.0281970518646796	0.360418639253829	0.0127	0.0164	0.0217	0.004	0.1756	0.0063	0.0051	0.0559	7e-04	0.1108	0.124	0.0292	0.0016	0.1147	0.0215	0.0039	0.0056	0.001	7e-04	0.0334	0.0204	0.0299	0.075	0.0186	0.1056	7e-04
3	rs7633040	7288365	0.76	1.55499655060948	0.8	0.78786632127418	0.0261850919353548	0.349923911982725	0.0127	0.0164	0.0217	0.004	0.1756	0.0063	0.0051	0.0558	7e-04	0.1108	0.124	0.0292	0.0016	0.1147	0.0215	0.0039	0.0056	0.001	7e-04	0.0334	0.0204	0.0299	0.075	0.0186	0.1056	7e-04
3	rs1876615	7290192	0.76	1.55499655060948	0.8	0.78786632127418	0.0262585086477523	0.344710019622778	0.0127	0.0164	0.0217	0.004	0.1757	0.0063	0.0051	0.0558	7e-04	0.1107	0.124	0.0292	0.0016	0.1147	0.0215	0.0039	0.0056	0.001	7e-04	0.0334	0.0204	0.0299	0.075	0.0187	0.1055	7e-04
3	rs1396409	7302907	0.76	1.55499655060948	0.8	0.78786632127418	0.0195916509164881	0.305866931429557	0.0126	0.0163	0.0217	0.004	0.1758	0.0063	0.0052	0.0558	7e-04	0.1105	0.1239	0.0292	0.0016	0.1146	0.0215	0.004	0.0056	0.001	7e-04	0.0335	0.0205	0.0299	0.075	0.0188	0.1055	7e-04
3	rs4095095	7309658	0.76	1.55499655060948	0.8	0.78786632127418	0.0169898828224772	0.227659807517001	0.0129	0.0163	0.0218	0.004	0.1756	0.0063	0.0058	0.0554	9e-04	0.1101	0.1234	0.0292	0.0016	0.1143	0.0215	0.004	0.0059	0.0018	9e-04	0.0333	0.0206	0.0299	0.0743	0.0191	0.1053	7e-04
3	rs7651771	7313503	0.76	1.55499655060948	0.8	0.78786632127418	0.0170435918464531	0.239205107862415	0.0129	0.0162	0.0218	0.0039	0.1756	0.0063	0.0058	0.0554	0.001	0.1098	0.1234	0.03	0.0017	0.1141	0.0212	0.004	0.0059	0.0018	9e-04	0.0334	0.0206	0.0298	0.0744	0.0192	0.1053	8e-04
3	rs6443099	7320514	0.76	1.55499655060948	0.81	0.722979171095748	0.0190362020262704	0.237102350661469	0.013	0.0162	0.0219	0.0041	0.1756	0.0064	0.006	0.0553	9e-04	0.1094	0.1231	0.0302	0.0017	0.1134	0.0213	0.004	0.006	0.0018	9e-04	0.0336	0.0207	0.0297	0.0745	0.0192	0.1052	8e-04
3	rs79725856	7328008	0.76	1.55499655060948	0.81	0.722979171095748	0.0222189937881111	0.238872697788585	0.013	0.0162	0.022	0.0041	0.1757	0.0064	0.006	0.0553	9e-04	0.1093	0.1231	0.0302	0.0017	0.1132	0.0213	0.004	0.006	0.0018	9e-04	0.0337	0.0207	0.0296	0.0746	0.0193	0.1052	8e-04
3	rs1396402	7330517	0.76	1.55499655060948	0.81	0.722979171095748	0.0222469509698076	0.234785201672574	0.013	0.0162	0.022	0.0041	0.1758	0.0064	0.006	0.0553	9e-04	0.1092	0.1231	0.0302	0.0017	0.1132	0.0213	0.004	0.006	0.0018	9e-04	0.0337	0.0207	0.0296	0.0747	0.0193	0.1051	8e-04
3	rs7631494	7335320	0.76	1.55499655060948	0.81	0.722979171095748	0.0216285868202406	0.227441694554752	0.013	0.0162	0.0221	0.0041	0.1758	0.0064	0.006	0.0552	9e-04	0.1091	0.1231	0.0303	0.0017	0.1131	0.0213	0.004	0.006	0.0018	9e-04	0.0332	0.0207	0.0297	0.0747	0.0194	0.1051	8e-04
3	rs74344750	7342392	0.76	1.55499655060948	0.82	0.661616834019215	0.026007402816899	0.240980459697896	0.013	0.0162	0.0222	0.0042	0.1759	0.0064	0.006	0.0549	9e-04	0.1089	0.123	0.0305	0.0017	0.1129	0.0213	0.0041	0.0063	0.0018	9e-04	0.0332	0.0208	0.0297	0.0748	0.0194	0.1051	8e-04
3	rs12491287	7348701	0.76	1.55499655060948	0.82	0.661616834019215	0.0261955710794467	0.239537666036898	0.013	0.0163	0.0222	0.0042	0.1759	0.0065	0.006	0.0549	9e-04	0.1089	0.123	0.0305	0.0017	0.1128	0.0213	0.0041	0.0064	0.0018	9e-04	0.0332	0.0208	0.0297	0.0748	0.0194	0.1051	8e-04
3	rs6443102	7354957	0.76	1.55499655060948	0.82	0.661616834019215	0.0233861364074811	0.233904407046799	0.013	0.0164	0.0222	0.0044	0.1757	0.0065	0.0061	0.0547	9e-04	0.1083	0.1224	0.0306	0.0018	0.1129	0.0211	0.0042	0.0064	0.0018	9e-04	0.0332	0.0207	0.0298	0.0754	0.0195	0.105	8e-04
3	rs17047122	7361342	0.76	1.55499655060948	0.82	0.661616834019215	0.0214555112040586	0.235667061808882	0.013	0.0165	0.0223	0.0045	0.1757	0.0066	0.0061	0.0547	9e-04	0.1081	0.1224	0.0306	0.0018	0.1128	0.0211	0.0043	0.0064	0.0018	9e-04	0.0333	0.0208	0.0296	0.0754	0.0195	0.1049	8e-04
3	rs7615261	7367637	0.76	1.55499655060948	0.82	0.661616834019215	0.0217017614085406	0.253637154796602	0.0131	0.0166	0.0223	0.0046	0.1758	0.0066	0.0062	0.0547	9e-04	0.1076	0.1224	0.0305	0.0018	0.1124	0.0211	0.0044	0.0065	0.0018	9e-04	0.0333	0.0208	0.0296	0.0755	0.0194	0.105	8e-04
3	rs9879127	7371887	0.76	1.55499655060948	0.82	0.661616834019215	0.0175561294971665	0.222985403147802	0.0131	0.0168	0.0224	0.0047	0.1757	0.0067	0.006	0.0544	9e-04	0.1069	0.1217	0.0305	0.0019	0.1116	0.0215	0.0045	0.0065	0.0021	9e-04	0.0332	0.0209	0.0297	0.0752	0.0197	0.1061	9e-04
3	rs75138586	7372022	0.76	1.55499655060948	0.82	0.661616834019215	0.0240894152771452	0.275023972571688	0.013	0.0171	0.0225	0.0048	0.176	0.0069	0.006	0.0543	9e-04	0.1063	0.1218	0.0307	0.0019	0.111	0.0216	0.0046	0.0066	0.0021	9e-04	0.0331	0.0209	0.0296	0.0753	0.0197	0.1059	9e-04
3	rs7621633	7372619	0.75	1.64971298194441	0.82	0.661616834019215	0.00802107743041173	0.162338419146868	0.0134	0.0183	0.0234	0.0051	0.1788	0.0074	0.0062	0.055	0.0011	0.1015	0.1214	0.0314	0.0021	0.1098	0.0215	0.0052	0.0061	0.002	0.001	0.0326	0.021	0.03	0.075	0.0198	0.1045	0.0012
3	rs76069261	7372865	0.75	1.64971298194441	0.82	0.661616834019215	0.00923842323197401	0.147420018860271	0.0135	0.0186	0.0235	0.0053	0.1794	0.0075	0.0062	0.0551	0.0011	0.101	0.1211	0.0316	0.0022	0.1094	0.0215	0.0054	0.0059	0.0019	0.001	0.0327	0.0208	0.03	0.0749	0.0196	0.1042	0.0012
3	rs1121956	7374457	0.74	1.74777870808855	0.82	0.661616834019215	0.0123826999242868	0.0975097124464381	0.0139	0.0197	0.0237	0.0059	0.1803	0.0077	0.0062	0.0554	0.0012	0.0999	0.1205	0.0322	0.0024	0.1085	0.0215	0.0059	0.0056	0.0017	0.0011	0.0335	0.02	0.0296	0.0744	0.0191	0.1032	0.0015
3	rs115280003	7376077	0.74	1.74777870808855	0.82	0.661616834019215	0.0133815360701951	0.103614121799262	0.0138	0.0198	0.0237	0.0059	0.1803	0.0078	0.0062	0.0554	0.0012	0.0999	0.1204	0.0323	0.0025	0.1084	0.0215	0.006	0.0056	0.0017	0.0011	0.0336	0.0199	0.0295	0.0744	0.0189	0.1034	0.0015
3	rs17047154	7380563	0.74	1.74777870808855	0.82	0.661616834019215	0.0123403122866828	0.108014202389962	0.0138	0.0198	0.0238	0.0059	0.1804	0.0078	0.0061	0.0555	0.0012	0.0997	0.1203	0.0324	0.0025	0.1084	0.0215	0.006	0.0056	0.0016	0.0011	0.0337	0.0199	0.0295	0.0744	0.0188	0.1034	0.0015
3	rs77446136	7381444	0.74	1.74777870808855	0.82	0.661616834019215	0.011898824103791	0.10726204707087	0.0138	0.0198	0.0238	0.0059	0.1804	0.0078	0.0061	0.0555	0.0012	0.0997	0.1203	0.0324	0.0025	0.1084	0.0215	0.0061	0.0056	0.0017	0.0011	0.0337	0.0199	0.0295	0.0744	0.0188	0.1034	0.0015
3	rs17047168	7382405	0.74	1.74777870808855	0.82	0.661616834019215	0.0118811791195521	0.107429017812286	0.0138	0.0198	0.0238	0.0059	0.1804	0.0078	0.0061	0.0555	0.0012	0.0997	0.1203	0.0324	0.0025	0.1084	0.0215	0.0061	0.0056	0.0017	0.0011	0.0337	0.0199	0.0295	0.0744	0.0188	0.1034	0.0015
3	rs6775292	7387768	0.74	1.74777870808855	0.82	0.661616834019215	0.0107103369973619	0.0919442287562431	0.0138	0.0198	0.0238	0.0059	0.1804	0.0079	0.0061	0.0555	0.0012	0.0997	0.1203	0.0324	0.0025	0.1083	0.0215	0.0061	0.0055	0.0017	0.0011	0.0337	0.0199	0.0295	0.0745	0.0188	0.1034	0.0015
3	rs1508717	7387820	0.74	1.74777870808855	0.82	0.661616834019215	0.0104250589766889	0.0924162006216931	0.0138	0.0198	0.0238	0.0059	0.1805	0.0079	0.0062	0.0555	0.0012	0.0997	0.1202	0.0324	0.0025	0.1083	0.0215	0.0061	0.0056	0.0017	0.0011	0.0337	0.0198	0.0295	0.0745	0.0188	0.1033	0.0015
3	rs114451746	7388785	0.74	1.74777870808855	0.82	0.661616834019215	0.010596607286802	0.0939963386278548	0.0138	0.0198	0.0238	0.0059	0.1804	0.0079	0.0062	0.0555	0.0012	0.0996	0.1202	0.0324	0.0025	0.1082	0.0215	0.0061	0.0055	0.0017	0.0011	0.0337	0.0198	0.0295	0.0745	0.0188	0.1034	0.0015
3	rs79379181	7389500	0.74	1.74777870808855	0.83	0.603719568470427	0.0106614836133215	0.0938378485077095	0.0138	0.0198	0.0238	0.0059	0.1804	0.0079	0.0062	0.0555	0.0012	0.0996	0.1202	0.0324	0.0025	0.1082	0.0215	0.0061	0.0055	0.0017	0.0011	0.0337	0.0198	0.0295	0.0745	0.0188	0.1034	0.0015
3	rs12637830	7389797	0.74	1.74777870808855	0.85	0.498060230126391	0.0108799017504315	0.0951883754322282	0.0138	0.0199	0.0238	0.0059	0.1804	0.0079	0.0062	0.0555	0.0012	0.0996	0.1202	0.0324	0.0025	0.1082	0.0215	0.0061	0.0055	0.0017	0.0012	0.0337	0.0198	0.0295	0.0745	0.0188	0.1034	0.0015
3	rs9879939	7402689	0.74	1.74777870808855	0.84	0.549223467132668	0.0122258070304692	0.100503156051282	0.0139	0.0199	0.0238	0.006	0.1804	0.008	0.0062	0.0557	0.0012	0.0994	0.1197	0.0326	0.0025	0.1078	0.0217	0.0062	0.0056	0.0017	0.0012	0.0337	0.0197	0.0296	0.0743	0.0188	0.1036	0.0015
3	rs13080594	7403646	0.73	1.84921394662847	0.84	0.549223467132668	0.0127566987805679	0.102545696729776	0.0138	0.0199	0.0238	0.006	0.1804	0.008	0.0062	0.0557	0.0012	0.0993	0.1196	0.0326	0.0025	0.1078	0.0217	0.0063	0.0057	0.0017	0.0012	0.0337	0.0197	0.0296	0.0744	0.0189	0.1037	0.0015
3	rs17653834	7406617	0.73	1.84921394662847	0.84	0.549223467132668	0.013909479888234	0.107011778582381	0.0138	0.0199	0.0238	0.006	0.1804	0.008	0.0062	0.0557	0.0012	0.0993	0.1196	0.0326	0.0025	0.1076	0.0217	0.0063	0.0057	0.0017	0.0012	0.0338	0.0197	0.0296	0.0744	0.0189	0.1037	0.0015
3	rs79706002	7411610	0.73	1.84921394662847	0.84	0.549223467132668	0.0172984699091847	0.127726796987499	0.0138	0.0199	0.0237	0.006	0.1803	0.0081	0.0062	0.0558	0.0012	0.0994	0.1196	0.0327	0.0025	0.1073	0.0217	0.0063	0.0057	0.0017	0.0012	0.0338	0.0196	0.0296	0.0744	0.0189	0.1037	0.0015
3	rs13071462	7414225	0.73	1.84921394662847	0.84	0.549223467132668	0.0217567594704145	0.150911752819125	0.0138	0.02	0.0236	0.0061	0.1805	0.0081	0.0061	0.0559	0.0012	0.0995	0.1197	0.0327	0.0025	0.1068	0.0216	0.0063	0.0057	0.0017	0.0011	0.0337	0.0196	0.0297	0.0745	0.0189	0.1036	0.0015
3	rs73809085	7419127	0.73	1.84921394662847	0.84	0.549223467132668	0.0313034810950034	0.158271656777745	0.0139	0.0202	0.0233	0.0062	0.1804	0.0083	0.0062	0.0559	0.0012	0.0996	0.1196	0.0328	0.0024	0.1066	0.0214	0.0065	0.0057	0.0017	0.0011	0.0339	0.0196	0.0298	0.0744	0.0189	0.1033	0.0015
3	rs9883258	7419156	0.73	1.84921394662847	0.84	0.549223467132668	0.0309718716671133	0.158175275208145	0.0139	0.0202	0.0233	0.0062	0.1804	0.0083	0.0062	0.0559	0.0012	0.0996	0.1196	0.0328	0.0024	0.1066	0.0214	0.0065	0.0057	0.0017	0.0011	0.0339	0.0196	0.0298	0.0744	0.0189	0.1033	0.0015
3	rs72622201	7419607	0.74	1.74777870808855	0.84	0.549223467132668	0.0507386919797154	0.162046727378136	0.0139	0.0204	0.0233	0.0063	0.1805	0.0085	0.0064	0.0559	0.0012	0.0995	0.119	0.0332	0.0025	0.1059	0.0214	0.0068	0.0057	0.0018	0.0011	0.0338	0.0193	0.0297	0.0743	0.019	0.103	0.0016
3	rs115140913	7419720	0.74	1.74777870808855	0.84	0.549223467132668	0.0508381938257606	0.162338419146868	0.0139	0.0206	0.0233	0.0064	0.1805	0.0086	0.0065	0.0559	0.0012	0.0994	0.1188	0.0333	0.0026	0.1058	0.0214	0.0068	0.0058	0.0018	0.0012	0.0338	0.0193	0.0297	0.0743	0.019	0.1029	0.0016
3	rs9863764	7423494	0.73	1.84921394662847	0.84	0.549223467132668	0.100843471124643	0.260781864474684	0.0139	0.0238	0.0236	0.0071	0.1798	0.0097	0.0078	0.0565	0.0016	0.098	0.1131	0.0356	0.0031	0.1016	0.0215	0.0082	0.0066	0.0022	0.0013	0.0336	0.018	0.03	0.0748	0.0202	0.1004	0.002
3	rs4686127	7425433	0.73	1.84921394662847	0.84	0.549223467132668	0.0902846658599796	0.247899378095038	0.0139	0.024	0.0237	0.0071	0.1799	0.0096	0.0079	0.0566	0.0017	0.0981	0.1129	0.0357	0.0031	0.1015	0.0214	0.0081	0.0067	0.0022	0.0014	0.0336	0.0179	0.03	0.0748	0.0203	0.1002	0.002
3	rs13064153	7425658	0.73	1.84921394662847	0.84	0.549223467132668	0.0898987392189021	0.250256959150218	0.0139	0.024	0.0237	0.0071	0.1799	0.0096	0.0079	0.0566	0.0016	0.0981	0.1129	0.0357	0.0031	0.1015	0.0214	0.0081	0.0067	0.0022	0.0014	0.0336	0.0179	0.0301	0.0748	0.0203	0.1001	0.002
3	rs12488443	7428056	0.73	1.84921394662847	0.84	0.549223467132668	0.0811743702304277	0.244543723288683	0.014	0.0241	0.0237	0.0071	0.1799	0.0096	0.0079	0.0566	0.0017	0.0981	0.1127	0.0357	0.003	0.1014	0.0214	0.0081	0.0067	0.0023	0.0014	0.0336	0.0179	0.0301	0.0749	0.0204	0.1	0.0021
3	rs1995194	7428082	0.73	1.84921394662847	0.84	0.549223467132668	0.0815586547015055	0.243316969283838	0.014	0.0242	0.0237	0.0071	0.1799	0.0096	0.0079	0.0566	0.0017	0.0981	0.1127	0.0357	0.003	0.1014	0.0214	0.0081	0.0067	0.0023	0.0014	0.0336	0.0179	0.0301	0.0749	0.0204	0.1	0.0021
3	rs1603876	7430465	0.73	1.84921394662847	0.84	0.549223467132668	0.081739896950294	0.244766980620074	0.014	0.0243	0.0237	0.0072	0.1799	0.0096	0.008	0.0566	0.0017	0.0979	0.1127	0.0357	0.003	0.1014	0.0214	0.0081	0.0067	0.0023	0.0014	0.0336	0.0179	0.0301	0.0749	0.0204	0.0999	0.0021
3	rs34574005	7440256	0.73	1.84921394662847	0.84	0.549223467132668	0.0869904125159564	0.257598741761976	0.014	0.0245	0.0237	0.0072	0.1797	0.0096	0.0081	0.0565	0.0017	0.0978	0.1124	0.0358	0.0031	0.1013	0.0214	0.0082	0.0067	0.0023	0.0014	0.0336	0.0178	0.0302	0.0751	0.0204	0.0999	0.0021
3	rs116544023	7443819	0.72	1.95403770947974	0.84	0.549223467132668	0.0890342296540916	0.261807608332423	0.014	0.0245	0.0237	0.0072	0.1796	0.0097	0.0081	0.0565	0.0017	0.0977	0.1123	0.0358	0.0031	0.1013	0.0214	0.0082	0.0067	0.0023	0.0014	0.0336	0.0178	0.0302	0.0751	0.0204	0.0998	0.0021
3	rs13065367	7451123	0.72	1.95403770947974	0.84	0.549223467132668	0.0940776393373722	0.279551517987119	0.0141	0.0247	0.0237	0.0073	0.1792	0.0097	0.0082	0.0564	0.0017	0.0975	0.112	0.0359	0.0032	0.1011	0.0215	0.0083	0.0068	0.0024	0.0014	0.0336	0.0178	0.0303	0.0752	0.0205	0.0997	0.0021
3	rs1901046	7464414	0.72	1.95403770947974	0.84	0.549223467132668	0.0972844050465592	0.309341129294488	0.0142	0.0248	0.0237	0.0074	0.1787	0.0098	0.0083	0.0564	0.0017	0.0972	0.1116	0.036	0.0032	0.101	0.0216	0.0084	0.0069	0.0024	0.0014	0.0337	0.0179	0.0305	0.0753	0.0206	0.0995	0.0021
3	rs13068639	7466718	0.72	1.95403770947974	0.84	0.549223467132668	0.10427114167209	0.339642107574967	0.0143	0.025	0.0236	0.0075	0.1783	0.0099	0.0085	0.0563	0.0018	0.0963	0.1115	0.036	0.0032	0.1008	0.0215	0.0085	0.007	0.0025	0.0014	0.0338	0.0179	0.0307	0.0754	0.0207	0.0996	0.0022
3	rs56002938	7472607	0.72	1.95403770947974	0.84	0.549223467132668	0.108148588453195	0.350297192764803	0.0144	0.025	0.0236	0.0075	0.1781	0.0099	0.0085	0.0562	0.0019	0.0962	0.1115	0.036	0.0032	0.1007	0.0215	0.0085	0.007	0.0025	0.0014	0.034	0.0179	0.0308	0.0754	0.0207	0.0996	0.0022
3	rs73015520	7472821	0.72	1.95403770947974	0.84	0.549223467132668	0.10950603785273	0.35129316611684	0.0144	0.025	0.0237	0.0075	0.1782	0.0099	0.0085	0.0562	0.0019	0.0962	0.1115	0.036	0.0032	0.1008	0.0215	0.0085	0.007	0.0025	0.0014	0.034	0.0179	0.0308	0.0754	0.0208	0.0996	0.0022
3	rs17717740	7473721	0.72	1.95403770947974	0.84	0.549223467132668	0.109560553820885	0.35154228611399	0.0144	0.025	0.0237	0.0075	0.1781	0.0099	0.0085	0.0562	0.0019	0.0961	0.1114	0.036	0.0032	0.1008	0.0215	0.0086	0.007	0.0025	0.0014	0.034	0.0179	0.0308	0.0754	0.0208	0.0996	0.0022
3	rs115187821	7475791	0.72	1.95403770947974	0.84	0.549223467132668	0.11054471099297	0.351417719787432	0.0144	0.025	0.0237	0.0075	0.1781	0.0099	0.0086	0.0562	0.0019	0.0961	0.1114	0.036	0.0032	0.1008	0.0215	0.0086	0.007	0.0025	0.0014	0.034	0.0179	0.0309	0.0754	0.0208	0.0996	0.0022
3	rs61299904	7480224	0.72	1.95403770947974	0.84	0.549223467132668	0.117074585484909	0.357536288561415	0.0144	0.025	0.0237	0.0075	0.1779	0.0099	0.0086	0.0562	0.0021	0.096	0.1114	0.036	0.0032	0.1007	0.0215	0.0086	0.007	0.0025	0.0014	0.034	0.0179	0.0309	0.0753	0.0207	0.0996	0.0022
3	rs36069901	7481512	0.72	1.95403770947974	0.84	0.549223467132668	0.121817915687981	0.362301975511484	0.0144	0.025	0.0237	0.0075	0.1779	0.01	0.0086	0.0562	0.0021	0.0959	0.1114	0.036	0.0032	0.1007	0.0215	0.0086	0.0071	0.0025	0.0014	0.0341	0.0179	0.0309	0.0753	0.0207	0.0995	0.0022
3	rs1450095	7493522	0.72	1.95403770947974	0.84	0.549223467132668	0.123923871927619	0.425032262035792	0.0144	0.0252	0.0236	0.0076	0.1771	0.0101	0.0088	0.0563	0.0021	0.0963	0.1107	0.0362	0.0032	0.1009	0.0216	0.0089	0.0072	0.0026	0.0014	0.0341	0.0182	0.031	0.0747	0.0209	0.0989	0.0022
3	rs2229902	7494417	0.72	1.95403770947974	0.84	0.549223467132668	0.13049521473454	0.434515925151015	0.0144	0.0252	0.0237	0.0076	0.177	0.0101	0.0088	0.0563	0.0021	0.0963	0.1106	0.0363	0.0032	0.1009	0.0217	0.0089	0.0071	0.0026	0.0014	0.0341	0.0181	0.031	0.0748	0.021	0.0987	0.0022
3	rs189781245	7499072	0.72	1.95403770947974	0.85	0.498060230126391	0.139599087895621	0.46921939749277	0.0144	0.0252	0.0237	0.0077	0.1766	0.0101	0.0089	0.0562	0.0021	0.0961	0.1108	0.0362	0.0032	0.1009	0.0217	0.0089	0.0072	0.0027	0.0014	0.034	0.0182	0.031	0.0746	0.0211	0.0986	0.0022
3	rs1375919	7501010	0.73	1.84921394662847	0.85	0.498060230126391	0.138370174839638	0.465179505784026	0.0144	0.0252	0.0238	0.0077	0.1764	0.0101	0.0089	0.0561	0.0021	0.096	0.111	0.0361	0.0032	0.101	0.0217	0.009	0.0072	0.0027	0.0014	0.034	0.0183	0.031	0.0745	0.0211	0.0985	0.0022
3	rs1868617	7505468	0.73	1.84921394662847	0.85	0.498060230126391	0.154183685096243	0.51024535058968	0.0144	0.0254	0.0238	0.0078	0.1761	0.0102	0.0092	0.0561	0.0021	0.0957	0.111	0.0362	0.0032	0.101	0.0217	0.0091	0.0074	0.0028	0.0014	0.0338	0.0185	0.0308	0.0741	0.0214	0.0982	0.0022
3	rs17656685	7505960	0.73	1.84921394662847	0.85	0.498060230126391	0.154284256360931	0.50873068719222	0.0144	0.0254	0.0238	0.0078	0.176	0.0102	0.0092	0.0561	0.0021	0.0956	0.111	0.0362	0.0032	0.101	0.0217	0.0091	0.0074	0.0028	0.0014	0.0339	0.0185	0.0308	0.0741	0.0214	0.0982	0.0023
3	rs17656831	7508738	0.73	1.84921394662847	0.85	0.498060230126391	0.160458048846438	0.537003495501312	0.0144	0.0255	0.0239	0.0078	0.1758	0.0103	0.0093	0.056	0.0021	0.0954	0.111	0.0363	0.0032	0.101	0.0217	0.0092	0.0074	0.0029	0.0014	0.0336	0.0186	0.0309	0.0741	0.0214	0.0979	0.0023
3	rs191123666	7509460	0.73	1.84921394662847	0.85	0.498060230126391	0.178008118103187	0.625741941972259	0.0144	0.0258	0.024	0.0081	0.175	0.0105	0.0095	0.0557	0.0021	0.0952	0.111	0.0365	0.0032	0.1011	0.0218	0.0094	0.0077	0.003	0.0015	0.0333	0.019	0.0308	0.0738	0.0216	0.0971	0.0024
3	rs779714	7509984	0.74	1.74777870808855	0.86	0.450156947394433	0.184007339894949	0.854932007885671	0.0143	0.0266	0.0241	0.0085	0.1731	0.0109	0.0101	0.0551	0.0022	0.0947	0.1108	0.0367	0.0033	0.1011	0.0219	0.01	0.0083	0.0034	0.0016	0.0328	0.0196	0.0305	0.0738	0.0221	0.0956	0.0026
3	rs7623046	7510856	0.76	1.55499655060948	0.86	0.450156947394433	0.419941624132426	1.66203468514725	0.0133	0.0288	0.0232	0.01	0.1671	0.0122	0.0115	0.0537	0.0022	0.0944	0.1121	0.0365	0.0032	0.1018	0.0212	0.0115	0.0098	0.004	0.002	0.0311	0.0212	0.0295	0.0755	0.0234	0.0912	0.0029
3	rs7623055	7510891	0.76	1.55499655060948	0.86	0.450156947394433	0.40405694292863	1.6506931208506	0.0131	0.0289	0.023	0.0099	0.1672	0.0122	0.0115	0.0537	0.0023	0.0947	0.1121	0.0365	0.0032	0.1022	0.021	0.0115	0.0098	0.004	0.002	0.0311	0.0215	0.0295	0.0755	0.0234	0.0907	0.0029
3	rs779710	7511375	0.77	1.46360790478102	0.85	0.498060230126391	0.398510581960624	1.68387807719784	0.0131	0.0288	0.0225	0.0101	0.1665	0.012	0.0115	0.0529	0.0022	0.0942	0.1135	0.0362	0.0031	0.1041	0.0208	0.0113	0.01	0.0041	0.0021	0.0303	0.0221	0.0298	0.0752	0.0234	0.0905	0.003
3	rs61171152	7511764	0.77	1.46360790478102	0.85	0.498060230126391	0.38564529710334	1.66570137984392	0.0131	0.0288	0.0224	0.0101	0.1665	0.0119	0.0115	0.053	0.0023	0.0941	0.1135	0.0361	0.0032	0.104	0.0208	0.0113	0.01	0.0042	0.0021	0.0302	0.0221	0.0297	0.0753	0.0234	0.0905	0.003
3	rs779708	7512728	0.77	1.46360790478102	0.85	0.498060230126391	0.398792626558566	1.65104191722083	0.0131	0.0288	0.0224	0.0101	0.1666	0.0118	0.0115	0.053	0.0023	0.094	0.1136	0.0361	0.0032	0.104	0.0208	0.0113	0.0101	0.0043	0.0021	0.0302	0.0221	0.0297	0.0753	0.0234	0.0906	0.003
3	rs1154372	7514627	0.78	1.37552415152317	0.85	0.498060230126391	0.408556001784293	1.65313492907214	0.0131	0.0288	0.0225	0.0101	0.1667	0.0117	0.0115	0.053	0.0023	0.094	0.1136	0.0359	0.0032	0.1041	0.0207	0.0113	0.0101	0.0044	0.0021	0.0303	0.0221	0.0296	0.0753	0.0232	0.0907	0.003
3	rs76819383	7522434	0.78	1.37552415152317	0.85	0.498060230126391	0.365991986298315	1.5974601752473	0.013	0.0288	0.0224	0.01	0.1671	0.0116	0.0114	0.053	0.0023	0.0939	0.1139	0.0357	0.0033	0.1043	0.0205	0.0111	0.0101	0.0043	0.0021	0.0303	0.0221	0.0295	0.0754	0.0231	0.0906	0.003
3	rs77423617	7524125	0.78	1.37552415152317	0.85	0.498060230126391	0.355696440626211	1.57700431116572	0.0131	0.0288	0.0224	0.01	0.1673	0.0115	0.0113	0.0531	0.0023	0.0939	0.114	0.0357	0.0033	0.1044	0.0205	0.0111	0.0101	0.0043	0.0021	0.0302	0.0221	0.0295	0.0756	0.0231	0.0902	0.0029
3	rs779733	7527372	0.78	1.37552415152317	0.85	0.498060230126391	0.325667930062476	1.53483641657726	0.0131	0.0287	0.0223	0.01	0.1676	0.0115	0.0112	0.0532	0.0023	0.0939	0.1141	0.0356	0.0034	0.1044	0.0205	0.011	0.0102	0.0042	0.0021	0.0302	0.0222	0.0295	0.0764	0.023	0.0896	0.0029
3	rs9870680	7529555	0.86	0.78654304280128	0.85	0.498060230126391	0.217435043180334	0.84733965667998	0.0131	0.029	0.0185	0.0075	0.1816	0.0077	0.0076	0.054	0.0019	0.0902	0.1284	0.0305	0.0036	0.114	0.0179	0.0069	0.0091	0.0033	0.002	0.03	0.0236	0.0272	0.0796	0.0197	0.0842	0.0022
3	rs73017809	7530327	0.86	0.78654304280128	0.85	0.498060230126391	0.208272537784572	0.781179413861393	0.0131	0.0291	0.0185	0.0075	0.1816	0.0077	0.0076	0.054	0.0019	0.09	0.1285	0.0305	0.0036	0.114	0.0179	0.0069	0.0091	0.0033	0.0021	0.03	0.0236	0.0272	0.0797	0.0197	0.0842	0.0022
3	rs75804216	7534912	0.86	0.78654304280128	0.85	0.498060230126391	0.160664009425754	0.577410202199999	0.0131	0.0292	0.0185	0.0075	0.1817	0.0076	0.0076	0.054	0.0019	0.0899	0.1287	0.0305	0.0037	0.1141	0.0178	0.0069	0.009	0.0032	0.0021	0.0301	0.0236	0.0271	0.0798	0.0196	0.0843	0.0022
3	rs74835010	7536377	0.86	0.78654304280128	0.85	0.498060230126391	0.159430572357541	0.559441385267109	0.0131	0.0292	0.0185	0.0075	0.1818	0.0076	0.0075	0.054	0.0019	0.0899	0.1287	0.0304	0.0037	0.1141	0.0178	0.0069	0.009	0.0032	0.0021	0.0301	0.0236	0.0271	0.0798	0.0197	0.0843	0.0022
3	rs1450100	7538202	0.86	0.78654304280128	0.85	0.498060230126391	0.158679553557586	0.560146194761443	0.0131	0.0292	0.0185	0.0075	0.1817	0.0075	0.0075	0.054	0.0019	0.09	0.1288	0.0304	0.0037	0.1142	0.0179	0.0069	0.0091	0.0032	0.0021	0.0301	0.0236	0.0271	0.0798	0.0196	0.0842	0.0022
3	rs3804945	7539974	0.86	0.78654304280128	0.85	0.498060230126391	0.165688570708212	0.544550920829909	0.013	0.0291	0.0184	0.0075	0.1817	0.0075	0.0075	0.0536	0.0019	0.0899	0.1289	0.0303	0.0037	0.1143	0.0178	0.0069	0.009	0.0033	0.0021	0.03	0.0235	0.0272	0.0803	0.0196	0.0842	0.0022
3	rs76146133	7555120	0.86	0.78654304280128	0.85	0.498060230126391	0.158134667383948	0.504468240767327	0.013	0.0292	0.0183	0.0074	0.1821	0.0075	0.0074	0.0537	0.0019	0.09	0.1292	0.0301	0.0037	0.1144	0.0177	0.0068	0.009	0.0032	0.0021	0.0301	0.0236	0.0272	0.0806	0.0195	0.084	0.0022
3	rs994473	7560197	0.86	0.78654304280128	0.85	0.498060230126391	0.151914454233874	0.421097413640073	0.0129	0.0292	0.0182	0.0074	0.1824	0.0074	0.0072	0.0538	0.0019	0.0901	0.1295	0.03	0.0037	0.1145	0.0176	0.0067	0.0089	0.0031	0.0021	0.0301	0.0236	0.0273	0.081	0.0193	0.084	0.0022
3	rs1144025	7565496	0.86	0.78654304280128	0.84	0.549223467132668	0.152879782097282	0.425294936081538	0.0129	0.0292	0.0183	0.0074	0.1824	0.0073	0.0072	0.0538	0.0019	0.09	0.1298	0.0299	0.0037	0.1147	0.0176	0.0066	0.0089	0.0031	0.0021	0.0301	0.0235	0.0272	0.081	0.0193	0.084	0.0022
3	rs7651961	7578273	0.86	0.78654304280128	0.84	0.549223467132668	0.150060606028345	0.382434387198341	0.0127	0.0291	0.0183	0.0073	0.1825	0.0072	0.007	0.054	0.0019	0.0903	0.1305	0.0299	0.0036	0.1151	0.0172	0.0065	0.0087	0.0031	0.0021	0.0301	0.0233	0.0271	0.0814	0.0191	0.0842	0.0022
3	rs73019810	7586237	0.86	0.78654304280128	0.84	0.549223467132668	0.142683864169306	0.290674320126259	0.0127	0.029	0.0183	0.0072	0.1825	0.0072	0.0069	0.054	0.0019	0.0904	0.1306	0.0298	0.0036	0.1153	0.017	0.0064	0.0087	0.003	0.0021	0.0301	0.0232	0.0272	0.0816	0.019	0.0843	0.0022
3	rs779736	7587251	0.86	0.78654304280128	0.84	0.549223467132668	0.139693889368837	0.289379659456013	0.0126	0.029	0.0183	0.0072	0.1826	0.0072	0.0068	0.054	0.0019	0.0904	0.1306	0.0298	0.0036	0.1153	0.017	0.0064	0.0087	0.003	0.0021	0.0301	0.0232	0.0273	0.0816	0.019	0.0843	0.0022
3	rs77829475	7588799	0.86	0.78654304280128	0.84	0.549223467132668	0.139031088232852	0.270749743764592	0.0126	0.029	0.0182	0.0072	0.1826	0.0072	0.0068	0.0541	0.0019	0.0905	0.1307	0.0298	0.0036	0.1154	0.017	0.0064	0.0087	0.003	0.0021	0.0301	0.0232	0.0273	0.0816	0.019	0.0844	0.0021
3	rs115675237	7593772	0.86	0.78654304280128	0.85	0.498060230126391	0.125132928273012	0.244097403400763	0.0127	0.029	0.0182	0.0071	0.1826	0.0072	0.0067	0.0541	0.0019	0.0906	0.1308	0.0297	0.0037	0.1155	0.0169	0.0064	0.0086	0.003	0.002	0.0302	0.0232	0.0272	0.0816	0.0189	0.0845	0.0021
3	rs113555347	7595716	0.86	0.78654304280128	0.85	0.498060230126391	0.119532493553421	0.244766980620074	0.0127	0.0289	0.0182	0.0071	0.1826	0.0072	0.0067	0.0541	0.0019	0.0907	0.1308	0.0297	0.0037	0.1156	0.0168	0.0064	0.0085	0.003	0.002	0.0302	0.0232	0.0272	0.0816	0.0189	0.0845	0.0021
3	rs779719	7596446	0.86	0.78654304280128	0.84	0.549223467132668	0.117557972229437	0.242092185144619	0.0127	0.0289	0.0182	0.0071	0.1826	0.0072	0.0067	0.0541	0.0019	0.0907	0.1308	0.0297	0.0037	0.1156	0.0168	0.0063	0.0085	0.003	0.002	0.0302	0.0232	0.0272	0.0816	0.0189	0.0845	0.0021
3	rs112620151	7597254	0.86	0.78654304280128	0.85	0.498060230126391	0.119474977699657	0.243651343463294	0.0127	0.0289	0.0182	0.0071	0.1826	0.0072	0.0067	0.0541	0.0018	0.0907	0.1308	0.0297	0.0037	0.1156	0.0168	0.0063	0.0085	0.003	0.002	0.0302	0.0232	0.0272	0.0816	0.0189	0.0845	0.0021
3	rs1965222	7603194	0.87	0.726891327677376	0.85	0.498060230126391	0.0794483307834244	0.22157844819789	0.013	0.0286	0.018	0.0065	0.1833	0.0067	0.0059	0.0553	0.0018	0.0907	0.1325	0.0292	0.0036	0.1158	0.0165	0.0057	0.0079	0.0028	0.0019	0.0306	0.0233	0.0273	0.0808	0.0181	0.0861	0.0022
3	rs1569285	7607033	0.87	0.726891327677376	0.84	0.549223467132668	0.0639033953465452	0.168112418281161	0.0131	0.0286	0.0179	0.0063	0.1835	0.0066	0.0056	0.0559	0.0018	0.0908	0.1331	0.0292	0.0036	0.1158	0.0164	0.0055	0.0077	0.0028	0.0019	0.0307	0.0234	0.0273	0.0807	0.0178	0.0863	0.0022
3	rs78768581	7607590	0.87	0.726891327677376	0.84	0.549223467132668	0.0646599120032682	0.169295433701399	0.0131	0.0286	0.0179	0.0063	0.1835	0.0066	0.0056	0.056	0.0018	0.0907	0.1332	0.0292	0.0036	0.1158	0.0164	0.0055	0.0077	0.0028	0.0019	0.0307	0.0234	0.0273	0.0807	0.0178	0.0863	0.0022
3	rs9311991	7608898	0.87	0.726891327677376	0.84	0.549223467132668	0.0581875050956461	0.165265487847853	0.0131	0.0286	0.0178	0.0062	0.1835	0.0066	0.0055	0.0562	0.0018	0.0907	0.1335	0.0291	0.0036	0.1158	0.0163	0.0055	0.0076	0.0028	0.0019	0.0308	0.0234	0.0273	0.0807	0.0177	0.0863	0.0022
3	rs17665316	7616175	0.88	0.670214810425093	0.84	0.549223467132668	0.0547170913841881	0.170481345438242	0.0131	0.0285	0.0178	0.0061	0.1839	0.0065	0.0055	0.0568	0.0018	0.091	0.1341	0.0288	0.0037	0.115	0.0162	0.0052	0.0075	0.0027	0.0019	0.0309	0.0233	0.0271	0.0811	0.0174	0.0865	0.0021
3	rs76091044	7617629	0.88	0.670214810425093	0.84	0.549223467132668	0.0583511189932672	0.172663003498232	0.0131	0.029	0.0178	0.0061	0.1837	0.0065	0.0055	0.0569	0.0018	0.0908	0.1341	0.0288	0.0037	0.115	0.0162	0.0052	0.0074	0.0027	0.0019	0.0309	0.0233	0.0271	0.0811	0.0174	0.0865	0.0021
3	rs3804907	7619431	0.88	0.670214810425093	0.84	0.549223467132668	0.0562656294015369	0.164092450458626	0.0131	0.029	0.0178	0.0061	0.1837	0.0065	0.0054	0.0569	0.0018	0.0908	0.1341	0.0288	0.0037	0.115	0.0163	0.0052	0.0074	0.0027	0.0019	0.0309	0.0233	0.0271	0.0811	0.0174	0.0865	0.0021
3	rs111318078	7624491	0.88	0.670214810425093	0.84	0.549223467132668	0.0544733880575365	0.162046727378136	0.0132	0.029	0.0178	0.0061	0.1837	0.0065	0.0055	0.057	0.0018	0.0905	0.1341	0.0288	0.0037	0.1149	0.0163	0.0052	0.0074	0.0027	0.0019	0.0308	0.0233	0.0271	0.0812	0.0173	0.0868	0.0021
3	rs1872400	7624974	0.88	0.670214810425093	0.84	0.549223467132668	0.052261932464049	0.16311716825127	0.0132	0.029	0.0178	0.006	0.1837	0.0065	0.0055	0.057	0.0018	0.0905	0.1341	0.0288	0.0037	0.1149	0.0163	0.0052	0.0074	0.0027	0.0019	0.0308	0.0233	0.0271	0.0812	0.0173	0.0869	0.0022
3	rs13079947	7630398	0.88	0.670214810425093	0.84	0.549223467132668	0.0505896851408827	0.162241167983665	0.0133	0.029	0.0178	0.0059	0.1835	0.0064	0.0054	0.0572	0.0018	0.0904	0.134	0.0288	0.0037	0.1149	0.0163	0.0052	0.0074	0.0027	0.002	0.0308	0.0233	0.027	0.0813	0.0172	0.0872	0.0021
3	rs1994263	7646953	0.88	0.670214810425093	0.85	0.498060230126391	0.0418164904834663	0.173259675658703	0.0136	0.029	0.018	0.0057	0.1832	0.0064	0.0053	0.0573	0.0018	0.0901	0.1342	0.0287	0.0038	0.1152	0.0164	0.0052	0.0073	0.0027	0.0019	0.0306	0.0232	0.0269	0.0816	0.0171	0.0876	0.0021
3	rs3804870	7652452	0.88	0.670214810425093	0.85	0.498060230126391	0.0382905990172342	0.172563627757535	0.0138	0.0289	0.018	0.0056	0.183	0.0064	0.0052	0.0575	0.0018	0.0899	0.1343	0.0287	0.0038	0.1152	0.0164	0.0051	0.0072	0.0027	0.0019	0.0304	0.0232	0.0268	0.0817	0.017	0.0878	0.0021
3	rs78462613	7653476	0.88	0.670214810425093	0.85	0.498060230126391	0.0366601371615232	0.181283119146183	0.0138	0.0289	0.0181	0.0056	0.183	0.0064	0.0052	0.0575	0.0018	0.0899	0.1343	0.0287	0.0038	0.1153	0.0164	0.0051	0.0072	0.0027	0.0019	0.0304	0.0232	0.0268	0.0818	0.017	0.0878	0.0021
3	rs111924217	7657894	0.88	0.670214810425093	0.85	0.498060230126391	0.0367132538537748	0.178360128274988	0.0138	0.0289	0.0181	0.0055	0.1829	0.0064	0.0052	0.0576	0.0018	0.0898	0.1344	0.0287	0.0038	0.1153	0.0164	0.0051	0.0072	0.0027	0.0019	0.0304	0.0232	0.0267	0.0818	0.017	0.0879	0.0021
3	rs79004621	7661072	0.88	0.670214810425093	0.86	0.450156947394433	0.0360793654746402	0.194791540756906	0.0139	0.0289	0.0181	0.0055	0.1829	0.0064	0.0052	0.0577	0.0018	0.0898	0.1343	0.0287	0.0038	0.1154	0.0164	0.0051	0.0072	0.0026	0.0019	0.0304	0.0232	0.0266	0.0818	0.017	0.088	0.0021
3	rs17047734	7662963	0.88	0.670214810425093	0.86	0.450156947394433	0.0356870657476329	0.188303075145859	0.0139	0.0289	0.0182	0.0055	0.1828	0.0064	0.0052	0.0577	0.0018	0.0898	0.1343	0.0287	0.0038	0.1154	0.0164	0.0051	0.0072	0.0026	0.0019	0.0304	0.0232	0.0266	0.0818	0.017	0.088	0.0021
3	rs17723168	7665591	0.88	0.670214810425093	0.86	0.450156947394433	0.0352202297069926	0.189841171687917	0.0139	0.0289	0.0182	0.0054	0.1827	0.0064	0.0052	0.0578	0.0018	0.0897	0.1344	0.0287	0.0038	0.1155	0.0162	0.0051	0.0072	0.0026	0.0019	0.0303	0.0232	0.0266	0.0819	0.017	0.088	0.0021
3	rs9860274	7673242	0.89	0.616467558766813	0.86	0.450156947394433	0.0321312871316311	0.18057607191165	0.0139	0.0286	0.0183	0.0052	0.1832	0.0064	0.0052	0.0579	0.0018	0.0896	0.1343	0.0287	0.0038	0.1156	0.0163	0.0051	0.0072	0.0026	0.0019	0.0302	0.0233	0.0265	0.0818	0.0171	0.0881	0.0021
3	rs6793833	7674287	0.89	0.616467558766813	0.86	0.450156947394433	0.0333456239098875	0.175253740160843	0.0139	0.0286	0.0184	0.0052	0.1833	0.0064	0.0052	0.0578	0.0018	0.0897	0.1343	0.0287	0.0038	0.1155	0.0162	0.0051	0.0072	0.0026	0.0019	0.0302	0.0232	0.0265	0.0818	0.017	0.0881	0.0021
3	rs3804861	7675665	0.89	0.616467558766813	0.86	0.450156947394433	0.0337825008869034	0.179466921138837	0.0139	0.0286	0.0184	0.0052	0.1833	0.0064	0.0052	0.0579	0.0018	0.0897	0.1343	0.0287	0.0039	0.1156	0.0162	0.0051	0.0072	0.0026	0.0019	0.0302	0.0232	0.0265	0.0817	0.017	0.0881	0.0021
3	rs17723660	7676582	0.89	0.616467558766813	0.86	0.450156947394433	0.0347704495012622	0.18912286330841	0.0139	0.0286	0.0184	0.0052	0.1833	0.0064	0.0052	0.0579	0.0018	0.0897	0.1343	0.0287	0.0039	0.1155	0.0162	0.0051	0.0072	0.0026	0.0019	0.0302	0.0232	0.0265	0.0817	0.017	0.0881	0.0021
3	rs11918634	7683434	0.89	0.616467558766813	0.86	0.450156947394433	0.0399563719283393	0.148455028124597	0.0137	0.0284	0.0186	0.0051	0.1833	0.0064	0.0052	0.0581	0.0018	0.0895	0.1346	0.0288	0.0038	0.1158	0.0161	0.0051	0.0071	0.0026	0.0018	0.0302	0.0232	0.0266	0.0815	0.017	0.0881	0.0021
3	rs9850541	7686957	0.92	0.472297109457422	0.86	0.450156947394433	0.0291129118766915	0.0448059960137216	0.0134	0.0269	0.0208	0.004	0.1827	0.0059	0.0043	0.06	0.0013	0.0898	0.1363	0.0297	0.0038	0.1172	0.0169	0.0047	0.0062	0.0024	0.0019	0.0294	0.023	0.0263	0.0802	0.0165	0.0893	0.0019
3	rs17047784	7687818	0.93	0.429746626914861	0.86	0.450156947394433	0.0523803609939897	0.0920228242190102	0.0134	0.0258	0.0218	0.0033	0.182	0.0055	0.0038	0.0611	0.0013	0.0908	0.1374	0.0298	0.0035	0.1182	0.0175	0.0044	0.0056	0.0022	0.0017	0.0288	0.0229	0.0264	0.079	0.0162	0.0903	0.0017
3	rs28627576	7689333	0.93	0.429746626914861	0.86	0.450156947394433	0.029612913955065	0.0923374721587286	0.0134	0.0256	0.022	0.0031	0.1818	0.0055	0.0037	0.0613	0.0013	0.0912	0.1377	0.0298	0.0035	0.1185	0.0176	0.0044	0.0055	0.0022	0.0017	0.0286	0.0229	0.0265	0.0791	0.0162	0.09	0.0017
3	rs60631851	7694118	0.92	0.472297109457422	0.86	0.450156947394433	0.0217017614085406	0.0469181924348077	0.0134	0.0254	0.0224	0.003	0.1811	0.0054	0.0036	0.0621	0.0013	0.0913	0.1378	0.0297	0.0035	0.1193	0.0177	0.0042	0.0054	0.0021	0.0017	0.0284	0.023	0.0263	0.0792	0.0163	0.0899	0.0017
3	rs7635055	7696008	0.93	0.429746626914861	0.86	0.450156947394433	0.023260744106567	0.0608033889332652	0.0136	0.0253	0.0225	0.0029	0.1806	0.0053	0.0035	0.0623	0.0013	0.0916	0.1377	0.0297	0.0035	0.1196	0.0177	0.0042	0.0052	0.0021	0.0017	0.0283	0.023	0.0261	0.0794	0.0163	0.0898	0.0017
3	rs116460380	7699815	0.93	0.429746626914861	0.86	0.450156947394433	0.0189115798708445	0.0459741297644504	0.0136	0.0252	0.0227	0.0028	0.1803	0.0052	0.0035	0.0625	0.0013	0.092	0.1377	0.0297	0.0035	0.1202	0.0177	0.0041	0.0051	0.002	0.0017	0.0281	0.0229	0.0261	0.0795	0.0163	0.0896	0.0017
3	rs7636556	7701222	0.93	0.429746626914861	0.86	0.450156947394433	0.0174621122290331	0.035686195080302	0.0136	0.0253	0.0227	0.0027	0.1803	0.0052	0.0035	0.0625	0.0014	0.0921	0.1377	0.0297	0.0035	0.1202	0.0177	0.0041	0.0051	0.002	0.0017	0.0281	0.0229	0.0261	0.0795	0.0163	0.0896	0.0017
3	rs9874612	7702538	0.93	0.429746626914861	0.86	0.450156947394433	0.0149417144099804	0.0287439639838225	0.0136	0.0253	0.0228	0.0027	0.1803	0.0052	0.0034	0.0625	0.0014	0.0921	0.1377	0.0297	0.0035	0.1203	0.0177	0.0041	0.005	0.002	0.0017	0.0281	0.0229	0.0261	0.0796	0.0163	0.0896	0.0017
3	rs60672505	7712514	0.93	0.429746626914861	0.86	0.450156947394433	0.014527706147272	0.0379187350825751	0.0135	0.0253	0.0227	0.0027	0.18	0.0051	0.0033	0.0634	0.0013	0.0921	0.1378	0.0295	0.0036	0.1202	0.0177	0.004	0.0049	0.002	0.0018	0.028	0.023	0.0261	0.0796	0.0162	0.0896	0.0017
3	rs329038	7716660	0.93	0.429746626914861	0.86	0.450156947394433	0.0133366219066871	0.0275231106336827	0.0135	0.0253	0.0227	0.0027	0.18	0.0051	0.0033	0.0637	0.0013	0.0922	0.1377	0.0295	0.0036	0.1202	0.0176	0.004	0.0049	0.002	0.0018	0.028	0.0229	0.0261	0.0795	0.0163	0.0897	0.0017
3	rs2280739	7721997	0.93	0.429746626914861	0.86	0.450156947394433	0.0127381106605987	0.0336175881502314	0.0134	0.0254	0.0227	0.0026	0.1798	0.005	0.0032	0.064	0.0013	0.0924	0.1377	0.0295	0.0036	0.1202	0.0176	0.0039	0.0049	0.002	0.0018	0.028	0.0229	0.0261	0.0795	0.0162	0.0898	0.0017
3	rs3828424	7731306	0.93	0.429746626914861	0.86	0.450156947394433	0.0103825013040867	0.0252902034751081	0.0135	0.0254	0.0228	0.0026	0.1798	0.005	0.0032	0.0642	0.0013	0.0921	0.1379	0.0293	0.0035	0.1201	0.0178	0.0039	0.0048	0.002	0.0018	0.028	0.0229	0.0259	0.0795	0.0163	0.0902	0.0016
3	rs162784	7731411	0.93	0.429746626914861	0.86	0.450156947394433	0.0103718824066736	0.0251118729826541	0.0135	0.0254	0.0228	0.0026	0.1799	0.005	0.0032	0.0642	0.0013	0.0921	0.1379	0.0293	0.0035	0.1201	0.0178	0.0039	0.0048	0.002	0.0018	0.028	0.0229	0.0259	0.0795	0.0163	0.0902	0.0016
3	rs1354404	7731964	0.93	0.429746626914861	0.86	0.450156947394433	0.0104197320803248	0.0239673541978909	0.0135	0.0254	0.0228	0.0026	0.1798	0.005	0.0032	0.0642	0.0013	0.0921	0.1379	0.0293	0.0035	0.1201	0.0178	0.0038	0.0048	0.002	0.0018	0.028	0.0229	0.0259	0.0795	0.0163	0.0903	0.0016
3	rs2218057	7734745	0.93	0.429746626914861	0.86	0.450156947394433	0.0100726764001607	0.0211358964270646	0.0135	0.0254	0.0228	0.0026	0.1799	0.005	0.0032	0.0642	0.0013	0.0922	0.1379	0.0293	0.0035	0.1201	0.0178	0.0038	0.0048	0.002	0.0018	0.028	0.0229	0.0259	0.0795	0.0163	0.0903	0.0016
3	rs13098732	7745430	0.93	0.429746626914861	0.87	0.405435896572436	0.00940486187407662	0.0171198840365831	0.0135	0.0254	0.0228	0.0026	0.1798	0.005	0.0031	0.0643	0.0013	0.0922	0.1378	0.0292	0.0035	0.1202	0.0179	0.0037	0.0048	0.002	0.0018	0.028	0.023	0.0259	0.0793	0.0163	0.0907	0.0016
3	rs332938	7753230	0.93	0.429746626914861	0.87	0.405435896572436	0.00966883523533617	0.0158140810574749	0.0135	0.0254	0.0228	0.0025	0.1795	0.005	0.003	0.0645	0.0013	0.0922	0.1379	0.0293	0.0034	0.1203	0.0179	0.0037	0.0047	0.002	0.0018	0.028	0.023	0.0259	0.0793	0.0163	0.0909	0.0016
3	rs73023784	7758308	0.93	0.429746626914861	0.87	0.405435896572436	0.0100778687292502	0.0170829219298048	0.0135	0.0254	0.0228	0.0025	0.1794	0.005	0.003	0.0645	0.0013	0.0923	0.1378	0.0293	0.0034	0.1204	0.0179	0.0037	0.0047	0.0019	0.0018	0.028	0.023	0.0258	0.0793	0.0162	0.091	0.0015
3	rs162722	7770147	0.93	0.429746626914861	0.87	0.405435896572436	0.00916570971096591	0.0214237149968602	0.0135	0.0254	0.0228	0.0025	0.179	0.005	0.003	0.0646	0.0013	0.0927	0.1375	0.0293	0.0034	0.1207	0.0178	0.0036	0.0046	0.0019	0.0018	0.028	0.0231	0.0258	0.0792	0.016	0.0913	0.0015
3	rs161887	7773682	0.93	0.429746626914861	0.87	0.405435896572436	0.00851697834951556	0.0152501814833402	0.0135	0.0254	0.0228	0.0026	0.179	0.005	0.003	0.0647	0.0013	0.093	0.1374	0.0295	0.0034	0.1206	0.0177	0.0036	0.0046	0.0019	0.0018	0.0279	0.0231	0.0257	0.0793	0.016	0.0913	0.0014
3	rs148835379	7778483	0.93	0.429746626914861	0.87	0.405435896572436	0.00919474275256317	0.0161716706283746	0.0134	0.0254	0.0228	0.0025	0.1792	0.005	0.003	0.0647	0.0014	0.0932	0.1373	0.0294	0.0034	0.1206	0.0177	0.0035	0.0046	0.0019	0.0019	0.0279	0.023	0.0257	0.0794	0.016	0.0912	0.0014
3	rs114643315	7789745	0.93	0.429746626914861	0.87	0.405435896572436	0.0102977795277731	0.0202034593411173	0.0134	0.0253	0.0227	0.0025	0.1795	0.0049	0.0029	0.0649	0.0015	0.0932	0.1372	0.0293	0.0034	0.1208	0.0177	0.0034	0.0044	0.0019	0.002	0.0281	0.023	0.0257	0.0794	0.0159	0.0911	0.0014
3	rs12497148	7797392	0.93	0.429746626914861	0.87	0.405435896572436	0.0113552090855133	0.0217965241477336	0.0134	0.0253	0.0227	0.0025	0.1796	0.0049	0.0029	0.0649	0.0015	0.0933	0.1372	0.0293	0.0034	0.1208	0.0177	0.0034	0.0044	0.0019	0.002	0.0281	0.0229	0.0258	0.0794	0.0159	0.0911	0.0013
3	rs57054853	7799898	0.93	0.429746626914861	0.87	0.405435896572436	0.0112815227544142	0.0215890254334355	0.0134	0.0253	0.0227	0.0025	0.1797	0.0048	0.0029	0.0649	0.0016	0.0933	0.1372	0.0293	0.0034	0.1208	0.0177	0.0034	0.0044	0.0019	0.0021	0.0281	0.0229	0.0258	0.0794	0.0159	0.0911	0.0013
3	rs74708970	7804878	0.93	0.429746626914861	0.87	0.405435896572436	0.0123282214850326	0.0198441420362906	0.0133	0.0253	0.0227	0.0025	0.1797	0.0048	0.0029	0.065	0.0016	0.0933	0.1372	0.0293	0.0033	0.1209	0.0177	0.0034	0.0043	0.0019	0.0021	0.0281	0.0229	0.0258	0.0794	0.0159	0.091	0.0013
3	rs76834792	7805717	0.93	0.429746626914861	0.87	0.405435896572436	0.0125594662153909	0.0208499575847958	0.0133	0.0253	0.0227	0.0025	0.1797	0.0048	0.0029	0.065	0.0016	0.0933	0.1372	0.0293	0.0033	0.1209	0.0177	0.0034	0.0043	0.0019	0.0021	0.0281	0.0229	0.0258	0.0794	0.0159	0.091	0.0013
3	rs7647158	7807843	0.93	0.429746626914861	0.87	0.405435896572436	0.0131707799238296	0.0215476404171918	0.0133	0.0253	0.0227	0.0025	0.1797	0.0048	0.0029	0.065	0.0016	0.0933	0.1371	0.0293	0.0033	0.1209	0.0177	0.0034	0.0043	0.0019	0.0021	0.0281	0.0229	0.0258	0.0795	0.0159	0.091	0.0013
3	rs73025954	7813662	0.93	0.429746626914861	0.87	0.405435896572436	0.016829500634747	0.0286491709913138	0.0132	0.0252	0.0227	0.0024	0.18	0.0048	0.0028	0.065	0.0017	0.0933	0.137	0.0295	0.0033	0.121	0.0177	0.0033	0.0043	0.0019	0.0021	0.0279	0.0229	0.0257	0.0797	0.016	0.0909	0.0013
3	rs1488470	7814347	0.93	0.429746626914861	0.87	0.405435896572436	0.0177769433399552	0.0285072563271457	0.0132	0.0252	0.0227	0.0024	0.18	0.0048	0.0028	0.065	0.0017	0.0934	0.137	0.0295	0.0033	0.121	0.0177	0.0033	0.0043	0.0019	0.0021	0.0279	0.0229	0.0257	0.0797	0.016	0.0909	0.0013
3	rs11131090	7829298	0.94	0.389848785336034	0.87	0.405435896572436	0.010218828001705	0.0466222634313	0.0127	0.0248	0.0225	0.0023	0.1787	0.0045	0.0026	0.066	0.0017	0.0957	0.1362	0.0301	0.0034	0.1221	0.0171	0.0027	0.0038	0.0018	0.0018	0.0271	0.0233	0.0261	0.079	0.016	0.092	0.0013
3	rs161450	7831196	0.94	0.389848785336034	0.87	0.405435896572436	0.00991271515417404	0.0466222634313	0.0125	0.0248	0.0225	0.0023	0.1789	0.0045	0.0026	0.0661	0.0017	0.0957	0.1366	0.0301	0.0034	0.122	0.0171	0.0027	0.0038	0.0018	0.0018	0.0274	0.0233	0.0261	0.0787	0.016	0.0919	0.0013
3	rs161926	7835289	0.94	0.389848785336034	0.87	0.405435896572436	0.011073766497746	0.0550885801248002	0.0124	0.0248	0.0226	0.0023	0.1791	0.0045	0.0026	0.066	0.0017	0.0958	0.1367	0.0301	0.0034	0.122	0.017	0.0027	0.0038	0.0018	0.0018	0.0274	0.0233	0.0261	0.0787	0.0159	0.0918	0.0013
3	rs1488472	7840349	0.94	0.389848785336034	0.87	0.405435896572436	0.00982072087187328	0.0451550381444514	0.0122	0.0249	0.0226	0.0024	0.179	0.0046	0.0027	0.0659	0.0017	0.0961	0.1367	0.0301	0.0033	0.1219	0.0169	0.0027	0.0037	0.0018	0.0018	0.0272	0.0233	0.0263	0.0786	0.0159	0.092	0.0014
3	rs62236282	7841133	0.94	0.389848785336034	0.87	0.405435896572436	0.00816171411105155	0.0307683230870573	0.0121	0.0249	0.0226	0.0025	0.1789	0.0046	0.0027	0.0656	0.0017	0.0964	0.1365	0.0302	0.0033	0.1218	0.0169	0.0027	0.0037	0.0018	0.0018	0.0271	0.0233	0.0266	0.0785	0.0159	0.0922	0.0014
3	rs11916935	7841755	0.94	0.389848785336034	0.87	0.405435896572436	0.00765650590611073	0.0305727652821174	0.0121	0.0247	0.0227	0.0025	0.1787	0.0046	0.0027	0.0658	0.0017	0.0963	0.1365	0.0301	0.0033	0.122	0.0168	0.0027	0.0036	0.0018	0.0018	0.027	0.0232	0.0266	0.0787	0.0159	0.0922	0.0014
3	rs1386978	7845139	0.94	0.389848785336034	0.87	0.405435896572436	0.00603092438225468	0.0239673541978909	0.0119	0.0248	0.0226	0.0027	0.1785	0.0046	0.0027	0.0651	0.0017	0.0961	0.1371	0.0299	0.0034	0.1216	0.0167	0.0026	0.0036	0.0018	0.0017	0.0268	0.0231	0.0272	0.0793	0.0162	0.0925	0.0014
3	rs76038936	7847809	0.94	0.389848785336034	0.87	0.405435896572436	0.00677564313947546	0.0250229323162157	0.0119	0.0248	0.0226	0.0027	0.1785	0.0047	0.0026	0.0647	0.0017	0.0961	0.1373	0.03	0.0034	0.1215	0.0167	0.0026	0.0036	0.0018	0.0017	0.0267	0.0231	0.0273	0.0796	0.0163	0.0926	0.0014
3	rs1386979	7848731	0.94	0.389848785336034	0.87	0.405435896572436	0.00689922883696805	0.0217965241477336	0.0119	0.0249	0.0226	0.0027	0.1785	0.0047	0.0026	0.0646	0.0017	0.0959	0.1375	0.03	0.0034	0.1214	0.0167	0.0026	0.0036	0.0018	0.0017	0.0268	0.023	0.0274	0.0797	0.0163	0.0925	0.0014
3	rs57069473	7853244	0.94	0.389848785336034	0.87	0.405435896572436	0.00611550348406196	0.0104915395644721	0.0116	0.0252	0.0221	0.0029	0.177	0.0048	0.0027	0.0632	0.0017	0.0956	0.1388	0.0305	0.0035	0.1212	0.0164	0.0024	0.0036	0.0019	0.0015	0.0271	0.0224	0.0284	0.0804	0.0166	0.0931	0.0014
3	rs11710747	7853366	0.94	0.389848785336034	0.87	0.405435896572436	0.00609074027720925	0.0101189868557896	0.0116	0.0252	0.0221	0.0029	0.177	0.0048	0.0027	0.0632	0.0017	0.0957	0.1388	0.0305	0.0035	0.1213	0.0164	0.0024	0.0036	0.0019	0.0015	0.0271	0.0224	0.0285	0.0804	0.0166	0.093	0.0014
3	rs161894	7853659	0.94	0.389848785336034	0.87	0.405435896572436	0.00619383856633131	0.00972549329185568	0.0115	0.0252	0.0221	0.0029	0.177	0.0048	0.0027	0.0632	0.0017	0.0957	0.1388	0.0305	0.0035	0.1213	0.0164	0.0024	0.0036	0.0019	0.0015	0.0271	0.0224	0.0284	0.0804	0.0166	0.093	0.0014
3	rs162705	7862620	0.94	0.389848785336034	0.87	0.405435896572436	0.00271499828567565	0.00530219273964151	0.0113	0.0255	0.0217	0.003	0.1765	0.0048	0.0029	0.062	0.0016	0.0959	0.1388	0.0307	0.0035	0.1217	0.0162	0.0026	0.0034	0.0022	0.0015	0.0272	0.0216	0.0288	0.0809	0.0168	0.0934	0.0015
3	rs326426	7867059	0.94	0.389848785336034	0.87	0.405435896572436	0.00271126067405565	0.00556891591710797	0.0113	0.0256	0.0216	0.003	0.1764	0.0048	0.0029	0.0618	0.0016	0.0959	0.1389	0.0307	0.0035	0.1218	0.0161	0.0026	0.0034	0.0023	0.0014	0.0272	0.0215	0.0288	0.0811	0.0168	0.0935	0.0015
3	rs74631355	7883928	0.94	0.389848785336034	0.87	0.405435896572436	0.00305833090970943	0.00601449121456772	0.0111	0.0258	0.0211	0.003	0.1764	0.0047	0.0028	0.0607	0.0015	0.0958	0.1392	0.0307	0.0035	0.1217	0.0158	0.0027	0.0033	0.0027	0.0014	0.0272	0.021	0.0294	0.0821	0.0171	0.0937	0.0016
3	rs2160954	7886502	0.94	0.389848785336034	0.87	0.405435896572436	0.00326516828253955	0.00561056838546834	0.0111	0.0258	0.0211	0.003	0.1764	0.0047	0.0028	0.0607	0.0015	0.0958	0.1393	0.0307	0.0035	0.1217	0.0158	0.0027	0.0034	0.0027	0.0014	0.0272	0.021	0.0294	0.0821	0.0172	0.0937	0.0016
3	rs35619296	7891775	0.94	0.389848785336034	0.87	0.405435896572436	0.00424585799091234	0.00590675265888128	0.0111	0.0257	0.0209	0.003	0.1762	0.0047	0.0029	0.0604	0.0015	0.0958	0.1393	0.0307	0.0036	0.1217	0.0159	0.0026	0.0033	0.0028	0.0013	0.0272	0.021	0.0294	0.0822	0.0171	0.0938	0.0017
3	rs78362365	7891870	0.94	0.389848785336034	0.88	0.363814363818289	0.00464635957189139	0.00621101857876926	0.0112	0.0257	0.0209	0.003	0.1762	0.0047	0.0029	0.0604	0.0015	0.0958	0.1394	0.0307	0.0036	0.1217	0.0159	0.0026	0.0033	0.0029	0.0013	0.0272	0.021	0.0294	0.0822	0.0171	0.0937	0.0018
3	rs114332686	7895716	0.94	0.389848785336034	0.88	0.363814363818289	0.0046779090344106	0.00627727001482072	0.0112	0.0257	0.0209	0.003	0.1761	0.0047	0.0029	0.0604	0.0015	0.0958	0.1394	0.0307	0.0036	0.1217	0.0159	0.0026	0.0033	0.0029	0.0013	0.0272	0.021	0.0294	0.0822	0.0171	0.0937	0.0018
3	rs4686172	7902954	0.94	0.389848785336034	0.88	0.363814363818289	0.00707991633841387	0.00733959634483772	0.0111	0.0258	0.0209	0.003	0.1759	0.0047	0.003	0.0601	0.0016	0.0958	0.1394	0.0307	0.0039	0.1218	0.0159	0.0026	0.0033	0.0031	0.0013	0.0273	0.0209	0.0293	0.0823	0.017	0.0937	0.0017
3	rs326414	7903040	0.94	0.389848785336034	0.88	0.363814363818289	0.00733326065431795	0.00738776296259432	0.0111	0.0258	0.0209	0.003	0.1759	0.0047	0.003	0.0601	0.0016	0.0958	0.1394	0.0307	0.004	0.1218	0.0159	0.0026	0.0033	0.0031	0.0013	0.0273	0.0209	0.0293	0.0823	0.017	0.0937	0.0017
3	rs68138193	7904517	0.94	0.389848785336034	0.88	0.363814363818289	0.00707991633841387	0.00724375751520087	0.0111	0.0258	0.0208	0.003	0.1759	0.0047	0.003	0.0601	0.0016	0.0958	0.1394	0.0306	0.004	0.1219	0.0159	0.0026	0.0033	0.0031	0.0013	0.0273	0.0209	0.0292	0.0822	0.017	0.0937	0.0017
3	rs79860651	7905666	0.94	0.389848785336034	0.88	0.363814363818289	0.00707991633841387	0.00741190806594664	0.0111	0.0259	0.0208	0.003	0.1759	0.0047	0.003	0.0601	0.0016	0.0958	0.1394	0.0305	0.004	0.122	0.0159	0.0026	0.0033	0.0032	0.0013	0.0273	0.0209	0.0292	0.0822	0.017	0.0937	0.0017
3	rs113828568	7907758	0.94	0.389848785336034	0.88	0.363814363818289	0.00850784130504689	0.00815540662371612	0.0111	0.026	0.0207	0.003	0.1753	0.0047	0.003	0.0599	0.0016	0.0957	0.1395	0.0307	0.004	0.1222	0.0159	0.0026	0.0034	0.0033	0.0013	0.0273	0.0212	0.0292	0.0822	0.017	0.0937	0.0018
3	rs73029855	7912124	0.94	0.389848785336034	0.88	0.363814363818289	0.0153004259995162	0.0121438022339737	0.0111	0.0262	0.0205	0.003	0.1743	0.0047	0.003	0.0597	0.0016	0.0955	0.1395	0.0309	0.004	0.1225	0.0159	0.0026	0.0034	0.0035	0.0013	0.0273	0.0218	0.0291	0.0822	0.017	0.0937	0.0018
3	rs12487281	7912291	0.94	0.389848785336034	0.88	0.363814363818289	0.0154857264262662	0.0120505153793336	0.0111	0.0262	0.0205	0.003	0.1743	0.0047	0.003	0.0597	0.0016	0.0955	0.1395	0.0309	0.004	0.1225	0.0159	0.0026	0.0034	0.0035	0.0013	0.0273	0.0218	0.0291	0.0822	0.017	0.0937	0.0018
3	rs378324	7913064	0.94	0.389848785336034	0.88	0.363814363818289	0.0158977487308287	0.0111377005746952	0.0111	0.0262	0.0205	0.0031	0.1742	0.0047	0.003	0.0597	0.0016	0.0955	0.1395	0.0309	0.004	0.1225	0.0159	0.0026	0.0034	0.0035	0.0013	0.0273	0.0219	0.029	0.0822	0.017	0.0937	0.0018
3	rs425919	7915503	0.94	0.389848785336034	0.88	0.363814363818289	0.0175247493370482	0.00955930625727686	0.0111	0.0262	0.0205	0.0031	0.1744	0.0049	0.003	0.0596	0.0016	0.0955	0.1395	0.0309	0.004	0.1222	0.0159	0.0026	0.0034	0.0035	0.0013	0.0273	0.0219	0.0291	0.0822	0.017	0.0937	0.0018
3	rs13072357	7916083	0.94	0.389848785336034	0.88	0.363814363818289	0.0180237776554531	0.00896256560541821	0.0111	0.0262	0.0205	0.0031	0.1745	0.0049	0.003	0.0595	0.0016	0.0955	0.1394	0.0309	0.004	0.1221	0.0159	0.0026	0.0034	0.0035	0.0013	0.0273	0.0219	0.0291	0.0822	0.017	0.0938	0.0018
3	rs79576723	7939233	0.94	0.389848785336034	0.88	0.363814363818289	0.0320224520576884	0.00597127208565686	0.0111	0.0262	0.0205	0.0031	0.1749	0.0057	0.003	0.059	0.0016	0.0955	0.1394	0.031	0.004	0.1211	0.0159	0.0026	0.0034	0.0036	0.0013	0.0273	0.0218	0.0291	0.0823	0.0171	0.0939	0.0018
3	rs79223249	7940560	0.94	0.389848785336034	0.88	0.363814363818289	0.033457584605875	0.00614513830479027	0.0112	0.0262	0.0204	0.0031	0.1749	0.0057	0.003	0.059	0.0016	0.0955	0.1394	0.0311	0.004	0.1211	0.0159	0.0026	0.0034	0.0036	0.0013	0.0273	0.0218	0.0292	0.0822	0.0171	0.0939	0.0018
3	rs35865964	7953151	0.94	0.389848785336034	0.88	0.363814363818289	0.0335198983050292	0.00643330011585636	0.0112	0.0262	0.0204	0.0031	0.1748	0.0057	0.003	0.0589	0.0016	0.0956	0.1392	0.0312	0.004	0.121	0.0159	0.0026	0.0034	0.0036	0.0013	0.0272	0.0217	0.0293	0.0822	0.0171	0.0939	0.0018
3	rs77215638	7955469	0.94	0.389848785336034	0.88	0.363814363818289	0.0324959423270601	0.00614513830479027	0.0112	0.0262	0.0204	0.0031	0.1748	0.0057	0.003	0.0589	0.0016	0.0956	0.1392	0.0312	0.004	0.121	0.0159	0.0026	0.0034	0.0036	0.0013	0.0272	0.0217	0.0293	0.0822	0.0171	0.094	0.0018
3	rs981201	7956594	0.94	0.389848785336034	0.88	0.363814363818289	0.0321070791930699	0.0061670571561986	0.0112	0.0262	0.0204	0.0031	0.1747	0.0057	0.003	0.0589	0.0016	0.0957	0.1392	0.0312	0.004	0.121	0.0159	0.0026	0.0034	0.0036	0.0013	0.0272	0.0217	0.0293	0.0822	0.0171	0.094	0.0018
3	rs1488484	7971904	0.94	0.389848785336034	0.88	0.363814363818289	0.0375299027480834	0.00659135095787891	0.0113	0.0262	0.0201	0.0032	0.1743	0.0057	0.0031	0.0586	0.0016	0.0954	0.139	0.0313	0.004	0.1212	0.0159	0.0027	0.0034	0.0038	0.0014	0.0271	0.0217	0.0295	0.0825	0.017	0.0944	0.0018
3	rs17743487	7971933	0.94	0.389848785336034	0.88	0.363814363818289	0.0383727286579453	0.00672843135079325	0.0113	0.0262	0.0201	0.0032	0.1743	0.0057	0.0031	0.0586	0.0016	0.0954	0.139	0.0313	0.004	0.1212	0.0159	0.0027	0.0034	0.0038	0.0014	0.0271	0.0217	0.0295	0.0825	0.017	0.0943	0.0018
3	rs1488482	7973163	0.94	0.389848785336034	0.88	0.363814363818289	0.0383727286579453	0.00675142240247479	0.0113	0.0262	0.0201	0.0032	0.1743	0.0057	0.0031	0.0586	0.0016	0.0954	0.139	0.0313	0.004	0.1212	0.0159	0.0027	0.0034	0.0038	0.0014	0.0271	0.0217	0.0295	0.0825	0.017	0.0943	0.0018
3	rs78342980	7982332	0.94	0.389848785336034	0.88	0.363814363818289	0.0395213588354905	0.00684379892176991	0.0113	0.0262	0.0201	0.0032	0.1742	0.0056	0.0031	0.0585	0.0017	0.0952	0.1392	0.0314	0.004	0.1212	0.016	0.0027	0.0034	0.0039	0.0014	0.027	0.0217	0.0295	0.0825	0.017	0.0943	0.0018
3	rs4591494	7982827	0.94	0.389848785336034	0.88	0.363814363818289	0.0397033846463671	0.00686699612519373	0.0113	0.0262	0.0201	0.0032	0.1742	0.0056	0.0031	0.0585	0.0017	0.0952	0.1392	0.0314	0.004	0.1212	0.016	0.0027	0.0034	0.0039	0.0014	0.027	0.0217	0.0295	0.0825	0.017	0.0943	0.0018
3	rs181734253	7982974	0.94	0.389848785336034	0.88	0.363814363818289	0.0393538458423564	0.00679752820136604	0.0113	0.0262	0.0201	0.0032	0.1742	0.0056	0.0031	0.0585	0.0017	0.0952	0.1392	0.0314	0.004	0.1213	0.016	0.0027	0.0034	0.0039	0.0014	0.027	0.0217	0.0295	0.0825	0.017	0.0943	0.0018
3	rs7609768	7986271	0.94	0.389848785336034	0.88	0.363814363818289	0.038743817238347	0.00705405784933799	0.0113	0.0262	0.0201	0.0032	0.1742	0.0056	0.003	0.0584	0.0016	0.0951	0.1392	0.0314	0.0041	0.1213	0.016	0.0027	0.0034	0.0039	0.0014	0.027	0.0216	0.0294	0.0826	0.017	0.0946	0.0018
3	rs74559137	7987081	0.94	0.389848785336034	0.88	0.363814363818289	0.0345916623729303	0.00770486185456981	0.0113	0.0262	0.0201	0.0032	0.1742	0.0056	0.0031	0.0583	0.0016	0.095	0.1392	0.0313	0.004	0.1214	0.016	0.0027	0.0034	0.0039	0.0014	0.027	0.0216	0.0293	0.0826	0.017	0.0946	0.0018
3	rs60814670	7987413	0.94	0.389848785336034	0.88	0.363814363818289	0.0332339252154273	0.00802891816174692	0.0113	0.0262	0.0201	0.0032	0.1742	0.0056	0.0031	0.0583	0.0016	0.095	0.1393	0.0313	0.004	0.1214	0.016	0.0027	0.0034	0.0039	0.0014	0.027	0.0216	0.0293	0.0826	0.017	0.0946	0.0018
3	rs17048416	7989144	0.94	0.389848785336034	0.88	0.363814363818289	0.0333580510438033	0.00760655170616494	0.0113	0.0262	0.02	0.0032	0.1741	0.0056	0.0031	0.0584	0.0016	0.0947	0.1393	0.0313	0.0041	0.1214	0.016	0.0028	0.0034	0.004	0.0014	0.0269	0.0216	0.0293	0.0826	0.0171	0.0948	0.0017
3	rs13090604	7989382	0.94	0.389848785336034	0.88	0.363814363818289	0.033134857214705	0.00755764368860492	0.0113	0.0262	0.02	0.0032	0.1741	0.0056	0.0031	0.0584	0.0016	0.0948	0.1392	0.0313	0.0041	0.1214	0.016	0.0028	0.0034	0.004	0.0014	0.0269	0.0216	0.0293	0.0826	0.0171	0.0948	0.0017
3	rs17048429	7990913	0.94	0.389848785336034	0.88	0.363814363818289	0.0556110254560897	0.0106075576292017	0.0116	0.0261	0.0192	0.0032	0.1725	0.0057	0.0036	0.0557	0.002	0.0952	0.1395	0.0322	0.0046	0.1225	0.0162	0.0031	0.0036	0.0042	0.0015	0.0264	0.0217	0.0285	0.0817	0.0171	0.0964	0.0019
3	rs67363718	7991037	0.94	0.389848785336034	0.89	0.325204496311925	0.0628273348570122	0.0139851904949278	0.0117	0.0262	0.0187	0.0032	0.1727	0.0057	0.0036	0.0552	0.0021	0.0952	0.1399	0.0325	0.0046	0.1228	0.0162	0.0032	0.0037	0.0042	0.0015	0.0262	0.0217	0.0282	0.0811	0.017	0.0967	0.002
3	rs4416364	7997041	0.94	0.389848785336034	0.89	0.325204496311925	0.0735195818228625	0.0424531539189916	0.0125	0.026	0.018	0.003	0.1716	0.0058	0.0033	0.0524	0.0021	0.0946	0.1435	0.0335	0.0047	0.1243	0.0164	0.0032	0.0037	0.004	0.0015	0.0263	0.0217	0.027	0.08	0.017	0.0975	0.0021
3	rs10510382	7997953	0.94	0.389848785336034	0.89	0.325204496311925	0.0763058010022267	0.0401571546215348	0.0125	0.026	0.018	0.003	0.1716	0.0057	0.0033	0.0524	0.0021	0.0946	0.1435	0.0335	0.0047	0.1243	0.0165	0.0032	0.0037	0.004	0.0015	0.0263	0.0218	0.0271	0.0801	0.017	0.0974	0.0021
3	rs9880187	7998330	0.94	0.389848785336034	0.89	0.325204496311925	0.0778338988623604	0.0413260075238987	0.0125	0.0261	0.0179	0.003	0.1717	0.0057	0.0033	0.0524	0.0021	0.0946	0.1436	0.0335	0.0047	0.1243	0.0164	0.0032	0.0036	0.004	0.0015	0.0263	0.0218	0.027	0.0802	0.017	0.0974	0.0021
3	rs34064568	7999274	0.94	0.389848785336034	0.89	0.325204496311925	0.0772859069287282	0.0436512133647377	0.0125	0.0261	0.0179	0.003	0.1717	0.0057	0.0032	0.0524	0.0021	0.0946	0.1436	0.0335	0.0047	0.1243	0.0164	0.0032	0.0036	0.004	0.0016	0.0263	0.0218	0.027	0.0801	0.017	0.0974	0.0021
3	rs114014284	8002184	0.94	0.389848785336034	0.89	0.325204496311925	0.0709655837449343	0.045213328493622	0.0125	0.026	0.0178	0.003	0.1718	0.0057	0.0032	0.0523	0.0021	0.0947	0.1437	0.0335	0.0047	0.1243	0.0164	0.0032	0.0036	0.004	0.0015	0.0263	0.0218	0.027	0.0802	0.017	0.0973	0.0022
3	rs869935	8005225	0.94	0.389848785336034	0.89	0.325204496311925	0.0710276845880508	0.043078855317421	0.0125	0.026	0.0176	0.0029	0.1718	0.0058	0.0032	0.052	0.0021	0.095	0.1441	0.0335	0.0047	0.1242	0.0164	0.0032	0.0036	0.0039	0.0015	0.0265	0.0218	0.027	0.0799	0.0171	0.0971	0.0022
3	rs80308945	8010335	0.94	0.389848785336034	0.9	0.289513196358555	0.0653830499956184	0.046150496103124	0.0125	0.026	0.0176	0.0029	0.1718	0.0058	0.0032	0.052	0.002	0.095	0.1441	0.0335	0.0047	0.1242	0.0164	0.0032	0.0036	0.0039	0.0015	0.0265	0.0218	0.027	0.0799	0.0171	0.097	0.0022
3	rs62233017	8013667	0.94	0.389848785336034	0.91	0.256642068151906	0.063826134677499	0.0416627261370091	0.0125	0.0259	0.0175	0.0029	0.1716	0.0059	0.0032	0.0519	0.002	0.0951	0.1441	0.0335	0.0047	0.1244	0.0165	0.0032	0.0036	0.0039	0.0015	0.0266	0.0218	0.027	0.0798	0.0172	0.097	0.0023
3	rs79233531	8019492	0.95	0.352537935866182	0.91	0.256642068151906	0.109288141731252	0.0343866830986205	0.0113	0.0256	0.0166	0.0032	0.1693	0.0062	0.0034	0.0508	0.0019	0.0964	0.1442	0.0339	0.0047	0.1285	0.0169	0.0035	0.004	0.0038	0.0014	0.0275	0.0225	0.0273	0.0767	0.0181	0.0955	0.0026
3	rs79155016	8019815	0.95	0.352537935866182	0.9	0.289513196358555	0.110024617012265	0.0348001270654683	0.0113	0.0256	0.0166	0.0032	0.1693	0.0062	0.0034	0.0508	0.0019	0.0964	0.1442	0.0339	0.0047	0.1285	0.0169	0.0035	0.004	0.0038	0.0014	0.0275	0.0225	0.0273	0.0767	0.0181	0.0955	0.0026
3	rs74460190	8020499	0.95	0.352537935866182	0.9	0.289513196358555	0.112640250547433	0.0312104434218983	0.0113	0.0256	0.0166	0.0032	0.1693	0.0062	0.0034	0.0508	0.0018	0.0965	0.1442	0.0339	0.0047	0.1285	0.0169	0.0035	0.004	0.0038	0.0014	0.0275	0.0225	0.0273	0.0767	0.0181	0.0955	0.0026
3	rs62233021	8020792	0.95	0.352537935866182	0.9	0.289513196358555	0.11383664457926	0.0310627448679823	0.0113	0.0256	0.0165	0.0032	0.1693	0.0062	0.0034	0.0508	0.0018	0.0964	0.1442	0.0339	0.0047	0.1285	0.0169	0.0035	0.004	0.0038	0.0014	0.0275	0.0225	0.0273	0.0767	0.0181	0.0955	0.0026
3	rs115463307	8021067	0.95	0.352537935866182	0.89	0.325204496311925	0.114479772125081	0.0309644597108265	0.0113	0.0256	0.0165	0.0032	0.1693	0.0062	0.0034	0.0508	0.0018	0.0964	0.1442	0.0339	0.0047	0.1285	0.0169	0.0035	0.004	0.0038	0.0014	0.0275	0.0225	0.0273	0.0767	0.0181	0.0955	0.0026
3	rs13072052	8024127	0.95	0.352537935866182	0.89	0.325204496311925	0.115744513325208	0.0314573291534159	0.0113	0.0256	0.0165	0.0032	0.1694	0.0062	0.0034	0.0508	0.0018	0.0965	0.1443	0.0339	0.0047	0.1284	0.0169	0.0035	0.004	0.0038	0.0014	0.0275	0.0225	0.0273	0.0767	0.0181	0.0955	0.0026
3	rs114706447	8025782	0.95	0.352537935866182	0.89	0.325204496311925	0.114479772125081	0.0311119416207956	0.0113	0.0256	0.0165	0.0032	0.1694	0.0062	0.0034	0.0507	0.0018	0.0965	0.1443	0.0339	0.0047	0.1284	0.0169	0.0035	0.004	0.0038	0.0014	0.0275	0.0226	0.0273	0.0766	0.0181	0.0955	0.0026
3	rs115668525	8030201	0.95	0.352537935866182	0.89	0.325204496311925	0.109751491833966	0.0321533966589417	0.0112	0.0256	0.0163	0.0033	0.1694	0.0063	0.0034	0.0506	0.0018	0.0965	0.1446	0.0337	0.0046	0.1283	0.017	0.0035	0.004	0.0037	0.0014	0.0275	0.0226	0.0274	0.0767	0.0182	0.0956	0.0026
3	rs9858998	8030691	0.95	0.352537935866182	0.88	0.363814363818289	0.112031150318849	0.0317051155793327	0.0112	0.0256	0.0163	0.0033	0.1694	0.0063	0.0034	0.0506	0.0018	0.0965	0.1446	0.0337	0.0046	0.1282	0.017	0.0035	0.004	0.0037	0.0014	0.0275	0.0227	0.0274	0.0767	0.0182	0.0957	0.0026
3	rs6443149	8030977	0.95	0.352537935866182	0.88	0.363814363818289	0.116762456211715	0.0301833888372973	0.0112	0.0256	0.0163	0.0033	0.1694	0.0063	0.0034	0.0506	0.0017	0.0965	0.1447	0.0337	0.0046	0.1282	0.0171	0.0036	0.004	0.0037	0.0014	0.0275	0.0227	0.0274	0.0767	0.0182	0.0957	0.0026
3	rs1485159	8034439	0.95	0.352537935866182	0.88	0.363814363818289	0.110928907908136	0.0278026392690001	0.0112	0.0256	0.0163	0.0033	0.1698	0.0063	0.0034	0.0505	0.0017	0.0967	0.1447	0.0336	0.0045	0.1279	0.0171	0.0036	0.0041	0.0036	0.0014	0.0274	0.023	0.0274	0.0767	0.0182	0.0952	0.0026
3	rs77693067	8037376	0.95	0.352537935866182	0.88	0.363814363818289	0.120339493024542	0.02738384419659	0.0112	0.0256	0.0162	0.0033	0.1698	0.0063	0.0034	0.0505	0.0017	0.0967	0.1447	0.0336	0.0045	0.1278	0.0171	0.0036	0.0041	0.0036	0.0014	0.0274	0.023	0.0275	0.0767	0.0182	0.0952	0.0026
3	rs9825960	8038440	0.95	0.352537935866182	0.87	0.405435896572436	0.123894471915493	0.0278493563335276	0.0112	0.0256	0.0162	0.0033	0.1698	0.0063	0.0034	0.0505	0.0017	0.0967	0.1447	0.0336	0.0045	0.1278	0.0171	0.0036	0.0041	0.0037	0.0014	0.0274	0.023	0.0275	0.0767	0.0183	0.0952	0.0026
3	rs116726629	8042229	0.95	0.352537935866182	0.87	0.405435896572436	0.121469060137866	0.036264948426198	0.0112	0.0255	0.0161	0.0033	0.1696	0.0063	0.0035	0.0504	0.0018	0.0968	0.1449	0.0337	0.0045	0.1273	0.0172	0.0036	0.0041	0.0037	0.0014	0.0275	0.0229	0.0275	0.0766	0.0185	0.095	0.0027
3	rs9822875	8042340	0.95	0.352537935866182	0.87	0.405435896572436	0.12457174630929	0.0328564964502637	0.0112	0.0255	0.0161	0.0033	0.1696	0.0064	0.0035	0.0504	0.0018	0.0968	0.1449	0.0337	0.0045	0.1273	0.0172	0.0036	0.0041	0.0037	0.0014	0.0275	0.0229	0.0275	0.0766	0.0185	0.095	0.0027
3	rs114231239	8050483	0.95	0.352537935866182	0.87	0.405435896572436	0.100120094618522	0.0199635668090108	0.0112	0.0253	0.0159	0.0034	0.1696	0.0067	0.0038	0.0502	0.0018	0.0968	0.1454	0.0335	0.0043	0.1258	0.0175	0.0038	0.0044	0.0037	0.0014	0.0278	0.0231	0.0276	0.0762	0.0191	0.0947	0.0027
3	rs73020737	8068623	0.95	0.352537935866182	0.86	0.450156947394433	0.10019744358581	0.0192130934442675	0.0112	0.0253	0.0159	0.0034	0.1696	0.0068	0.0038	0.0501	0.0018	0.0967	0.1455	0.0335	0.0043	0.1255	0.0176	0.0038	0.0044	0.0037	0.0014	0.0279	0.0231	0.0276	0.0762	0.0192	0.0947	0.0027
3	rs61659092	8074615	0.95	0.352537935866182	0.86	0.450156947394433	0.0992973619338258	0.0189012931176396	0.0112	0.0252	0.0159	0.0035	0.1695	0.0069	0.0039	0.0501	0.0019	0.0967	0.1455	0.0334	0.0043	0.1251	0.0177	0.0039	0.0045	0.0037	0.0014	0.028	0.0231	0.0277	0.076	0.0194	0.0946	0.0027
3	rs55944390	8076561	0.95	0.352537935866182	0.86	0.450156947394433	0.0955223328024907	0.0170091156843629	0.0112	0.0251	0.0159	0.0035	0.1696	0.007	0.004	0.0501	0.0018	0.097	0.1454	0.0334	0.0042	0.1249	0.0178	0.0039	0.0045	0.0037	0.0014	0.028	0.0231	0.0277	0.076	0.0193	0.0945	0.0027
3	rs493946	8080403	0.95	0.352537935866182	0.86	0.450156947394433	0.0990155281118777	0.0164243360744182	0.0112	0.0251	0.0159	0.0035	0.1696	0.007	0.004	0.0502	0.0018	0.0971	0.1454	0.0333	0.0042	0.1248	0.0178	0.0039	0.0045	0.0037	0.0014	0.028	0.023	0.0278	0.0761	0.0194	0.0944	0.0027
3	rs73022728	8085888	0.95	0.352537935866182	0.86	0.450156947394433	0.103690509874603	0.0170459991428332	0.0112	0.0251	0.0158	0.0035	0.1694	0.007	0.004	0.0502	0.0019	0.0973	0.1453	0.0333	0.0042	0.1247	0.0178	0.0039	0.0045	0.0037	0.0014	0.0281	0.023	0.0278	0.076	0.0194	0.0945	0.0027
3	rs17751825	8089685	0.95	0.352537935866182	0.86	0.450156947394433	0.0948480790930166	0.0191349102805073	0.0112	0.0251	0.0158	0.0035	0.1695	0.007	0.004	0.0502	0.0018	0.0974	0.1453	0.0333	0.0042	0.1247	0.0178	0.0039	0.0045	0.0037	0.0014	0.0281	0.023	0.0278	0.0756	0.0194	0.0945	0.0027
3	rs116074751	8092830	0.95	0.352537935866182	0.86	0.450156947394433	0.0930647435809707	0.01948795674029	0.0112	0.0251	0.0158	0.0035	0.1695	0.007	0.004	0.0502	0.0018	0.0974	0.1452	0.0332	0.0042	0.1246	0.0179	0.0039	0.0045	0.0037	0.0014	0.0281	0.023	0.0279	0.0755	0.0195	0.0945	0.0027
3	rs62236463	8093127	0.95	0.352537935866182	0.85	0.498060230126391	0.0904296582967153	0.0188237317520134	0.0112	0.0251	0.0158	0.0035	0.1695	0.007	0.004	0.0502	0.0019	0.0974	0.1452	0.0332	0.0042	0.1246	0.0179	0.0039	0.0045	0.0037	0.0014	0.0281	0.023	0.0279	0.0755	0.0195	0.0945	0.0027
3	rs73022755	8096651	0.95	0.352537935866182	0.84	0.549223467132668	0.0879847905876434	0.0204850892916082	0.0112	0.0251	0.0158	0.0035	0.1693	0.0071	0.004	0.0502	0.0019	0.0974	0.1452	0.0332	0.0042	0.1246	0.0179	0.0039	0.0046	0.0037	0.0014	0.0281	0.023	0.0279	0.0754	0.0196	0.0945	0.0027
3	rs482580	8098613	0.95	0.352537935866182	0.84	0.549223467132668	0.114816201735596	0.030915371327677	0.0112	0.0246	0.016	0.004	0.169	0.0079	0.005	0.0491	0.0018	0.0971	0.143	0.0329	0.0044	0.1216	0.0201	0.0044	0.0051	0.0035	0.0015	0.0288	0.0238	0.029	0.0737	0.0215	0.0935	0.0029
3	rs568186	8099049	0.95	0.352537935866182	0.84	0.549223467132668	0.127692204718747	0.0301833888372973	0.0112	0.0243	0.0161	0.0041	0.1692	0.008	0.0052	0.0492	0.0018	0.0974	0.1425	0.0327	0.0044	0.1208	0.0202	0.0045	0.0052	0.0034	0.0016	0.0288	0.0239	0.0292	0.0733	0.0218	0.0937	0.003
3	rs511731	8099146	0.95	0.352537935866182	0.84	0.549223467132668	0.132568056162393	0.0326045839394809	0.0112	0.0243	0.0161	0.0041	0.1691	0.008	0.0052	0.0492	0.0018	0.0974	0.1426	0.0327	0.0044	0.1209	0.0202	0.0045	0.0052	0.0034	0.0016	0.0288	0.0239	0.0292	0.0733	0.0218	0.0938	0.003
3	rs9852161	8111267	0.95	0.352537935866182	0.84	0.549223467132668	0.151184548904355	0.0345414593067033	0.0114	0.0244	0.0162	0.0041	0.1688	0.0081	0.0052	0.049	0.0018	0.0974	0.1425	0.0326	0.0043	0.1211	0.0202	0.0045	0.0052	0.0034	0.0016	0.0289	0.024	0.0292	0.0735	0.0217	0.0939	0.003
3	rs4277673	8114026	0.95	0.352537935866182	0.84	0.549223467132668	0.14792571831383	0.0324538657468023	0.0114	0.0244	0.0162	0.0041	0.1687	0.0081	0.0052	0.049	0.0018	0.0974	0.1424	0.0326	0.0043	0.1212	0.0202	0.0045	0.0052	0.0034	0.0016	0.0289	0.024	0.0292	0.0735	0.0217	0.0939	0.003
3	rs6780081	8114171	0.95	0.352537935866182	0.84	0.549223467132668	0.148810313828011	0.032353566009896	0.0114	0.0244	0.0162	0.0041	0.1687	0.0081	0.0053	0.049	0.0018	0.0974	0.1424	0.0326	0.0043	0.1212	0.0202	0.0045	0.0052	0.0034	0.0016	0.0289	0.0241	0.0291	0.0735	0.0218	0.0939	0.003
3	rs3916090	8114846	0.95	0.352537935866182	0.84	0.549223467132668	0.134444305595646	0.0274766515836574	0.0114	0.0243	0.0161	0.0041	0.1687	0.0081	0.0053	0.049	0.0018	0.0973	0.1425	0.0326	0.0043	0.1212	0.0202	0.0045	0.0052	0.0034	0.0016	0.0289	0.0241	0.0291	0.0735	0.0218	0.0939	0.003
3	rs35226213	8117507	0.95	0.352537935866182	0.84	0.549223467132668	0.129285104424222	0.0278961102155838	0.0114	0.0243	0.0161	0.0041	0.1687	0.0081	0.0053	0.049	0.0017	0.0973	0.1424	0.0326	0.0043	0.1211	0.0202	0.0045	0.0053	0.0034	0.0016	0.0289	0.0241	0.0291	0.0735	0.0218	0.0939	0.003
3	rs552796	8130879	0.95	0.352537935866182	0.84	0.549223467132668	0.138024735310606	0.0435938262259931	0.0119	0.0239	0.016	0.0042	0.1685	0.0081	0.0052	0.0491	0.0017	0.0972	0.1423	0.0326	0.0042	0.1209	0.0202	0.0046	0.0053	0.0035	0.0016	0.029	0.0241	0.0293	0.0733	0.022	0.0938	0.003
3	rs74793648	8130885	0.95	0.352537935866182	0.84	0.549223467132668	0.136211886622866	0.0414942138465787	0.0119	0.0239	0.016	0.0042	0.1684	0.0081	0.0052	0.049	0.0017	0.0972	0.1423	0.0326	0.0042	0.1209	0.0202	0.0046	0.0053	0.0035	0.0016	0.029	0.0241	0.0293	0.0733	0.022	0.094	0.003
3	rs521250	8133832	0.94	0.389848785336034	0.84	0.549223467132668	0.162420937394248	0.034644820351873	0.0131	0.0226	0.0157	0.0039	0.1682	0.0084	0.0054	0.0488	0.0018	0.0962	0.1427	0.0327	0.0039	0.1203	0.0199	0.0048	0.0055	0.0037	0.0015	0.0287	0.0243	0.0299	0.0739	0.023	0.0938	0.0028
3	rs9882450	8139101	0.94	0.389848785336034	0.84	0.549223467132668	0.162870574546675	0.0356337917797721	0.0131	0.0225	0.0157	0.004	0.1683	0.0084	0.0053	0.0489	0.0018	0.0963	0.1427	0.0327	0.0039	0.1203	0.0199	0.0049	0.0054	0.0037	0.0015	0.0287	0.0243	0.0299	0.074	0.0231	0.0938	0.0028
3	rs80283271	8144893	0.95	0.352537935866182	0.84	0.549223467132668	0.139031088232852	0.0321533966589417	0.0131	0.0225	0.0157	0.004	0.1685	0.0084	0.0053	0.049	0.0018	0.0963	0.1428	0.0327	0.0039	0.12	0.0198	0.0049	0.0054	0.0037	0.0015	0.0287	0.0243	0.0299	0.0739	0.0231	0.0935	0.0028
3	rs6779176	8148696	0.95	0.352537935866182	0.83	0.603719568470427	0.12847213288162	0.0334647283977128	0.0132	0.0224	0.0157	0.004	0.169	0.0085	0.0052	0.0493	0.0017	0.0962	0.1431	0.0328	0.0039	0.1196	0.0197	0.0049	0.0055	0.0036	0.0015	0.0287	0.0243	0.03	0.074	0.0233	0.093	0.0027
3	rs57247883	8150715	0.95	0.352537935866182	0.84	0.549223467132668	0.118271053221698	0.0267383323651783	0.0132	0.022	0.0157	0.004	0.1693	0.0085	0.0051	0.0493	0.0017	0.0962	0.143	0.033	0.0039	0.1195	0.0197	0.0049	0.0055	0.0036	0.0015	0.0287	0.0243	0.0301	0.0741	0.0234	0.0927	0.0027
3	rs76498346	8153302	0.94	0.389848785336034	0.84	0.549223467132668	0.119618799069619	0.0239238420619822	0.0132	0.0218	0.0158	0.004	0.1695	0.0085	0.0051	0.0493	0.0017	0.0963	0.1429	0.0331	0.0039	0.1195	0.0197	0.0049	0.0055	0.0035	0.0015	0.0286	0.0243	0.0301	0.0743	0.0235	0.0925	0.0026
3	rs62236516	8153771	0.94	0.389848785336034	0.84	0.549223467132668	0.11935999676563	0.0260095022447337	0.0132	0.0217	0.0158	0.004	0.1695	0.0085	0.005	0.0493	0.0017	0.0963	0.1429	0.0331	0.0039	0.1195	0.0197	0.0049	0.0055	0.0035	0.0015	0.0286	0.0243	0.0301	0.0743	0.0235	0.0925	0.0026
3	rs180986503	8153789	0.94	0.389848785336034	0.84	0.549223467132668	0.112280081665688	0.0245364390200317	0.0133	0.0217	0.0157	0.004	0.1696	0.0084	0.005	0.0493	0.0017	0.0964	0.1427	0.0331	0.0039	0.1194	0.0197	0.0048	0.0055	0.0035	0.0016	0.0285	0.0244	0.0302	0.0743	0.0235	0.0926	0.0026
3	rs7627272	8154640	0.94	0.389848785336034	0.84	0.549223467132668	0.10562491727866	0.0220467833097127	0.0133	0.0216	0.0157	0.0039	0.1697	0.0084	0.005	0.0493	0.0017	0.0964	0.1427	0.0331	0.0039	0.1193	0.0197	0.0048	0.0055	0.0035	0.0016	0.0285	0.0244	0.0302	0.0743	0.0235	0.0926	0.0026
3	rs2129871	8157325	0.94	0.389848785336034	0.83	0.603719568470427	0.108717441054537	0.0231899136322475	0.0134	0.0216	0.0158	0.004	0.17	0.0084	0.0049	0.0492	0.0017	0.0964	0.1427	0.0332	0.0039	0.1192	0.0198	0.0049	0.0056	0.0035	0.0016	0.0283	0.0244	0.0303	0.0744	0.0235	0.0924	0.0026
3	rs6770004	8158483	0.94	0.389848785336034	0.83	0.603719568470427	0.0987341956584494	0.0245804780415824	0.0135	0.0213	0.0159	0.004	0.1693	0.0085	0.0048	0.049	0.0018	0.0964	0.1433	0.0334	0.0039	0.1189	0.0197	0.0049	0.0057	0.0036	0.0017	0.0283	0.0245	0.0307	0.0743	0.0238	0.092	0.0025
3	rs13088735	8165502	0.95	0.352537935866182	0.83	0.603719568470427	0.0890342296540916	0.0240109040340978	0.0136	0.0211	0.0161	0.004	0.1687	0.0085	0.0048	0.049	0.0018	0.0967	0.1437	0.0337	0.0038	0.1181	0.0196	0.0049	0.0056	0.0036	0.0017	0.0281	0.0249	0.0306	0.0747	0.0239	0.0917	0.0023
3	rs7648734	8172622	0.95	0.352537935866182	0.83	0.603719568470427	0.0909625577119784	0.0247570096144036	0.0136	0.0211	0.0161	0.004	0.1687	0.0085	0.0048	0.049	0.0018	0.0967	0.1437	0.0337	0.0038	0.118	0.0196	0.0049	0.0056	0.0036	0.0017	0.0281	0.0249	0.0306	0.0747	0.0239	0.0917	0.0023
3	rs17754024	8174144	0.95	0.352537935866182	0.83	0.603719568470427	0.0894658226526445	0.0267383323651783	0.0136	0.021	0.0161	0.004	0.1687	0.0085	0.0048	0.049	0.0018	0.0968	0.1437	0.0338	0.0039	0.1179	0.0196	0.0049	0.0056	0.0036	0.0017	0.0281	0.025	0.0306	0.0748	0.024	0.0917	0.0023
3	rs465632	8184528	0.95	0.352537935866182	0.83	0.603719568470427	0.095797890443294	0.0260095022447337	0.0137	0.021	0.0162	0.004	0.1687	0.0086	0.0048	0.049	0.0019	0.0966	0.1437	0.0338	0.0039	0.1177	0.0196	0.005	0.0056	0.0036	0.0018	0.0281	0.025	0.0305	0.075	0.024	0.0916	0.0023
3	rs6789772	8187422	0.95	0.352537935866182	0.83	0.603719568470427	0.102143315704456	0.0307193793450921	0.0137	0.0209	0.0163	0.0041	0.1686	0.0086	0.0048	0.049	0.0019	0.0965	0.1436	0.0338	0.0039	0.1176	0.0197	0.0051	0.0055	0.0036	0.0018	0.0281	0.025	0.0305	0.0751	0.024	0.0915	0.0023
3	rs75581672	8190693	0.95	0.352537935866182	0.83	0.603719568470427	0.101232333497966	0.0284600247675554	0.0137	0.0209	0.0163	0.0041	0.1685	0.0086	0.0048	0.049	0.0018	0.0965	0.1435	0.0338	0.0039	0.1177	0.0197	0.0052	0.0055	0.0036	0.0018	0.0282	0.0251	0.0304	0.0751	0.024	0.0914	0.0023
3	rs431005	8191247	0.95	0.352537935866182	0.83	0.603719568470427	0.103111895208989	0.0296999361896832	0.0137	0.0209	0.0163	0.0041	0.1685	0.0086	0.0048	0.049	0.0018	0.0965	0.1435	0.0338	0.0039	0.1177	0.0197	0.0052	0.0055	0.0036	0.0018	0.0282	0.0251	0.0304	0.0751	0.024	0.0914	0.0023
3	rs73017558	8192807	0.95	0.352537935866182	0.83	0.603719568470427	0.104482780888598	0.0286018294494998	0.0137	0.0209	0.0163	0.0041	0.1686	0.0086	0.0048	0.049	0.0018	0.0965	0.1436	0.0338	0.0038	0.1177	0.0196	0.0052	0.0055	0.0036	0.0018	0.0282	0.025	0.0304	0.0751	0.024	0.0914	0.0023
3	rs77905646	8197547	0.95	0.352537935866182	0.83	0.603719568470427	0.103927797180835	0.0280365926626037	0.0137	0.0209	0.0163	0.0041	0.1685	0.0087	0.0048	0.0489	0.0018	0.0964	0.1436	0.0339	0.0038	0.1176	0.0197	0.0052	0.0056	0.0036	0.0018	0.0283	0.0251	0.0303	0.0752	0.024	0.0914	0.0023
3	rs17048754	8198154	0.95	0.352537935866182	0.83	0.603719568470427	0.104721194126204	0.0286491709913138	0.0137	0.0209	0.0163	0.0041	0.1685	0.0087	0.0048	0.0488	0.0018	0.0964	0.1436	0.0339	0.0038	0.1176	0.0197	0.0052	0.0056	0.0036	0.0018	0.0283	0.0251	0.0303	0.0752	0.024	0.0913	0.0024
3	rs12490360	8201327	0.95	0.352537935866182	0.83	0.603719568470427	0.107959381415327	0.02388036763644	0.0137	0.0209	0.0164	0.0042	0.1682	0.0087	0.0048	0.0488	0.0019	0.0962	0.1434	0.0341	0.0038	0.1175	0.0198	0.0053	0.0057	0.0037	0.0018	0.0284	0.0252	0.0302	0.0754	0.024	0.0911	0.0024
3	rs115133003	8205144	0.95	0.352537935866182	0.83	0.603719568470427	0.119590026332688	0.0232327833270784	0.0137	0.0209	0.0164	0.0043	0.1681	0.0088	0.0048	0.0487	0.0019	0.0962	0.1434	0.0342	0.0038	0.1174	0.0198	0.0053	0.0057	0.0037	0.0018	0.0285	0.0252	0.0301	0.0755	0.024	0.091	0.0024
3	rs523837	8205497	0.95	0.352537935866182	0.83	0.603719568470427	0.134073952038516	0.024668668750964	0.0138	0.0209	0.0164	0.0043	0.168	0.0088	0.0048	0.0487	0.0019	0.0961	0.1434	0.0342	0.0038	0.1174	0.0199	0.0053	0.0057	0.0037	0.0018	0.0286	0.0252	0.0301	0.0755	0.0241	0.091	0.0025
3	rs523685	8207809	0.95	0.352537935866182	0.83	0.603719568470427	0.126497931769006	0.0228908869856436	0.0138	0.0208	0.0164	0.0043	0.1679	0.0088	0.0048	0.0486	0.0019	0.0961	0.1434	0.0342	0.0038	0.1175	0.0199	0.0053	0.0057	0.0037	0.0018	0.0287	0.0252	0.0301	0.0755	0.0241	0.0909	0.0025
3	rs56372709	8215599	0.95	0.352537935866182	0.83	0.603719568470427	0.126051833695191	0.0236635615162287	0.0138	0.0208	0.0164	0.0043	0.1677	0.0088	0.0049	0.0485	0.0019	0.096	0.1432	0.0343	0.0038	0.1174	0.0199	0.0054	0.0058	0.0037	0.0017	0.0288	0.0253	0.03	0.0758	0.024	0.0906	0.0025
3	rs115451005	8218048	0.95	0.352537935866182	0.83	0.603719568470427	0.12593303575528	0.0224247463605548	0.0138	0.0208	0.0164	0.0043	0.1677	0.0088	0.0049	0.0485	0.0019	0.096	0.1432	0.0343	0.0038	0.1174	0.0199	0.0054	0.0058	0.0037	0.0017	0.0288	0.0253	0.03	0.0758	0.024	0.0906	0.0025
3	rs62236769	8225825	0.95	0.352537935866182	0.83	0.603719568470427	0.12904390032017	0.0246245546219409	0.0139	0.0208	0.0164	0.0043	0.1676	0.0088	0.005	0.0484	0.0019	0.096	0.1432	0.0343	0.0039	0.1173	0.02	0.0054	0.0058	0.0038	0.0017	0.0289	0.0253	0.03	0.0758	0.0239	0.0905	0.0025
3	rs3907389	8237913	0.95	0.352537935866182	0.83	0.603719568470427	0.127782049595289	0.0225091570538421	0.0139	0.0207	0.0164	0.0044	0.1674	0.009	0.005	0.0484	0.0019	0.0959	0.1431	0.0344	0.0039	0.1172	0.02	0.0056	0.0059	0.0038	0.0017	0.029	0.0253	0.0301	0.0757	0.0239	0.0903	0.0025
3	rs6766419	8241563	0.95	0.352537935866182	0.83	0.603719568470427	0.125814305824939	0.0227633017649062	0.014	0.0208	0.0164	0.0044	0.1673	0.009	0.0051	0.0484	0.0019	0.0958	0.1431	0.0345	0.0039	0.117	0.02	0.0056	0.006	0.0038	0.0017	0.029	0.0254	0.0301	0.0757	0.0239	0.0903	0.0025
3	rs34699810	8242065	0.95	0.352537935866182	0.83	0.603719568470427	0.113752922646594	0.0240544915605297	0.014	0.0207	0.0164	0.0044	0.1672	0.009	0.0052	0.0484	0.0019	0.0958	0.143	0.0345	0.0039	0.117	0.02	0.0056	0.0061	0.0038	0.0017	0.029	0.0254	0.0301	0.0756	0.0239	0.0903	0.0025
3	rs9870804	8250730	0.95	0.352537935866182	0.83	0.603719568470427	0.083934933961803	0.0365824192326618	0.014	0.0208	0.0164	0.0049	0.1668	0.0092	0.0055	0.0486	0.0018	0.0956	0.1429	0.0344	0.0039	0.117	0.02	0.0058	0.0065	0.0039	0.0017	0.0293	0.0253	0.03	0.075	0.0237	0.0899	0.0024
3	rs2220413	8252039	0.95	0.352537935866182	0.83	0.603719568470427	0.0843969197671632	0.0371677161631349	0.014	0.0207	0.0164	0.0049	0.1668	0.0092	0.0055	0.0487	0.0018	0.0956	0.1429	0.0345	0.0039	0.117	0.02	0.0058	0.0065	0.0038	0.0017	0.0293	0.0253	0.03	0.075	0.0237	0.0899	0.0024
3	rs9827002	8256480	0.95	0.352537935866182	0.83	0.603719568470427	0.0786052812717102	0.044458155480837	0.0139	0.0206	0.0164	0.0051	0.1668	0.0093	0.0056	0.0487	0.0017	0.0956	0.1429	0.0346	0.0038	0.1169	0.0199	0.0058	0.0067	0.0038	0.0016	0.0293	0.0254	0.03	0.075	0.0237	0.0899	0.0023
3	rs10510388	8257574	0.95	0.352537935866182	0.83	0.603719568470427	0.0758727859972255	0.0464451025274072	0.0139	0.0206	0.0164	0.0051	0.1668	0.0093	0.0056	0.0487	0.0017	0.0956	0.1429	0.0346	0.0038	0.1169	0.02	0.0058	0.0067	0.0038	0.0016	0.0294	0.0254	0.03	0.0749	0.0237	0.0898	0.0023
3	rs6786073	8261364	0.95	0.352537935866182	0.83	0.603719568470427	0.0771547598999844	0.05102417148622	0.0139	0.0206	0.0164	0.0052	0.1667	0.0094	0.0057	0.0487	0.0017	0.0955	0.143	0.0347	0.0038	0.1168	0.0198	0.0059	0.0068	0.0038	0.0016	0.0294	0.0254	0.0298	0.0749	0.0237	0.0898	0.0023
3	rs12634983	8261615	0.95	0.352537935866182	0.83	0.603719568470427	0.0769365004700641	0.0526960692044139	0.0139	0.0206	0.0165	0.0052	0.1666	0.0094	0.0057	0.0487	0.0017	0.0955	0.1431	0.0347	0.0038	0.1167	0.0197	0.0059	0.0068	0.0038	0.0016	0.0294	0.0254	0.0298	0.0748	0.0237	0.0898	0.0023
3	rs73023683	8263831	0.95	0.352537935866182	0.83	0.603719568470427	0.073434913573165	0.0604722476806379	0.0139	0.0206	0.0165	0.0053	0.1666	0.0094	0.0057	0.0486	0.0018	0.0954	0.1432	0.0347	0.0038	0.1168	0.0198	0.0059	0.0068	0.0038	0.0017	0.0293	0.0254	0.0297	0.0747	0.0236	0.0896	0.0023
3	rs7650763	8267996	0.96	0.3177447436144	0.83	0.603719568470427	0.0783843866350518	0.0713014336840054	0.0141	0.0206	0.0165	0.0054	0.1661	0.0095	0.0058	0.0485	0.0018	0.0955	0.1437	0.0346	0.0039	0.1169	0.0198	0.0061	0.0069	0.0039	0.0018	0.0291	0.0254	0.0296	0.0744	0.0236	0.089	0.0023
3	rs1545998	8273661	0.96	0.3177447436144	0.83	0.603719568470427	0.0898505719870831	0.0896765788393621	0.0143	0.0206	0.0165	0.0056	0.1653	0.0097	0.0059	0.0486	0.0019	0.0953	0.1445	0.0344	0.0039	0.117	0.0198	0.0061	0.007	0.004	0.0018	0.029	0.0253	0.0294	0.0739	0.0237	0.0888	0.0024
3	rs56163520	8280908	0.97	0.285396128624663	0.83	0.603719568470427	0.121004868586995	0.126925256459121	0.0146	0.0204	0.0167	0.006	0.1638	0.0101	0.0063	0.0494	0.002	0.0964	0.1434	0.0339	0.0042	0.1164	0.0203	0.0062	0.0073	0.0042	0.002	0.0285	0.0251	0.0288	0.0734	0.0239	0.0886	0.0027
3	rs7622900	8281680	0.97	0.285396128624663	0.83	0.603719568470427	0.131986894435069	0.131041660402904	0.0146	0.0204	0.0167	0.006	0.1637	0.0102	0.0063	0.0494	0.002	0.0963	0.1432	0.0339	0.0042	0.1168	0.0203	0.0062	0.0073	0.0042	0.0021	0.0284	0.0251	0.0288	0.0734	0.0239	0.0885	0.0027
3	rs7648692	8282636	0.97	0.285396128624663	0.83	0.603719568470427	0.132476191382959	0.132846540895029	0.0146	0.0204	0.0167	0.006	0.1638	0.0102	0.0063	0.0494	0.002	0.0964	0.1431	0.0339	0.0042	0.1168	0.0203	0.0062	0.0074	0.0042	0.0021	0.0284	0.0251	0.0289	0.0734	0.0239	0.0884	0.0027
3	rs76301334	8286114	0.97	0.285396128624663	0.83	0.603719568470427	0.127602398140082	0.154623866827518	0.0146	0.0204	0.0167	0.006	0.1638	0.0102	0.0063	0.0495	0.002	0.0963	0.1431	0.0339	0.0042	0.1168	0.0203	0.0062	0.0074	0.0042	0.0021	0.0284	0.0251	0.0289	0.0734	0.0239	0.0885	0.0027
3	rs80167298	8286213	0.97	0.285396128624663	0.84	0.549223467132668	0.127482715606007	0.155964265666792	0.0146	0.0204	0.0167	0.006	0.1638	0.0102	0.0063	0.0495	0.002	0.0963	0.1431	0.0339	0.0042	0.1168	0.0203	0.0062	0.0074	0.0042	0.0021	0.0284	0.0251	0.0289	0.0734	0.0239	0.0885	0.0027
3	rs75558503	8287782	0.97	0.285396128624663	0.84	0.549223467132668	0.12216738159947	0.200411932867976	0.0146	0.0204	0.0167	0.006	0.1637	0.0102	0.0064	0.0495	0.002	0.0963	0.1431	0.0339	0.0042	0.1167	0.0203	0.0063	0.0074	0.0043	0.0021	0.0284	0.025	0.0288	0.0734	0.0239	0.0884	0.0027
3	rs115744104	8289377	0.97	0.285396128624663	0.84	0.549223467132668	0.120252870057023	0.217912532524193	0.0146	0.0204	0.0167	0.006	0.1636	0.0102	0.0064	0.0495	0.002	0.0963	0.1431	0.0339	0.0042	0.1167	0.0203	0.0063	0.0074	0.0042	0.0021	0.0284	0.025	0.0288	0.0734	0.0238	0.0884	0.0027
3	rs76270168	8291793	0.97	0.285396128624663	0.84	0.549223467132668	0.138087503987144	0.174754481808434	0.0148	0.0202	0.0167	0.0061	0.1628	0.0104	0.0066	0.0499	0.0021	0.0961	0.143	0.0341	0.0042	0.1168	0.0203	0.0064	0.0075	0.0043	0.0022	0.0282	0.0249	0.0286	0.0732	0.0239	0.0881	0.0027
3	rs73025534	8293049	0.98	0.255415240389183	0.84	0.549223467132668	0.25025191370425	0.318622093693423	0.0153	0.0197	0.017	0.0067	0.1609	0.0114	0.0076	0.0512	0.0023	0.0949	0.1426	0.0349	0.0042	0.1161	0.0205	0.0071	0.0081	0.0043	0.0026	0.0278	0.0249	0.0283	0.0716	0.0242	0.0872	0.0029
3	rs115588279	8294303	0.98	0.255415240389183	0.84	0.549223467132668	0.537056175570881	0.575706472233127	0.0158	0.0195	0.0172	0.0073	0.1595	0.0123	0.0085	0.0527	0.0026	0.0936	0.1431	0.0355	0.0042	0.1146	0.0204	0.0077	0.0087	0.0043	0.0029	0.027	0.025	0.0277	0.0696	0.0244	0.0867	0.0032
3	rs74535587	8296294	0.98	0.255415240389183	0.84	0.549223467132668	0.732038160788632	0.76266241989979	0.0161	0.0194	0.0173	0.0076	0.1588	0.0128	0.009	0.0532	0.0027	0.0928	0.1434	0.0357	0.0042	0.114	0.0204	0.008	0.009	0.0044	0.0031	0.0267	0.025	0.0274	0.069	0.0243	0.0866	0.0033
3	rs6802060	8297267	0.98	0.255415240389183	0.84	0.549223467132668	0.745018273719679	0.738374838822801	0.0161	0.0194	0.0173	0.0076	0.1588	0.0128	0.009	0.0532	0.0027	0.0927	0.1434	0.0357	0.0042	0.1139	0.0204	0.008	0.009	0.0044	0.0031	0.0267	0.025	0.0274	0.069	0.0244	0.0866	0.0033
3	rs17048912	8304779	0.98	0.255415240389183	0.84	0.549223467132668	0.75542876495528	0.760694973323676	0.0162	0.0194	0.0172	0.0076	0.1587	0.0128	0.009	0.0532	0.0027	0.093	0.1431	0.0357	0.0042	0.114	0.0204	0.008	0.009	0.0044	0.0031	0.0267	0.025	0.0273	0.0688	0.0244	0.0867	0.0034
3	rs9682255	8311114	0.97	0.285396128624663	0.84	0.549223467132668	0.908165001986136	0.788643346417552	0.0164	0.0195	0.0171	0.0077	0.1584	0.0129	0.0091	0.0532	0.0028	0.0934	0.1423	0.0358	0.0044	0.1142	0.0204	0.0081	0.009	0.0044	0.0031	0.0265	0.025	0.0271	0.0685	0.0244	0.0871	0.0035
3	rs17048919	8312555	0.97	0.285396128624663	0.84	0.549223467132668	0.986547853943022	0.810511850970117	0.0164	0.0195	0.0171	0.0077	0.1584	0.0131	0.0092	0.0533	0.0028	0.0934	0.1422	0.0358	0.0043	0.1142	0.0204	0.0081	0.009	0.0044	0.0031	0.0265	0.025	0.0271	0.0684	0.0243	0.0871	0.0035
3	rs13086220	8315746	0.97	0.285396128624663	0.84	0.549223467132668	1.08082291102376	0.841152253970152	0.0165	0.0194	0.017	0.0077	0.1584	0.0131	0.0092	0.0533	0.0028	0.0936	0.1421	0.0358	0.0044	0.1143	0.0204	0.0082	0.009	0.0044	0.0031	0.0266	0.0249	0.027	0.0682	0.0243	0.0872	0.0035
3	rs55867032	8321825	0.97	0.285396128624663	0.84	0.549223467132668	1.12267751939945	0.828651795507901	0.0166	0.0195	0.0169	0.0077	0.1577	0.0131	0.0092	0.0537	0.0028	0.094	0.142	0.0361	0.0045	0.1143	0.0203	0.0081	0.0089	0.0044	0.0031	0.0264	0.0248	0.0271	0.0682	0.0242	0.0873	0.0037
3	rs9312013	8324589	0.97	0.285396128624663	0.84	0.549223467132668	1.12240778696164	0.833585577922732	0.0166	0.0195	0.0168	0.0076	0.1578	0.0132	0.0093	0.0538	0.0028	0.094	0.1419	0.0361	0.0045	0.1142	0.0203	0.0081	0.0089	0.0044	0.0031	0.0263	0.0248	0.027	0.0682	0.0242	0.0874	0.0036
3	rs58186553	8325060	0.97	0.285396128624663	0.84	0.549223467132668	1.13276587324971	0.833585577922732	0.0166	0.0195	0.0168	0.0076	0.1577	0.0132	0.0093	0.0538	0.0028	0.0941	0.1419	0.0361	0.0045	0.1141	0.0204	0.0081	0.0089	0.0044	0.0031	0.0263	0.0248	0.0271	0.0682	0.0242	0.0874	0.0036
3	rs17712481	8325499	0.97	0.285396128624663	0.85	0.498060230126391	1.09494143265153	0.839297873641215	0.0166	0.0194	0.0167	0.0076	0.1577	0.0132	0.0093	0.0538	0.0028	0.094	0.142	0.0361	0.0047	0.1142	0.0196	0.0081	0.0089	0.0045	0.0031	0.0263	0.0248	0.027	0.0681	0.0242	0.0879	0.0036
3	rs6799462	8327085	0.97	0.285396128624663	0.85	0.498060230126391	1.05657762218783	0.944719827424863	0.0171	0.0197	0.0165	0.0076	0.1566	0.0132	0.0095	0.0535	0.0026	0.0958	0.1418	0.0362	0.0046	0.1134	0.0201	0.0079	0.0088	0.0042	0.0029	0.0275	0.0235	0.0269	0.0672	0.0251	0.0886	0.0034
3	rs62237991	8328346	0.96	0.3177447436144	0.85	0.498060230126391	0.602296394138471	0.632554959098334	0.0172	0.0195	0.0161	0.0072	0.1575	0.0123	0.0092	0.0542	0.0023	0.0982	0.1411	0.0366	0.0045	0.1129	0.0201	0.0075	0.0082	0.004	0.0025	0.0288	0.0236	0.0264	0.0671	0.0254	0.089	0.003
3	rs9854805	8329618	0.96	0.3177447436144	0.85	0.498060230126391	0.647659164761083	0.63197445647174	0.0172	0.0195	0.016	0.0071	0.1575	0.0123	0.0092	0.0543	0.0022	0.0984	0.141	0.0367	0.0045	0.1125	0.02	0.0075	0.0081	0.0039	0.0024	0.0292	0.0237	0.0263	0.0672	0.0255	0.0892	0.003
3	rs6763794	8330534	0.96	0.3177447436144	0.85	0.498060230126391	0.639428148896701	0.631539161242072	0.0172	0.0196	0.016	0.0071	0.1572	0.0123	0.0091	0.0548	0.0023	0.0985	0.1411	0.0368	0.0045	0.1124	0.02	0.0075	0.0081	0.004	0.0024	0.0292	0.0237	0.0263	0.0672	0.0255	0.0892	0.003
3	rs7642065	8331733	0.96	0.3177447436144	0.85	0.498060230126391	0.619060876698589	0.543711031230081	0.0171	0.0196	0.0159	0.0069	0.1566	0.0121	0.009	0.0557	0.0023	0.0985	0.1412	0.0369	0.0045	0.1121	0.0199	0.0074	0.0079	0.004	0.0022	0.0294	0.0241	0.0264	0.0672	0.0257	0.0892	0.003
3	rs4431089	8337950	0.96	0.3177447436144	0.85	0.498060230126391	0.663256884435097	0.508455416393232	0.017	0.0196	0.0159	0.0068	0.156	0.012	0.0088	0.0568	0.0024	0.0985	0.1413	0.037	0.0045	0.1118	0.0198	0.0072	0.0077	0.004	0.002	0.0295	0.0245	0.0264	0.0674	0.0258	0.089	0.003
3	rs73027640	8347944	0.96	0.3177447436144	0.85	0.498060230126391	0.670829364634893	0.530594905762855	0.0171	0.0196	0.0159	0.0067	0.1558	0.0118	0.0088	0.0571	0.0024	0.0985	0.1411	0.0371	0.0045	0.1118	0.0199	0.0072	0.0076	0.004	0.002	0.0296	0.0245	0.0262	0.0675	0.0259	0.0892	0.0029
3	rs12495400	8360763	0.96	0.3177447436144	0.85	0.498060230126391	0.66786787877519	0.481664775832019	0.0171	0.0196	0.0159	0.0067	0.1557	0.0118	0.0088	0.0573	0.0024	0.0986	0.1409	0.0372	0.0046	0.112	0.0199	0.0071	0.0076	0.004	0.0019	0.0297	0.0246	0.0261	0.0675	0.0259	0.0893	0.0029
3	rs74823044	8371217	0.96	0.3177447436144	0.85	0.498060230126391	0.66952847310429	0.473403496276854	0.0171	0.0196	0.0158	0.0066	0.1558	0.0117	0.0087	0.0576	0.0024	0.0988	0.1407	0.0372	0.0046	0.112	0.0199	0.007	0.0075	0.004	0.0019	0.0297	0.0245	0.0261	0.0674	0.0258	0.0894	0.0029
3	rs13058746	8373573	0.96	0.3177447436144	0.84	0.549223467132668	0.673651862961871	0.47178269885563	0.0171	0.0196	0.0158	0.0066	0.1558	0.0117	0.0087	0.0576	0.0024	0.0988	0.1406	0.0372	0.0046	0.112	0.0199	0.007	0.0075	0.004	0.0019	0.0297	0.0245	0.0261	0.0674	0.0258	0.0895	0.0029
3	rs13073301	8384412	0.95	0.352537935866182	0.84	0.549223467132668	0.695541055078573	0.497202017307601	0.0171	0.0197	0.0157	0.0065	0.1558	0.0116	0.0086	0.0579	0.0024	0.0993	0.1403	0.0373	0.0045	0.1119	0.02	0.0068	0.0074	0.004	0.0019	0.0298	0.0245	0.026	0.0673	0.0258	0.0898	0.0029
3	rs79310980	8389929	0.95	0.352537935866182	0.84	0.549223467132668	0.625769766046541	0.378103684830662	0.0172	0.0194	0.0155	0.0061	0.1574	0.0112	0.0082	0.0588	0.0025	0.1002	0.1395	0.0374	0.0044	0.1125	0.0203	0.0063	0.0068	0.0038	0.0019	0.0299	0.0237	0.0258	0.0674	0.0257	0.0904	0.0027
3	rs1385469	8390226	0.95	0.352537935866182	0.85	0.498060230126391	0.709936584929785	0.307183351358197	0.0173	0.0194	0.0153	0.0058	0.1584	0.011	0.0081	0.0594	0.0026	0.1007	0.1389	0.0374	0.0043	0.1127	0.0206	0.006	0.0065	0.0037	0.0018	0.0301	0.0233	0.0257	0.0674	0.0257	0.0906	0.0026
3	rs116178522	8397867	0.94	0.389848785336034	0.85	0.498060230126391	0.919659212758324	0.0630754403159176	0.0172	0.0195	0.0147	0.0051	0.1609	0.0102	0.0071	0.0611	0.0028	0.101	0.1385	0.0371	0.0041	0.1126	0.0202	0.0048	0.0054	0.0034	0.0018	0.0317	0.0251	0.0254	0.0669	0.0259	0.0903	0.0023
3	rs358992	8408091	0.94	0.389848785336034	0.85	0.498060230126391	1.00815227548643	0.0698895715461525	0.0172	0.0195	0.0147	0.0051	0.1611	0.0101	0.0071	0.0612	0.0028	0.101	0.1385	0.0371	0.0041	0.1126	0.0202	0.0048	0.0054	0.0034	0.0018	0.0316	0.0252	0.0254	0.0668	0.0259	0.0903	0.0023
3	rs1994267	8421679	0.94	0.389848785336034	0.85	0.498060230126391	1.0505289929558	0.101645008448666	0.0172	0.0196	0.0146	0.0051	0.1613	0.0101	0.007	0.0614	0.0028	0.101	0.1383	0.0371	0.0041	0.1126	0.0202	0.0047	0.0053	0.0034	0.0018	0.0318	0.0253	0.0254	0.0666	0.0259	0.0904	0.0024
3	rs2648762	8423182	0.94	0.389848785336034	0.85	0.498060230126391	1.07586780763529	0.123914232541766	0.0172	0.0196	0.0146	0.0051	0.1613	0.0101	0.007	0.0614	0.0028	0.101	0.1383	0.0371	0.0041	0.1126	0.0202	0.0047	0.0053	0.0034	0.0018	0.0318	0.0253	0.0254	0.0666	0.0259	0.0904	0.0024
3	rs6796820	8425409	0.94	0.389848785336034	0.86	0.450156947394433	1.06809966160607	0.11927481260078	0.0172	0.0196	0.0146	0.0051	0.1613	0.0101	0.007	0.0615	0.0028	0.1012	0.1382	0.0371	0.0041	0.1127	0.0202	0.0047	0.0053	0.0033	0.0018	0.0318	0.0253	0.0254	0.0666	0.0259	0.0904	0.0024
3	rs9824143	8426682	0.94	0.389848785336034	0.87	0.405435896572436	1.07896367908056	0.118580322134213	0.0172	0.0196	0.0146	0.005	0.1613	0.0101	0.007	0.0615	0.0028	0.1012	0.1382	0.0371	0.0041	0.1128	0.0202	0.0047	0.0053	0.0032	0.0018	0.0318	0.0254	0.0254	0.0666	0.0259	0.0904	0.0023
3	rs1161166	8431194	0.94	0.389848785336034	0.87	0.405435896572436	1.08631953944375	0.140156389972366	0.0171	0.0196	0.0146	0.005	0.1613	0.01	0.0069	0.0617	0.0028	0.1012	0.138	0.0372	0.0042	0.1127	0.0202	0.0047	0.0053	0.0032	0.002	0.0318	0.0254	0.0254	0.0666	0.0259	0.0904	0.0023
3	rs359045	8434822	0.94	0.389848785336034	0.87	0.405435896572436	1.21381531861107	0.215872693787667	0.0171	0.0197	0.0147	0.0055	0.1606	0.0099	0.0068	0.0621	0.0029	0.1008	0.1374	0.0375	0.0044	0.1121	0.0199	0.0047	0.0053	0.0032	0.0022	0.0323	0.0255	0.0253	0.0666	0.0261	0.0903	0.0024
3	rs35015600	8438123	0.94	0.389848785336034	0.87	0.405435896572436	1.22244902670248	0.236108390666358	0.0171	0.0199	0.0147	0.0054	0.1607	0.0098	0.0066	0.0624	0.0029	0.1009	0.1369	0.0377	0.0044	0.112	0.0198	0.0047	0.0051	0.0032	0.0024	0.0324	0.0254	0.0254	0.0666	0.026	0.0906	0.0022
3	rs359023	8446706	0.94	0.389848785336034	0.87	0.405435896572436	1.26305118427273	0.250481859145932	0.0171	0.0199	0.0147	0.0054	0.1607	0.0098	0.0066	0.0625	0.0029	0.101	0.1368	0.0377	0.0044	0.1121	0.0198	0.0047	0.0051	0.0033	0.0024	0.0324	0.0254	0.0254	0.0666	0.026	0.0907	0.0022
3	rs2648750	8454818	0.94	0.389848785336034	0.87	0.405435896572436	1.36491345607031	0.281415529870671	0.0172	0.0199	0.0147	0.0054	0.1602	0.0098	0.0065	0.0625	0.003	0.1009	0.1369	0.0378	0.0047	0.112	0.0197	0.0047	0.0051	0.0033	0.0025	0.0324	0.0254	0.0253	0.0667	0.026	0.0906	0.0023
3	rs76454754	8458038	0.94	0.389848785336034	0.87	0.405435896572436	1.28714422653146	0.252170644269592	0.0172	0.0199	0.0147	0.0053	0.1604	0.0097	0.0065	0.0626	0.003	0.101	0.1369	0.0379	0.0046	0.112	0.0197	0.0046	0.005	0.0033	0.0025	0.0323	0.0253	0.0253	0.0668	0.0259	0.0907	0.0023
3	rs77158494	8467918	0.94	0.389848785336034	0.87	0.405435896572436	1.14923536341595	0.187893636225069	0.0172	0.0198	0.0146	0.0051	0.1609	0.0092	0.006	0.0633	0.0029	0.1015	0.1374	0.0385	0.0044	0.1122	0.0196	0.0044	0.0046	0.0032	0.0024	0.0323	0.0247	0.025	0.0672	0.0257	0.0911	0.0022
3	rs359005	8470050	0.94	0.389848785336034	0.87	0.405435896572436	1.22291387559355	0.269022860928365	0.0172	0.0198	0.0146	0.0051	0.161	0.0091	0.006	0.0634	0.0029	0.1015	0.1375	0.0386	0.0044	0.1121	0.0196	0.0044	0.0046	0.0032	0.0024	0.0324	0.0246	0.025	0.0672	0.0256	0.0912	0.0022
3	rs73012446	8470471	0.94	0.389848785336034	0.87	0.405435896572436	1.22217015019734	0.274445166579399	0.0172	0.0198	0.0146	0.005	0.1611	0.009	0.0059	0.0635	0.0029	0.1014	0.1376	0.0387	0.0045	0.1122	0.0196	0.0043	0.0045	0.0032	0.0024	0.0324	0.0245	0.0249	0.0673	0.0256	0.0912	0.0022
3	rs17049134	8471884	0.94	0.389848785336034	0.87	0.405435896572436	0.970555331164083	0.260667970731158	0.0172	0.0199	0.0145	0.005	0.1614	0.0089	0.0058	0.0638	0.0026	0.1014	0.138	0.0392	0.0044	0.1122	0.0194	0.0042	0.0045	0.0031	0.0024	0.0325	0.0242	0.025	0.0673	0.0255	0.091	0.0022
3	rs12632216	8474230	0.94	0.389848785336034	0.87	0.405435896572436	0.837292830923673	0.243205543777458	0.0171	0.0198	0.0145	0.005	0.1619	0.0088	0.0057	0.064	0.0023	0.1013	0.1382	0.0396	0.0044	0.1125	0.0193	0.0042	0.0044	0.0031	0.0024	0.0326	0.0239	0.025	0.0674	0.0254	0.0907	0.0022
3	rs11715302	8475598	0.94	0.389848785336034	0.87	0.405435896572436	0.833312433440072	0.232475394744211	0.0171	0.0199	0.0145	0.0049	0.1623	0.0087	0.0056	0.064	0.0023	0.1014	0.1387	0.0397	0.0044	0.1118	0.0193	0.0041	0.0044	0.0031	0.0023	0.0326	0.0238	0.0251	0.0677	0.0254	0.0907	0.0022
3	rs358281	8477617	0.94	0.389848785336034	0.87	0.405435896572436	0.807795255654677	0.20798869413567	0.0171	0.0199	0.0144	0.0049	0.1624	0.0086	0.0056	0.0639	0.0023	0.1013	0.1389	0.0397	0.0043	0.1119	0.0194	0.0041	0.0043	0.0031	0.0023	0.0327	0.0236	0.0251	0.0677	0.0255	0.0906	0.0021
3	rs75442627	8486472	0.94	0.389848785336034	0.87	0.405435896572436	0.713277256639421	0.180273342860858	0.0171	0.0199	0.0144	0.0049	0.1626	0.0085	0.0056	0.064	0.0022	0.1012	0.1389	0.0397	0.0043	0.1118	0.0194	0.0041	0.0043	0.003	0.0023	0.0327	0.0235	0.0251	0.0677	0.0255	0.0907	0.0021
3	rs115929714	8497234	0.94	0.389848785336034	0.87	0.405435896572436	0.473768486800794	0.118320283111515	0.0171	0.0197	0.0144	0.0047	0.1648	0.0078	0.0049	0.065	0.0018	0.1009	0.1395	0.0402	0.0039	0.1123	0.0194	0.0041	0.0038	0.0027	0.002	0.0328	0.0223	0.0249	0.0681	0.0253	0.0917	0.0018
3	rs76070431	8499827	0.94	0.389848785336034	0.87	0.405435896572436	0.372285109715561	0.0797922432827434	0.0172	0.0196	0.0143	0.0045	0.166	0.0072	0.0043	0.0661	0.0015	0.1006	0.14	0.0406	0.0035	0.1126	0.0196	0.0041	0.0034	0.0023	0.0017	0.0328	0.0211	0.0247	0.0687	0.0253	0.0925	0.0016
3	rs17049160	8501282	0.93	0.429746626914861	0.87	0.405435896572436	0.382324241521848	0.0662051806236194	0.0172	0.0196	0.0143	0.0045	0.1662	0.007	0.0042	0.0663	0.0014	0.1005	0.1402	0.0407	0.0035	0.1127	0.0196	0.0041	0.0033	0.0023	0.0016	0.0328	0.0209	0.0247	0.0688	0.0252	0.0928	0.0015
3	rs358977	8507459	0.93	0.429746626914861	0.87	0.405435896572436	0.405079847584457	0.0782395183870295	0.0172	0.0196	0.0144	0.0045	0.1665	0.0069	0.0041	0.0665	0.0013	0.1004	0.1402	0.0408	0.0034	0.1128	0.0196	0.004	0.0032	0.0022	0.0016	0.0328	0.0207	0.0247	0.0689	0.0252	0.093	0.0015
3	rs35814051	8507772	0.93	0.429746626914861	0.88	0.363814363818289	0.412047030211519	0.0885899300173812	0.0172	0.0196	0.0145	0.0045	0.1665	0.0069	0.0041	0.0665	0.0013	0.1004	0.1402	0.0408	0.0034	0.1128	0.0196	0.004	0.0032	0.0022	0.0016	0.0328	0.0206	0.0247	0.069	0.0252	0.093	0.0015
3	rs1449345	8507887	0.93	0.429746626914861	0.88	0.363814363818289	0.415956170399685	0.0960662935999257	0.0172	0.0196	0.0145	0.0045	0.1665	0.0069	0.0041	0.0665	0.0013	0.1004	0.1402	0.0408	0.0034	0.1128	0.0196	0.004	0.0032	0.0022	0.0016	0.0328	0.0206	0.0247	0.069	0.0252	0.093	0.0015
3	rs4280625	8511110	0.93	0.429746626914861	0.89	0.325204496311925	0.411817655106258	0.0961462615445758	0.0172	0.0196	0.0144	0.0045	0.1666	0.0069	0.0041	0.0666	0.0013	0.1002	0.1402	0.0408	0.0034	0.1128	0.0197	0.004	0.0032	0.0022	0.0015	0.0329	0.0205	0.0247	0.0691	0.0252	0.0933	0.0015
3	rs79961055	8512023	0.93	0.429746626914861	0.89	0.325204496311925	0.413539524442092	0.0917086021624525	0.0172	0.0196	0.0143	0.0045	0.1667	0.0068	0.0041	0.0667	0.0012	0.0999	0.1401	0.0408	0.0033	0.1127	0.0198	0.004	0.0031	0.0021	0.0015	0.0329	0.0203	0.0246	0.0693	0.0252	0.0937	0.0014
3	rs78885023	8514060	0.93	0.429746626914861	0.91	0.256642068151906	0.417571171702265	0.102956120694023	0.0172	0.0196	0.0143	0.0045	0.1667	0.0068	0.0041	0.0666	0.0012	0.0999	0.1401	0.0409	0.0034	0.1127	0.0198	0.004	0.0031	0.0021	0.0015	0.0329	0.0204	0.0246	0.0693	0.0251	0.0936	0.0014
3	rs111582465	8520555	0.93	0.429746626914861	0.91	0.256642068151906	0.404284142928538	0.104191205313512	0.0172	0.0196	0.0143	0.0045	0.1667	0.0068	0.0041	0.0666	0.0012	0.0999	0.14	0.0409	0.0033	0.1127	0.0198	0.0041	0.0031	0.0021	0.0015	0.033	0.0204	0.0247	0.0693	0.0251	0.0938	0.0014
3	rs75867277	8527183	0.93	0.429746626914861	0.91	0.256642068151906	0.398849047526845	0.124355335385714	0.0172	0.0196	0.0143	0.0045	0.1667	0.0068	0.004	0.0666	0.0012	0.0999	0.14	0.041	0.0033	0.1127	0.0198	0.0041	0.0032	0.0021	0.0014	0.033	0.0203	0.0247	0.0693	0.0251	0.0939	0.0014
3	rs7632954	8527882	0.93	0.429746626914861	0.93	0.198940398764014	0.404909273366953	0.155293550685093	0.0172	0.0196	0.0143	0.0045	0.1667	0.0068	0.004	0.0666	0.0012	0.0999	0.14	0.041	0.0033	0.1128	0.0198	0.0041	0.0032	0.0021	0.0015	0.033	0.0203	0.0247	0.0694	0.0251	0.0939	0.0014
3	rs76361731	8528347	0.93	0.429746626914861	0.93	0.198940398764014	0.395864272898959	0.125682155692457	0.0172	0.0196	0.0144	0.0045	0.1667	0.0068	0.004	0.0666	0.0012	0.0999	0.14	0.041	0.0033	0.1128	0.0198	0.0041	0.0032	0.0021	0.0015	0.033	0.0202	0.0247	0.0693	0.0251	0.0939	0.0014
3	rs73810471	8532931	0.94	0.389848785336034	0.93	0.198940398764014	0.401675214062812	0.122945873456319	0.0173	0.0196	0.0144	0.0045	0.1668	0.0068	0.004	0.0667	0.0012	0.1001	0.1399	0.041	0.0033	0.1125	0.0198	0.0041	0.0032	0.002	0.0015	0.0331	0.0201	0.0246	0.0693	0.0251	0.0939	0.0014
3	rs76908048	8533326	0.94	0.389848785336034	0.93	0.198940398764014	0.401958382393094	0.118753801228155	0.0173	0.0196	0.0144	0.0045	0.1668	0.0068	0.004	0.0667	0.0012	0.1002	0.1398	0.041	0.0033	0.1125	0.0198	0.0041	0.0032	0.002	0.0015	0.033	0.0201	0.0246	0.0693	0.0251	0.0939	0.0014
3	rs6768518	8534828	0.94	0.389848785336034	0.93	0.198940398764014	0.409756153605054	0.107596088542821	0.0173	0.0196	0.0143	0.0045	0.1668	0.0068	0.004	0.0669	0.0012	0.1003	0.1395	0.041	0.0033	0.1125	0.0198	0.0041	0.0032	0.002	0.0015	0.0331	0.02	0.0243	0.0694	0.0251	0.094	0.0015
3	rs114632007	8537619	0.94	0.389848785336034	0.93	0.198940398764014	0.40292190451	0.0753890267327221	0.0172	0.0196	0.0143	0.0046	0.1667	0.0068	0.004	0.0673	0.0012	0.1003	0.1393	0.041	0.0033	0.1126	0.0199	0.0041	0.0033	0.0019	0.0014	0.033	0.02	0.0241	0.0694	0.025	0.094	0.0014
3	rs17049204	8542877	0.94	0.389848785336034	0.93	0.198940398764014	0.436957643136031	0.0830101650177702	0.0172	0.0197	0.0143	0.0047	0.1666	0.0069	0.0041	0.0674	0.0012	0.1003	0.1391	0.0412	0.0032	0.1123	0.0199	0.0042	0.0034	0.0019	0.0014	0.033	0.0198	0.0241	0.0694	0.0252	0.0941	0.0015
3	rs1566389	8544503	0.94	0.389848785336034	0.93	0.198940398764014	0.456537306847391	0.0777247094247361	0.0172	0.0197	0.0142	0.0048	0.1665	0.007	0.0041	0.0675	0.0012	0.1002	0.1388	0.0413	0.0032	0.1122	0.0199	0.0043	0.0035	0.0019	0.0013	0.033	0.0197	0.0241	0.0695	0.0253	0.0941	0.0015
3	rs60137047	8556671	0.94	0.389848785336034	0.93	0.198940398764014	0.520476710317906	0.151955488423524	0.0171	0.0199	0.0143	0.0052	0.1662	0.0073	0.0044	0.0676	0.0013	0.0998	0.1375	0.0415	0.0032	0.1115	0.0202	0.0045	0.0038	0.0019	0.0013	0.0329	0.0195	0.0244	0.0699	0.0256	0.0935	0.0016
3	rs76056745	8558194	0.93	0.429746626914861	0.93	0.198940398764014	0.544058843437469	0.139879689446341	0.0171	0.02	0.0144	0.0054	0.1657	0.0073	0.0046	0.0675	0.0013	0.0994	0.1371	0.0416	0.0032	0.1114	0.0202	0.0046	0.0039	0.0019	0.0012	0.0328	0.0195	0.0244	0.0702	0.0259	0.0934	0.0017
3	rs73127972	8560296	0.93	0.429746626914861	0.93	0.198940398764014	0.557328978635069	0.140248667790305	0.0171	0.02	0.0144	0.0055	0.1656	0.0073	0.0046	0.0675	0.0013	0.0993	0.1369	0.0416	0.0032	0.1114	0.0203	0.0047	0.004	0.0019	0.0012	0.0328	0.0195	0.0245	0.0702	0.026	0.0933	0.0017
3	rs9827267	8568468	0.93	0.429746626914861	0.93	0.198940398764014	0.610721442901397	0.172663003498232	0.0171	0.02	0.0145	0.0056	0.1655	0.0074	0.0047	0.0675	0.0014	0.0992	0.1367	0.0416	0.0032	0.1113	0.0203	0.0047	0.004	0.0019	0.0012	0.0328	0.0195	0.0245	0.0703	0.0261	0.0932	0.0017
3	rs113406106	8569335	0.93	0.429746626914861	0.93	0.198940398764014	0.605535722614683	0.187382265027498	0.0171	0.0201	0.0146	0.0056	0.1655	0.0074	0.0047	0.0675	0.0014	0.0992	0.1366	0.0416	0.0032	0.1114	0.0203	0.0048	0.004	0.0019	0.0012	0.0328	0.0194	0.0246	0.0704	0.0261	0.0932	0.0017
3	rs36054183	8569793	0.93	0.429746626914861	0.93	0.198940398764014	0.609405801485469	0.192207832856813	0.0171	0.02	0.0145	0.0056	0.1655	0.0074	0.0047	0.0674	0.0014	0.0992	0.1366	0.0416	0.0031	0.1114	0.0203	0.0048	0.004	0.0019	0.0012	0.0329	0.0194	0.0246	0.0704	0.0261	0.0932	0.0017
3	rs931517	8572373	0.93	0.429746626914861	0.93	0.198940398764014	0.617179975750701	0.17695490567372	0.0172	0.02	0.0146	0.0058	0.1657	0.0075	0.0047	0.067	0.0013	0.0991	0.136	0.0416	0.0031	0.1116	0.0203	0.0049	0.0041	0.0019	0.0012	0.0328	0.0195	0.0246	0.0706	0.0262	0.0931	0.0017
3	rs67203525	8577060	0.93	0.429746626914861	0.93	0.198940398764014	0.59413058172316	0.130052872449655	0.0172	0.0201	0.0147	0.0058	0.1656	0.0075	0.0048	0.067	0.0014	0.099	0.1357	0.0415	0.003	0.1116	0.0203	0.0049	0.0041	0.0019	0.0012	0.0328	0.0195	0.0246	0.0706	0.0262	0.0931	0.0017
3	rs78091835	8579342	0.93	0.429746626914861	0.93	0.198940398764014	0.599339778598717	0.135662050367464	0.0172	0.0201	0.0147	0.0059	0.1656	0.0075	0.0048	0.067	0.0014	0.099	0.1357	0.0415	0.003	0.1116	0.0203	0.0049	0.0041	0.0019	0.0012	0.0328	0.0195	0.0246	0.0706	0.0262	0.0931	0.0017
3	rs59380427	8587181	0.93	0.429746626914861	0.92	0.226487429171296	0.583639726179889	0.128887886765328	0.0172	0.02	0.0148	0.0059	0.1655	0.0075	0.0048	0.0669	0.0014	0.099	0.1358	0.0415	0.003	0.1115	0.0203	0.005	0.0041	0.0019	0.0012	0.0328	0.0195	0.0246	0.0706	0.0263	0.093	0.0016
3	rs71312389	8589949	0.93	0.429746626914861	0.92	0.226487429171296	0.586084366584772	0.133661706529128	0.0172	0.02	0.0148	0.0059	0.1655	0.0075	0.0048	0.0669	0.0014	0.099	0.1357	0.0415	0.003	0.1115	0.0203	0.005	0.0042	0.0019	0.0012	0.0328	0.0195	0.0246	0.0706	0.0263	0.0929	0.0017
3	rs3088339	8590313	0.93	0.429746626914861	0.91	0.256642068151906	0.586764275494124	0.133843103909658	0.0172	0.02	0.0148	0.0059	0.1655	0.0075	0.0048	0.0669	0.0014	0.099	0.1357	0.0415	0.003	0.1115	0.0203	0.005	0.0042	0.0019	0.0012	0.0328	0.0195	0.0246	0.0706	0.0263	0.0929	0.0017
3	rs60374759	8598330	0.94	0.389848785336034	0.91	0.256642068151906	0.584793548188565	0.194584414881238	0.0173	0.0198	0.0151	0.0062	0.1651	0.0077	0.0051	0.0669	0.0014	0.0986	0.1351	0.0414	0.0028	0.1117	0.0205	0.0052	0.0044	0.0019	0.0012	0.0325	0.0197	0.0251	0.0706	0.0263	0.0924	0.0016
3	rs165178	8599724	0.93	0.429746626914861	0.89	0.325204496311925	0.743503800942749	0.315237788631086	0.0178	0.0195	0.0162	0.007	0.1647	0.0084	0.006	0.0652	0.0018	0.0974	0.1328	0.0411	0.0033	0.1119	0.0209	0.0057	0.0052	0.0022	0.0013	0.0321	0.0198	0.0253	0.0722	0.0269	0.0891	0.0019
3	rs62242272	8600010	0.94	0.389848785336034	0.89	0.325204496311925	0.763833324668185	0.339272138323189	0.0178	0.0194	0.0161	0.007	0.165	0.0085	0.006	0.0654	0.0018	0.0973	0.1327	0.0412	0.0033	0.112	0.0208	0.0057	0.0051	0.0022	0.0013	0.032	0.0199	0.0251	0.0723	0.0269	0.089	0.0019
3	rs17728300	8600038	0.94	0.389848785336034	0.89	0.325204496311925	0.749721739734425	0.320197003853536	0.0178	0.0194	0.0161	0.007	0.165	0.0085	0.006	0.0654	0.0018	0.0973	0.1327	0.0412	0.0033	0.112	0.0208	0.0057	0.0051	0.0022	0.0013	0.032	0.0199	0.0251	0.0723	0.0269	0.0889	0.0019
3	rs1876611	8603483	0.94	0.389848785336034	0.89	0.325204496311925	0.739799071276565	0.377340877462839	0.0178	0.0193	0.0161	0.007	0.1641	0.0085	0.0062	0.0651	0.0018	0.0975	0.1325	0.0411	0.0034	0.1119	0.0207	0.0058	0.0052	0.0023	0.0013	0.0319	0.0206	0.0252	0.0732	0.0269	0.0884	0.002
3	rs8363	8607307	0.94	0.389848785336034	0.88	0.363814363818289	0.545372505276533	0.320075775582771	0.0178	0.0192	0.0163	0.0068	0.1656	0.0086	0.0064	0.0635	0.0018	0.0976	0.1323	0.041	0.0034	0.1117	0.0208	0.0059	0.0053	0.0022	0.0012	0.0316	0.0206	0.0253	0.0737	0.027	0.0878	0.002
3	Affx-22874426	8609625	0.94	0.389848785336034	0.88	0.363814363818289	0.489498050519832	0.297766816158571	0.0178	0.0191	0.0164	0.0068	0.1664	0.0086	0.0066	0.0629	0.0018	0.0976	0.1321	0.0408	0.0034	0.1118	0.0208	0.006	0.0053	0.0022	0.0012	0.0315	0.0207	0.0253	0.074	0.027	0.0875	0.002
3	rs355133	8612703	0.94	0.389848785336034	0.88	0.363814363818289	0.499912039098809	0.286326549785513	0.0178	0.0191	0.0164	0.0067	0.1666	0.0086	0.0066	0.0627	0.0018	0.0976	0.132	0.0408	0.0034	0.1118	0.0208	0.006	0.0053	0.0022	0.0012	0.0315	0.0207	0.0253	0.074	0.027	0.0874	0.0021
3	rs355139	8621431	0.94	0.389848785336034	0.88	0.363814363818289	0.516306460803439	0.285154906800068	0.0177	0.019	0.0163	0.0068	0.1667	0.0086	0.0067	0.0628	0.0018	0.0976	0.1318	0.0407	0.0035	0.1117	0.0208	0.006	0.0054	0.0022	0.0012	0.0315	0.0207	0.0253	0.0741	0.0271	0.0874	0.0021
3	rs6778493	8621762	0.94	0.389848785336034	0.88	0.363814363818289	0.515666304534512	0.284335629527589	0.0177	0.019	0.0163	0.0068	0.1667	0.0086	0.0067	0.0628	0.0018	0.0976	0.1318	0.0407	0.0035	0.1117	0.0208	0.006	0.0054	0.0022	0.0012	0.0315	0.0207	0.0253	0.0741	0.0271	0.0874	0.0021
3	rs4686277	8631704	0.94	0.389848785336034	0.88	0.363814363818289	0.51266265099507	0.291734891674382	0.0177	0.0191	0.0163	0.0069	0.1668	0.0086	0.0067	0.0629	0.0018	0.0974	0.1312	0.0407	0.0035	0.1118	0.0208	0.0061	0.0054	0.0023	0.0012	0.0314	0.0207	0.0255	0.0741	0.0271	0.0873	0.0021
3	rs116383062	8633016	0.94	0.389848785336034	0.88	0.363814363818289	0.442703980606791	0.237323412800166	0.0177	0.019	0.0166	0.007	0.1666	0.0086	0.0068	0.063	0.0019	0.098	0.1312	0.0406	0.0035	0.1113	0.0208	0.006	0.0055	0.0022	0.0013	0.0311	0.0207	0.0255	0.0743	0.0269	0.0872	0.0021
3	rs2035954	8633552	0.94	0.389848785336034	0.87	0.405435896572436	0.445680465412894	0.23072049778309	0.0177	0.019	0.0167	0.007	0.1665	0.0086	0.0069	0.063	0.0019	0.098	0.1312	0.0406	0.0036	0.1113	0.0208	0.006	0.0055	0.0023	0.0012	0.0311	0.0207	0.0255	0.0743	0.0268	0.0872	0.0021
3	rs116562540	8637634	0.94	0.389848785336034	0.88	0.363814363818289	0.427151434893923	0.251269512319485	0.0176	0.0191	0.0167	0.0071	0.1663	0.0086	0.007	0.063	0.0019	0.0977	0.1312	0.0406	0.0036	0.1111	0.0208	0.0061	0.0057	0.0023	0.0013	0.0311	0.0207	0.0256	0.0744	0.0268	0.087	0.0022
3	rs7626643	8638433	0.95	0.352537935866182	0.87	0.405435896572436	0.434539926652652	0.2668404056607	0.0176	0.0191	0.0168	0.0071	0.1663	0.0086	0.007	0.063	0.0018	0.0976	0.1312	0.0406	0.0037	0.1111	0.0208	0.0061	0.0057	0.0023	0.0013	0.031	0.0207	0.0256	0.0746	0.0269	0.0867	0.0022
3	rs415926	8639150	0.94	0.389848785336034	0.87	0.405435896572436	0.468988189360812	0.275371436614559	0.0176	0.0191	0.0168	0.0071	0.1674	0.0086	0.0071	0.0629	0.0018	0.0977	0.1317	0.0405	0.0037	0.1111	0.021	0.0061	0.0058	0.002	0.0013	0.0308	0.0208	0.0257	0.0739	0.0271	0.0861	0.0016
3	rs34479410	8640175	0.94	0.389848785336034	0.87	0.405435896572436	0.466302024117272	0.268562937978987	0.0176	0.0191	0.0168	0.0071	0.1676	0.0086	0.0071	0.0628	0.0018	0.0977	0.1318	0.0405	0.0037	0.111	0.0211	0.0061	0.0058	0.002	0.0013	0.0308	0.0209	0.0257	0.0736	0.0272	0.0859	0.0016
3	rs78610709	8644944	0.94	0.389848785336034	0.87	0.405435896572436	0.39255488759545	0.226461027254061	0.0176	0.019	0.0169	0.007	0.1675	0.0086	0.0072	0.0627	0.0017	0.0979	0.1319	0.0406	0.0036	0.1109	0.0212	0.0062	0.0058	0.0019	0.0012	0.0308	0.0209	0.0257	0.0732	0.0272	0.0861	0.0016
3	rs9878578	8645666	0.94	0.389848785336034	0.87	0.405435896572436	0.379953113434489	0.231707098476218	0.0175	0.0189	0.017	0.007	0.1673	0.0086	0.0072	0.0626	0.0017	0.0982	0.1318	0.0406	0.0036	0.1108	0.0213	0.0063	0.0059	0.0019	0.0012	0.0308	0.0209	0.0258	0.0733	0.0273	0.086	0.0017
3	rs9857383	8648296	0.95	0.352537935866182	0.86	0.450156947394433	0.264556269136672	0.25284716171274	0.0174	0.019	0.0181	0.007	0.1652	0.0089	0.0077	0.0627	0.0012	0.0991	0.1294	0.0404	0.0039	0.1103	0.0219	0.0069	0.0063	0.0017	0.0016	0.032	0.0197	0.026	0.074	0.0272	0.0855	0.0018
3	rs7619771	8648350	0.95	0.352537935866182	0.85	0.498060230126391	0.266289099207912	0.238319010462656	0.0174	0.0191	0.0182	0.007	0.1651	0.0089	0.0077	0.0626	0.0012	0.099	0.1293	0.0402	0.0039	0.1104	0.0219	0.007	0.0063	0.0017	0.0016	0.032	0.0197	0.0259	0.0741	0.0272	0.0854	0.0019
3	rs10510393	8648496	0.95	0.352537935866182	0.85	0.498060230126391	0.282631617810356	0.244432118962801	0.0173	0.019	0.0183	0.007	0.1649	0.0089	0.0078	0.0626	0.0012	0.0992	0.1288	0.0401	0.0039	0.1104	0.0218	0.0071	0.0064	0.0017	0.0017	0.032	0.0197	0.0259	0.0742	0.0272	0.0854	0.0019
3	rs903115	8649260	0.95	0.352537935866182	0.85	0.498060230126391	0.312836443886955	0.353162798546631	0.0172	0.0189	0.019	0.0076	0.1638	0.0091	0.0085	0.0623	0.0013	0.0995	0.1267	0.0398	0.0041	0.111	0.0218	0.0076	0.0069	0.0017	0.0018	0.0316	0.0195	0.0263	0.0751	0.0272	0.0842	0.0022
3	rs869375	8649945	0.95	0.352537935866182	0.84	0.549223467132668	0.369348735444328	0.429240282386569	0.0172	0.0188	0.0191	0.0079	0.1635	0.0093	0.0087	0.0622	0.0013	0.0996	0.1258	0.0398	0.0041	0.111	0.0219	0.0077	0.007	0.0018	0.0018	0.0314	0.0195	0.0264	0.0755	0.0273	0.0835	0.0023
3	rs1015298	8652215	0.95	0.352537935866182	0.84	0.549223467132668	0.414977157295562	0.497202017307601	0.0172	0.0187	0.0194	0.0082	0.1636	0.0095	0.0089	0.0623	0.0014	0.0992	0.1247	0.0398	0.0042	0.1105	0.022	0.0079	0.0071	0.0019	0.0018	0.0313	0.0197	0.0266	0.0755	0.0276	0.0831	0.0023
3	rs75985250	8652999	0.95	0.352537935866182	0.84	0.549223467132668	0.436603416799183	0.519772275777641	0.0172	0.0186	0.0195	0.0082	0.1635	0.0095	0.009	0.0623	0.0014	0.0991	0.1243	0.0398	0.0042	0.1105	0.022	0.008	0.0071	0.0019	0.0019	0.0312	0.0197	0.0267	0.0755	0.0277	0.0829	0.0023
3	rs7610977	8663427	0.95	0.352537935866182	0.84	0.549223467132668	0.530874842336912	0.684410541875994	0.0171	0.0185	0.0201	0.0086	0.1628	0.0099	0.0095	0.0624	0.0015	0.0988	0.1226	0.0399	0.0043	0.11	0.0224	0.0083	0.0073	0.002	0.0019	0.0309	0.0201	0.027	0.0755	0.028	0.0823	0.0024
3	rs62242355	8663793	0.95	0.352537935866182	0.83	0.603719568470427	0.538557803342488	0.684706147722766	0.0171	0.0185	0.02	0.0086	0.1627	0.0098	0.0096	0.0625	0.0015	0.0987	0.1225	0.0398	0.0043	0.1099	0.0224	0.0083	0.0073	0.002	0.0019	0.0309	0.0202	0.0271	0.0755	0.028	0.0822	0.0024
3	rs57159569	8664924	0.95	0.352537935866182	0.83	0.603719568470427	0.54721414200697	0.692253829260998	0.0171	0.0185	0.0199	0.0086	0.1623	0.0099	0.0096	0.0628	0.0015	0.0988	0.1223	0.0397	0.0043	0.1098	0.0224	0.0083	0.0073	0.002	0.0019	0.0308	0.0206	0.027	0.0758	0.0281	0.0821	0.0024
3	rs355055	8669615	0.95	0.352537935866182	0.84	0.549223467132668	0.565590418024479	0.742887429898544	0.0169	0.0188	0.0195	0.0085	0.1612	0.0099	0.0095	0.0641	0.0016	0.0989	0.1215	0.0394	0.0043	0.1093	0.0226	0.0084	0.0073	0.0021	0.002	0.0305	0.0222	0.0269	0.0765	0.0283	0.0813	0.0025
3	rs1965975	8670161	0.95	0.352537935866182	0.84	0.549223467132668	0.533538416237687	0.758577418976907	0.0169	0.0188	0.0195	0.0085	0.1609	0.0098	0.0095	0.0642	0.0016	0.0988	0.1215	0.0394	0.0043	0.1092	0.0228	0.0084	0.0074	0.0021	0.002	0.0305	0.0224	0.0269	0.0765	0.0284	0.0813	0.0024
3	rs2271208	8671807	0.95	0.352537935866182	0.84	0.549223467132668	0.576604132140252	0.781483766132687	0.0168	0.0187	0.0195	0.0086	0.1604	0.0098	0.0095	0.0645	0.0016	0.0989	0.1213	0.0393	0.0043	0.1091	0.023	0.0084	0.0074	0.0021	0.002	0.0304	0.0225	0.0269	0.0767	0.0286	0.0813	0.0024
3	rs4686281	8674677	0.95	0.352537935866182	0.84	0.549223467132668	0.68594419415497	1.2900440371349	0.0159	0.0183	0.0202	0.0093	0.1582	0.0098	0.0097	0.0676	0.0014	0.0995	0.1177	0.0363	0.0041	0.1093	0.0247	0.0089	0.0083	0.0022	0.0018	0.0285	0.025	0.0275	0.0785	0.0294	0.0792	0.0025
3	rs112366230	8675447	0.95	0.352537935866182	0.84	0.549223467132668	0.784014628496601	1.42971043680107	0.0156	0.0182	0.02	0.0094	0.1568	0.0099	0.0098	0.069	0.0014	0.1002	0.1179	0.0353	0.0037	0.1087	0.0248	0.0091	0.0086	0.0023	0.0018	0.0274	0.0263	0.028	0.079	0.0292	0.0787	0.0026
3	rs2276800	8675539	0.95	0.352537935866182	0.84	0.549223467132668	0.784247036976804	1.45481071603325	0.0156	0.0182	0.02	0.0094	0.1568	0.0099	0.0098	0.0691	0.0014	0.1003	0.118	0.0352	0.0037	0.1086	0.0248	0.0091	0.0086	0.0023	0.0018	0.0273	0.0264	0.028	0.0792	0.0292	0.0785	0.0026
3	rs11131140	8675778	0.95	0.352537935866182	0.84	0.549223467132668	0.819445043227128	1.46113955910911	0.0155	0.0182	0.0199	0.0094	0.1565	0.0098	0.0098	0.0694	0.0013	0.1002	0.1188	0.0347	0.0036	0.1081	0.0248	0.0089	0.0086	0.0024	0.0018	0.0271	0.0269	0.028	0.0794	0.0293	0.0786	0.0026
3	rs12635175	8675814	0.95	0.352537935866182	0.84	0.549223467132668	0.822764116610811	1.45823116294053	0.0156	0.0182	0.0199	0.0094	0.1564	0.0098	0.0098	0.0694	0.0013	0.1002	0.1189	0.0346	0.0036	0.1081	0.0248	0.009	0.0086	0.0024	0.0018	0.027	0.0269	0.028	0.0795	0.0293	0.0785	0.0026
3	rs3774210	8676204	0.96	0.3177447436144	0.85	0.498060230126391	0.907340412249633	1.46593188839437	0.0155	0.0183	0.0199	0.0094	0.1565	0.0098	0.0098	0.0695	0.0013	0.1004	0.1193	0.0342	0.0035	0.1078	0.0249	0.0091	0.0085	0.0025	0.0018	0.0269	0.0272	0.028	0.0798	0.0292	0.0782	0.0026
3	rs73125157	8678941	0.97	0.285396128624663	0.85	0.498060230126391	1.05587561515454	1.58462716587446	0.015	0.0184	0.0193	0.0095	0.1566	0.0097	0.0099	0.07	0.0012	0.1015	0.1198	0.0329	0.0034	0.1066	0.0252	0.0096	0.0084	0.0027	0.0018	0.026	0.0278	0.0273	0.0811	0.0288	0.0787	0.0026
3	rs11131141	8679701	0.97	0.285396128624663	0.85	0.498060230126391	1.10198345623696	1.59919558568685	0.0149	0.0184	0.0192	0.0095	0.1567	0.0097	0.01	0.0701	0.0011	0.1018	0.1199	0.0327	0.0033	0.1064	0.0252	0.0097	0.0084	0.0027	0.0018	0.0258	0.0278	0.0273	0.0813	0.0288	0.0786	0.0026
3	rs115631246	8680258	0.97	0.285396128624663	0.85	0.498060230126391	1.12492628771201	1.63274522384517	0.0148	0.0184	0.0192	0.0096	0.1567	0.0097	0.01	0.0702	0.0011	0.102	0.12	0.0325	0.0033	0.1063	0.0253	0.0098	0.0084	0.0027	0.0018	0.0257	0.0278	0.0272	0.0814	0.0288	0.0786	0.0026
3	rs6797471	8681724	0.97	0.285396128624663	0.85	0.498060230126391	1.2416572898708	1.6905269116319	0.0145	0.0184	0.0191	0.0096	0.1566	0.0097	0.0101	0.0703	0.0011	0.1023	0.1202	0.0321	0.0032	0.1059	0.0256	0.0101	0.0084	0.0027	0.0018	0.0255	0.028	0.0271	0.0818	0.0288	0.0787	0.0026
3	rs6768226	8683848	0.97	0.285396128624663	0.85	0.498060230126391	1.23903967341569	1.72453139090073	0.0144	0.0185	0.0188	0.0096	0.1563	0.0097	0.0102	0.0705	0.0016	0.1026	0.1201	0.0312	0.0032	0.1047	0.0261	0.0104	0.0083	0.003	0.002	0.0246	0.0279	0.0269	0.0825	0.0288	0.0791	0.0029
3	rs164957	8684906	0.97	0.285396128624663	0.85	0.498060230126391	1.42591044197527	1.77625238368592	0.0144	0.0186	0.0187	0.0099	0.1559	0.0097	0.0102	0.0708	0.0016	0.1025	0.1195	0.0309	0.0032	0.1043	0.0264	0.0104	0.0083	0.0031	0.0021	0.0243	0.0277	0.027	0.0831	0.0287	0.0794	0.0031
3	rs164958	8685801	0.97	0.285396128624663	0.85	0.498060230126391	1.748050164004	1.97398046926243	0.0145	0.0187	0.0185	0.0101	0.1557	0.0097	0.0103	0.0715	0.0017	0.1023	0.1191	0.0306	0.0032	0.1042	0.0267	0.0104	0.0083	0.0031	0.0021	0.0241	0.0275	0.027	0.0835	0.0284	0.0795	0.0032
3	rs6775262	8686005	0.97	0.285396128624663	0.85	0.498060230126391	1.73735197881138	1.92467658232946	0.0146	0.0187	0.0185	0.0101	0.1557	0.0097	0.0103	0.0716	0.0017	0.1023	0.119	0.0305	0.0032	0.1043	0.0267	0.0104	0.0083	0.0031	0.0021	0.0239	0.0275	0.027	0.0836	0.0284	0.0796	0.0033
3	rs926147	8690221	0.97	0.285396128624663	0.85	0.498060230126391	1.88308301945485	1.86595663058326	0.0147	0.0189	0.0185	0.01	0.1559	0.0097	0.0103	0.0719	0.0019	0.1018	0.1177	0.03	0.0032	0.1041	0.0283	0.0103	0.0083	0.0031	0.0022	0.0235	0.0271	0.027	0.0836	0.0283	0.0805	0.0034
3	rs383356	8692573	0.97	0.285396128624663	0.85	0.498060230126391	1.89244706186047	1.83014070194544	0.0148	0.019	0.0184	0.01	0.1561	0.0097	0.0103	0.0719	0.0018	0.1016	0.1178	0.03	0.0032	0.104	0.0283	0.0102	0.0083	0.0031	0.0022	0.0235	0.0271	0.027	0.0836	0.0283	0.0805	0.0035
3	rs56243726	8693649	0.97	0.285396128624663	0.85	0.498060230126391	1.91264411881475	1.83368241543504	0.0149	0.0191	0.0183	0.0099	0.1562	0.0097	0.0103	0.0718	0.0018	0.1016	0.1179	0.03	0.0032	0.104	0.0283	0.0102	0.0083	0.0031	0.0022	0.0235	0.0271	0.0269	0.0836	0.0282	0.0805	0.0035
3	rs12636369	8694891	0.97	0.285396128624663	0.85	0.498060230126391	1.94687042121166	1.88230130656232	0.015	0.0191	0.0182	0.0099	0.1562	0.0097	0.0103	0.0719	0.0018	0.1016	0.1179	0.03	0.0032	0.104	0.0282	0.0102	0.0083	0.0031	0.0022	0.0235	0.0271	0.0269	0.0836	0.0282	0.0804	0.0035
3	rs113571749	8695409	0.97	0.285396128624663	0.85	0.498060230126391	1.87199737678564	1.84927753389461	0.0151	0.0191	0.0182	0.0099	0.1562	0.0097	0.0103	0.0719	0.0018	0.1016	0.1179	0.03	0.0032	0.104	0.0282	0.0102	0.0083	0.0031	0.0022	0.0236	0.0271	0.0269	0.0835	0.0282	0.0804	0.0035
3	rs111866108	8699535	0.97	0.285396128624663	0.85	0.498060230126391	1.89953502033803	1.84112319220418	0.0151	0.0191	0.0181	0.0101	0.1563	0.0098	0.0104	0.0718	0.0018	0.1017	0.1179	0.0299	0.0032	0.104	0.0283	0.0103	0.0084	0.0031	0.0022	0.0235	0.0269	0.0269	0.0836	0.0281	0.0802	0.0035
3	rs73015958	8700395	0.97	0.285396128624663	0.85	0.498060230126391	1.9143943097956	1.8423637391669	0.0152	0.0191	0.0181	0.0101	0.1563	0.0098	0.0104	0.0718	0.0018	0.1017	0.1179	0.0299	0.0032	0.104	0.0283	0.0103	0.0084	0.0031	0.0022	0.0235	0.0269	0.0268	0.0836	0.0281	0.0801	0.0035
3	rs371133	8701430	0.97	0.285396128624663	0.85	0.498060230126391	1.94258091878253	1.84945485910666	0.0152	0.0191	0.0181	0.0101	0.1563	0.0098	0.0103	0.072	0.0018	0.1016	0.1179	0.0298	0.0032	0.104	0.0283	0.0103	0.0085	0.0031	0.0022	0.0235	0.0268	0.0268	0.0836	0.0281	0.08	0.0035
3	rs1305153	8701929	0.97	0.285396128624663	0.85	0.498060230126391	1.92304382828792	1.80944138537779	0.0152	0.0191	0.0181	0.0101	0.1563	0.0098	0.0103	0.072	0.0018	0.1015	0.118	0.0298	0.0033	0.1039	0.0283	0.0103	0.0084	0.0031	0.0022	0.0235	0.0268	0.0268	0.0837	0.0281	0.0802	0.0035
3	rs12485343	8704124	0.97	0.285396128624663	0.85	0.498060230126391	1.83488379508789	1.79672021791338	0.0153	0.0191	0.018	0.0101	0.156	0.0098	0.0103	0.0721	0.0019	0.1014	0.118	0.0298	0.0033	0.1037	0.0282	0.0104	0.0084	0.0031	0.0022	0.0235	0.0267	0.0268	0.0839	0.028	0.0802	0.0035
3	rs59166512	8707034	0.98	0.255415240389183	0.85	0.498060230126391	1.73470745674547	1.87679161508009	0.0153	0.0191	0.0179	0.0101	0.1556	0.01	0.0104	0.0724	0.0019	0.1011	0.118	0.0299	0.0033	0.1035	0.0281	0.0105	0.0085	0.0032	0.0022	0.0234	0.0264	0.0269	0.0843	0.028	0.0803	0.0035
3	rs62244199	8708358	0.98	0.255415240389183	0.85	0.498060230126391	1.70171769834368	1.89065904058347	0.0153	0.0191	0.0179	0.0101	0.1554	0.01	0.0104	0.0724	0.002	0.1011	0.118	0.0299	0.0033	0.1036	0.0281	0.0105	0.0085	0.0032	0.0022	0.0234	0.0264	0.0268	0.0844	0.0279	0.0803	0.0035
3	rs12490191	8711098	0.98	0.255415240389183	0.85	0.498060230126391	1.69751779973489	1.91219958587625	0.0154	0.0191	0.0178	0.0101	0.1552	0.01	0.0104	0.0725	0.002	0.1009	0.118	0.0299	0.0032	0.1034	0.0281	0.0107	0.0086	0.0032	0.0022	0.0234	0.0262	0.0269	0.0846	0.0278	0.0805	0.0035
3	rs9870849	8714121	0.99	0.227721472602965	0.85	0.498060230126391	1.52277314323314	1.96324762162102	0.0157	0.0193	0.0172	0.01	0.1545	0.0101	0.0105	0.0725	0.0022	0.1006	0.1193	0.0292	0.0033	0.1029	0.028	0.0109	0.0085	0.0033	0.0023	0.0238	0.0257	0.0272	0.085	0.0269	0.0808	0.0035
3	rs11719659	8715077	0.99	0.227721472602965	0.85	0.498060230126391	1.47869124051024	2.00640621009699	0.0158	0.0193	0.0171	0.0099	0.1543	0.0102	0.0106	0.0724	0.0022	0.1003	0.1196	0.0291	0.0033	0.1029	0.028	0.011	0.0085	0.0034	0.0023	0.0239	0.0256	0.0273	0.0851	0.0267	0.0809	0.0035
3	rs350810	8729380	1	0.202230525110681	0.85	0.498060230126391	1.32768355773424	2.19170122005381	0.0167	0.0198	0.0176	0.0102	0.1517	0.0108	0.0113	0.0713	0.0027	0.0989	0.123	0.028	0.0036	0.1013	0.0278	0.0116	0.0088	0.0037	0.0026	0.0249	0.0236	0.0279	0.0849	0.0243	0.0824	0.0039
3	rs115069785	8729891	1	0.202230525110681	0.85	0.498060230126391	1.32825928629317	2.2004135576152	0.0167	0.0198	0.0176	0.0102	0.1517	0.0108	0.0113	0.0712	0.0027	0.0988	0.123	0.028	0.0036	0.1012	0.0278	0.0116	0.0088	0.0037	0.0026	0.0249	0.0236	0.0279	0.0849	0.0243	0.0824	0.0039
3	rs6766036	8734471	1.01	0.178854520006857	0.85	0.498060230126391	1.26663046634519	2.18408159808767	0.0168	0.0199	0.0176	0.0102	0.1514	0.0109	0.0114	0.0708	0.0028	0.0996	0.1233	0.028	0.0038	0.1006	0.0278	0.0117	0.0089	0.0037	0.0026	0.0251	0.0235	0.0279	0.0846	0.0241	0.0823	0.0039
3	rs73128782	8744654	1.01	0.178854520006857	0.85	0.498060230126391	1.0107369448161	2.01286409013212	0.017	0.0208	0.0179	0.0098	0.1504	0.0113	0.0113	0.0695	0.0034	0.0991	0.1265	0.0284	0.0038	0.0985	0.0272	0.0115	0.0086	0.0043	0.0028	0.0268	0.0212	0.0275	0.0836	0.0237	0.084	0.0037
3	rs4053823	8745008	1.01	0.178854520006857	0.85	0.498060230126391	0.928881330787795	1.95770547462188	0.0171	0.0209	0.018	0.0098	0.1505	0.0113	0.0113	0.0694	0.0034	0.0991	0.1267	0.0285	0.0038	0.0985	0.0272	0.0112	0.0086	0.0043	0.0028	0.0268	0.021	0.0275	0.0836	0.0237	0.0842	0.0037
3	rs62242578	8745561	1.02	0.157502178544443	0.85	0.498060230126391	0.91535214866076	1.9072119616839	0.017	0.0207	0.0179	0.0097	0.1506	0.0113	0.0112	0.0693	0.0035	0.0992	0.1272	0.0284	0.0038	0.0983	0.0272	0.0111	0.0086	0.0043	0.0028	0.027	0.021	0.0275	0.0834	0.0237	0.0844	0.0037
3	rs59780406	8746741	1.01	0.178854520006857	0.85	0.498060230126391	0.893042860949042	1.83545363883283	0.0171	0.0205	0.0177	0.0096	0.151	0.0114	0.0111	0.0691	0.0035	0.0993	0.1279	0.0282	0.0038	0.0979	0.0271	0.011	0.0086	0.0044	0.0028	0.0273	0.0209	0.0275	0.0831	0.0237	0.0849	0.0036
3	rs164464	8749012	1.01	0.178854520006857	0.85	0.498060230126391	0.863119969675816	1.76356538757667	0.0171	0.0203	0.0176	0.0095	0.1511	0.0114	0.0109	0.0694	0.0036	0.0996	0.1283	0.0282	0.0037	0.0977	0.027	0.011	0.0085	0.0044	0.0028	0.0273	0.0209	0.0274	0.0829	0.0236	0.0855	0.0036
3	rs164467	8749558	1.01	0.178854520006857	0.85	0.498060230126391	0.859168243947846	1.79142355977304	0.0172	0.0203	0.0176	0.0095	0.1511	0.0114	0.0109	0.0695	0.0036	0.0996	0.1284	0.0282	0.0037	0.0977	0.027	0.0109	0.0085	0.0044	0.0028	0.0273	0.0209	0.0274	0.0828	0.0236	0.0855	0.0036
3	rs12491393	8751897	1.01	0.178854520006857	0.85	0.498060230126391	0.925719893621083	1.78824665113843	0.0172	0.0198	0.0172	0.0095	0.1512	0.0114	0.0109	0.0694	0.0037	0.0997	0.1292	0.0277	0.0039	0.0981	0.0269	0.0109	0.0085	0.0043	0.0028	0.0276	0.0207	0.0274	0.0827	0.0235	0.0856	0.0037
3	rs77325484	8752831	1.01	0.178854520006857	0.85	0.498060230126391	0.914276702246944	1.77501834542079	0.0173	0.0196	0.0171	0.0095	0.1515	0.0114	0.0109	0.0693	0.0037	0.0996	0.1294	0.0276	0.004	0.098	0.0268	0.0108	0.0085	0.0043	0.0028	0.0277	0.0207	0.0274	0.0825	0.0235	0.0857	0.0037
3	rs9874577	8753915	1.02	0.157502178544443	0.85	0.498060230126391	0.908247478205069	1.74034052033206	0.0174	0.0195	0.0171	0.0095	0.1517	0.0114	0.0109	0.0693	0.0037	0.0997	0.1295	0.0275	0.0041	0.098	0.0268	0.0108	0.0085	0.0043	0.0028	0.0278	0.0206	0.0273	0.0824	0.0235	0.0857	0.0037
3	rs73130711	8754025	1.01	0.178854520006857	0.85	0.498060230126391	0.902728509025332	1.73436568698753	0.0174	0.0195	0.0171	0.0095	0.1517	0.0114	0.0109	0.0693	0.0037	0.0997	0.1295	0.0275	0.0041	0.098	0.0268	0.0108	0.0085	0.0043	0.0028	0.0278	0.0206	0.0274	0.0824	0.0235	0.0858	0.0037
3	rs6774842	8754577	1.02	0.157502178544443	0.85	0.498060230126391	0.9008371886875	1.71786282551174	0.0174	0.0194	0.0171	0.0095	0.1517	0.0114	0.0109	0.0692	0.0037	0.0997	0.1295	0.0275	0.0041	0.0981	0.0268	0.0107	0.0085	0.0043	0.0028	0.0278	0.0206	0.0273	0.0823	0.0235	0.0858	0.0037
3	rs17788626	8756423	1.02	0.157502178544443	0.85	0.498060230126391	0.892797187823001	1.69437802203842	0.0174	0.0195	0.017	0.0094	0.1515	0.0113	0.0108	0.0693	0.0037	0.0999	0.1299	0.0275	0.0042	0.0982	0.0268	0.0106	0.0085	0.0043	0.0027	0.0279	0.0206	0.0273	0.0821	0.0233	0.0857	0.0037
3	rs1873035	8764300	1.02	0.157502178544443	0.85	0.498060230126391	0.798090005448896	1.65051872684014	0.0186	0.0199	0.0173	0.0092	0.149	0.0115	0.0106	0.0688	0.0038	0.1007	0.1312	0.0277	0.0047	0.0986	0.0267	0.0101	0.0084	0.0045	0.0027	0.0284	0.0206	0.0274	0.0815	0.0223	0.0854	0.0037
3	rs1471970	8765024	1.02	0.157502178544443	0.85	0.498060230126391	0.742368835531913	1.65435603744203	0.0188	0.02	0.0174	0.0091	0.1487	0.0114	0.0104	0.0688	0.0037	0.1009	0.1313	0.0277	0.005	0.0988	0.0265	0.01	0.0084	0.0046	0.0028	0.0284	0.0204	0.0274	0.0814	0.0222	0.0854	0.0037
3	rs4544596	8766421	1.02	0.157502178544443	0.85	0.498060230126391	0.662825342989311	1.62908960334225	0.0194	0.0199	0.0177	0.0088	0.1482	0.0113	0.0102	0.0683	0.0038	0.1019	0.132	0.0278	0.0052	0.0991	0.0262	0.0098	0.0083	0.0047	0.0028	0.0287	0.0199	0.0274	0.0803	0.0217	0.0858	0.0037
3	rs17362990	8767642	1.02	0.157502178544443	0.85	0.498060230126391	0.536338707162819	1.48752838253329	0.0195	0.0199	0.018	0.0087	0.1485	0.0114	0.01	0.0677	0.0037	0.1033	0.1329	0.0278	0.005	0.099	0.0259	0.0098	0.0084	0.0047	0.0028	0.0291	0.0196	0.0274	0.0794	0.0215	0.086	0.0035
3	rs73132803	8768489	1.02	0.157502178544443	0.85	0.498060230126391	0.505031827348103	1.39805351720604	0.0195	0.0197	0.0181	0.0087	0.1491	0.0115	0.01	0.0675	0.0036	0.104	0.1333	0.0278	0.0048	0.0988	0.0256	0.0097	0.0084	0.0047	0.0027	0.0293	0.0194	0.0273	0.0794	0.0214	0.0856	0.0032
3	rs73021965	8770964	1.01	0.178854520006857	0.85	0.498060230126391	0.359486084871485	1.32077829219302	0.0194	0.0194	0.0185	0.0086	0.1506	0.0118	0.0101	0.0669	0.0031	0.1057	0.1345	0.0277	0.0046	0.0981	0.0245	0.0098	0.0087	0.0048	0.0026	0.0301	0.0187	0.027	0.0793	0.0212	0.0844	0.0031
3	rs11914885	8771402	1.01	0.178854520006857	0.85	0.498060230126391	0.314082456047465	1.34352915236211	0.0194	0.0194	0.0185	0.0086	0.1508	0.0118	0.0101	0.0668	0.003	0.106	0.1345	0.0278	0.0046	0.0979	0.0244	0.0099	0.0087	0.0048	0.0026	0.0302	0.0186	0.027	0.0793	0.0212	0.0843	0.0031
3	rs116445962	8772784	1	0.202230525110681	0.85	0.498060230126391	0.3437190092902	1.27647999869752	0.0192	0.0194	0.0184	0.0085	0.1516	0.012	0.0102	0.0663	0.0026	0.1071	0.135	0.0282	0.0044	0.0974	0.0243	0.0098	0.0087	0.0048	0.0025	0.0303	0.0187	0.0268	0.0793	0.0211	0.084	0.0029
3	rs237860	8773131	1	0.202230525110681	0.85	0.498060230126391	0.335300966875755	1.25793249973292	0.0192	0.0194	0.0183	0.0084	0.1519	0.0121	0.0103	0.0661	0.0025	0.1075	0.1354	0.0284	0.0044	0.0972	0.0243	0.0098	0.0087	0.0048	0.0025	0.0302	0.0187	0.0267	0.0793	0.0211	0.0838	0.0028
3	rs237865	8773968	0.99	0.227721472602965	0.85	0.498060230126391	0.384647451842669	1.20605470862891	0.0199	0.0192	0.0183	0.0081	0.1528	0.0123	0.0102	0.0655	0.0021	0.108	0.1371	0.0291	0.0042	0.0965	0.0242	0.0099	0.0086	0.0046	0.0023	0.0302	0.0189	0.0265	0.0789	0.0212	0.0826	0.0025
3	rs237866	8774129	0.99	0.227721472602965	0.85	0.498060230126391	0.335094484994849	1.17795160616151	0.0199	0.0191	0.0187	0.008	0.1526	0.0122	0.0101	0.0655	0.0022	0.1079	0.1375	0.0292	0.0042	0.0967	0.0242	0.0098	0.0086	0.0045	0.0023	0.0303	0.019	0.0265	0.0788	0.0213	0.0825	0.0025
3	rs17049496	8774388	0.99	0.227721472602965	0.85	0.498060230126391	0.318991954017398	1.1845534780323	0.0199	0.0192	0.0189	0.0079	0.1528	0.0121	0.01	0.0655	0.0022	0.1078	0.1376	0.0293	0.0042	0.0966	0.0241	0.0098	0.0086	0.0044	0.0023	0.0303	0.019	0.0265	0.0788	0.0214	0.0825	0.0024
3	rs2270463	8775077	0.98	0.255415240389183	0.85	0.498060230126391	0.314631527475564	1.20572340202729	0.0201	0.0192	0.0194	0.0077	0.1531	0.0121	0.0098	0.0655	0.0019	0.1076	0.1382	0.0297	0.0042	0.0966	0.0237	0.0098	0.0085	0.0043	0.0022	0.0304	0.0191	0.0263	0.0787	0.0215	0.0826	0.0023
3	rs237867	8775295	0.98	0.255415240389183	0.85	0.498060230126391	0.296682471335439	1.20423272157999	0.0201	0.0191	0.0194	0.0077	0.1533	0.012	0.0097	0.0655	0.0019	0.1075	0.1384	0.0298	0.0042	0.0966	0.0235	0.0097	0.0084	0.0043	0.0022	0.0304	0.0191	0.0263	0.0787	0.0215	0.0827	0.0023
3	rs2072582	8775379	0.98	0.255415240389183	0.85	0.498060230126391	0.290041836547242	1.2651120023593	0.0202	0.0192	0.0194	0.0077	0.1534	0.012	0.0097	0.0656	0.0019	0.1074	0.1383	0.0299	0.0042	0.0967	0.0234	0.0097	0.0084	0.0042	0.0022	0.0304	0.0192	0.0264	0.0786	0.0215	0.0828	0.0023
3	rs2072583	8775457	0.98	0.255415240389183	0.85	0.498060230126391	0.275045168597903	1.27363635741764	0.0202	0.0192	0.0194	0.0077	0.1532	0.0119	0.0097	0.0655	0.0018	0.1076	0.1383	0.0299	0.0042	0.0968	0.0233	0.0097	0.0084	0.0042	0.0022	0.0306	0.0192	0.0263	0.0786	0.0215	0.0828	0.0023
3	rs1974763	8775589	0.98	0.255415240389183	0.85	0.498060230126391	0.279480555314262	1.28686014306682	0.0203	0.0191	0.0195	0.0077	0.1533	0.0119	0.0096	0.0658	0.0018	0.1076	0.1383	0.03	0.0041	0.0967	0.0232	0.0096	0.0084	0.0041	0.0022	0.0306	0.0192	0.0263	0.0786	0.0215	0.0829	0.0022
3	rs1558991	8775847	0.98	0.255415240389183	0.85	0.498060230126391	0.277328125953511	1.29037926220821	0.0202	0.0189	0.0195	0.0077	0.1536	0.0119	0.0096	0.0656	0.0017	0.1076	0.1383	0.0302	0.0039	0.0969	0.023	0.0096	0.0085	0.0041	0.0021	0.0306	0.0193	0.0262	0.0787	0.0215	0.083	0.0022
3	rs73021987	8777148	0.98	0.255415240389183	0.85	0.498060230126391	0.290616102108611	1.24692661088447	0.0202	0.0189	0.0195	0.0076	0.1537	0.0119	0.0096	0.0656	0.0016	0.1079	0.1384	0.0303	0.0037	0.0967	0.023	0.0096	0.0085	0.004	0.002	0.0306	0.0193	0.0261	0.0786	0.0215	0.0834	0.0021
3	rs237870	8779066	0.98	0.255415240389183	0.85	0.498060230126391	0.312139816450251	1.21566957956592	0.0202	0.0189	0.0195	0.0076	0.1538	0.0119	0.0095	0.0656	0.0014	0.1081	0.1385	0.0304	0.0037	0.0967	0.023	0.0095	0.0085	0.004	0.002	0.0306	0.0193	0.026	0.0786	0.0215	0.0838	0.0021
3	rs56112390	8783072	0.98	0.255415240389183	0.85	0.498060230126391	0.286656511956698	1.14274488130914	0.0201	0.0187	0.0195	0.0075	0.1541	0.0117	0.0094	0.0658	0.0014	0.1085	0.1387	0.0309	0.0037	0.0967	0.0227	0.0094	0.0085	0.0039	0.002	0.0305	0.0193	0.0255	0.0782	0.0213	0.0843	0.0021
3	rs237879	8783444	0.98	0.255415240389183	0.84	0.549223467132668	0.2770013670388	1.14126846585021	0.0201	0.0187	0.0195	0.0075	0.1542	0.0117	0.0094	0.0658	0.0014	0.1085	0.1388	0.031	0.0037	0.0967	0.0226	0.0094	0.0085	0.0038	0.002	0.0305	0.0193	0.0255	0.0781	0.0213	0.0844	0.0021
3	rs34955659	8791227	0.97	0.285396128624663	0.84	0.549223467132668	0.198904449745448	1.0315612938689	0.0195	0.0182	0.02	0.0075	0.1563	0.0113	0.0093	0.0661	0.0014	0.1084	0.1394	0.033	0.0035	0.0964	0.0221	0.0092	0.0086	0.0035	0.0016	0.0304	0.0194	0.0248	0.0769	0.021	0.0851	0.0019
3	rs34605596	8791228	0.97	0.285396128624663	0.84	0.549223467132668	0.198787923404913	1.02014413605491	0.0195	0.0182	0.0199	0.0075	0.1563	0.0113	0.0092	0.0661	0.0014	0.1085	0.1393	0.0332	0.0035	0.0965	0.0221	0.0092	0.0086	0.0035	0.0016	0.0303	0.0194	0.0248	0.0769	0.021	0.0851	0.0019
3	rs7632287	8791446	0.97	0.285396128624663	0.84	0.549223467132668	0.197006047752622	1.0662800828501	0.0194	0.0181	0.02	0.0075	0.1564	0.0113	0.0092	0.0661	0.0014	0.1085	0.1393	0.0332	0.0035	0.0965	0.0221	0.0091	0.0086	0.0035	0.0016	0.0304	0.0194	0.0248	0.0769	0.021	0.0851	0.0019
3	rs62242635	8791540	0.97	0.285396128624663	0.85	0.498060230126391	0.195348636554295	1.06871036346828	0.0194	0.0181	0.02	0.0075	0.1564	0.0112	0.0092	0.0661	0.0014	0.1085	0.1393	0.0332	0.0035	0.0966	0.0221	0.0091	0.0086	0.0035	0.0016	0.0303	0.0194	0.0248	0.0769	0.021	0.0851	0.0019
3	rs11131147	8793409	0.97	0.285396128624663	0.85	0.498060230126391	0.174096340799738	1.01580878018623	0.0193	0.0181	0.02	0.0074	0.1565	0.0111	0.0091	0.0659	0.0014	0.109	0.1397	0.0334	0.0034	0.0969	0.022	0.009	0.0086	0.0034	0.0016	0.0302	0.0193	0.0246	0.0768	0.021	0.085	0.0019
3	Affx-22897832	8794545	0.96	0.3177447436144	0.85	0.498060230126391	0.165968426194661	0.770239756616407	0.019	0.0177	0.0199	0.0071	0.1558	0.0107	0.0087	0.0663	0.0015	0.1103	0.1411	0.0341	0.0034	0.0966	0.0219	0.0087	0.0083	0.0033	0.0015	0.0305	0.0191	0.024	0.0773	0.0211	0.0851	0.0019
3	rs11706648	8796547	0.95	0.352537935866182	0.85	0.498060230126391	0.111093815705343	0.42779251752812	0.0187	0.0172	0.0195	0.0066	0.1553	0.0098	0.0078	0.0664	0.0015	0.1127	0.1441	0.0336	0.0032	0.0982	0.0211	0.0082	0.0077	0.0031	0.0013	0.0307	0.0184	0.0234	0.0774	0.0207	0.0865	0.0019
3	rs237887	8797042	0.95	0.352537935866182	0.85	0.498060230126391	0.108663185011026	0.448712331800069	0.0187	0.0172	0.0194	0.0066	0.1553	0.0097	0.0078	0.0665	0.0015	0.1126	0.1443	0.0336	0.0032	0.0983	0.021	0.0082	0.0077	0.0031	0.0013	0.0307	0.0183	0.0233	0.0774	0.0207	0.0869	0.0019
3	rs918316	8798181	0.95	0.352537935866182	0.85	0.498060230126391	0.0998625344230713	0.407404028475456	0.0187	0.0172	0.0194	0.0066	0.1556	0.0096	0.0077	0.0665	0.0015	0.1126	0.1449	0.0336	0.0032	0.0984	0.021	0.0081	0.0076	0.0031	0.0013	0.0307	0.0182	0.0232	0.0772	0.0206	0.087	0.0019
3	rs116571980	8800911	0.95	0.352537935866182	0.84	0.549223467132668	0.0902846658599796	0.322259952932859	0.0186	0.017	0.0192	0.0065	0.1564	0.0094	0.0075	0.0663	0.0016	0.1126	0.1459	0.0336	0.0032	0.0984	0.0209	0.008	0.0074	0.0031	0.0013	0.0308	0.018	0.0231	0.0766	0.0206	0.0873	0.0019
3	rs115396476	8801943	0.95	0.352537935866182	0.84	0.549223467132668	0.0716298155175686	0.317654058953631	0.0186	0.017	0.0193	0.0064	0.1565	0.0092	0.0075	0.0663	0.0016	0.1125	0.146	0.0334	0.0032	0.0984	0.0209	0.0079	0.0074	0.0031	0.0013	0.0308	0.0179	0.0234	0.0765	0.0206	0.0875	0.0019
3	rs2254295	8802292	0.95	0.352537935866182	0.84	0.549223467132668	0.0698742892994541	0.334350420088052	0.0186	0.017	0.0193	0.0064	0.1566	0.0092	0.0075	0.0663	0.0016	0.1124	0.1461	0.0334	0.0032	0.0983	0.0209	0.0079	0.0073	0.0031	0.0013	0.0308	0.0179	0.0235	0.0765	0.0206	0.0875	0.0019
3	rs60345038	8802516	0.95	0.352537935866182	0.84	0.549223467132668	0.0671641293334901	0.346941786734626	0.0186	0.017	0.0193	0.0063	0.1567	0.0092	0.0075	0.0662	0.0016	0.1124	0.1461	0.0333	0.0032	0.0983	0.021	0.0079	0.0073	0.0031	0.0013	0.0309	0.0179	0.0235	0.0764	0.0207	0.0877	0.002
3	rs237891	8803811	0.94	0.389848785336034	0.84	0.549223467132668	0.0545255489967965	0.288086756597189	0.0185	0.0169	0.0196	0.006	0.1578	0.0087	0.0071	0.0662	0.0016	0.1122	0.1465	0.0338	0.003	0.0975	0.0208	0.0076	0.0069	0.003	0.0014	0.0313	0.0173	0.0237	0.0758	0.021	0.0894	0.002
3	rs77943865	8803979	0.94	0.389848785336034	0.84	0.549223467132668	0.0510542314636808	0.232585218397759	0.0184	0.017	0.0194	0.0058	0.1583	0.0086	0.007	0.0664	0.0016	0.1121	0.1467	0.0338	0.003	0.0974	0.0206	0.0075	0.0068	0.003	0.0014	0.0312	0.0173	0.0239	0.0758	0.0211	0.0894	0.002
3	rs35498753	8805366	0.95	0.352537935866182	0.84	0.549223467132668	0.0313986827268698	0.09710791510032	0.0182	0.0172	0.0196	0.0053	0.1604	0.0078	0.0063	0.0663	0.0014	0.1123	0.1479	0.0338	0.0027	0.098	0.0202	0.0069	0.006	0.0025	0.0013	0.0317	0.0167	0.0239	0.0754	0.0209	0.091	0.0019
3	rs2268495	8807535	0.95	0.352537935866182	0.84	0.549223467132668	0.0287082775139608	0.0264182990865332	0.0179	0.0173	0.0196	0.0048	0.1627	0.007	0.0056	0.0658	0.0012	0.1127	0.1493	0.0341	0.0025	0.0986	0.0199	0.0063	0.0053	0.0022	0.0012	0.0317	0.0161	0.0238	0.0755	0.0206	0.0921	0.0018
3	rs61183828	8807809	0.95	0.352537935866182	0.84	0.549223467132668	0.0280977884879999	0.0244045474095953	0.0179	0.0173	0.0197	0.0048	0.1629	0.007	0.0056	0.0657	0.0012	0.1126	0.1494	0.0342	0.0025	0.0986	0.0199	0.0062	0.0052	0.0022	0.0012	0.0317	0.0161	0.0239	0.0755	0.0204	0.0922	0.0018
3	rs237900	8808696	0.95	0.352537935866182	0.84	0.549223467132668	0.0266171891443266	0.0248012363285084	0.0179	0.0173	0.0197	0.0047	0.1633	0.0068	0.0055	0.0658	0.0012	0.1125	0.1496	0.0343	0.0025	0.0986	0.0197	0.0061	0.0052	0.0021	0.0012	0.0318	0.016	0.0239	0.0755	0.0202	0.0926	0.0017
3	rs61740241	8809162	0.95	0.352537935866182	0.84	0.549223467132668	0.0271617214335942	0.0189401321400861	0.0179	0.0172	0.0197	0.0047	0.1633	0.0068	0.0055	0.0658	0.0012	0.1125	0.1497	0.0344	0.0025	0.0987	0.0197	0.0061	0.0051	0.0021	0.0012	0.0318	0.0159	0.024	0.0755	0.0201	0.0925	0.0018
3	rs237902	8809184	0.95	0.352537935866182	0.84	0.549223467132668	0.0267978296661351	0.0199237199002915	0.0179	0.0172	0.0197	0.0047	0.1633	0.0068	0.0055	0.0659	0.0012	0.1125	0.1496	0.0344	0.0025	0.0987	0.0197	0.0061	0.0051	0.0021	0.0012	0.0318	0.0159	0.024	0.0755	0.0201	0.0925	0.0018
3	rs4686302	8809222	0.95	0.352537935866182	0.84	0.549223467132668	0.0269365531584822	0.0170459991428332	0.0179	0.0173	0.0197	0.0047	0.1633	0.0067	0.0055	0.0659	0.0012	0.1124	0.1496	0.0344	0.0025	0.0988	0.0197	0.0061	0.0051	0.0021	0.0012	0.0318	0.0159	0.024	0.0755	0.0201	0.0925	0.0018
3	rs2228485	8809703	0.95	0.352537935866182	0.84	0.549223467132668	0.0290339194217343	0.0108709810997111	0.0179	0.0173	0.0196	0.0047	0.1636	0.0067	0.0054	0.0659	0.0012	0.1125	0.1496	0.0344	0.0025	0.099	0.0196	0.0061	0.005	0.0021	0.0012	0.0317	0.0158	0.0241	0.0755	0.02	0.0926	0.0018
3	rs62243375	8810462	0.95	0.352537935866182	0.84	0.549223467132668	0.0285297225992778	0.0168252886230051	0.0178	0.0172	0.0196	0.0046	0.1637	0.0066	0.0053	0.0658	0.0012	0.1126	0.1499	0.0344	0.0024	0.0993	0.0196	0.0061	0.0049	0.0021	0.0012	0.0318	0.0156	0.024	0.0756	0.02	0.0926	0.0017
3	rs116826703	8812222	0.95	0.352537935866182	0.85	0.498060230126391	0.0295329659729849	0.0142540712059596	0.0176	0.0171	0.0197	0.0044	0.1646	0.0063	0.0051	0.0657	0.0011	0.1127	0.1503	0.0345	0.0024	0.0997	0.0194	0.006	0.0047	0.0021	0.0012	0.0321	0.0154	0.0239	0.0758	0.02	0.0924	0.0017
3	rs237916	8812693	0.95	0.352537935866182	0.85	0.498060230126391	0.0284518523760488	0.014868401034638	0.0176	0.017	0.0197	0.0044	0.1648	0.0062	0.005	0.0657	0.0011	0.1127	0.1505	0.0345	0.0023	0.0999	0.0193	0.006	0.0047	0.0021	0.0011	0.0321	0.0154	0.0239	0.0758	0.0199	0.0923	0.0016
3	rs3755786	8813656	0.95	0.352537935866182	0.86	0.450156947394433	0.0308540403616695	0.0144574109197485	0.0175	0.017	0.0197	0.0043	0.1652	0.0061	0.0049	0.0658	0.001	0.1128	0.1508	0.0344	0.0023	0.1001	0.0193	0.0059	0.0046	0.0021	0.0011	0.0321	0.0152	0.024	0.076	0.0198	0.0921	0.0016
3	rs17049532	8818219	0.96	0.3177447436144	0.86	0.450156947394433	0.0444887498191825	0.0178296231848064	0.0169	0.017	0.0194	0.0042	0.167	0.0056	0.0046	0.0659	8e-04	0.1131	0.1523	0.0342	0.002	0.1011	0.0189	0.0056	0.0041	0.0017	9e-04	0.0319	0.0148	0.0245	0.0765	0.0199	0.0916	0.0013
3	rs237923	8819661	0.96	0.3177447436144	0.86	0.450156947394433	0.0431681795278919	0.0187463260199467	0.0169	0.017	0.0194	0.0041	0.1671	0.0056	0.0046	0.0659	8e-04	0.1132	0.1524	0.0342	0.002	0.1011	0.0188	0.0055	0.0041	0.0017	9e-04	0.0319	0.0147	0.0246	0.0765	0.02	0.0915	0.0013
3	rs62243378	8820174	0.96	0.3177447436144	0.86	0.450156947394433	0.0442919546263883	0.0204447408194145	0.0168	0.017	0.0194	0.0041	0.1672	0.0056	0.0046	0.0659	8e-04	0.1133	0.1525	0.0342	0.0019	0.1012	0.0188	0.0055	0.0041	0.0016	9e-04	0.0319	0.0147	0.0245	0.0765	0.02	0.0915	0.0012
3	rs237925	8821742	0.96	0.3177447436144	0.86	0.450156947394433	0.0389233693836245	0.0349557516974233	0.0168	0.017	0.0193	0.0041	0.1674	0.0056	0.0045	0.0659	7e-04	0.1134	0.1527	0.0341	0.0019	0.1013	0.0187	0.0056	0.0041	0.0016	9e-04	0.0319	0.0147	0.0245	0.0766	0.02	0.0915	0.0012
3	rs7625379	8822502	0.96	0.3177447436144	0.86	0.450156947394433	0.0376784931241971	0.0348001270654683	0.0168	0.017	0.0193	0.0041	0.1674	0.0056	0.0045	0.0659	7e-04	0.1135	0.1527	0.0342	0.0019	0.1012	0.0187	0.0055	0.004	0.0016	8e-04	0.0319	0.0149	0.0246	0.0765	0.02	0.0914	0.0012
3	rs115354364	8824222	0.96	0.3177447436144	0.86	0.450156947394433	0.0360662408120054	0.0393315022812754	0.0168	0.017	0.0192	0.0041	0.1675	0.0056	0.0045	0.0659	7e-04	0.1136	0.1526	0.0342	0.0019	0.101	0.0187	0.0055	0.004	0.0016	8e-04	0.0319	0.0151	0.0248	0.0764	0.02	0.0913	0.0012
3	rs13089112	8827669	0.96	0.3177447436144	0.86	0.450156947394433	0.0450368285482564	0.0406006561308255	0.0167	0.0168	0.0191	0.004	0.1684	0.0055	0.0044	0.066	6e-04	0.114	0.1526	0.0343	0.0017	0.1008	0.0185	0.0055	0.0039	0.0014	8e-04	0.0318	0.0151	0.0253	0.0763	0.0201	0.0913	0.001
3	rs2287580	8833387	0.96	0.3177447436144	0.86	0.450156947394433	0.0471330183335778	0.0449222099932158	0.0167	0.0167	0.019	0.004	0.169	0.0054	0.0044	0.0661	6e-04	0.1142	0.1525	0.0345	0.0017	0.1005	0.0184	0.0055	0.0039	0.0014	8e-04	0.0318	0.015	0.0256	0.0761	0.0201	0.0912	0.001
3	rs9844525	8834445	0.96	0.3177447436144	0.86	0.450156947394433	0.0481494879297755	0.0459154073011903	0.0167	0.0167	0.019	0.004	0.1691	0.0053	0.0044	0.0662	6e-04	0.1142	0.1526	0.0345	0.0017	0.1005	0.0184	0.0055	0.0039	0.0014	7e-04	0.0318	0.015	0.0256	0.0761	0.02	0.0912	0.001
3	rs35460502	8839324	0.96	0.3177447436144	0.86	0.450156947394433	0.0528388433686223	0.0448059960137216	0.0167	0.0167	0.019	0.004	0.1695	0.0053	0.0043	0.0662	6e-04	0.1143	0.1527	0.0345	0.0017	0.1003	0.0183	0.0055	0.0038	0.0013	7e-04	0.0317	0.015	0.0256	0.0761	0.02	0.0912	9e-04
3	rs11720190	8848998	0.96	0.3177447436144	0.86	0.450156947394433	0.0576804335396312	0.0571387447713497	0.0167	0.0166	0.019	0.004	0.1699	0.0052	0.0043	0.0661	6e-04	0.1143	0.1528	0.0344	0.0017	0.1002	0.0182	0.0055	0.0038	0.0013	7e-04	0.0317	0.0149	0.0256	0.0763	0.02	0.0911	9e-04
3	rs111480446	8850893	0.96	0.3177447436144	0.87	0.405435896572436	0.0575901952205312	0.0592209333887592	0.0167	0.0166	0.019	0.004	0.1699	0.0052	0.0043	0.0661	6e-04	0.1143	0.1528	0.0344	0.0017	0.1002	0.0182	0.0055	0.0038	0.0013	7e-04	0.0316	0.0149	0.0256	0.0763	0.02	0.0911	9e-04
3	rs76616995	8851685	0.96	0.3177447436144	0.87	0.405435896572436	0.0576443269410511	0.0600758931358558	0.0167	0.0166	0.019	0.004	0.1699	0.0053	0.0043	0.0661	6e-04	0.1143	0.1529	0.0345	0.0017	0.1002	0.0182	0.0055	0.0038	0.0013	7e-04	0.0316	0.0149	0.0256	0.0763	0.02	0.0911	9e-04
3	rs1386976	8853715	0.96	0.3177447436144	0.88	0.363814363818289	0.0597819100965037	0.0730826690391564	0.0167	0.0166	0.019	0.004	0.1702	0.0052	0.0042	0.066	6e-04	0.1144	0.153	0.0344	0.0017	0.1002	0.0183	0.0056	0.0038	0.0013	7e-04	0.0317	0.0148	0.0256	0.0764	0.02	0.0911	8e-04
3	rs2544163	8854367	0.96	0.3177447436144	0.89	0.325204496311925	0.0610480663395758	0.0833876767461409	0.0166	0.0165	0.019	0.004	0.1703	0.0052	0.0042	0.066	6e-04	0.1145	0.153	0.0344	0.0017	0.1001	0.0183	0.0056	0.0038	0.0013	7e-04	0.0316	0.0147	0.0256	0.0765	0.02	0.0911	8e-04
3	rs114303642	8859902	0.96	0.3177447436144	0.89	0.325204496311925	0.0677045789690178	0.075679389756665	0.0167	0.0165	0.0191	0.004	0.1703	0.0052	0.0041	0.0657	6e-04	0.1146	0.1532	0.0345	0.0017	0.0999	0.0183	0.0055	0.0037	0.0013	8e-04	0.0316	0.0147	0.0256	0.0766	0.02	0.0912	8e-04
3	rs6443211	8860486	0.96	0.3177447436144	0.89	0.325204496311925	0.0677648038761482	0.077211288840029	0.0167	0.0165	0.0191	0.004	0.1703	0.0052	0.0041	0.0657	6e-04	0.1146	0.1532	0.0345	0.0017	0.0999	0.0183	0.0055	0.0037	0.0013	8e-04	0.0316	0.0147	0.0256	0.0766	0.02	0.0912	8e-04
3	rs116396523	8866780	0.96	0.3177447436144	0.89	0.325204496311925	0.0710069803808106	0.0712305626715058	0.0167	0.0165	0.0192	0.004	0.1704	0.0052	0.0041	0.0657	7e-04	0.1146	0.1532	0.0345	0.0017	0.0999	0.0181	0.0055	0.0037	0.0013	8e-04	0.0316	0.0147	0.0256	0.0766	0.02	0.0912	8e-04
3	rs76733840	8869956	0.96	0.3177447436144	0.89	0.325204496311925	0.0651283726500597	0.0578509020105785	0.0168	0.0166	0.0192	0.004	0.1703	0.0052	0.0041	0.0655	8e-04	0.1146	0.1532	0.0345	0.0018	0.0999	0.0181	0.0055	0.0037	0.0013	8e-04	0.0316	0.0147	0.0256	0.0765	0.02	0.0913	8e-04
3	rs7612922	8883416	0.96	0.3177447436144	0.89	0.325204496311925	0.0608607651641788	0.0666870160344164	0.0168	0.0165	0.0193	0.004	0.1702	0.0052	0.004	0.0655	9e-04	0.1147	0.1524	0.0345	0.0018	0.0999	0.0181	0.0055	0.0037	0.0013	9e-04	0.0316	0.0147	0.0257	0.0767	0.0199	0.0915	9e-04
3	rs9863638	8883938	0.96	0.3177447436144	0.89	0.325204496311925	0.059504971910661	0.0754615745563616	0.0168	0.0165	0.0193	0.004	0.1702	0.0052	0.004	0.0655	9e-04	0.1146	0.1525	0.0344	0.0018	0.0999	0.0181	0.0055	0.0037	0.0013	8e-04	0.0316	0.0147	0.0257	0.0767	0.0199	0.0917	9e-04
3	rs77383050	8885579	0.96	0.3177447436144	0.89	0.325204496311925	0.0640774567178231	0.0750991219077738	0.0168	0.0165	0.0192	0.004	0.1703	0.0052	0.004	0.0654	9e-04	0.1146	0.1529	0.0343	0.0017	0.0998	0.0181	0.0055	0.0037	0.0013	9e-04	0.0315	0.0146	0.0256	0.0767	0.0198	0.0918	9e-04
3	rs73813646	8886606	0.96	0.3177447436144	0.89	0.325204496311925	0.0619145575249607	0.0740880721507569	0.0168	0.0165	0.0192	0.004	0.1704	0.0052	0.0041	0.0654	9e-04	0.1146	0.1529	0.0343	0.0017	0.0998	0.0181	0.0055	0.0038	0.0013	9e-04	0.0315	0.0146	0.0256	0.0767	0.0198	0.0918	9e-04
3	rs115128577	8889297	0.96	0.3177447436144	0.89	0.325204496311925	0.0624840108634052	0.0694683009812327	0.0168	0.0165	0.0192	0.004	0.1706	0.0052	0.0041	0.0654	9e-04	0.1145	0.1528	0.0342	0.0017	0.0998	0.0181	0.0055	0.0038	0.0013	9e-04	0.0315	0.0145	0.0256	0.0767	0.0197	0.0918	9e-04
3	rs741551	8895277	0.96	0.3177447436144	0.9	0.289513196358555	0.0590269621970891	0.0825580642487778	0.0168	0.0165	0.0194	0.0041	0.1712	0.0052	0.0043	0.0655	8e-04	0.1143	0.1527	0.0341	0.0015	0.0998	0.0183	0.0055	0.0038	0.0013	9e-04	0.0313	0.0143	0.0254	0.0767	0.0193	0.0918	8e-04
3	rs62243452	8899362	0.96	0.3177447436144	0.9	0.289513196358555	0.0590086282323074	0.0761157920833488	0.0168	0.0165	0.0194	0.0042	0.1714	0.0052	0.0043	0.0655	8e-04	0.1143	0.1527	0.0341	0.0015	0.0999	0.0184	0.0054	0.0039	0.0013	9e-04	0.0313	0.0142	0.0254	0.0768	0.0192	0.0917	8e-04
3	rs11709353	8901008	0.96	0.3177447436144	0.9	0.289513196358555	0.0553295340596668	0.0786080873123045	0.0168	0.0165	0.0194	0.0042	0.1715	0.0052	0.0043	0.0655	7e-04	0.1143	0.1527	0.0341	0.0014	0.0999	0.0184	0.0054	0.0039	0.0013	9e-04	0.0313	0.0142	0.0254	0.0768	0.0192	0.0917	8e-04
3	rs11706378	8905524	0.96	0.3177447436144	0.9	0.289513196358555	0.0584421474544589	0.0682804632597533	0.0169	0.0162	0.0194	0.0042	0.172	0.0051	0.0043	0.0654	7e-04	0.1142	0.1528	0.034	0.0015	0.1001	0.0184	0.0053	0.0039	0.0014	9e-04	0.0313	0.014	0.0251	0.0772	0.019	0.0917	9e-04
3	rs11715042	8906866	0.96	0.3177447436144	0.9	0.289513196358555	0.0688548453937505	0.065519386739129	0.017	0.0161	0.0194	0.0041	0.1724	0.005	0.0042	0.0654	7e-04	0.1141	0.1527	0.0342	0.0015	0.1003	0.0185	0.0051	0.0038	0.0014	9e-04	0.0313	0.0139	0.025	0.0775	0.0194	0.0913	9e-04
3	rs7616874	8909526	0.96	0.3177447436144	0.9	0.289513196358555	0.0677246500481653	0.0653142331235435	0.017	0.016	0.0193	0.0042	0.173	0.005	0.0042	0.0652	7e-04	0.1139	0.1526	0.0342	0.0015	0.1005	0.0184	0.005	0.0038	0.0014	9e-04	0.0314	0.0138	0.0249	0.0779	0.0192	0.0914	8e-04
3	rs74929979	8910651	0.96	0.3177447436144	0.9	0.289513196358555	0.0693021969995052	0.0679327253358512	0.017	0.016	0.0193	0.0042	0.173	0.005	0.0042	0.0652	7e-04	0.1139	0.1525	0.0342	0.0015	0.1005	0.0184	0.005	0.0038	0.0014	9e-04	0.0314	0.0137	0.0248	0.0779	0.0192	0.0914	8e-04
3	rs76841152	8913219	0.96	0.3177447436144	0.9	0.289513196358555	0.0719008096321998	0.0634800449719103	0.017	0.0159	0.0194	0.0042	0.1731	0.005	0.0042	0.0652	7e-04	0.1138	0.1524	0.0342	0.0015	0.1005	0.0185	0.0049	0.0038	0.0014	9e-04	0.0314	0.0137	0.0248	0.0782	0.0191	0.0915	8e-04
3	rs17049684	8916683	0.96	0.3177447436144	0.9	0.289513196358555	0.07119345961834	0.0643604274852691	0.017	0.0158	0.0195	0.0042	0.1732	0.0049	0.0043	0.0651	7e-04	0.1137	0.1523	0.0341	0.0015	0.1006	0.0185	0.0048	0.0038	0.0014	9e-04	0.0314	0.0136	0.0248	0.0785	0.019	0.0917	8e-04
3	rs250395	8917325	0.96	0.3177447436144	0.9	0.289513196358555	0.0705937204596448	0.0659305037042551	0.017	0.0158	0.0195	0.0042	0.1732	0.0049	0.0043	0.0651	7e-04	0.1137	0.1523	0.0341	0.0015	0.1006	0.0185	0.0048	0.0038	0.0014	9e-04	0.0314	0.0135	0.0248	0.0785	0.019	0.0918	8e-04
3	rs45449196	8922458	0.96	0.3177447436144	0.89	0.325204496311925	0.0729492976319547	0.0684197657324233	0.017	0.0157	0.0195	0.0041	0.1732	0.0049	0.0043	0.0651	7e-04	0.1137	0.1523	0.0341	0.0015	0.1006	0.0186	0.0048	0.0038	0.0014	9e-04	0.0314	0.0134	0.0248	0.0786	0.019	0.0919	8e-04
3	rs658339	8932353	0.96	0.3177447436144	0.89	0.325204496311925	0.0831303508856515	0.0634800449719103	0.0171	0.0156	0.0196	0.0041	0.1734	0.0048	0.0043	0.0651	7e-04	0.1136	0.1521	0.034	0.0015	0.1007	0.0187	0.0048	0.0037	0.0014	0.001	0.0314	0.0129	0.0248	0.0788	0.0189	0.0922	8e-04
3	rs11711315	8945081	0.96	0.3177447436144	0.89	0.325204496311925	0.0806338297556452	0.0613348109297567	0.0171	0.0155	0.0196	0.0041	0.1734	0.0048	0.0043	0.065	7e-04	0.1136	0.1521	0.034	0.0015	0.1007	0.0187	0.0048	0.0037	0.0015	0.001	0.0314	0.0129	0.0248	0.079	0.0189	0.0923	8e-04
3	rs17791487	8946235	0.96	0.3177447436144	0.89	0.325204496311925	0.0804766081662448	0.0624035290588065	0.0171	0.0155	0.0196	0.0041	0.1734	0.0048	0.0043	0.065	7e-04	0.1136	0.1521	0.034	0.0015	0.1007	0.0187	0.0048	0.0037	0.0015	0.001	0.0314	0.0129	0.0248	0.079	0.0189	0.0923	8e-04
3	rs45605833	8950793	0.96	0.3177447436144	0.89	0.325204496311925	0.0829013789618039	0.0568162870431793	0.0171	0.0154	0.0197	0.0041	0.1734	0.0048	0.0043	0.065	7e-04	0.1136	0.152	0.0339	0.0015	0.1006	0.0188	0.0047	0.0037	0.0015	0.0011	0.0314	0.0129	0.0247	0.0792	0.0188	0.0924	8e-04
3	rs398518	8954959	0.96	0.3177447436144	0.89	0.325204496311925	0.079648847626316	0.0593521258112914	0.0171	0.0154	0.0197	0.0041	0.1735	0.0047	0.0043	0.0649	8e-04	0.1135	0.1519	0.0339	0.0015	0.1006	0.0188	0.0047	0.0037	0.0015	0.0011	0.0315	0.0129	0.0247	0.0792	0.0188	0.0924	8e-04
3	rs373572	8955389	0.96	0.3177447436144	0.89	0.325204496311925	0.0800732276302045	0.0610688546371162	0.0171	0.0154	0.0198	0.0041	0.1735	0.0047	0.0043	0.0649	8e-04	0.1135	0.1519	0.0339	0.0015	0.1006	0.0188	0.0047	0.0037	0.0015	0.0011	0.0315	0.0129	0.0247	0.0792	0.0188	0.0925	8e-04
3	rs435936	8976115	0.96	0.3177447436144	0.89	0.325204496311925	0.0872501508224869	0.0584363811717899	0.0171	0.0154	0.0198	0.0041	0.1737	0.0047	0.0042	0.065	7e-04	0.1134	0.152	0.0338	0.0015	0.1007	0.0188	0.0046	0.0037	0.0015	0.0011	0.0314	0.0129	0.0246	0.0792	0.0187	0.0925	8e-04
3	rs73023855	8979499	0.96	0.3177447436144	0.89	0.325204496311925	0.0851161983943261	0.0558536176850008	0.0171	0.0153	0.0198	0.0041	0.1737	0.0047	0.0042	0.065	7e-04	0.1134	0.152	0.0337	0.0016	0.1007	0.0188	0.0046	0.0037	0.0015	0.0012	0.0315	0.0129	0.0246	0.0792	0.0187	0.0926	8e-04
3	rs385253	8984464	0.96	0.3177447436144	0.89	0.325204496311925	0.081966812205468	0.0552157708384631	0.0171	0.0153	0.0198	0.0041	0.1738	0.0047	0.0042	0.065	8e-04	0.1134	0.1519	0.0337	0.0016	0.1007	0.0188	0.0046	0.0037	0.0016	0.0012	0.0315	0.0129	0.0245	0.0793	0.0187	0.0927	8e-04
3	rs45583035	8986725	0.96	0.3177447436144	0.89	0.325204496311925	0.0779218091050427	0.0505945494654554	0.0172	0.0153	0.0198	0.0041	0.1737	0.0047	0.0042	0.065	8e-04	0.1133	0.1518	0.0336	0.0016	0.1007	0.0188	0.0046	0.0037	0.0017	0.0012	0.0315	0.0129	0.0245	0.0792	0.0187	0.0927	8e-04
3	rs9827283	8996747	0.96	0.3177447436144	0.89	0.325204496311925	0.0529240417777565	0.0329575116390723	0.0175	0.0154	0.0198	0.0041	0.1732	0.0047	0.0042	0.0648	9e-04	0.1127	0.1509	0.0336	0.002	0.1007	0.0187	0.0046	0.0037	0.0023	0.0014	0.0315	0.0129	0.0244	0.0793	0.0188	0.0928	0.0011
3	rs45585931	9004750	0.96	0.3177447436144	0.89	0.325204496311925	0.0534200088623277	0.0278026392690001	0.0175	0.0154	0.0198	0.0041	0.1735	0.0047	0.0042	0.0647	0.001	0.1126	0.1506	0.0335	0.002	0.1007	0.0187	0.0046	0.0037	0.0023	0.0014	0.0316	0.013	0.0243	0.0793	0.0187	0.0929	0.0011
3	rs507926	9008174	0.96	0.3177447436144	0.89	0.325204496311925	0.050473994841249	0.0294595745279191	0.0175	0.0154	0.0199	0.0041	0.1737	0.0048	0.0043	0.0645	0.001	0.1124	0.1504	0.0335	0.0021	0.1007	0.0186	0.0046	0.0038	0.0024	0.0014	0.0316	0.013	0.0243	0.0794	0.0187	0.093	0.0012
3	rs12491412	9010117	0.96	0.3177447436144	0.89	0.325204496311925	0.048534456363269	0.0330586696625765	0.0175	0.0154	0.0199	0.004	0.1737	0.0047	0.0043	0.0644	0.001	0.1122	0.1504	0.0335	0.0021	0.1009	0.0186	0.0046	0.0038	0.0024	0.0014	0.0316	0.013	0.0242	0.0794	0.0187	0.0931	0.0012
3	rs17736318	9013079	0.96	0.3177447436144	0.89	0.325204496311925	0.0454508910363299	0.0278026392690001	0.0176	0.0154	0.0199	0.004	0.1735	0.0047	0.0043	0.0643	0.001	0.1123	0.1502	0.0336	0.0021	0.1013	0.0186	0.0046	0.0037	0.0024	0.0014	0.0317	0.0129	0.0242	0.0793	0.0187	0.0933	0.0012
3	rs628254	9016628	0.96	0.3177447436144	0.88	0.363814363818289	0.0406934487736766	0.0275231106336827	0.0176	0.0153	0.0198	0.004	0.1733	0.0047	0.0043	0.0641	0.001	0.1124	0.1501	0.0335	0.0021	0.1017	0.0187	0.0045	0.0037	0.0024	0.0015	0.0317	0.0129	0.0242	0.0793	0.0186	0.0934	0.0012
3	rs111921519	9023071	0.96	0.3177447436144	0.88	0.363814363818289	0.0420786382394146	0.0192522432550714	0.0176	0.0153	0.0198	0.0039	0.1732	0.0047	0.0043	0.0641	0.001	0.1122	0.1501	0.0336	0.0022	0.1017	0.0187	0.0045	0.0037	0.0024	0.0015	0.0318	0.0129	0.0241	0.0794	0.0187	0.0935	0.0012
3	rs112067097	9023231	0.96	0.3177447436144	0.87	0.405435896572436	0.0419328620466149	0.0192130934442675	0.0176	0.0153	0.0198	0.0039	0.1732	0.0047	0.0043	0.0641	0.001	0.1122	0.1501	0.0336	0.0022	0.1017	0.0187	0.0045	0.0037	0.0024	0.0015	0.0318	0.0129	0.0241	0.0794	0.0187	0.0935	0.0012
3	rs115934898	9024871	0.96	0.3177447436144	0.86	0.450156947394433	0.0416423483845249	0.0209722724199734	0.0176	0.0153	0.0198	0.0039	0.1731	0.0047	0.0042	0.064	0.001	0.1122	0.1501	0.0336	0.0022	0.1017	0.0187	0.0045	0.0037	0.0024	0.0015	0.0318	0.0129	0.024	0.0794	0.0187	0.0936	0.0012
3	rs2648331	9031340	0.96	0.3177447436144	0.86	0.450156947394433	0.0408076682089265	0.019291431872802	0.0177	0.0153	0.0199	0.0039	0.1724	0.0047	0.0043	0.0638	0.0011	0.1122	0.1499	0.0337	0.0023	0.1019	0.0186	0.0045	0.0038	0.0025	0.0015	0.032	0.0129	0.0237	0.0797	0.0187	0.0939	0.0012
3	rs6763354	9035070	0.96	0.3177447436144	0.86	0.450156947394433	0.0374624958583255	0.0155308614229182	0.0177	0.0153	0.0201	0.0039	0.1717	0.0047	0.0042	0.0638	0.0011	0.1117	0.1496	0.0337	0.0024	0.1022	0.0186	0.0044	0.0039	0.0025	0.0015	0.0325	0.0127	0.0238	0.0797	0.0187	0.0942	0.0012
3	rs62245082	9041193	0.96	0.3177447436144	0.86	0.450156947394433	0.0361976366341846	0.00964221567569379	0.0178	0.0153	0.0203	0.0038	0.171	0.0046	0.0042	0.0639	0.0012	0.1112	0.1495	0.0339	0.0026	0.1024	0.0186	0.0044	0.0041	0.0026	0.0016	0.0328	0.0126	0.0238	0.0796	0.0187	0.0943	0.0013
3	rs666743	9041346	0.96	0.3177447436144	0.86	0.450156947394433	0.0353106688919788	0.0141529409142537	0.0178	0.0153	0.0203	0.0038	0.171	0.0046	0.0042	0.0639	0.0012	0.1112	0.1495	0.0339	0.0026	0.1025	0.0186	0.0044	0.0041	0.0026	0.0016	0.0328	0.0126	0.0238	0.0796	0.0187	0.0943	0.0013
3	rs566990	9042206	0.96	0.3177447436144	0.86	0.450156947394433	0.0349884117822584	0.0165332135525662	0.0178	0.0153	0.0204	0.0039	0.1711	0.0046	0.0042	0.0639	0.0012	0.1112	0.1495	0.0338	0.0026	0.1025	0.0186	0.0044	0.0041	0.0026	0.0016	0.0328	0.0126	0.0238	0.0796	0.0187	0.0943	0.0013
3	rs932146	9050800	0.96	0.3177447436144	0.86	0.450156947394433	0.0369662865805938	0.010204348519475	0.0178	0.0154	0.0204	0.0039	0.1711	0.0046	0.0041	0.0636	0.0011	0.111	0.1494	0.0338	0.0026	0.1027	0.0186	0.0044	0.0041	0.0026	0.0016	0.0329	0.0124	0.0237	0.0796	0.0188	0.0944	0.0013
3	rs34812387	9053820	0.96	0.3177447436144	0.86	0.450156947394433	0.0421516563241146	0.0178673698449994	0.0178	0.0153	0.0206	0.0039	0.171	0.0046	0.0041	0.0635	0.0011	0.1106	0.1494	0.0338	0.0027	0.1028	0.0187	0.0045	0.0042	0.0027	0.0017	0.0331	0.0122	0.0235	0.0796	0.0189	0.0945	0.0013
3	rs9874679	9054865	0.96	0.3177447436144	0.86	0.450156947394433	0.0443070716104808	0.0173424819049515	0.0178	0.0153	0.0207	0.0039	0.171	0.0046	0.0042	0.0635	0.0011	0.1105	0.1494	0.0338	0.0027	0.1029	0.0187	0.0045	0.0042	0.0027	0.0017	0.0331	0.0121	0.0234	0.0796	0.019	0.0946	0.0013
3	rs11707530	9061352	0.96	0.3177447436144	0.86	0.450156947394433	0.0631527245673196	0.0275696065741636	0.0177	0.0151	0.0212	0.0042	0.1707	0.0048	0.0044	0.0633	0.0012	0.1096	0.1492	0.0338	0.0028	0.1028	0.0188	0.0046	0.0046	0.0028	0.0017	0.0333	0.0118	0.0231	0.0794	0.0194	0.0945	0.0013
3	rs487269	9066587	0.96	0.3177447436144	0.86	0.450156947394433	0.0749043134603323	0.0440538632783374	0.0177	0.0151	0.0213	0.0043	0.1706	0.0049	0.0044	0.0633	0.0012	0.1095	0.1491	0.0338	0.0028	0.1028	0.0189	0.0046	0.0048	0.0028	0.0018	0.0334	0.0116	0.023	0.0793	0.0195	0.0944	0.0012
3	rs1703127	9068858	0.96	0.3177447436144	0.86	0.450156947394433	0.0815586547015055	0.0498008885775442	0.0177	0.015	0.0215	0.0044	0.1704	0.005	0.0045	0.0632	0.0012	0.1094	0.149	0.0338	0.0029	0.1027	0.0189	0.0047	0.0051	0.0028	0.0018	0.0334	0.0115	0.0229	0.0791	0.0197	0.0945	0.0012
3	rs581271	9071220	0.96	0.3177447436144	0.86	0.450156947394433	0.0935826803528852	0.0562378374433771	0.0176	0.0149	0.0216	0.0044	0.1703	0.0051	0.0046	0.0631	0.0012	0.109	0.149	0.0338	0.0029	0.1028	0.0189	0.0047	0.0052	0.0029	0.0018	0.0335	0.0114	0.0228	0.0791	0.0198	0.0944	0.0012
3	rs595213	9072128	0.96	0.3177447436144	0.85	0.498060230126391	0.133335089702887	0.0917871177191262	0.0173	0.0146	0.022	0.0046	0.1709	0.0056	0.0047	0.0629	0.0012	0.1078	0.1483	0.0343	0.003	0.1027	0.0193	0.0049	0.0054	0.003	0.0018	0.034	0.0114	0.0225	0.0785	0.0204	0.0937	0.0012
3	rs1513315	9072286	0.96	0.3177447436144	0.85	0.498060230126391	0.13677295523034	0.0783868612179857	0.0173	0.0145	0.0219	0.0047	0.171	0.0056	0.0046	0.0628	0.0012	0.1076	0.1483	0.0342	0.003	0.1028	0.0195	0.0049	0.0054	0.003	0.0018	0.0342	0.0115	0.0225	0.0784	0.0205	0.0937	0.0011
3	rs984339	9073654	0.96	0.3177447436144	0.86	0.450156947394433	0.144450880647189	0.117800852466429	0.0172	0.014	0.0218	0.0052	0.1698	0.006	0.0046	0.0622	0.0012	0.1063	0.1489	0.0339	0.0027	0.1057	0.02	0.0052	0.0058	0.0027	0.0016	0.0341	0.0116	0.0224	0.0777	0.0212	0.0933	0.001
3	rs3732977	9077450	0.96	0.3177447436144	0.86	0.450156947394433	0.152779752865897	0.132665642787072	0.0172	0.0139	0.0218	0.0054	0.1695	0.006	0.0046	0.0621	0.0011	0.1059	0.1489	0.0336	0.0027	0.1067	0.0201	0.0052	0.0058	0.0027	0.0015	0.0342	0.0115	0.0223	0.0776	0.0213	0.0935	0.001
3	rs2670009	9078201	0.96	0.3177447436144	0.86	0.450156947394433	0.149467588900071	0.174355430990166	0.0173	0.0139	0.0217	0.0055	0.1693	0.0061	0.0046	0.062	0.0011	0.1055	0.1489	0.0333	0.0026	0.1073	0.0201	0.0053	0.0059	0.0026	0.0015	0.0343	0.0115	0.0223	0.0775	0.0213	0.0936	0.001
3	rs884237	9079896	0.96	0.3177447436144	0.86	0.450156947394433	0.123307362973676	0.191589483714304	0.0172	0.0138	0.0215	0.0057	0.1697	0.0063	0.0049	0.0609	0.0012	0.1045	0.1489	0.0326	0.0025	0.1079	0.0205	0.0058	0.006	0.0025	0.0014	0.0345	0.0114	0.0227	0.0782	0.0214	0.0929	0.0011
3	rs639952	9080714	0.96	0.3177447436144	0.86	0.450156947394433	0.121352910563565	0.267184636499526	0.0173	0.0137	0.0214	0.0057	0.1695	0.0063	0.0049	0.0607	0.0012	0.1044	0.149	0.0324	0.0026	0.108	0.0207	0.0059	0.006	0.0025	0.0014	0.0346	0.0114	0.0227	0.0784	0.0214	0.0927	0.0011
3	rs2248169	9082800	0.96	0.3177447436144	0.86	0.450156947394433	0.120397262839322	0.282348958124428	0.0173	0.0138	0.0214	0.0057	0.1695	0.0064	0.0049	0.0607	0.0012	0.1044	0.1489	0.0325	0.0027	0.1082	0.0207	0.006	0.006	0.0025	0.0013	0.0346	0.0114	0.0226	0.0787	0.0214	0.0926	0.0012
3	rs3933081	9085345	0.96	0.3177447436144	0.86	0.450156947394433	0.122868145121514	0.242092185144619	0.0173	0.0138	0.0214	0.0057	0.1695	0.0065	0.0049	0.0605	0.0012	0.1043	0.1489	0.0325	0.0027	0.1082	0.0206	0.006	0.006	0.0025	0.0013	0.0346	0.0114	0.0226	0.0787	0.0214	0.0925	0.0012
3	rs2244864	9089254	0.96	0.3177447436144	0.87	0.405435896572436	0.142972124675999	0.274329450530851	0.0177	0.0136	0.0214	0.0058	0.169	0.0066	0.0049	0.0601	0.0012	0.1039	0.149	0.0328	0.0028	0.1081	0.0206	0.006	0.006	0.0025	0.0013	0.0345	0.0114	0.0225	0.0789	0.0216	0.0924	0.0013
3	rs34549799	9090707	0.95	0.352537935866182	0.87	0.405435896572436	0.175575439307613	0.230830052828632	0.0181	0.0135	0.0211	0.006	0.1692	0.0068	0.005	0.0594	0.0013	0.1032	0.1488	0.0334	0.003	0.108	0.0206	0.0059	0.006	0.0026	0.0012	0.0345	0.0115	0.0224	0.0792	0.0218	0.0924	0.0014
3	rs610457	9091151	0.96	0.3177447436144	0.87	0.405435896572436	0.168252483433349	0.205874635080142	0.018	0.0134	0.0204	0.006	0.1699	0.0068	0.005	0.0592	0.0013	0.1032	0.149	0.0333	0.0029	0.1091	0.0203	0.0059	0.006	0.0026	0.0011	0.0347	0.0114	0.0222	0.0792	0.0214	0.0925	0.0014
3	rs75955978	9091307	0.96	0.3177447436144	0.87	0.405435896572436	0.167547755814293	0.188098317716734	0.018	0.0133	0.0204	0.006	0.17	0.0068	0.005	0.0592	0.0013	0.1032	0.1491	0.0333	0.0029	0.109	0.0204	0.0059	0.0059	0.0026	0.0011	0.0348	0.0114	0.0222	0.0792	0.0214	0.0924	0.0014
3	rs2662090	9091946	0.96	0.3177447436144	0.87	0.405435896572436	0.179359842427428	0.186258923627492	0.0179	0.0133	0.0204	0.0061	0.1703	0.0068	0.005	0.0589	0.0013	0.1033	0.1491	0.0334	0.0029	0.109	0.0204	0.0058	0.0059	0.0026	0.001	0.0348	0.0114	0.0223	0.0791	0.0213	0.0922	0.0015
3	rs74729597	9094156	0.96	0.3177447436144	0.87	0.405435896572436	0.190462171679174	0.149398206452259	0.0178	0.0133	0.0204	0.0061	0.1705	0.0068	0.005	0.0589	0.0013	0.1033	0.1492	0.0334	0.0028	0.109	0.0205	0.0058	0.0056	0.0026	0.001	0.0348	0.0114	0.0222	0.0792	0.0213	0.0922	0.0015
3	rs79480977	9097026	0.96	0.3177447436144	0.87	0.405435896572436	0.211999510017349	0.133027529911628	0.0178	0.0133	0.0203	0.0062	0.1706	0.0068	0.0051	0.0588	0.0013	0.1033	0.1493	0.0334	0.0028	0.1091	0.0205	0.0058	0.0053	0.0026	0.001	0.0348	0.0114	0.0222	0.0792	0.0212	0.0921	0.0015
3	rs2664098	9098423	0.96	0.3177447436144	0.87	0.405435896572436	0.226819231296066	0.128798433641839	0.0178	0.0133	0.0203	0.0062	0.1707	0.0069	0.0051	0.0588	0.0013	0.1033	0.1493	0.0334	0.0028	0.1091	0.0206	0.0058	0.0052	0.0026	0.001	0.0349	0.0114	0.0222	0.0792	0.0212	0.0921	0.0015
3	rs115491786	9101818	0.97	0.285396128624663	0.87	0.405435896572436	0.260296165624516	0.05791583074535	0.0175	0.0128	0.0204	0.006	0.1725	0.0067	0.0053	0.0582	0.0013	0.1034	0.1493	0.0323	0.0026	0.1097	0.0207	0.005	0.0045	0.0026	0.001	0.0354	0.0117	0.0223	0.0793	0.0216	0.0921	0.0015
3	rs4686320	9104321	0.97	0.285396128624663	0.87	0.405435896572436	0.26752404755298	0.0604722476806379	0.0175	0.0127	0.0204	0.006	0.1727	0.0067	0.0053	0.0581	0.0013	0.1034	0.1493	0.0322	0.0026	0.1098	0.0207	0.0049	0.0045	0.0026	9e-04	0.0355	0.0117	0.0223	0.0793	0.0216	0.0921	0.0015
3	rs6787607	9107979	0.97	0.285396128624663	0.87	0.405435896572436	0.261425503792067	0.0644963240392324	0.0175	0.0126	0.0203	0.0059	0.1732	0.0066	0.0054	0.058	0.0013	0.1036	0.1493	0.032	0.0026	0.1098	0.0207	0.0051	0.0044	0.0026	9e-04	0.0354	0.0119	0.0223	0.0795	0.0215	0.092	0.0015
3	rs17050001	9109211	0.97	0.285396128624663	0.87	0.405435896572436	0.274394762085897	0.065041115434425	0.0174	0.0126	0.0202	0.0059	0.1733	0.0066	0.0054	0.058	0.0013	0.1037	0.1494	0.0319	0.0025	0.1099	0.0206	0.005	0.0044	0.0026	8e-04	0.0355	0.0119	0.0222	0.0795	0.0214	0.0921	0.0014
3	rs113937760	9110709	0.97	0.285396128624663	0.87	0.405435896572436	0.306941210121958	0.0683500996985471	0.0174	0.0125	0.0202	0.0059	0.1734	0.0067	0.0055	0.0578	0.0013	0.1041	0.1497	0.0315	0.0025	0.1099	0.0206	0.005	0.0043	0.0026	8e-04	0.0355	0.0119	0.0221	0.0796	0.0213	0.0919	0.0014
3	rs13088083	9111847	0.97	0.285396128624663	0.87	0.405435896572436	0.317384452276958	0.0731542957249707	0.0173	0.0124	0.0201	0.0059	0.1734	0.0067	0.0055	0.0577	0.0013	0.1044	0.1499	0.0312	0.0025	0.1101	0.0206	0.005	0.0043	0.0026	8e-04	0.0356	0.0118	0.022	0.0797	0.0212	0.0918	0.0014
3	rs77913797	9112699	0.97	0.285396128624663	0.87	0.405435896572436	0.334114599626426	0.0791252688413024	0.0173	0.0124	0.02	0.0059	0.1734	0.0067	0.0056	0.0577	0.0013	0.1046	0.15	0.0311	0.0025	0.1102	0.0206	0.005	0.0043	0.0027	8e-04	0.0356	0.0118	0.0218	0.0798	0.021	0.0919	0.0014
3	rs1543143	9112876	0.97	0.285396128624663	0.87	0.405435896572436	0.327093352662406	0.0783131756730499	0.0173	0.0124	0.02	0.0059	0.1733	0.0067	0.0056	0.0578	0.0013	0.1047	0.15	0.0311	0.0026	0.1103	0.0206	0.005	0.0043	0.0027	8e-04	0.0356	0.0118	0.0218	0.0798	0.0209	0.0919	0.0014
3	rs2675174	9113057	0.97	0.285396128624663	0.87	0.405435896572436	0.326634826271264	0.0782395183870295	0.0173	0.0124	0.0201	0.0059	0.1734	0.0067	0.0056	0.0575	0.0013	0.1047	0.15	0.0312	0.0026	0.1103	0.0207	0.005	0.0043	0.0027	8e-04	0.0356	0.0118	0.0218	0.0798	0.0209	0.0919	0.0014
3	rs75992887	9113314	0.97	0.285396128624663	0.87	0.405435896572436	0.335920809404927	0.083993131630829	0.0173	0.0124	0.0201	0.0059	0.1734	0.0067	0.0056	0.0574	0.0012	0.1047	0.1499	0.0312	0.0026	0.1103	0.0207	0.005	0.0043	0.0027	8e-04	0.0356	0.0118	0.0218	0.0798	0.0209	0.0919	0.0014
3	rs75334394	9113689	0.97	0.285396128624663	0.87	0.405435896572436	0.337006965946819	0.0930469842341008	0.0173	0.0124	0.0201	0.0059	0.1734	0.0066	0.0056	0.0574	0.0012	0.1047	0.1499	0.0312	0.0026	0.1103	0.0208	0.005	0.0042	0.0027	8e-04	0.0356	0.0118	0.0219	0.0798	0.0209	0.0918	0.0014
3	rs6793348	9114759	0.97	0.285396128624663	0.87	0.405435896572436	0.435187931308056	0.138223683378998	0.0172	0.0123	0.02	0.0059	0.1733	0.0067	0.0057	0.0573	0.0012	0.1046	0.1497	0.0312	0.0026	0.1105	0.0207	0.005	0.0043	0.0028	8e-04	0.0355	0.0118	0.022	0.0797	0.0208	0.0917	0.0014
3	rs9825026	9117788	0.98	0.255415240389183	0.87	0.405435896572436	0.474628983916089	0.124797024159233	0.0173	0.0122	0.02	0.0056	0.1735	0.0068	0.0059	0.057	0.0012	0.1045	0.1494	0.0311	0.0026	0.1109	0.0208	0.0051	0.0044	0.0027	8e-04	0.0356	0.0118	0.022	0.0797	0.0208	0.0916	0.0014
3	rs73015437	9118636	0.98	0.255415240389183	0.87	0.405435896572436	0.494691846868836	0.145077461714473	0.0173	0.0122	0.02	0.0056	0.1735	0.0069	0.006	0.0567	0.0012	0.1045	0.1492	0.0312	0.0025	0.1113	0.0208	0.0052	0.0045	0.0027	8e-04	0.0356	0.0118	0.022	0.0796	0.0208	0.0915	0.0014
3	rs117524395	9120021	0.99	0.227721472602965	0.87	0.405435896572436	0.348705827395524	0.162922357765626	0.0168	0.0122	0.0204	0.0058	0.1737	0.0071	0.0064	0.0561	0.0012	0.1042	0.1477	0.0314	0.0024	0.1127	0.0211	0.0054	0.0048	0.0027	8e-04	0.0359	0.0118	0.0221	0.079	0.0209	0.091	0.0013
3	rs111339563	9123454	1	0.202230525110681	0.87	0.405435896572436	0.529124235293017	0.375435750307716	0.0169	0.0122	0.0208	0.0059	0.1743	0.0077	0.0074	0.0548	0.0012	0.1031	0.144	0.0317	0.0022	0.1169	0.021	0.0058	0.0056	0.0028	9e-04	0.0363	0.0117	0.0217	0.0781	0.021	0.0895	0.0013
3	rs1162393	9124624	1	0.202230525110681	0.87	0.405435896572436	0.453946445672352	0.322745919414455	0.0169	0.0122	0.0208	0.0059	0.1742	0.0077	0.0074	0.0548	0.0012	0.1031	0.1439	0.0317	0.0022	0.1169	0.021	0.0058	0.0056	0.0028	9e-04	0.0363	0.0117	0.0218	0.0781	0.021	0.0896	0.0013
3	rs78656825	9135507	1	0.202230525110681	0.87	0.405435896572436	0.377754138920992	0.330917699332554	0.0169	0.0122	0.0204	0.006	0.174	0.008	0.0074	0.0549	0.0012	0.1031	0.1439	0.0317	0.0022	0.117	0.021	0.006	0.0056	0.0028	8e-04	0.0364	0.012	0.0219	0.0782	0.0205	0.0896	0.0013
3	rs370194	9136869	1	0.202230525110681	0.87	0.405435896572436	0.376492666785523	0.325544399730845	0.0169	0.0122	0.0204	0.006	0.174	0.008	0.0075	0.0548	0.0012	0.103	0.1439	0.0317	0.0022	0.1171	0.021	0.006	0.0056	0.0028	8e-04	0.0364	0.012	0.0219	0.0782	0.0205	0.0896	0.0013
3	rs75840199	9138213	1	0.202230525110681	0.88	0.363814363818289	0.378083571539282	0.326153703112434	0.0169	0.0122	0.0204	0.006	0.174	0.008	0.0075	0.0548	0.0012	0.103	0.1439	0.0317	0.0022	0.1171	0.021	0.006	0.0056	0.0028	8e-04	0.0364	0.012	0.0219	0.0782	0.0205	0.0896	0.0013
3	rs422535	9141915	1	0.202230525110681	0.88	0.363814363818289	0.377369985419924	0.33165241223901	0.0168	0.0122	0.0203	0.006	0.1739	0.008	0.0075	0.0548	0.0012	0.1031	0.1438	0.0318	0.0022	0.1171	0.021	0.006	0.0056	0.0028	8e-04	0.0365	0.012	0.0219	0.0783	0.0204	0.0896	0.0013
3	rs77390001	9157665	1	0.202230525110681	0.88	0.363814363818289	0.393619092262757	0.319106437253525	0.0167	0.012	0.0203	0.0059	0.1736	0.008	0.0075	0.0551	0.0012	0.1032	0.1426	0.0318	0.0022	0.1172	0.0209	0.006	0.0056	0.0028	8e-04	0.0368	0.0121	0.0222	0.0787	0.0203	0.09	0.0013
3	rs17786975	9158926	1	0.202230525110681	0.88	0.363814363818289	0.400543543519558	0.340258982476078	0.0167	0.0119	0.0203	0.006	0.1735	0.008	0.0076	0.0552	0.0012	0.103	0.1422	0.0318	0.0021	0.1172	0.0208	0.0061	0.0057	0.0027	9e-04	0.0368	0.0122	0.0223	0.0788	0.0203	0.0902	0.0013
3	rs12495312	9160844	1	0.202230525110681	0.88	0.363814363818289	0.364750725791512	0.366329049900992	0.0166	0.0119	0.0204	0.006	0.1735	0.008	0.0076	0.0553	0.0012	0.1028	0.1416	0.0318	0.002	0.1172	0.0207	0.0061	0.0057	0.0028	9e-04	0.0368	0.0123	0.0226	0.0789	0.0203	0.0905	0.0013
3	rs2111827	9162721	1	0.202230525110681	0.87	0.405435896572436	0.353199162574082	0.370368689147405	0.0166	0.0119	0.0204	0.006	0.1735	0.008	0.0076	0.0553	0.0012	0.1028	0.1415	0.0318	0.0021	0.1172	0.0207	0.0061	0.0057	0.0027	9e-04	0.0369	0.0123	0.0226	0.0789	0.0204	0.0905	0.0013
3	rs1300250	9172945	1	0.202230525110681	0.87	0.405435896572436	0.36442727365728	0.366455098977251	0.0166	0.0119	0.0205	0.0061	0.1733	0.0081	0.0077	0.0556	0.0012	0.103	0.1404	0.0317	0.0021	0.1168	0.0209	0.0062	0.0058	0.0028	9e-04	0.037	0.0123	0.0225	0.0788	0.0207	0.0908	0.0013
3	rs2543493	9173864	1	0.202230525110681	0.88	0.363814363818289	0.348179150915761	0.358913981861686	0.0166	0.0119	0.0205	0.0061	0.1733	0.008	0.0076	0.0557	0.0013	0.103	0.1403	0.0317	0.0021	0.1167	0.0209	0.0063	0.0057	0.0028	9e-04	0.037	0.0123	0.0225	0.0788	0.0207	0.0908	0.0013
3	rs111252599	9182863	1	0.202230525110681	0.87	0.405435896572436	0.363565452967196	0.380267312347481	0.0165	0.0118	0.0206	0.0061	0.1732	0.0081	0.0077	0.0555	0.0013	0.1031	0.1401	0.0318	0.0021	0.1166	0.021	0.0063	0.0057	0.0027	9e-04	0.0369	0.0123	0.0226	0.0787	0.0208	0.0908	0.0014
3	rs9827505	9187812	1	0.202230525110681	0.87	0.405435896572436	0.30521858694125	0.373660076557514	0.0165	0.0118	0.0205	0.0062	0.1732	0.008	0.0077	0.0552	0.0013	0.1032	0.1399	0.0318	0.0021	0.1166	0.021	0.0063	0.0058	0.0026	9e-04	0.0368	0.013	0.0227	0.0786	0.0208	0.0906	0.0014
3	rs2668356	9192711	1	0.202230525110681	0.88	0.363814363818289	0.303403104910153	0.387546900138447	0.0165	0.0118	0.0205	0.0062	0.1732	0.0081	0.0077	0.0551	0.0013	0.1031	0.1398	0.0319	0.0021	0.1165	0.0211	0.0063	0.0058	0.0026	9e-04	0.0368	0.0131	0.0228	0.0786	0.0208	0.0906	0.0014
3	rs6762693	9195331	1	0.202230525110681	0.88	0.363814363818289	0.270694084040051	0.352539271943987	0.0165	0.0118	0.0205	0.0061	0.1727	0.008	0.0077	0.0548	0.0014	0.1032	0.1386	0.0321	0.0022	0.1171	0.0213	0.0064	0.0059	0.0026	0.001	0.0371	0.0136	0.0228	0.0784	0.0209	0.0904	0.0015
3	rs111925227	9195958	1	0.202230525110681	0.88	0.363814363818289	0.274998683464029	0.337300945220623	0.0165	0.0118	0.0206	0.006	0.1723	0.008	0.0077	0.0546	0.0015	0.1032	0.1377	0.0322	0.0022	0.1174	0.0215	0.0063	0.006	0.0026	0.0011	0.0373	0.0138	0.0228	0.0784	0.021	0.0902	0.0015
3	rs73118621	9196756	1	0.202230525110681	0.88	0.363814363818289	0.268716182091998	0.334596009092351	0.0164	0.0118	0.0207	0.006	0.1716	0.008	0.0078	0.0543	0.0016	0.1031	0.1366	0.0328	0.0022	0.1179	0.0219	0.0062	0.0061	0.0027	0.0011	0.0376	0.0142	0.023	0.078	0.0211	0.0901	0.0016
3	rs2675181	9197231	1	0.202230525110681	0.88	0.363814363818289	0.22274073904154	0.31874315921305	0.0164	0.0118	0.0208	0.0059	0.1711	0.008	0.0078	0.0541	0.0016	0.1032	0.1359	0.0331	0.0023	0.1182	0.022	0.0062	0.0062	0.0027	0.0012	0.0377	0.0145	0.0231	0.0778	0.0212	0.09	0.0016
3	rs11712016	9199613	0.99	0.227721472602965	0.88	0.363814363818289	0.207754531367486	0.302285309496075	0.0164	0.0119	0.0206	0.0057	0.171	0.0079	0.0078	0.0541	0.0017	0.1034	0.1353	0.0334	0.0024	0.1184	0.0222	0.0061	0.0062	0.0027	0.0012	0.0377	0.0148	0.0235	0.0776	0.0212	0.0898	0.0017
3	rs73019355	9203491	0.99	0.227721472602965	0.88	0.363814363818289	0.221170386546582	0.308981186909106	0.0163	0.0119	0.0206	0.0056	0.1708	0.0078	0.0078	0.0538	0.0018	0.1036	0.1347	0.0336	0.0024	0.1183	0.0224	0.0061	0.0062	0.0027	0.0012	0.0378	0.0152	0.0237	0.0775	0.0213	0.0895	0.0017
3	rs75976391	9210062	0.99	0.227721472602965	0.88	0.363814363818289	0.187519156057907	0.270749743764592	0.0162	0.012	0.0206	0.0056	0.1707	0.0077	0.0078	0.0538	0.0019	0.1037	0.1346	0.0336	0.0025	0.1183	0.0224	0.0061	0.0062	0.0027	0.0013	0.0379	0.0153	0.0237	0.0774	0.0214	0.0893	0.0018
3	rs1145144	9212198	0.99	0.227721472602965	0.88	0.363814363818289	0.151052062412579	0.249245701260408	0.0162	0.012	0.0206	0.0056	0.1707	0.0077	0.0078	0.0536	0.0019	0.1037	0.1345	0.0338	0.0026	0.1181	0.0226	0.0062	0.0062	0.0027	0.0013	0.038	0.0154	0.0237	0.0772	0.0214	0.0892	0.0018
3	rs450779	9212707	0.99	0.227721472602965	0.88	0.363814363818289	0.153748323736583	0.248460064998204	0.0162	0.012	0.0206	0.0057	0.1707	0.0077	0.0078	0.0536	0.0019	0.1037	0.1344	0.0338	0.0026	0.1181	0.0226	0.0062	0.0062	0.0027	0.0013	0.038	0.0154	0.0237	0.0772	0.0214	0.0892	0.0018
3	rs1154385	9218513	0.99	0.227721472602965	0.88	0.363814363818289	0.124424321675664	0.206296871481922	0.0162	0.0119	0.0205	0.0056	0.1707	0.0076	0.0077	0.0537	0.002	0.1036	0.1339	0.0339	0.0027	0.1178	0.0226	0.0062	0.0062	0.0028	0.0013	0.0384	0.0157	0.0237	0.0771	0.0212	0.0895	0.0019
3	rs422810	9218797	0.99	0.227721472602965	0.88	0.363814363818289	0.112086438962791	0.194170386651712	0.0162	0.012	0.0205	0.0056	0.1707	0.0075	0.0077	0.0536	0.002	0.1036	0.134	0.0339	0.0028	0.1177	0.0226	0.0061	0.0062	0.0029	0.0014	0.0384	0.0157	0.0238	0.0771	0.0212	0.0894	0.0019
3	rs452714	9219440	0.99	0.227721472602965	0.88	0.363814363818289	0.10950603785273	0.197074828949194	0.0163	0.012	0.0204	0.0056	0.1707	0.0075	0.0077	0.0536	0.002	0.1036	0.1339	0.0339	0.0028	0.1177	0.0226	0.0061	0.0062	0.0029	0.0014	0.0384	0.0157	0.0239	0.0771	0.0212	0.0894	0.0019
3	rs1516301	9223246	0.99	0.227721472602965	0.88	0.363814363818289	0.14890879552885	0.236881354710373	0.0163	0.0122	0.0203	0.0056	0.1707	0.0075	0.0076	0.0536	0.002	0.1044	0.1336	0.0339	0.0029	0.1176	0.0226	0.0061	0.0061	0.0029	0.0014	0.0384	0.0158	0.0238	0.0771	0.0213	0.0885	0.0019
3	rs79250505	9224941	0.99	0.227721472602965	0.88	0.363814363818289	0.152446601654971	0.230172975102048	0.0163	0.0122	0.0203	0.0056	0.1706	0.0075	0.0076	0.0536	0.002	0.1048	0.1335	0.0339	0.0029	0.1176	0.0226	0.0061	0.0061	0.0029	0.0014	0.0385	0.0158	0.0238	0.0772	0.0213	0.0881	0.0019
3	rs116490751	9225721	0.99	0.227721472602965	0.88	0.363814363818289	0.157489046929518	0.227332663539369	0.0163	0.0123	0.0203	0.0056	0.1706	0.0074	0.0076	0.0536	0.002	0.1048	0.1334	0.0339	0.0029	0.1176	0.0226	0.0061	0.0061	0.0029	0.0014	0.0384	0.0157	0.0238	0.0772	0.0213	0.0882	0.0019
3	rs111552902	9227867	0.99	0.227721472602965	0.88	0.363814363818289	0.17884768420685	0.228532937720587	0.0162	0.0123	0.0203	0.0056	0.1705	0.0074	0.0076	0.0537	0.002	0.1048	0.1334	0.0339	0.0029	0.1176	0.0227	0.0061	0.0061	0.0029	0.0014	0.0383	0.0158	0.0239	0.0773	0.0213	0.0883	0.002
3	rs10490820	9230006	0.99	0.227721472602965	0.88	0.363814363818289	0.176190851789799	0.218773296089836	0.0162	0.0123	0.0203	0.0056	0.1705	0.0074	0.0075	0.0537	0.002	0.1048	0.1333	0.034	0.0028	0.1176	0.0227	0.0061	0.0061	0.003	0.0014	0.0383	0.0158	0.0239	0.0773	0.0212	0.0883	0.002
3	rs115044180	9238624	0.99	0.227721472602965	0.88	0.363814363818289	0.226777405700895	0.221038087386348	0.0162	0.0123	0.0202	0.0055	0.1703	0.0073	0.0074	0.0538	0.002	0.1049	0.133	0.034	0.0029	0.1176	0.0227	0.006	0.0061	0.003	0.0014	0.0383	0.016	0.024	0.0775	0.0212	0.0885	0.002
3	rs2324707	9242176	0.99	0.227721472602965	0.88	0.363814363818289	0.0657958308005711	0.101563281012399	0.0161	0.0125	0.0199	0.0054	0.1692	0.007	0.0072	0.0541	0.0021	0.105	0.1316	0.0342	0.0028	0.1174	0.0226	0.0058	0.006	0.0032	0.0015	0.0386	0.0167	0.0245	0.0782	0.0211	0.0894	0.0021
3	rs115487097	9242997	0.99	0.227721472602965	0.88	0.363814363818289	0.0436751821519181	0.0750991219077738	0.0157	0.0127	0.0195	0.0054	0.1676	0.0067	0.0069	0.0546	0.0023	0.1049	0.1302	0.0341	0.0029	0.1171	0.0226	0.0056	0.006	0.0034	0.0017	0.0387	0.0175	0.025	0.0789	0.021	0.0908	0.0022
3	rs73019396	9243656	0.98	0.255415240389183	0.88	0.363814363818289	0.0282080964323004	0.0640212142394095	0.0154	0.0129	0.0192	0.0054	0.1663	0.0065	0.0067	0.055	0.0024	0.1047	0.129	0.0341	0.003	0.1168	0.0226	0.0055	0.0061	0.0036	0.0018	0.0388	0.0181	0.0255	0.0797	0.0209	0.0918	0.0023
3	rs1145159	9245822	0.97	0.285396128624663	0.88	0.363814363818289	0.0405509835382019	0.134751448446218	0.0145	0.0135	0.0184	0.0054	0.1619	0.0058	0.0062	0.0562	0.0027	0.103	0.1238	0.0342	0.0032	0.1157	0.0227	0.005	0.0062	0.0039	0.0023	0.0395	0.0205	0.0277	0.0823	0.0209	0.0963	0.0025
3	rs79565622	9245974	0.96	0.3177447436144	0.88	0.363814363818289	0.0541957597536386	0.12799439413275	0.0144	0.0135	0.0184	0.0054	0.1618	0.0057	0.0062	0.0561	0.0028	0.1032	0.1236	0.0341	0.0032	0.1156	0.0226	0.0049	0.0062	0.0039	0.0023	0.0395	0.0206	0.0278	0.0825	0.0208	0.0967	0.0025
3	rs4686328	9247992	0.95	0.352537935866182	0.88	0.363814363818289	0.476044304311535	0.153287601628678	0.0135	0.0136	0.017	0.0048	0.1625	0.0047	0.0053	0.0552	0.0034	0.1047	0.1214	0.0328	0.0031	0.1143	0.0217	0.0039	0.0056	0.0039	0.0025	0.04	0.0216	0.0282	0.0819	0.0201	0.1058	0.0025
3	rs77293584	9248187	0.95	0.352537935866182	0.88	0.363814363818289	0.586628264435348	0.174255717762222	0.0134	0.0137	0.0168	0.0048	0.1625	0.0046	0.0052	0.0552	0.0034	0.1048	0.1212	0.0327	0.0031	0.1142	0.0216	0.0038	0.0056	0.0039	0.0025	0.0401	0.0217	0.0282	0.0819	0.0201	0.1066	0.0025
3	rs1642755	9248376	0.95	0.352537935866182	0.88	0.363814363818289	0.681641453209927	0.182598724583481	0.0133	0.0137	0.0167	0.0048	0.1626	0.0045	0.0052	0.0551	0.0035	0.1049	0.1209	0.0326	0.0031	0.1141	0.0215	0.0037	0.0056	0.0039	0.0026	0.0401	0.0218	0.0282	0.0819	0.02	0.1073	0.0026
3	rs1154391	9249174	0.94	0.389848785336034	0.88	0.363814363818289	0.735349087629391	0.232146024310052	0.0132	0.0137	0.0164	0.0047	0.1626	0.0044	0.0051	0.0551	0.0036	0.1051	0.1206	0.0324	0.003	0.1139	0.0214	0.0036	0.0055	0.0039	0.0026	0.0402	0.0221	0.0285	0.0818	0.0199	0.1084	0.0026
3	rs76331378	9250402	0.94	0.389848785336034	0.88	0.363814363818289	0.77713345968717	0.217805015442632	0.0131	0.0138	0.0162	0.0047	0.1627	0.0043	0.005	0.055	0.0036	0.1051	0.1206	0.0325	0.003	0.1137	0.0213	0.0035	0.0055	0.0039	0.0026	0.0402	0.0222	0.0287	0.082	0.0199	0.1088	0.0025
3	rs9819189	9251198	0.94	0.389848785336034	0.89	0.325204496311925	0.863442899021528	0.211066798329293	0.0131	0.0138	0.0161	0.0047	0.1628	0.0043	0.005	0.0549	0.0036	0.1051	0.1206	0.0325	0.003	0.1135	0.0213	0.0035	0.0054	0.0038	0.0027	0.0402	0.0222	0.0288	0.0821	0.0198	0.109	0.0025
3	rs75885512	9251204	0.94	0.389848785336034	0.89	0.325204496311925	0.863765879574568	0.211599019334641	0.0131	0.0138	0.0161	0.0047	0.1628	0.0043	0.005	0.0549	0.0036	0.1051	0.1206	0.0325	0.003	0.1135	0.0213	0.0035	0.0054	0.0038	0.0027	0.0402	0.0222	0.0288	0.0821	0.0198	0.109	0.0025
3	rs12638703	9252998	0.94	0.389848785336034	0.88	0.363814363818289	0.893861976554378	0.196555111932767	0.013	0.0138	0.0159	0.0048	0.1628	0.0043	0.0051	0.0548	0.0037	0.1052	0.1207	0.0326	0.003	0.1134	0.0212	0.0035	0.0055	0.0038	0.0027	0.0401	0.0223	0.029	0.0821	0.0198	0.1092	0.0025
3	rs74843063	9256489	0.94	0.389848785336034	0.88	0.363814363818289	0.961670171588796	0.185443398408642	0.0128	0.0139	0.0157	0.0048	0.1629	0.0043	0.0051	0.0545	0.0036	0.105	0.1207	0.0325	0.003	0.1133	0.0211	0.0035	0.0055	0.0038	0.0027	0.0402	0.0223	0.0292	0.0824	0.0197	0.1097	0.0025
3	rs1162430	9257822	0.94	0.389848785336034	0.87	0.405435896572436	0.980154991965051	0.150911752819125	0.0128	0.0139	0.0157	0.0048	0.1629	0.0043	0.0051	0.0544	0.0037	0.105	0.1208	0.0326	0.003	0.1133	0.0211	0.0035	0.0055	0.0038	0.0027	0.0402	0.0223	0.0293	0.0824	0.0197	0.1097	0.0025
3	rs2875415	9258987	0.94	0.389848785336034	0.87	0.405435896572436	1.0110817710448	0.135206467687963	0.0128	0.014	0.0156	0.0048	0.1631	0.0043	0.0051	0.0544	0.0037	0.105	0.1206	0.0325	0.003	0.1134	0.021	0.0035	0.0055	0.0038	0.0027	0.0403	0.0224	0.0292	0.0824	0.0197	0.1098	0.0025
3	rs2016998	9264122	0.94	0.389848785336034	0.87	0.405435896572436	1.05385839155553	0.104356314327584	0.0127	0.014	0.0155	0.0048	0.1632	0.0043	0.0052	0.0544	0.0037	0.1049	0.1206	0.0326	0.0029	0.1134	0.0209	0.0035	0.0055	0.0038	0.0027	0.0403	0.0225	0.0293	0.0823	0.0197	0.1099	0.0025
3	rs17050187	9264361	0.94	0.389848785336034	0.87	0.405435896572436	1.04519331831897	0.112229464650784	0.0127	0.014	0.0155	0.0048	0.1632	0.0043	0.0052	0.0544	0.0037	0.1049	0.1205	0.0325	0.0029	0.1135	0.0209	0.0035	0.0055	0.0038	0.0027	0.0403	0.0225	0.0293	0.0823	0.0197	0.1099	0.0025
3	rs9845704	9272907	0.94	0.389848785336034	0.87	0.405435896572436	1.03012076998631	0.0866626688665699	0.0128	0.0142	0.015	0.0048	0.1645	0.0042	0.0052	0.0544	0.0036	0.1053	0.12	0.0323	0.0028	0.1135	0.0206	0.0035	0.0055	0.0038	0.0026	0.0403	0.0227	0.0292	0.0822	0.0196	0.1101	0.0024
3	rs2700324	9275049	0.94	0.389848785336034	0.87	0.405435896572436	1.20677744358073	0.0829347456538004	0.0128	0.0142	0.0149	0.0047	0.1646	0.0041	0.0052	0.0544	0.0037	0.1054	0.1199	0.0323	0.0029	0.1136	0.0205	0.0035	0.0055	0.0038	0.0026	0.0404	0.0227	0.0291	0.0822	0.0196	0.11	0.0024
3	rs938116	9276083	0.94	0.389848785336034	0.87	0.405435896572436	1.20872053135556	0.0809835855775281	0.0128	0.0142	0.0149	0.0047	0.1646	0.0041	0.0052	0.0544	0.0037	0.1054	0.1199	0.0323	0.0028	0.1136	0.0205	0.0035	0.0055	0.0038	0.0026	0.0404	0.0227	0.0291	0.0822	0.0196	0.11	0.0024
3	rs78153931	9276906	0.94	0.389848785336034	0.87	0.405435896572436	1.18530012293907	0.0864325386036107	0.0128	0.0142	0.0149	0.0047	0.1646	0.0041	0.0052	0.0544	0.0037	0.1054	0.1198	0.0322	0.0029	0.1136	0.0205	0.0035	0.0055	0.0038	0.0026	0.0404	0.0228	0.0291	0.0822	0.0196	0.11	0.0024
3	rs9825800	9287737	0.94	0.389848785336034	0.87	0.405435896572436	1.14062695512627	0.0705940384961114	0.0129	0.0142	0.0151	0.0047	0.1646	0.0041	0.0051	0.0542	0.0035	0.1051	0.1193	0.032	0.0028	0.1142	0.0204	0.0032	0.0055	0.0041	0.0025	0.0406	0.0231	0.0292	0.0826	0.0197	0.1102	0.0023
3	rs73021237	9290344	0.94	0.389848785336034	0.87	0.405435896572436	1.12834782583263	0.0735846631205434	0.0129	0.0143	0.015	0.0047	0.1643	0.0041	0.0051	0.0541	0.0035	0.1051	0.1195	0.032	0.0027	0.1145	0.0204	0.0033	0.0055	0.0042	0.0025	0.0407	0.0233	0.0292	0.0825	0.0198	0.1101	0.0022
3	rs2668366	9296950	0.94	0.389848785336034	0.87	0.405435896572436	1.06854042840851	0.0870467638780062	0.0129	0.0143	0.0148	0.0047	0.1643	0.0041	0.0051	0.0539	0.0034	0.1049	0.1196	0.0318	0.0026	0.1151	0.0205	0.0033	0.0055	0.0042	0.0024	0.0408	0.0235	0.0291	0.0825	0.0199	0.1101	0.0021
3	rs13069083	9298564	0.94	0.389848785336034	0.87	0.405435896572436	0.861586754819847	0.0919442287562431	0.0129	0.0143	0.0148	0.0047	0.1644	0.0041	0.0051	0.0539	0.0032	0.1048	0.1197	0.0318	0.0026	0.1151	0.0205	0.0033	0.0055	0.0042	0.0024	0.0408	0.0237	0.029	0.0825	0.0199	0.1101	0.0021
3	rs74661235	9299963	0.94	0.389848785336034	0.87	0.405435896572436	0.733918560889659	0.0910814379622124	0.0128	0.0143	0.0147	0.0047	0.1646	0.004	0.0051	0.0539	0.0031	0.1048	0.1199	0.0319	0.0026	0.1153	0.0205	0.0032	0.0055	0.0041	0.0024	0.0407	0.0237	0.029	0.0825	0.0198	0.1101	0.002
3	rs62244907	9300178	0.94	0.389848785336034	0.87	0.405435896572436	0.610860007415211	0.0833876767461409	0.0128	0.0144	0.0145	0.0047	0.165	0.004	0.005	0.0538	0.0029	0.1049	0.1202	0.0319	0.0025	0.1157	0.0205	0.0031	0.0054	0.004	0.0023	0.0407	0.0238	0.029	0.0824	0.0196	0.1101	0.0019
3	rs2648514	9300481	0.94	0.389848785336034	0.88	0.363814363818289	0.499029677021752	0.072439332491911	0.0128	0.0145	0.0142	0.0047	0.1657	0.0039	0.005	0.0538	0.0026	0.105	0.1204	0.0318	0.0025	0.1163	0.0207	0.003	0.0053	0.004	0.0023	0.0406	0.0238	0.029	0.0823	0.0192	0.1101	0.0017
3	rs6787581	9300554	0.94	0.389848785336034	0.88	0.363814363818289	0.420057426966365	0.0828593539718707	0.0128	0.0145	0.0142	0.0046	0.1659	0.0039	0.005	0.0538	0.0025	0.1048	0.1205	0.0319	0.0024	0.1166	0.0207	0.0031	0.0053	0.0039	0.0022	0.0406	0.0238	0.0291	0.0824	0.0192	0.1101	0.0016
3	rs77098546	9300692	0.94	0.389848785336034	0.88	0.363814363818289	0.340744757905703	0.0806850783757492	0.0127	0.0145	0.0141	0.0046	0.166	0.0039	0.005	0.0538	0.0024	0.1048	0.1205	0.0319	0.0024	0.117	0.0207	0.0032	0.0053	0.0038	0.0022	0.0405	0.0238	0.0292	0.0823	0.019	0.1101	0.0016
3	rs2648512	9302032	0.94	0.389848785336034	0.88	0.363814363818289	0.126408635624459	0.126036861781843	0.0126	0.0145	0.0138	0.0042	0.1657	0.0039	0.0053	0.0537	0.0016	0.1053	0.1209	0.0314	0.0021	0.1192	0.0211	0.0037	0.0051	0.0036	0.0019	0.0404	0.0237	0.0298	0.0824	0.0178	0.1106	0.0011
3	rs115454573	9308414	0.94	0.389848785336034	0.88	0.363814363818289	0.128111808503019	0.148832041487617	0.0126	0.0144	0.0137	0.0042	0.1658	0.004	0.0053	0.0536	0.0015	0.1054	0.121	0.0313	0.0021	0.1194	0.0212	0.0037	0.0051	0.0036	0.0018	0.0403	0.0237	0.0298	0.0824	0.0177	0.1107	0.0011
3	rs2648508	9309174	0.94	0.389848785336034	0.89	0.325204496311925	0.123747535525638	0.146293899622087	0.0125	0.0144	0.0138	0.0042	0.1658	0.0039	0.0053	0.0536	0.0015	0.1054	0.1211	0.0313	0.002	0.1195	0.0212	0.0037	0.0051	0.0036	0.0018	0.0403	0.0236	0.0298	0.0824	0.0177	0.1108	0.0011
3	rs67762297	9312015	0.94	0.389848785336034	0.89	0.325204496311925	0.114423759520499	0.140525634072531	0.0127	0.0145	0.0137	0.0042	0.1663	0.0039	0.0053	0.0537	0.0013	0.1053	0.121	0.0312	0.002	0.1195	0.0212	0.0037	0.005	0.0035	0.0017	0.0403	0.0236	0.0298	0.0824	0.0174	0.1112	0.001
3	rs4686338	9312207	0.94	0.389848785336034	0.89	0.325204496311925	0.11733034405262	0.132665642787072	0.0127	0.0145	0.0137	0.0042	0.1664	0.0039	0.0053	0.0537	0.0013	0.1053	0.121	0.0312	0.002	0.1195	0.0212	0.0037	0.005	0.0035	0.0017	0.0403	0.0236	0.0298	0.0825	0.0174	0.1113	0.001
3	rs2600164	9312398	0.94	0.389848785336034	0.89	0.325204496311925	0.115547214997881	0.133208609778231	0.0127	0.0145	0.0137	0.0042	0.1665	0.0039	0.0053	0.0538	0.0013	0.1053	0.1211	0.0312	0.0019	0.1195	0.0212	0.0037	0.005	0.0035	0.0017	0.0403	0.0236	0.0298	0.0825	0.0174	0.1112	0.001
3	rs17050210	9318416	0.94	0.389848785336034	0.9	0.289513196358555	0.107581582840425	0.125239297911218	0.0127	0.0145	0.0138	0.0042	0.1668	0.0039	0.0054	0.0535	0.0012	0.1056	0.1207	0.031	0.002	0.1193	0.0213	0.0039	0.005	0.0035	0.0017	0.0403	0.0236	0.0299	0.082	0.0175	0.1115	0.001
3	rs73021290	9318678	0.94	0.389848785336034	0.9	0.289513196358555	0.106319257352102	0.126303135951984	0.0127	0.0145	0.0138	0.0042	0.1669	0.0039	0.0054	0.0534	0.0012	0.1057	0.1207	0.0311	0.002	0.1192	0.0213	0.0039	0.005	0.0035	0.0017	0.0403	0.0236	0.0299	0.082	0.0175	0.1115	0.001
3	rs117483172	9322421	0.94	0.389848785336034	0.9	0.289513196358555	0.100714058020285	0.114274638634281	0.0128	0.0147	0.0141	0.0041	0.1676	0.004	0.0054	0.0528	0.0011	0.1055	0.1209	0.031	0.0019	0.1185	0.0211	0.0039	0.005	0.0035	0.0017	0.0401	0.0235	0.03	0.0821	0.0175	0.1116	0.001
3	rs117829020	9331117	0.94	0.389848785336034	0.9	0.289513196358555	0.094425089919153	0.108936246111632	0.0129	0.0148	0.0142	0.0041	0.1678	0.0041	0.0054	0.0526	0.0011	0.1055	0.1209	0.031	0.0019	0.1182	0.0211	0.0039	0.005	0.0035	0.0017	0.04	0.0235	0.03	0.0821	0.0175	0.1117	0.001
3	rs62244930	9337101	0.94	0.389848785336034	0.9	0.289513196358555	0.0946737629341659	0.102873984975318	0.0129	0.0149	0.0142	0.0041	0.1679	0.0042	0.0055	0.0526	0.0011	0.1054	0.1209	0.031	0.0019	0.118	0.0211	0.0039	0.005	0.0035	0.0017	0.04	0.0235	0.03	0.0821	0.0175	0.1118	0.001
3	rs7644575	9339875	0.94	0.389848785336034	0.9	0.289513196358555	0.0970061677953214	0.0979121601905018	0.0129	0.015	0.0142	0.0041	0.168	0.0042	0.0055	0.0525	0.0011	0.1053	0.1209	0.0311	0.0019	0.1179	0.0212	0.004	0.0051	0.0035	0.0017	0.0399	0.0234	0.03	0.0821	0.0175	0.1118	0.001
3	rs35984519	9340324	0.94	0.389848785336034	0.9	0.289513196358555	0.0960739472472638	0.100015331350576	0.0129	0.015	0.0142	0.0041	0.168	0.0042	0.0055	0.0526	0.0011	0.1053	0.1209	0.0311	0.0019	0.1179	0.0212	0.004	0.0051	0.0035	0.0017	0.0399	0.0234	0.03	0.0821	0.0175	0.1119	0.001
3	rs75098087	9341937	0.94	0.389848785336034	0.9	0.289513196358555	0.0955723970727511	0.0972685559221052	0.0129	0.015	0.0143	0.004	0.1679	0.0042	0.0055	0.0526	0.0011	0.1052	0.121	0.0312	0.0019	0.1176	0.0212	0.004	0.0051	0.0035	0.0017	0.0399	0.0234	0.0299	0.0819	0.0175	0.112	0.001
3	rs11706211	9342231	0.94	0.389848785336034	0.9	0.289513196358555	0.0955974353937856	0.0983152572571123	0.0129	0.015	0.0143	0.004	0.1679	0.0042	0.0055	0.0526	0.0011	0.1052	0.121	0.0312	0.0019	0.1176	0.0212	0.0041	0.0051	0.0035	0.0017	0.0399	0.0234	0.0298	0.0819	0.0174	0.1121	0.001
3	rs73023242	9343778	0.94	0.389848785336034	0.9	0.289513196358555	0.0666463719898808	0.0867394334356721	0.0131	0.0151	0.0147	0.004	0.1666	0.0043	0.0057	0.0524	0.001	0.1048	0.1223	0.0307	0.0018	0.1173	0.0213	0.0044	0.0054	0.0032	0.0015	0.0394	0.0228	0.0301	0.082	0.0168	0.114	0.0012
3	rs7642027	9352970	0.95	0.352537935866182	0.9	0.289513196358555	0.0533171405871914	0.1161617008798	0.0131	0.0151	0.0149	0.0039	0.1662	0.0046	0.0057	0.0517	9e-04	0.1048	0.1262	0.0298	0.0016	0.1164	0.0211	0.0047	0.0055	0.0029	0.0011	0.0385	0.0219	0.0293	0.0821	0.0165	0.1159	0.0013
3	rs17050225	9353007	0.95	0.352537935866182	0.9	0.289513196358555	0.0532657562485717	0.1161617008798	0.0131	0.0151	0.0149	0.0039	0.1662	0.0046	0.0057	0.0517	9e-04	0.1048	0.1262	0.0298	0.0016	0.1164	0.0211	0.0047	0.0055	0.0029	0.0011	0.0386	0.0219	0.0293	0.0821	0.0164	0.1159	0.0013
3	rs2648559	9354353	0.95	0.352537935866182	0.9	0.289513196358555	0.0539536126761372	0.113165088611038	0.0131	0.0151	0.0149	0.0039	0.1662	0.0046	0.0057	0.0517	8e-04	0.1048	0.1262	0.0298	0.0016	0.1164	0.0211	0.0047	0.0055	0.0029	0.0011	0.0386	0.0219	0.0292	0.0821	0.0165	0.1159	0.0013
3	rs3852050	9358616	0.95	0.352537935866182	0.9	0.289513196358555	0.0525498568044553	0.115731792986195	0.0132	0.0151	0.015	0.0039	0.1663	0.0046	0.0057	0.0516	8e-04	0.1049	0.1263	0.0296	0.0016	0.1165	0.0211	0.0047	0.0055	0.0029	0.0011	0.0385	0.0219	0.0292	0.082	0.0164	0.116	0.0013
3	rs77413670	9361555	0.95	0.352537935866182	0.9	0.289513196358555	0.0512208339048671	0.112484340870142	0.0132	0.0152	0.0151	0.0039	0.1665	0.0046	0.0057	0.0515	8e-04	0.105	0.1266	0.0295	0.0016	0.1162	0.0213	0.0047	0.0054	0.0028	0.0011	0.0385	0.0219	0.0291	0.0818	0.0164	0.1162	0.0013
3	rs4686342	9363272	0.95	0.352537935866182	0.9	0.289513196358555	0.0505896851408827	0.11444570419554	0.0131	0.0152	0.0151	0.0039	0.1664	0.0046	0.0058	0.0515	8e-04	0.105	0.1266	0.0296	0.0017	0.1161	0.0215	0.0048	0.0054	0.0028	0.001	0.0385	0.0219	0.0291	0.0817	0.0164	0.1163	0.0013
3	rs2324797	9363925	0.95	0.352537935866182	0.9	0.289513196358555	0.0477825032009291	0.122331128548904	0.013	0.0152	0.0151	0.0039	0.1664	0.0046	0.0058	0.0515	8e-04	0.105	0.1267	0.0296	0.0017	0.1161	0.0215	0.0048	0.0054	0.0027	0.001	0.0385	0.022	0.029	0.0816	0.0164	0.1163	0.0013
3	rs4053780	9366920	0.95	0.352537935866182	0.9	0.289513196358555	0.0115784380439154	0.129783684666307	0.0129	0.0156	0.0148	0.0037	0.1683	0.0047	0.0055	0.0519	8e-04	0.1044	0.1282	0.0298	0.0019	0.1174	0.0217	0.0049	0.0051	0.0021	8e-04	0.0383	0.022	0.0288	0.0819	0.0166	0.1126	0.0012
3	rs10510398	9374170	0.95	0.352537935866182	0.9	0.289513196358555	0.0104944958040965	0.128351514075649	0.0127	0.0156	0.0151	0.0037	0.1679	0.0048	0.0054	0.0522	8e-04	0.1039	0.1264	0.0304	0.002	0.1177	0.0218	0.0048	0.005	0.0022	8e-04	0.0389	0.0226	0.0287	0.0817	0.0171	0.1125	0.0012
3	rs3913304	9375422	0.95	0.352537935866182	0.9	0.289513196358555	0.00945919376676349	0.128262199424977	0.0126	0.0157	0.0151	0.0037	0.1678	0.0048	0.0054	0.0522	9e-04	0.1037	0.1266	0.0304	0.002	0.1177	0.0218	0.0048	0.005	0.0022	9e-04	0.039	0.0226	0.0287	0.0817	0.0171	0.1125	0.0012
3	rs2600168	9376490	0.95	0.352537935866182	0.9	0.289513196358555	0.0100934578583936	0.133208609778231	0.0125	0.0157	0.0151	0.0037	0.1675	0.0048	0.0054	0.0522	8e-04	0.1034	0.1269	0.0305	0.002	0.1177	0.0218	0.0049	0.005	0.0023	8e-04	0.0391	0.0226	0.0286	0.0818	0.0171	0.1127	0.0012
3	rs73023267	9376691	0.95	0.352537935866182	0.9	0.289513196358555	0.00975468359098998	0.130412110841988	0.0125	0.0157	0.0151	0.0037	0.1675	0.0048	0.0054	0.0522	8e-04	0.1034	0.127	0.0304	0.002	0.1177	0.0218	0.0048	0.005	0.0023	8e-04	0.0391	0.0225	0.0286	0.0819	0.0171	0.1127	0.0012
3	rs78827158	9380543	0.95	0.352537935866182	0.9	0.289513196358555	0.00894068756304175	0.102381705502279	0.0129	0.016	0.0146	0.0035	0.1678	0.0047	0.0049	0.0522	8e-04	0.1038	0.128	0.0304	0.0021	0.1175	0.0213	0.0045	0.0046	0.0023	8e-04	0.039	0.0219	0.0282	0.0832	0.0163	0.1133	0.0011
3	rs2648545	9389223	0.95	0.352537935866182	0.9	0.289513196358555	0.0101612214928891	0.097027633773626	0.013	0.016	0.0146	0.0035	0.1678	0.0047	0.0049	0.0522	8e-04	0.1039	0.1281	0.0304	0.0021	0.1175	0.0213	0.0044	0.0046	0.0023	7e-04	0.0391	0.0218	0.0281	0.0834	0.0161	0.1134	0.0011
3	rs2728939	9389577	0.95	0.352537935866182	0.9	0.289513196358555	0.0101038607341767	0.0952680550137495	0.0131	0.016	0.0146	0.0035	0.168	0.0047	0.0049	0.0522	9e-04	0.1038	0.1281	0.0304	0.0021	0.1175	0.0213	0.0044	0.0046	0.0023	7e-04	0.0391	0.0218	0.0281	0.0834	0.0161	0.1134	0.0011
3	rs116346089	9391448	0.95	0.352537935866182	0.9	0.289513196358555	0.00985641929661907	0.0957466836223474	0.0131	0.016	0.0146	0.0035	0.168	0.0047	0.0049	0.0522	9e-04	0.1039	0.1282	0.0304	0.0022	0.1174	0.0213	0.0044	0.0045	0.0023	8e-04	0.039	0.0218	0.0281	0.0834	0.0161	0.1134	0.0011
3	rs57948986	9396504	0.95	0.352537935866182	0.9	0.289513196358555	0.00958856086496625	0.0924949556582326	0.0131	0.016	0.0146	0.0035	0.1685	0.0046	0.0048	0.0522	8e-04	0.104	0.128	0.0305	0.0022	0.1171	0.0212	0.0044	0.0045	0.0023	8e-04	0.0391	0.0218	0.0281	0.0834	0.016	0.1134	0.0012
3	rs2648542	9396525	0.95	0.352537935866182	0.9	0.289513196358555	0.00966883523533617	0.0935211853224141	0.0131	0.016	0.0146	0.0035	0.1685	0.0046	0.0048	0.0522	8e-04	0.104	0.128	0.0305	0.0022	0.117	0.0212	0.0044	0.0045	0.0023	8e-04	0.0391	0.0218	0.0281	0.0834	0.016	0.1134	0.0011
3	rs76402604	9400284	0.95	0.352537935866182	0.9	0.289513196358555	0.00960357369221233	0.0893655689929195	0.0132	0.016	0.0146	0.0035	0.1684	0.0046	0.0048	0.0522	8e-04	0.1038	0.128	0.0306	0.0022	0.117	0.0214	0.0043	0.0044	0.0023	8e-04	0.0393	0.0218	0.028	0.0835	0.0159	0.1134	0.0012
3	rs11547584	9406704	0.95	0.352537935866182	0.9	0.289513196358555	0.0123040664595469	0.0838416024055683	0.0135	0.016	0.0143	0.0036	0.1683	0.0045	0.0048	0.0523	8e-04	0.1032	0.1283	0.0309	0.0022	0.1174	0.0214	0.0042	0.0043	0.0023	9e-04	0.0397	0.0216	0.0275	0.0838	0.0157	0.1134	0.0012
3	rs1054975	9406836	0.95	0.352537935866182	0.9	0.289513196358555	0.0123403122866828	0.0838416024055683	0.0135	0.016	0.0143	0.0036	0.1683	0.0045	0.0048	0.0523	8e-04	0.1032	0.1283	0.0309	0.0022	0.1174	0.0214	0.0042	0.0043	0.0023	9e-04	0.0397	0.0216	0.0275	0.0838	0.0157	0.1134	0.0012
3	rs2648535	9408443	0.95	0.352537935866182	0.9	0.289513196358555	0.0118929402622297	0.0862026536973973	0.0135	0.016	0.0143	0.0036	0.1683	0.0045	0.0048	0.0523	8e-04	0.1032	0.1283	0.0309	0.0022	0.1174	0.0214	0.0042	0.0043	0.0022	9e-04	0.0397	0.0216	0.0275	0.0838	0.0157	0.1134	0.0012
3	rs77221195	9419354	0.95	0.352537935866182	0.9	0.289513196358555	0.0116015181297657	0.0840689375782161	0.0135	0.016	0.0143	0.0036	0.1683	0.0045	0.0048	0.0524	9e-04	0.1032	0.1283	0.0309	0.0023	0.1174	0.0214	0.0042	0.0044	0.0022	9e-04	0.0398	0.0216	0.0275	0.0838	0.0156	0.1133	0.0013
3	rs116544611	9428136	0.95	0.352537935866182	0.9	0.289513196358555	0.0123342657780515	0.0806850783757492	0.0135	0.0159	0.0142	0.0036	0.1683	0.0045	0.0048	0.0524	9e-04	0.1031	0.1283	0.0309	0.0023	0.1173	0.0214	0.0042	0.0044	0.0022	9e-04	0.0398	0.0215	0.0274	0.0838	0.0156	0.1132	0.0013
3	rs74327255	9428363	0.95	0.352537935866182	0.9	0.289513196358555	0.0119873436887784	0.0792732885342492	0.0135	0.0159	0.0142	0.0036	0.1683	0.0046	0.0048	0.0524	9e-04	0.1031	0.1283	0.0309	0.0024	0.1173	0.0214	0.0042	0.0044	0.0022	9e-04	0.0398	0.0215	0.0274	0.0838	0.0156	0.1132	0.0013
3	rs116802725	9432421	0.95	0.352537935866182	0.9	0.289513196358555	0.0116767668516848	0.0764802456905709	0.0136	0.0159	0.0142	0.0036	0.1684	0.0046	0.0048	0.0524	9e-04	0.1031	0.1283	0.0309	0.0024	0.1173	0.0214	0.0042	0.0044	0.0022	0.001	0.0398	0.0215	0.0274	0.0837	0.0156	0.1132	0.0013
3	rs2728931	9434315	0.95	0.352537935866182	0.9	0.289513196358555	0.0116246327183444	0.0751715551245121	0.0136	0.0159	0.0142	0.0036	0.1684	0.0046	0.0048	0.0524	9e-04	0.1032	0.1283	0.0309	0.0024	0.1173	0.0214	0.0042	0.0044	0.0022	0.001	0.0398	0.0215	0.0274	0.0836	0.0156	0.1132	0.0013
3	rs75809832	9447746	0.95	0.352537935866182	0.9	0.289513196358555	0.0112250859250786	0.0630081124065204	0.0137	0.016	0.0142	0.0037	0.1687	0.0045	0.0048	0.0525	9e-04	0.1033	0.1283	0.031	0.0025	0.117	0.0214	0.0041	0.0045	0.0022	0.001	0.04	0.0214	0.0274	0.0825	0.0157	0.1136	0.0014
3	rs115015959	9469279	0.95	0.352537935866182	0.91	0.256642068151906	0.0117990949943428	0.06093606042113	0.0137	0.016	0.0141	0.0037	0.1687	0.0045	0.0048	0.0525	9e-04	0.1034	0.1284	0.031	0.0025	0.117	0.0214	0.0041	0.0045	0.0022	0.001	0.0401	0.0214	0.0274	0.0822	0.0157	0.1137	0.0014
3	rs904467	9469655	0.95	0.352537935866182	0.9	0.289513196358555	0.0119577825413585	0.0607370992376817	0.0137	0.016	0.0141	0.0037	0.1688	0.0045	0.0048	0.0525	9e-04	0.1032	0.1285	0.0311	0.0025	0.117	0.0214	0.0041	0.0045	0.0022	0.001	0.0401	0.0214	0.0274	0.0822	0.0157	0.1137	0.0014
3	rs78835335	9474842	0.95	0.352537935866182	0.9	0.289513196358555	0.0115094044968168	0.0593521258112914	0.0137	0.016	0.0141	0.0037	0.1688	0.0045	0.0048	0.0525	9e-04	0.1032	0.1285	0.0311	0.0025	0.117	0.0214	0.0041	0.0045	0.0022	0.001	0.0401	0.0214	0.0274	0.0821	0.0157	0.1138	0.0014
3	rs17050336	9478642	0.95	0.352537935866182	0.9	0.289513196358555	0.0114007338653431	0.0584363811717899	0.0137	0.016	0.0141	0.0037	0.1688	0.0045	0.0048	0.0525	9e-04	0.1032	0.1285	0.0311	0.0025	0.1169	0.0214	0.0041	0.0045	0.0022	0.001	0.0401	0.0213	0.0274	0.082	0.0157	0.1138	0.0014
3	rs62246309	9480883	0.95	0.352537935866182	0.9	0.289513196358555	0.0110626190130989	0.0581108038099986	0.0137	0.016	0.0141	0.0037	0.1688	0.0045	0.0048	0.0525	9e-04	0.1032	0.1286	0.0311	0.0025	0.1169	0.0214	0.0041	0.0045	0.0022	0.001	0.0401	0.0213	0.0274	0.0819	0.0157	0.1138	0.0014
3	rs60708507	9481004	0.95	0.352537935866182	0.9	0.289513196358555	0.0110236692875539	0.0580457816552925	0.0137	0.016	0.0141	0.0037	0.1688	0.0045	0.0048	0.0525	9e-04	0.1032	0.1286	0.0311	0.0025	0.1169	0.0214	0.0041	0.0045	0.0022	0.001	0.0401	0.0213	0.0274	0.0819	0.0157	0.1138	0.0014
3	rs2258735	9489767	0.95	0.352537935866182	0.9	0.289513196358555	0.0104944958040965	0.0549615158225344	0.0137	0.016	0.0141	0.0037	0.1689	0.0045	0.0048	0.0525	9e-04	0.1033	0.1286	0.0311	0.0025	0.1169	0.0214	0.0041	0.0045	0.0022	0.0011	0.0401	0.0213	0.0274	0.0818	0.0157	0.1139	0.0014
3	rs73026969	9491940	0.95	0.352537935866182	0.9	0.289513196358555	0.011230720038259	0.0535721753336495	0.0137	0.016	0.0141	0.0037	0.1688	0.0045	0.0048	0.0525	9e-04	0.1033	0.1286	0.0311	0.0025	0.1169	0.0214	0.0041	0.0045	0.0022	0.0011	0.0401	0.0213	0.0274	0.0817	0.0157	0.1139	0.0015
3	rs1973243	9492276	0.95	0.352537935866182	0.9	0.289513196358555	0.0114121364476018	0.053760725549269	0.0137	0.016	0.0141	0.0037	0.1688	0.0045	0.0048	0.0525	9e-04	0.1033	0.1286	0.0311	0.0025	0.1169	0.0214	0.0041	0.0045	0.0022	0.0011	0.0401	0.0213	0.0274	0.0817	0.0157	0.1139	0.0015
3	rs3898760	9495119	0.95	0.352537935866182	0.9	0.289513196358555	0.0112194539367559	0.0531959351761616	0.0137	0.016	0.0141	0.0037	0.1689	0.0045	0.0048	0.0525	9e-04	0.1032	0.1286	0.031	0.0025	0.1168	0.0214	0.0041	0.0045	0.0022	0.0011	0.0401	0.0213	0.0274	0.0818	0.0157	0.1139	0.0015
3	rs73026973	9509744	0.95	0.352537935866182	0.9	0.289513196358555	0.00954362910762706	0.0540756121789229	0.0138	0.016	0.0141	0.0037	0.1689	0.0045	0.0048	0.0526	9e-04	0.1032	0.1287	0.031	0.0025	0.1167	0.0214	0.0041	0.0044	0.0022	0.0011	0.0401	0.0214	0.0273	0.0819	0.0157	0.1138	0.0014
3	rs73026975	9515054	0.95	0.352537935866182	0.9	0.289513196358555	0.00928226112194259	0.0543912930221992	0.0138	0.0159	0.0141	0.0037	0.1689	0.0044	0.0047	0.0526	9e-04	0.1032	0.1288	0.031	0.0025	0.1167	0.0214	0.0041	0.0044	0.0022	0.0011	0.0401	0.0214	0.0273	0.0819	0.0157	0.1138	0.0014
3	Affx-22943056	9517369	0.95	0.352537935866182	0.9	0.289513196358555	0.00917054370803715	0.054201789283204	0.0138	0.0159	0.0141	0.0037	0.169	0.0044	0.0047	0.0526	9e-04	0.1032	0.1288	0.031	0.0025	0.1166	0.0214	0.0041	0.0044	0.0022	0.0011	0.0401	0.0214	0.0273	0.0819	0.0157	0.1138	0.0014
3	rs17747739	9517577	0.95	0.352537935866182	0.9	0.289513196358555	0.00916570971096591	0.054201789283204	0.0138	0.0159	0.0141	0.0037	0.169	0.0044	0.0047	0.0526	9e-04	0.1032	0.1288	0.031	0.0025	0.1166	0.0214	0.0041	0.0044	0.0022	0.0011	0.0401	0.0214	0.0273	0.0819	0.0157	0.1138	0.0014
3	rs17050392	9523294	0.95	0.352537935866182	0.9	0.289513196358555	0.00865030807896828	0.0543912930221992	0.0138	0.0159	0.0141	0.0037	0.1689	0.0045	0.0047	0.0526	9e-04	0.1032	0.1288	0.031	0.0025	0.1166	0.0214	0.0041	0.0044	0.0022	0.0011	0.0402	0.0214	0.0273	0.082	0.0157	0.1137	0.0014
3	rs13092219	9523362	0.95	0.352537935866182	0.9	0.289513196358555	0.0087152405338287	0.0538236392758575	0.0138	0.0159	0.0141	0.0037	0.1689	0.0045	0.0047	0.0526	9e-04	0.1032	0.1288	0.031	0.0026	0.1166	0.0214	0.0041	0.0044	0.0022	0.0011	0.0401	0.0214	0.0273	0.082	0.0157	0.1137	0.0014
3	rs78477906	9534149	0.95	0.352537935866182	0.9	0.289513196358555	0.00745632073576621	0.0523225133194896	0.0138	0.016	0.0142	0.0037	0.1689	0.0045	0.0047	0.0527	9e-04	0.1032	0.1289	0.031	0.0026	0.1165	0.0214	0.0041	0.0044	0.0022	0.0011	0.0402	0.0214	0.0273	0.0819	0.0157	0.1135	0.0014
3	rs17050396	9534336	0.95	0.352537935866182	0.9	0.289513196358555	0.00742335087931968	0.0519501115884336	0.0138	0.016	0.0142	0.0037	0.1688	0.0045	0.0047	0.0527	9e-04	0.1032	0.1289	0.031	0.0026	0.1165	0.0214	0.0041	0.0044	0.0022	0.0011	0.0402	0.0214	0.0273	0.0819	0.0157	0.1134	0.0014
3	rs17815448	9536767	0.95	0.352537935866182	0.9	0.289513196358555	0.00674883772441055	0.0488316151113973	0.0139	0.0159	0.0142	0.0037	0.1691	0.0045	0.0047	0.0527	0.001	0.1032	0.1291	0.0309	0.0026	0.1164	0.0214	0.004	0.0043	0.0021	0.0011	0.0402	0.0214	0.0272	0.0818	0.0156	0.1134	0.0014
3	rs115755043	9540689	0.96	0.3177447436144	0.9	0.289513196358555	0.00547046729722115	0.0398810790597728	0.0143	0.0158	0.0144	0.0037	0.1699	0.0044	0.0046	0.0527	0.0011	0.1031	0.1297	0.0308	0.0027	0.1157	0.0214	0.0038	0.0043	0.0021	0.0013	0.0402	0.0214	0.0272	0.0812	0.0155	0.1133	0.0014
3	rs111747345	9541149	0.96	0.3177447436144	0.9	0.289513196358555	0.00520901798879355	0.036054001570451	0.0144	0.0158	0.0144	0.0037	0.1701	0.0044	0.0046	0.0527	0.0011	0.1031	0.1298	0.0308	0.0028	0.1156	0.0214	0.0038	0.0043	0.0021	0.0013	0.0402	0.0214	0.0272	0.081	0.0154	0.1132	0.0014
3	rs2200233	9544554	0.96	0.3177447436144	0.9	0.289513196358555	0.00877586675182723	0.0196458742101853	0.0152	0.0157	0.0147	0.004	0.1702	0.0043	0.0045	0.0532	0.0013	0.1025	0.1307	0.0309	0.0031	0.1149	0.0215	0.0036	0.0043	0.0019	0.0017	0.0404	0.0214	0.0269	0.0801	0.0152	0.1127	0.0014
3	rs2596936	9546173	0.96	0.3177447436144	0.9	0.289513196358555	0.0129436950921385	0.0138184409764091	0.0157	0.0153	0.0147	0.0038	0.1708	0.0042	0.0045	0.0542	0.0015	0.1025	0.1316	0.0314	0.0034	0.1147	0.0214	0.0033	0.0044	0.0018	0.0019	0.0406	0.0211	0.0262	0.0786	0.0151	0.1116	0.0016
3	rs11710200	9554359	0.96	0.3177447436144	0.9	0.289513196358555	0.0219777576127306	0.0192522432550714	0.0162	0.015	0.0147	0.0031	0.1716	0.0039	0.0043	0.0549	0.0017	0.1023	0.1325	0.0317	0.0036	0.1161	0.0211	0.0029	0.0039	0.0018	0.0021	0.0416	0.0213	0.0253	0.0776	0.0149	0.1102	0.0015
3	rs6807946	9555554	0.96	0.3177447436144	0.9	0.289513196358555	0.0218946944966351	0.0190179268182623	0.0163	0.015	0.0147	0.0031	0.1716	0.0039	0.0043	0.055	0.0017	0.1023	0.1325	0.0317	0.0036	0.116	0.0211	0.0029	0.0039	0.0018	0.0021	0.0417	0.0212	0.0253	0.0776	0.0149	0.1101	0.0015
3	rs62246350	9565463	0.96	0.3177447436144	0.9	0.289513196358555	0.0227166425910903	0.015566125073481	0.0164	0.015	0.0147	0.0031	0.1715	0.0039	0.0044	0.055	0.0017	0.1025	0.1326	0.0317	0.0037	0.1161	0.021	0.0029	0.0039	0.0018	0.0021	0.0417	0.0212	0.0253	0.0776	0.0149	0.11	0.0015
3	rs2648412	9567657	0.96	0.3177447436144	0.9	0.289513196358555	0.0237945660056217	0.0135866749403153	0.0164	0.015	0.0147	0.0031	0.1717	0.0039	0.0044	0.0549	0.0017	0.1025	0.1324	0.0317	0.0037	0.1161	0.021	0.0029	0.0039	0.0018	0.0021	0.0415	0.0212	0.0253	0.0777	0.0149	0.11	0.0015
3	rs17531251	9576847	0.96	0.3177447436144	0.9	0.289513196358555	0.0246367541111684	0.0133242071152657	0.0164	0.015	0.0147	0.0031	0.1717	0.0039	0.0044	0.0549	0.0017	0.1026	0.1325	0.0317	0.0037	0.116	0.021	0.0029	0.0039	0.0018	0.0021	0.0415	0.0212	0.0253	0.0776	0.0149	0.11	0.0015
3	rs2648403	9581893	0.96	0.3177447436144	0.9	0.289513196358555	0.025809827368767	0.013389583117561	0.0164	0.015	0.0146	0.0031	0.1717	0.0039	0.0044	0.055	0.0017	0.1026	0.1326	0.0317	0.0037	0.116	0.0211	0.0029	0.0039	0.0018	0.0021	0.0415	0.0212	0.0253	0.0776	0.0149	0.11	0.0015
3	rs77074751	9585380	0.96	0.3177447436144	0.9	0.289513196358555	0.027648718788514	0.0132264445026222	0.0165	0.015	0.0146	0.0031	0.1717	0.0039	0.0044	0.055	0.0017	0.1027	0.1327	0.0317	0.0037	0.1158	0.021	0.0029	0.0039	0.0018	0.0021	0.0414	0.0212	0.0252	0.0776	0.0148	0.1101	0.0015
3	rs7649416	9592982	0.96	0.3177447436144	0.9	0.289513196358555	0.0335698075803392	0.0134223313752947	0.0166	0.0149	0.0145	0.0031	0.1718	0.0039	0.0045	0.055	0.0017	0.1029	0.1331	0.0317	0.0037	0.1156	0.021	0.0029	0.0039	0.0018	0.0021	0.0413	0.0212	0.0252	0.0776	0.0148	0.1101	0.0015
3	rs2648390	9596040	0.96	0.3177447436144	0.9	0.289513196358555	0.0356219717810896	0.0122687507879391	0.0165	0.0149	0.0145	0.0031	0.1717	0.0038	0.0045	0.055	0.0017	0.1029	0.1331	0.0319	0.0037	0.1156	0.0211	0.0029	0.0039	0.0018	0.0021	0.0413	0.0212	0.0252	0.0776	0.0148	0.1101	0.0015
3	rs73017358	9596948	0.96	0.3177447436144	0.9	0.289513196358555	0.0329743122643938	0.0124573857972826	0.0165	0.0149	0.0145	0.0031	0.1717	0.0038	0.0045	0.0551	0.0017	0.1028	0.1331	0.032	0.0037	0.1156	0.0211	0.0029	0.0039	0.0018	0.0021	0.0413	0.0212	0.0252	0.0776	0.0148	0.1101	0.0015
3	rs56407147	9597997	0.96	0.3177447436144	0.9	0.289513196358555	0.0256133239945567	0.0139851904949278	0.0165	0.0149	0.0145	0.0031	0.1718	0.0038	0.0045	0.0551	0.0017	0.1029	0.1332	0.032	0.0035	0.1156	0.0209	0.0029	0.0039	0.0018	0.002	0.0413	0.0212	0.0253	0.0775	0.0146	0.1101	0.0015
3	rs79063782	9599496	0.96	0.3177447436144	0.9	0.289513196358555	0.0251725493806606	0.0142878612642874	0.0165	0.0149	0.0145	0.0031	0.1717	0.0038	0.0045	0.0551	0.0017	0.1029	0.1333	0.032	0.0035	0.1157	0.0209	0.0029	0.0039	0.0018	0.002	0.0413	0.0212	0.0254	0.0775	0.0146	0.1101	0.0015
3	rs78316326	9609383	0.96	0.3177447436144	0.9	0.289513196358555	0.0237456772028315	0.0154253086006933	0.0166	0.0149	0.0145	0.0031	0.1717	0.0038	0.0045	0.0552	0.0017	0.103	0.1333	0.0321	0.0035	0.1157	0.0209	0.0029	0.0039	0.0018	0.0019	0.0414	0.0212	0.0254	0.0775	0.0146	0.1097	0.0015
3	rs2542359	9615378	0.96	0.3177447436144	0.9	0.289513196358555	0.0260595748998947	0.0168987013667234	0.0167	0.0148	0.0145	0.0031	0.1719	0.0038	0.0045	0.0552	0.0016	0.1032	0.1331	0.0322	0.0035	0.1159	0.0209	0.0028	0.0039	0.0017	0.0019	0.0415	0.0212	0.0253	0.0774	0.0145	0.1096	0.0014
3	rs2542361	9617634	0.96	0.3177447436144	0.9	0.289513196358555	0.0313153702004588	0.0195668380103398	0.0168	0.0146	0.0145	0.0029	0.1722	0.0038	0.0045	0.0553	0.0016	0.1038	0.1332	0.0323	0.0036	0.116	0.0208	0.0028	0.0039	0.0017	0.0019	0.0417	0.021	0.0249	0.0771	0.0144	0.1094	0.0014
3	rs2542370	9620917	0.97	0.285396128624663	0.9	0.289513196358555	0.0561059312020242	0.0257386459897854	0.0174	0.0143	0.0144	0.0027	0.1728	0.0036	0.0046	0.0558	0.0015	0.1045	0.1331	0.032	0.0037	0.1166	0.0207	0.0027	0.0038	0.0017	0.0019	0.0422	0.0205	0.0243	0.0763	0.0142	0.1096	0.0011
3	rs2648381	9622677	0.97	0.285396128624663	0.9	0.289513196358555	0.0694653391085938	0.0280365926626037	0.0173	0.0143	0.0144	0.0027	0.1727	0.0036	0.0045	0.0559	0.0015	0.1045	0.1331	0.032	0.0037	0.1166	0.0207	0.0027	0.0038	0.0017	0.0019	0.0423	0.0205	0.0242	0.0764	0.0142	0.1096	0.001
3	rs2648581	9632314	0.97	0.285396128624663	0.9	0.289513196358555	0.0771547598999844	0.0320535272151164	0.0174	0.0142	0.0144	0.0027	0.1723	0.0036	0.0045	0.0558	0.0015	0.1047	0.1331	0.032	0.0038	0.1171	0.0207	0.0027	0.0037	0.0017	0.002	0.0423	0.0205	0.024	0.0768	0.0143	0.1095	0.001
3	rs7628780	9635563	0.97	0.285396128624663	0.9	0.289513196358555	0.0789817203164618	0.037596035498479	0.0174	0.0142	0.0143	0.0027	0.1723	0.0036	0.0045	0.0558	0.0015	0.1047	0.1331	0.032	0.0038	0.1171	0.0207	0.0027	0.0037	0.0017	0.002	0.0423	0.0205	0.024	0.0768	0.0143	0.1095	0.001
3	rs80353354	9644778	0.97	0.285396128624663	0.9	0.289513196358555	0.0839118771520803	0.0375423738205009	0.0175	0.0141	0.0144	0.0026	0.1721	0.0036	0.0045	0.0559	0.0015	0.105	0.1328	0.032	0.0037	0.1173	0.0206	0.0027	0.0038	0.0017	0.002	0.0424	0.0205	0.0238	0.0768	0.0142	0.1094	0.001
3	rs13078258	9649259	0.97	0.285396128624663	0.9	0.289513196358555	0.089058172336	0.0377572290299167	0.0177	0.014	0.0144	0.0026	0.1715	0.0036	0.0046	0.0561	0.0014	0.1055	0.1322	0.0319	0.0038	0.1181	0.0205	0.0027	0.0039	0.0018	0.002	0.0427	0.0206	0.0234	0.0767	0.014	0.1091	0.001
3	rs115985463	9649459	0.97	0.285396128624663	0.9	0.289513196358555	0.0909625577119784	0.0496185149648115	0.0178	0.014	0.0144	0.0026	0.1714	0.0036	0.0046	0.0561	0.0014	0.1055	0.1322	0.032	0.0038	0.1181	0.0204	0.0027	0.0039	0.0018	0.002	0.0427	0.0206	0.0234	0.0768	0.014	0.1091	0.001
3	rs7645857	9649470	0.97	0.285396128624663	0.91	0.256642068151906	0.0905747980313666	0.0451550381444514	0.0179	0.0141	0.0144	0.0026	0.1714	0.0036	0.0046	0.056	0.0014	0.1055	0.1323	0.032	0.0038	0.118	0.0204	0.0027	0.0039	0.0018	0.002	0.0427	0.0206	0.0234	0.0768	0.014	0.109	0.001
3	rs35828010	9652284	0.97	0.285396128624663	0.91	0.256642068151906	0.0859329694809709	0.0538865848124966	0.0184	0.0138	0.0144	0.0025	0.1698	0.0035	0.0047	0.0565	0.0014	0.1061	0.1321	0.0326	0.0039	0.1187	0.0201	0.0028	0.0041	0.0019	0.0018	0.0428	0.0213	0.0226	0.0771	0.0139	0.1082	0.001
3	rs11717173	9661842	0.97	0.285396128624663	0.91	0.256642068151906	0.155460449307138	0.0868930442417432	0.019	0.014	0.0144	0.0024	0.1685	0.0031	0.0053	0.0573	0.0014	0.1064	0.1323	0.0318	0.0036	0.1202	0.0193	0.0025	0.004	0.0022	0.0014	0.0424	0.022	0.0219	0.078	0.0134	0.1083	0.001
3	rs76742204	9661847	0.97	0.285396128624663	0.92	0.226487429171296	0.155460449307138	0.0870467638780062	0.019	0.014	0.0144	0.0024	0.1685	0.0031	0.0053	0.0573	0.0014	0.1064	0.1323	0.0318	0.0036	0.1202	0.0193	0.0025	0.004	0.0022	0.0014	0.0424	0.022	0.0219	0.078	0.0134	0.1083	0.001
3	rs113895019	9666368	0.97	0.285396128624663	0.92	0.226487429171296	0.153781787258371	0.072439332491911	0.019	0.014	0.0144	0.0024	0.1685	0.0031	0.0053	0.0573	0.0014	0.1064	0.1323	0.0318	0.0036	0.1202	0.0193	0.0025	0.004	0.0022	0.0014	0.0424	0.022	0.022	0.078	0.0134	0.1083	0.001
3	rs2885954	9667949	0.97	0.285396128624663	0.93	0.198940398764014	0.154250728303413	0.0677244383514736	0.019	0.014	0.0144	0.0024	0.1685	0.0031	0.0053	0.0573	0.0014	0.1064	0.1324	0.0318	0.0036	0.1203	0.0193	0.0025	0.004	0.0022	0.0014	0.0424	0.022	0.022	0.0779	0.0134	0.1083	0.001
3	rs2363986	9668964	0.97	0.285396128624663	0.92	0.226487429171296	0.156168695665484	0.0677244383514736	0.019	0.014	0.0144	0.0024	0.1685	0.003	0.0053	0.0573	0.0014	0.1063	0.1324	0.0318	0.0036	0.1203	0.0193	0.0025	0.004	0.0022	0.0014	0.0424	0.022	0.022	0.0779	0.0134	0.1083	0.001
3	rs7618981	9673018	0.97	0.285396128624663	0.92	0.226487429171296	0.155864929081947	0.0727249699591535	0.0191	0.0139	0.0145	0.0024	0.1685	0.003	0.0053	0.0574	0.0014	0.1064	0.1325	0.0318	0.0036	0.1198	0.0192	0.0025	0.004	0.0022	0.0014	0.0426	0.022	0.022	0.078	0.0134	0.1083	0.001
3	rs17831600	9702881	0.97	0.285396128624663	0.92	0.226487429171296	0.168782161392889	0.0782395183870295	0.0191	0.0139	0.0143	0.0024	0.1687	0.0031	0.0053	0.0573	0.0013	0.1062	0.1327	0.0321	0.0035	0.1196	0.019	0.0025	0.004	0.0022	0.0013	0.0425	0.0221	0.0219	0.0781	0.0134	0.1083	0.001
3	rs7643103	9710226	0.97	0.285396128624663	0.92	0.226487429171296	0.169454480107229	0.075679389756665	0.0191	0.0139	0.0143	0.0024	0.1687	0.0031	0.0054	0.0573	0.0013	0.1062	0.1327	0.0322	0.0035	0.1196	0.019	0.0025	0.004	0.0022	0.0013	0.0425	0.0221	0.0219	0.0781	0.0134	0.1083	0.001
3	rs114973315	9715294	0.97	0.285396128624663	0.92	0.226487429171296	0.169915384933975	0.0735846631205434	0.0191	0.0139	0.0143	0.0024	0.1688	0.0031	0.0054	0.0573	0.0013	0.1062	0.1327	0.0322	0.0035	0.1196	0.019	0.0025	0.004	0.0022	0.0013	0.0424	0.0221	0.0219	0.0781	0.0134	0.1083	0.001
3	rs17050512	9720535	0.97	0.285396128624663	0.92	0.226487429171296	0.170412559344821	0.0757520520348393	0.0191	0.0139	0.0143	0.0024	0.1688	0.0031	0.0054	0.0573	0.0013	0.1062	0.1327	0.0322	0.0035	0.1196	0.019	0.0025	0.004	0.0022	0.0013	0.0424	0.0221	0.0219	0.0781	0.0134	0.1083	0.001
3	rs74950322	9722623	0.97	0.285396128624663	0.92	0.226487429171296	0.170021851123595	0.0758247429028631	0.0191	0.0139	0.0143	0.0024	0.1688	0.0031	0.0054	0.0573	0.0013	0.1062	0.1327	0.0322	0.0035	0.1196	0.019	0.0025	0.004	0.0022	0.0013	0.0424	0.0221	0.0219	0.0782	0.0134	0.1083	0.001
3	rs34660509	9728444	0.97	0.285396128624663	0.92	0.226487429171296	0.166178498918604	0.0775778760165104	0.0193	0.0139	0.0143	0.0025	0.169	0.0032	0.0054	0.0573	0.0013	0.1062	0.1329	0.032	0.0035	0.1194	0.019	0.0025	0.004	0.0023	0.0013	0.0423	0.0221	0.0218	0.0783	0.0134	0.1082	0.001
3	rs41278545	9730284	0.97	0.285396128624663	0.92	0.226487429171296	0.163424974084832	0.0751715551245121	0.0193	0.0139	0.0144	0.0025	0.1691	0.0032	0.0054	0.0572	0.0013	0.1061	0.133	0.032	0.0035	0.1193	0.019	0.0025	0.004	0.0023	0.0013	0.0423	0.0221	0.0217	0.0783	0.0133	0.1082	9e-04
3	rs114710124	9731644	0.97	0.285396128624663	0.92	0.226487429171296	0.163320940118538	0.0775045018373055	0.0193	0.0139	0.0144	0.0025	0.1691	0.0032	0.0054	0.0572	0.0013	0.1061	0.133	0.032	0.0035	0.1193	0.019	0.0025	0.004	0.0023	0.0013	0.0423	0.0221	0.0217	0.0783	0.0133	0.1082	9e-04
3	rs115679775	9732005	0.97	0.285396128624663	0.92	0.226487429171296	0.163078345063	0.0745206892954474	0.0194	0.0139	0.0144	0.0025	0.1691	0.0032	0.0054	0.0572	0.0013	0.1061	0.133	0.032	0.0035	0.1192	0.019	0.0025	0.004	0.0023	0.0013	0.0423	0.0221	0.0217	0.0783	0.0133	0.1082	9e-04
3	rs74544833	9732220	0.97	0.285396128624663	0.92	0.226487429171296	0.162490064930984	0.0764802456905709	0.0194	0.0139	0.0144	0.0025	0.1691	0.0032	0.0054	0.0573	0.0013	0.1062	0.133	0.0319	0.0035	0.1192	0.019	0.0025	0.004	0.0023	0.0013	0.0423	0.0221	0.0217	0.0783	0.0133	0.1081	9e-04
3	rs149725801	9732263	0.97	0.285396128624663	0.92	0.226487429171296	0.162455499007674	0.0769185302473213	0.0194	0.0139	0.0144	0.0025	0.1691	0.0032	0.0054	0.0573	0.0013	0.1062	0.133	0.0319	0.0035	0.1192	0.019	0.0025	0.004	0.0023	0.0013	0.0423	0.0222	0.0217	0.0783	0.0133	0.1081	9e-04
3	rs7615134	9735085	0.97	0.285396128624663	0.92	0.226487429171296	0.162974440408728	0.0789034504929872	0.0194	0.0139	0.0144	0.0025	0.1691	0.0033	0.0054	0.0573	0.0013	0.1061	0.133	0.0319	0.0035	0.1192	0.019	0.0025	0.004	0.0023	0.0012	0.0423	0.0222	0.0217	0.0783	0.0133	0.1081	9e-04
3	rs6795630	9739235	0.97	0.285396128624663	0.92	0.226487429171296	0.166388726883707	0.0739440968086657	0.0195	0.0139	0.0144	0.0025	0.1691	0.0033	0.0055	0.0573	0.0012	0.1061	0.133	0.0319	0.0034	0.1191	0.019	0.0026	0.004	0.0023	0.0012	0.0422	0.0222	0.0216	0.0784	0.0133	0.108	9e-04
3	rs468056	9748636	0.97	0.285396128624663	0.92	0.226487429171296	0.183710223161109	0.0718694516388229	0.0197	0.0138	0.0145	0.0026	0.1693	0.0034	0.0056	0.0573	0.0012	0.1059	0.133	0.0318	0.0034	0.119	0.019	0.0026	0.0039	0.0023	0.0012	0.0422	0.0222	0.0216	0.0784	0.0132	0.1081	9e-04
3	rs187310	9754334	0.97	0.285396128624663	0.92	0.226487429171296	0.262059094504562	0.0881258425092781	0.0207	0.0138	0.0149	0.0028	0.1701	0.0037	0.006	0.0586	0.001	0.103	0.1329	0.0315	0.0032	0.1179	0.0197	0.0028	0.0036	0.0024	0.001	0.0418	0.0227	0.0212	0.0791	0.0136	0.1069	0.001
3	rs697820	9757086	0.97	0.285396128624663	0.92	0.226487429171296	0.26282957527794	0.0905340721375833	0.0209	0.0138	0.0149	0.0028	0.1702	0.0037	0.0061	0.0589	0.001	0.1025	0.1323	0.0314	0.0032	0.1178	0.0198	0.0028	0.0036	0.0024	9e-04	0.0418	0.0228	0.0211	0.0795	0.0144	0.1064	0.001
3	rs17050524	9757287	0.97	0.285396128624663	0.92	0.226487429171296	0.263737596405375	0.0940756232891506	0.0209	0.0138	0.0149	0.0027	0.1702	0.0037	0.0061	0.059	0.001	0.1025	0.1323	0.0314	0.0032	0.1179	0.0198	0.0028	0.0036	0.0024	9e-04	0.0418	0.0228	0.0211	0.0795	0.0144	0.1064	0.001
3	rs115421966	9758085	0.97	0.285396128624663	0.92	0.226487429171296	0.264101280950748	0.0967869462338897	0.021	0.0138	0.0149	0.0027	0.1703	0.0037	0.006	0.0592	0.001	0.1023	0.1323	0.0314	0.0031	0.1179	0.0198	0.0028	0.0035	0.0024	9e-04	0.0418	0.0229	0.0211	0.0795	0.0144	0.1062	0.001
3	rs116338820	9758461	0.97	0.285396128624663	0.92	0.226487429171296	0.260205933451401	0.0966266183273808	0.021	0.0138	0.0149	0.0027	0.1704	0.0037	0.006	0.0592	0.001	0.1023	0.1323	0.0314	0.0031	0.1179	0.0198	0.0028	0.0035	0.0024	9e-04	0.0419	0.0229	0.0211	0.0796	0.0144	0.1061	0.001
3	rs6765151	9758664	0.97	0.285396128624663	0.92	0.226487429171296	0.257686345167282	0.0969473785145671	0.021	0.0138	0.015	0.0027	0.1704	0.0037	0.006	0.0592	0.001	0.1023	0.1323	0.0314	0.0031	0.1179	0.0198	0.0028	0.0035	0.0024	9e-04	0.0419	0.0229	0.0211	0.0796	0.0144	0.1061	0.001
3	rs11918935	9759922	0.97	0.285396128624663	0.92	0.226487429171296	0.251313016652114	0.0987998293315967	0.021	0.0138	0.015	0.0027	0.1703	0.0038	0.006	0.0593	9e-04	0.1023	0.1323	0.0313	0.0031	0.1178	0.0198	0.0028	0.0035	0.0024	9e-04	0.0418	0.0229	0.0211	0.0796	0.0144	0.1059	0.001
3	rs3908127	9769739	0.97	0.285396128624663	0.92	0.226487429171296	0.203243211732349	0.106678437841221	0.0215	0.0141	0.0154	0.0028	0.1698	0.004	0.006	0.0602	8e-04	0.1014	0.1323	0.031	0.0029	0.1168	0.0204	0.0032	0.0034	0.0024	9e-04	0.0418	0.0232	0.0213	0.0795	0.0148	0.1053	9e-04
3	rs2269109	9775111	0.96	0.3177447436144	0.92	0.226487429171296	0.182302691577962	0.112654380909882	0.0217	0.0143	0.0159	0.0028	0.1697	0.0041	0.006	0.0605	8e-04	0.1013	0.132	0.0309	0.0029	0.1164	0.0204	0.0033	0.0033	0.0023	9e-04	0.0418	0.0233	0.0214	0.0795	0.0147	0.1049	8e-04
3	rs159156	9778342	0.96	0.3177447436144	0.92	0.226487429171296	0.178957361173402	0.112654380909882	0.0216	0.0144	0.0159	0.0028	0.1698	0.0041	0.006	0.0606	8e-04	0.1013	0.1321	0.0308	0.0029	0.1163	0.0205	0.0033	0.0033	0.0023	9e-04	0.0418	0.0233	0.0213	0.0796	0.0147	0.105	8e-04
3	rs11923502	9779034	0.96	0.3177447436144	0.92	0.226487429171296	0.179140242449081	0.113506049421752	0.0216	0.0144	0.0159	0.0028	0.1698	0.0041	0.006	0.0606	8e-04	0.1013	0.1321	0.0308	0.0029	0.1163	0.0205	0.0033	0.0033	0.0023	9e-04	0.0418	0.0233	0.0213	0.0796	0.0147	0.105	8e-04
3	rs159155	9779855	0.96	0.3177447436144	0.92	0.226487429171296	0.177570990069824	0.113079909501204	0.0216	0.0144	0.016	0.0028	0.1698	0.0041	0.006	0.0606	8e-04	0.1013	0.1322	0.0308	0.0029	0.1163	0.0205	0.0033	0.0033	0.0023	9e-04	0.0418	0.0233	0.0213	0.0795	0.0147	0.105	8e-04
3	rs114130653	9781895	0.96	0.3177447436144	0.92	0.226487429171296	0.175250137669771	0.114702484957293	0.0216	0.0144	0.0159	0.0028	0.1697	0.0041	0.0059	0.0607	8e-04	0.1013	0.1322	0.0307	0.0029	0.1163	0.0205	0.0033	0.0033	0.0023	9e-04	0.0417	0.0233	0.0213	0.0796	0.0147	0.105	8e-04
3	rs2472037	9795372	0.96	0.3177447436144	0.92	0.226487429171296	0.168640819040184	0.123385683898008	0.0218	0.0144	0.0158	0.0028	0.1694	0.0041	0.0058	0.061	8e-04	0.1014	0.1325	0.0305	0.0031	0.116	0.0208	0.0034	0.0033	0.0023	0.001	0.0416	0.0234	0.0212	0.0796	0.0146	0.1049	8e-04
3	rs1052133	9798773	0.96	0.3177447436144	0.92	0.226487429171296	0.164049992598996	0.134478707728928	0.0218	0.0145	0.0158	0.0028	0.1693	0.0042	0.0058	0.0613	8e-04	0.1016	0.1323	0.0302	0.0032	0.1159	0.0207	0.0035	0.0032	0.0023	0.001	0.0416	0.0235	0.0212	0.0797	0.0145	0.1048	8e-04
3	rs293796	9809082	0.96	0.3177447436144	0.92	0.226487429171296	0.173162134805901	0.146106516385319	0.0218	0.0145	0.0158	0.0027	0.169	0.0042	0.0058	0.0614	8e-04	0.1015	0.1323	0.0303	0.0033	0.1159	0.0206	0.0034	0.0032	0.0023	0.0011	0.0417	0.0236	0.0212	0.0797	0.0145	0.1049	8e-04
3	rs34127563	9814249	0.96	0.3177447436144	0.92	0.226487429171296	0.175105671377497	0.150154294629113	0.0218	0.0144	0.0158	0.0027	0.1689	0.0042	0.0058	0.0615	8e-04	0.1015	0.1323	0.0302	0.0033	0.116	0.0206	0.0034	0.0032	0.0023	0.0011	0.0418	0.0236	0.0211	0.0798	0.0144	0.105	8e-04
3	rs293782	9819922	0.96	0.3177447436144	0.92	0.226487429171296	0.169312809911796	0.150343530873822	0.0218	0.0145	0.0158	0.0027	0.1688	0.0041	0.0058	0.0615	8e-04	0.1015	0.1324	0.0301	0.0033	0.1162	0.0206	0.0035	0.0031	0.0023	0.0011	0.0417	0.0236	0.021	0.0798	0.0143	0.1049	9e-04
3	rs6809452	9824308	0.96	0.3177447436144	0.92	0.226487429171296	0.168923572763161	0.156828124956511	0.0217	0.0144	0.0159	0.0027	0.1688	0.0041	0.0058	0.0614	8e-04	0.1015	0.1325	0.0301	0.0033	0.1163	0.0206	0.0035	0.0031	0.0022	0.0011	0.0417	0.024	0.021	0.0797	0.0143	0.1049	9e-04
3	rs293790	9831112	0.96	0.3177447436144	0.92	0.226487429171296	0.169242000697189	0.163994830110435	0.0217	0.0144	0.0159	0.0027	0.1689	0.0041	0.0058	0.0614	8e-04	0.1016	0.1325	0.0301	0.0033	0.1163	0.0206	0.0035	0.0031	0.0022	0.0011	0.0416	0.024	0.0209	0.0796	0.0142	0.1048	9e-04
3	rs79788876	9832368	0.96	0.3177447436144	0.92	0.226487429171296	0.168393635993264	0.163312060790751	0.0217	0.0144	0.0159	0.0027	0.1689	0.0041	0.0058	0.0614	8e-04	0.1016	0.1325	0.0301	0.0033	0.1164	0.0206	0.0035	0.0031	0.0022	0.0011	0.0416	0.024	0.0209	0.0796	0.0142	0.1048	9e-04
3	Affx-22981594	9834538	0.96	0.3177447436144	0.92	0.226487429171296	0.16716089099809	0.163604553338375	0.0217	0.0144	0.0159	0.0027	0.1689	0.0041	0.0058	0.0614	8e-04	0.1016	0.1325	0.03	0.0033	0.1164	0.0206	0.0035	0.0031	0.0022	0.0011	0.0416	0.0241	0.0209	0.0796	0.0142	0.1048	9e-04
3	rs75924392	9839053	0.96	0.3177447436144	0.93	0.198940398764014	0.168605494235878	0.166343349520279	0.0217	0.0144	0.0158	0.0027	0.1689	0.0041	0.0058	0.0614	8e-04	0.1016	0.1324	0.03	0.0033	0.1167	0.0206	0.0035	0.0031	0.0022	0.0011	0.0416	0.0241	0.0209	0.0797	0.0143	0.1047	9e-04
3	rs62247461	9850263	0.96	0.3177447436144	0.93	0.198940398764014	0.16162720975614	0.165853107349619	0.0217	0.0144	0.0158	0.0027	0.169	0.0041	0.0058	0.0613	8e-04	0.1017	0.1324	0.0298	0.0033	0.1168	0.0206	0.0035	0.0031	0.0022	0.0011	0.0415	0.0241	0.0209	0.0797	0.0143	0.1047	9e-04
3	rs114314707	9851405	0.96	0.3177447436144	0.93	0.198940398764014	0.160355126720314	0.167423667805137	0.0217	0.0144	0.0158	0.0027	0.169	0.0042	0.0058	0.0613	8e-04	0.1017	0.1324	0.0298	0.0033	0.1168	0.0206	0.0035	0.0031	0.0022	0.0011	0.0415	0.0241	0.0208	0.0797	0.0143	0.1047	9e-04
3	rs4686374	9853472	0.96	0.3177447436144	0.93	0.198940398764014	0.15908894174142	0.169492884817012	0.0217	0.0144	0.0158	0.0027	0.169	0.0042	0.0058	0.0612	8e-04	0.1017	0.1324	0.0297	0.0033	0.1168	0.0206	0.0035	0.0031	0.0023	0.0011	0.0415	0.0241	0.0208	0.0797	0.0143	0.1047	9e-04
3	rs11708462	9854865	0.96	0.3177447436144	0.94	0.173887076546345	0.158679553557586	0.171075384045467	0.0217	0.0144	0.0157	0.0027	0.169	0.0042	0.0058	0.0612	8e-04	0.1017	0.1324	0.0297	0.0033	0.1169	0.0206	0.0035	0.0031	0.0023	0.0011	0.0415	0.0241	0.0208	0.0797	0.0143	0.1046	9e-04
3	rs3806666	9861053	0.96	0.3177447436144	0.94	0.173887076546345	0.157828653392279	0.172663003498232	0.0217	0.0144	0.0157	0.0027	0.169	0.0042	0.0058	0.0612	8e-04	0.1018	0.1323	0.0297	0.0033	0.1169	0.0206	0.0036	0.0031	0.0023	0.0011	0.0415	0.0241	0.0209	0.0797	0.0143	0.1046	9e-04
3	rs75916225	9862925	0.96	0.3177447436144	0.93	0.198940398764014	0.156912704117	0.172464271924578	0.0217	0.0144	0.0157	0.0027	0.169	0.0042	0.0058	0.0612	8e-04	0.1018	0.1323	0.0297	0.0032	0.1169	0.0206	0.0036	0.0031	0.0023	0.0011	0.0415	0.0241	0.0209	0.0797	0.0143	0.1046	9e-04
3	rs4686375	9865640	0.96	0.3177447436144	0.93	0.198940398764014	0.157149871051065	0.177757419773831	0.0217	0.0144	0.0157	0.0027	0.169	0.0042	0.0058	0.0612	8e-04	0.1018	0.1323	0.0297	0.0032	0.1169	0.0206	0.0036	0.0031	0.0023	0.0011	0.0415	0.0241	0.0209	0.0797	0.0143	0.1046	9e-04
3	rs3732527	9867625	0.96	0.3177447436144	0.93	0.198940398764014	0.154519073240277	0.18513789203775	0.0217	0.0144	0.0157	0.0027	0.1688	0.0042	0.0058	0.0612	8e-04	0.1017	0.1323	0.0297	0.0033	0.1169	0.0206	0.0036	0.0032	0.0023	0.0011	0.0415	0.0241	0.0209	0.0797	0.0143	0.1046	9e-04
3	rs2290305	9871030	0.96	0.3177447436144	0.93	0.198940398764014	0.143999863781458	0.177556673590992	0.0217	0.0144	0.0157	0.0027	0.1688	0.0042	0.0058	0.0613	8e-04	0.1017	0.1324	0.0294	0.0033	0.1169	0.0205	0.0036	0.0032	0.0023	0.0012	0.0415	0.0242	0.021	0.0796	0.0143	0.1046	9e-04
3	rs1057278	9876919	0.96	0.3177447436144	0.93	0.198940398764014	0.140326884084068	0.174455164014898	0.0217	0.0144	0.0157	0.0027	0.1688	0.0042	0.0058	0.0613	8e-04	0.1016	0.1323	0.0294	0.0033	0.1169	0.0205	0.0036	0.0032	0.0023	0.0012	0.0415	0.0242	0.021	0.0797	0.0143	0.1046	9e-04
3	rs9878419	9877481	0.96	0.3177447436144	0.93	0.198940398764014	0.141088739186953	0.180979982509537	0.0217	0.0144	0.0156	0.0026	0.1688	0.0042	0.0057	0.0613	8e-04	0.1016	0.1324	0.0295	0.0033	0.117	0.0205	0.0036	0.0032	0.0023	0.0012	0.0415	0.0242	0.021	0.0797	0.0143	0.1045	9e-04
3	rs11131194	9880426	0.97	0.285396128624663	0.93	0.198940398764014	0.121352910563565	0.210960407392729	0.0219	0.0144	0.0156	0.0026	0.1675	0.0043	0.0057	0.0618	9e-04	0.1014	0.1335	0.0291	0.0033	0.117	0.0204	0.0037	0.0032	0.0024	0.0012	0.0415	0.0247	0.0209	0.0792	0.0142	0.1043	0.001
3	rs1133340	9883030	0.97	0.285396128624663	0.93	0.198940398764014	0.121236828784183	0.226461027254061	0.0219	0.0144	0.0156	0.0026	0.1675	0.0043	0.0057	0.0619	9e-04	0.1013	0.1335	0.0291	0.0033	0.1171	0.0204	0.0037	0.0032	0.0024	0.0012	0.0415	0.0247	0.0209	0.0791	0.0142	0.1043	0.001
3	rs2290306	9885615	0.97	0.285396128624663	0.93	0.198940398764014	0.122721951275622	0.235887693037499	0.0219	0.0144	0.0156	0.0026	0.1675	0.0043	0.0056	0.0619	9e-04	0.1013	0.1335	0.0291	0.0033	0.1171	0.0205	0.0037	0.0032	0.0024	0.0012	0.0415	0.0247	0.0209	0.0791	0.0142	0.1043	0.001
3	rs279564	9897970	0.97	0.285396128624663	0.93	0.198940398764014	0.083934933961803	0.244543723288683	0.0218	0.0144	0.0156	0.0026	0.1668	0.0043	0.0054	0.0626	0.001	0.1012	0.134	0.0287	0.0033	0.1169	0.0206	0.0037	0.0033	0.0025	0.0013	0.0416	0.0252	0.0208	0.0792	0.0139	0.1039	0.0011
3	rs279593	9903906	0.97	0.285396128624663	0.93	0.198940398764014	0.0305608415281902	0.321410030597758	0.021	0.0149	0.0158	0.0026	0.16	0.0044	0.0042	0.0645	0.0013	0.1012	0.138	0.0282	0.0032	0.1182	0.0218	0.004	0.0033	0.0027	0.0016	0.0408	0.0266	0.0211	0.0794	0.0136	0.1021	0.0013
3	rs17222536	9908935	0.97	0.285396128624663	0.92	0.226487429171296	0.0371133299694173	0.356160107168408	0.0209	0.015	0.0158	0.0025	0.1596	0.0043	0.0039	0.0649	0.0013	0.1014	0.1387	0.0277	0.0031	0.1182	0.0223	0.004	0.0031	0.0027	0.0016	0.0407	0.0269	0.0213	0.079	0.0134	0.102	0.0013
3	rs462378	9917654	0.97	0.285396128624663	0.92	0.226487429171296	0.0294873498355278	0.368978652385791	0.0208	0.015	0.0158	0.0025	0.1596	0.0043	0.0038	0.065	0.0013	0.1017	0.1389	0.0276	0.0031	0.1182	0.0221	0.0041	0.0031	0.0028	0.0016	0.0407	0.027	0.0213	0.079	0.0134	0.1019	0.0013
3	rs79419480	9918776	0.97	0.285396128624663	0.92	0.226487429171296	0.0286412270967895	0.369231276629505	0.0208	0.015	0.0158	0.0025	0.1596	0.0043	0.0038	0.065	0.0013	0.1017	0.1389	0.0276	0.0031	0.1182	0.0221	0.0041	0.0031	0.0028	0.0016	0.0407	0.027	0.0213	0.0791	0.0134	0.1018	0.0013
3	rs61742367	9918811	0.97	0.285396128624663	0.92	0.226487429171296	0.0286300628026594	0.369104958407248	0.0208	0.015	0.0158	0.0025	0.1596	0.0043	0.0038	0.065	0.0013	0.1017	0.1389	0.0276	0.0031	0.1182	0.0221	0.0041	0.0031	0.0028	0.0016	0.0407	0.027	0.0213	0.0791	0.0134	0.1018	0.0013
3	rs17851444	9920138	0.97	0.285396128624663	0.92	0.226487429171296	0.0275073997031151	0.358162325622447	0.0208	0.015	0.0158	0.0025	0.1595	0.0043	0.0038	0.065	0.0013	0.1017	0.1389	0.0276	0.0031	0.1182	0.0221	0.0041	0.0031	0.0028	0.0016	0.0407	0.027	0.0214	0.079	0.0133	0.1018	0.0013
3	rs62247505	9926010	0.97	0.285396128624663	0.92	0.226487429171296	0.0260282627141175	0.352913350053384	0.0208	0.015	0.0158	0.0024	0.1593	0.0043	0.0037	0.0648	0.0013	0.1018	0.1393	0.0277	0.0031	0.1183	0.0222	0.0041	0.0031	0.0028	0.0015	0.0407	0.0269	0.0216	0.0789	0.0133	0.1017	0.0013
3	rs279559	9932112	0.97	0.285396128624663	0.92	0.226487429171296	0.0258824934420729	0.315599880819916	0.0207	0.0149	0.0157	0.0024	0.1591	0.0043	0.0037	0.0647	0.0013	0.1018	0.1397	0.0279	0.0031	0.1184	0.0223	0.0041	0.0031	0.0028	0.0015	0.0407	0.027	0.0217	0.0789	0.0132	0.1016	0.0012
3	rs77424266	9933100	0.97	0.285396128624663	0.92	0.226487429171296	0.0257166133610556	0.307063607039334	0.0207	0.0148	0.0157	0.0024	0.1592	0.0043	0.0037	0.0646	0.0013	0.1018	0.1398	0.028	0.0031	0.1184	0.0223	0.0041	0.0031	0.0028	0.0015	0.0407	0.0271	0.0218	0.0788	0.0132	0.1014	0.0012
3	rs35365817	9934753	0.97	0.285396128624663	0.92	0.226487429171296	0.0249896570754616	0.307782281988098	0.0207	0.0148	0.0157	0.0025	0.1593	0.0043	0.0037	0.0646	0.0013	0.1018	0.1399	0.0281	0.0031	0.1182	0.0223	0.0041	0.0031	0.0027	0.0015	0.0407	0.0271	0.0218	0.0788	0.0132	0.1013	0.0012
3	rs279542	9935773	0.97	0.285396128624663	0.92	0.226487429171296	0.024596650540569	0.30503009024352	0.0207	0.0148	0.0157	0.0025	0.1593	0.0043	0.0038	0.0646	0.0013	0.1018	0.1399	0.0281	0.0031	0.1182	0.0223	0.0041	0.0031	0.0027	0.0015	0.0407	0.0271	0.0218	0.0788	0.0132	0.1013	0.0012
3	rs62247530	9936901	0.97	0.285396128624663	0.91	0.256642068151906	0.0246166964851421	0.305747340710229	0.0206	0.0148	0.0157	0.0025	0.1593	0.0043	0.0038	0.0646	0.0013	0.1018	0.14	0.0281	0.0031	0.1182	0.0223	0.0041	0.0031	0.0027	0.0015	0.0407	0.0272	0.0218	0.0788	0.0132	0.1012	0.0012
3	rs12053867	9939828	0.97	0.285396128624663	0.91	0.256642068151906	0.0240302371535942	0.303597103150958	0.0206	0.0149	0.0157	0.0025	0.1593	0.0043	0.0038	0.0646	0.0013	0.1018	0.14	0.0281	0.0031	0.1182	0.0223	0.0041	0.0031	0.0027	0.0015	0.0407	0.0272	0.0219	0.0787	0.0132	0.101	0.0012
3	rs4686381	9943355	0.97	0.285396128624663	0.91	0.256642068151906	0.0234538559572312	0.300499250035185	0.0206	0.0149	0.0157	0.0025	0.1593	0.0043	0.0038	0.0646	0.0013	0.1017	0.1401	0.0282	0.0031	0.1183	0.0223	0.0041	0.0031	0.0027	0.0015	0.0407	0.0272	0.0219	0.0787	0.0132	0.1009	0.0012
3	rs74442656	9944133	0.97	0.285396128624663	0.91	0.256642068151906	0.0236286380159214	0.302762128271929	0.0206	0.0149	0.0157	0.0025	0.1593	0.0043	0.0038	0.0646	0.0013	0.1017	0.1401	0.0282	0.0031	0.1183	0.0223	0.0041	0.0031	0.0027	0.0015	0.0407	0.0272	0.0219	0.0787	0.0132	0.1008	0.0012
3	rs114351845	9945059	0.97	0.285396128624663	0.91	0.256642068151906	0.0238141417181148	0.304910597509606	0.0206	0.0149	0.0157	0.0025	0.1593	0.0043	0.0038	0.0646	0.0013	0.1017	0.1401	0.0282	0.0031	0.1183	0.0223	0.0041	0.0031	0.0027	0.0015	0.0408	0.0272	0.0219	0.0787	0.0132	0.1008	0.0012
3	rs17050639	9945978	0.97	0.285396128624663	0.91	0.256642068151906	0.0240302371535942	0.307542667944204	0.0206	0.0149	0.0157	0.0025	0.1592	0.0043	0.0038	0.0646	0.0013	0.1017	0.1401	0.0282	0.0031	0.1183	0.0223	0.0041	0.0031	0.0027	0.0015	0.0408	0.0272	0.0219	0.0787	0.0132	0.1008	0.0012
3	rs114381599	9949821	0.97	0.285396128624663	0.92	0.226487429171296	0.0249491436141726	0.317291270484632	0.0207	0.0149	0.0158	0.0025	0.159	0.0043	0.0038	0.0645	0.0013	0.1015	0.1402	0.0281	0.0032	0.1183	0.0223	0.0041	0.0031	0.0028	0.0015	0.041	0.0273	0.0219	0.0787	0.0132	0.1007	0.0012
3	rs143031647	9950932	0.97	0.285396128624663	0.92	0.226487429171296	0.0247472800121713	0.31959099796128	0.0207	0.0149	0.0158	0.0025	0.159	0.0043	0.0038	0.0645	0.0013	0.1015	0.1402	0.0281	0.0032	0.1183	0.0222	0.0041	0.0031	0.0028	0.0015	0.041	0.0273	0.0219	0.0787	0.0132	0.1007	0.0012
3	rs455863	9956279	0.97	0.285396128624663	0.92	0.226487429171296	0.0238043524191976	0.316445241165028	0.0207	0.015	0.0158	0.0026	0.1587	0.0043	0.0039	0.0644	0.0013	0.1017	0.1399	0.0279	0.0032	0.1186	0.0221	0.0041	0.0031	0.0029	0.0015	0.041	0.0273	0.022	0.0787	0.0132	0.1009	0.0012
3	rs1056286	9957455	0.97	0.285396128624663	0.92	0.226487429171296	0.0222469509698076	0.314272812070233	0.0207	0.015	0.0159	0.0026	0.1588	0.0043	0.0039	0.0644	0.0013	0.1016	0.1399	0.0279	0.0032	0.1186	0.022	0.0041	0.0031	0.0029	0.0015	0.041	0.0273	0.0221	0.0786	0.0131	0.1009	0.0012
3	rs8883	9957898	0.97	0.285396128624663	0.92	0.226487429171296	0.0221817569318485	0.310661985459398	0.0207	0.015	0.0159	0.0026	0.1588	0.0043	0.0039	0.0644	0.0013	0.1015	0.1398	0.0279	0.0032	0.1186	0.0221	0.004	0.0032	0.0029	0.0015	0.041	0.0273	0.022	0.0786	0.0131	0.1008	0.0012
3	rs708567	9960070	0.97	0.285396128624663	0.92	0.226487429171296	0.0220981384460351	0.302166140036837	0.0207	0.015	0.0159	0.0026	0.1587	0.0043	0.0039	0.0643	0.0013	0.1015	0.1399	0.0279	0.0032	0.1185	0.0221	0.004	0.0032	0.0029	0.0015	0.0409	0.0272	0.0221	0.0785	0.0131	0.1013	0.0012
3	rs376511	9962816	0.97	0.285396128624663	0.92	0.226487429171296	0.0199684339487149	0.304193935517477	0.0206	0.0151	0.0159	0.0027	0.1588	0.0043	0.0039	0.0642	0.0013	0.1012	0.1401	0.0279	0.0032	0.1188	0.0221	0.0039	0.0032	0.0029	0.0016	0.0408	0.0272	0.0221	0.0784	0.0131	0.1013	0.0012
3	rs6779580	9965393	0.97	0.285396128624663	0.92	0.226487429171296	0.0214918647647642	0.298835134575165	0.0206	0.0151	0.0159	0.0027	0.1587	0.0042	0.0039	0.0639	0.0013	0.1009	0.1403	0.028	0.0032	0.1192	0.022	0.0039	0.0032	0.0029	0.0016	0.0409	0.0272	0.022	0.0783	0.0131	0.1011	0.0012
3	rs116560148	9965458	0.97	0.285396128624663	0.92	0.226487429171296	0.0226504601103736	0.295870434343959	0.0205	0.0151	0.0159	0.0026	0.1586	0.0042	0.0039	0.0639	0.0013	0.1009	0.1403	0.028	0.0032	0.1192	0.0222	0.0039	0.0032	0.0029	0.0016	0.0409	0.0272	0.022	0.0783	0.0131	0.1011	0.0012
3	rs7627880	9969328	0.98	0.255415240389183	0.92	0.226487429171296	0.021784296180905	0.294095902778297	0.0204	0.0152	0.016	0.0026	0.1584	0.0042	0.0039	0.0636	0.0013	0.1011	0.1404	0.0282	0.0032	0.1196	0.0222	0.0039	0.0032	0.0029	0.0016	0.041	0.0272	0.0219	0.0783	0.0131	0.1009	0.0012
3	rs115461448	9970081	0.98	0.255415240389183	0.92	0.226487429171296	0.0242675759344839	0.243428411070079	0.0199	0.0152	0.0161	0.0026	0.1559	0.0042	0.0038	0.0637	0.0012	0.1008	0.1408	0.0293	0.0033	0.1217	0.0224	0.0038	0.0032	0.0028	0.0016	0.0411	0.0274	0.0224	0.0769	0.0134	0.101	0.0012
3	rs115419420	9970121	0.98	0.255415240389183	0.92	0.226487429171296	0.0228114301343954	0.244097403400763	0.0199	0.0152	0.0161	0.0026	0.1558	0.0042	0.0038	0.0637	0.0012	0.1008	0.1408	0.0294	0.0033	0.1218	0.0224	0.0038	0.0032	0.0028	0.0016	0.0411	0.0274	0.0225	0.0769	0.0134	0.101	0.0012
3	rs75629302	9971386	0.99	0.227721472602965	0.92	0.226487429171296	0.0409364280100101	0.205241821329961	0.019	0.0153	0.0158	0.0024	0.1518	0.0041	0.0037	0.0639	0.0012	0.1007	0.142	0.0313	0.0034	0.125	0.0224	0.0037	0.0031	0.0027	0.0015	0.0413	0.0276	0.0232	0.0751	0.0138	0.1005	0.0011
3	rs3901800	9976864	0.99	0.227721472602965	0.92	0.226487429171296	0.0892498607673675	0.352913350053384	0.0181	0.0155	0.0154	0.0022	0.1488	0.004	0.0036	0.0641	0.0011	0.1008	0.1427	0.032	0.0035	0.1278	0.0223	0.0035	0.003	0.0027	0.0015	0.0416	0.0279	0.0241	0.0735	0.014	0.1006	0.001
3	rs9872226	9976944	0.99	0.227721472602965	0.92	0.226487429171296	0.0872028890568597	0.350048326218706	0.0181	0.0155	0.0154	0.0022	0.1488	0.004	0.0036	0.0641	0.0011	0.1008	0.1427	0.032	0.0035	0.1277	0.0223	0.0035	0.003	0.0027	0.0015	0.0416	0.0279	0.0241	0.0734	0.014	0.1006	0.0011
3	rs2302786	9979660	0.99	0.227721472602965	0.92	0.226487429171296	0.0902122248674032	0.325178978230885	0.018	0.0155	0.0153	0.0022	0.1481	0.004	0.0036	0.0641	0.0012	0.1007	0.1431	0.0323	0.0035	0.1279	0.0224	0.0035	0.003	0.0026	0.0015	0.0416	0.0278	0.0243	0.0734	0.0141	0.1005	0.0011
3	rs73118372	9985673	0.99	0.227721472602965	0.92	0.226487429171296	0.116167991530784	0.364313935596438	0.0179	0.0155	0.0153	0.0022	0.1476	0.004	0.0036	0.0642	0.0012	0.1007	0.1433	0.0325	0.0035	0.1282	0.0224	0.0035	0.003	0.0024	0.0015	0.0416	0.0278	0.0245	0.0732	0.0141	0.1006	0.001
3	rs59465469	9990800	0.99	0.227721472602965	0.92	0.226487429171296	0.116961024814799	0.3655730132301	0.0179	0.0155	0.0153	0.0022	0.1475	0.004	0.0036	0.0642	0.0012	0.1007	0.1434	0.0325	0.0035	0.1282	0.0224	0.0035	0.003	0.0024	0.0015	0.0416	0.0278	0.0245	0.0732	0.0141	0.1007	0.001
3	rs55847233	9991101	0.99	0.227721472602965	0.92	0.226487429171296	0.119101537157303	0.365321099287095	0.0179	0.0155	0.0153	0.0022	0.1475	0.004	0.0036	0.0642	0.0012	0.1007	0.1434	0.0325	0.0035	0.1282	0.0224	0.0035	0.003	0.0024	0.0015	0.0416	0.0278	0.0245	0.0732	0.0141	0.1006	0.001
3	rs55847610	9991163	0.99	0.227721472602965	0.91	0.256642068151906	0.119618799069619	0.360042307009998	0.0179	0.0155	0.0153	0.0022	0.1475	0.004	0.0036	0.0642	0.0012	0.1007	0.1432	0.0325	0.0035	0.1282	0.0225	0.0036	0.003	0.0024	0.0015	0.0416	0.0278	0.0245	0.0732	0.0141	0.1006	0.001
3	rs279601	9991388	0.99	0.227721472602965	0.91	0.256642068151906	0.120022061753291	0.35866337990986	0.0179	0.0155	0.0153	0.0022	0.1475	0.004	0.0036	0.0642	0.0012	0.1007	0.1432	0.0325	0.0035	0.1282	0.0225	0.0036	0.003	0.0024	0.0015	0.0416	0.0278	0.0245	0.0732	0.0141	0.1006	0.001
3	rs34947124	10002479	0.99	0.227721472602965	0.91	0.256642068151906	0.123688790681124	0.379503284695167	0.0179	0.0155	0.0153	0.0022	0.1474	0.004	0.0036	0.0642	0.0012	0.1007	0.1433	0.0325	0.0035	0.1282	0.0225	0.0036	0.003	0.0025	0.0014	0.0416	0.0278	0.0245	0.0731	0.0141	0.1006	0.001
3	rs77448820	10005693	0.99	0.227721472602965	0.91	0.256642068151906	0.124542252889335	0.382179258775085	0.0179	0.0155	0.0154	0.0022	0.1474	0.004	0.0036	0.0642	0.0012	0.1007	0.1433	0.0325	0.0035	0.1282	0.0225	0.0036	0.003	0.0025	0.0014	0.0416	0.0278	0.0245	0.0731	0.0141	0.1006	0.001
3	rs13096737	10016911	0.99	0.227721472602965	0.91	0.256642068151906	0.127722148755503	0.392935280557162	0.0179	0.0156	0.0153	0.0021	0.1474	0.004	0.0036	0.0642	0.0012	0.1008	0.1432	0.0326	0.0035	0.1282	0.0225	0.0036	0.003	0.0025	0.0014	0.0416	0.0278	0.0245	0.0731	0.0141	0.1007	0.001
3	rs7614810	10035557	0.99	0.227721472602965	0.91	0.256642068151906	0.131712144834719	0.422670167038605	0.0179	0.0156	0.0154	0.0021	0.1473	0.004	0.0035	0.0641	0.0012	0.1008	0.1432	0.0326	0.0035	0.1283	0.0225	0.0036	0.003	0.0025	0.0014	0.0415	0.0278	0.0247	0.073	0.0141	0.1007	0.001
3	rs116699014	10049013	0.99	0.227721472602965	0.9	0.289513196358555	0.12886317611354	0.405587594281365	0.0179	0.0156	0.0154	0.0021	0.1472	0.0039	0.0035	0.0641	0.0012	0.1007	0.1432	0.0327	0.0035	0.1283	0.0225	0.0037	0.0029	0.0025	0.0014	0.0415	0.0278	0.0247	0.073	0.0141	0.1007	0.001
3	rs2272118	10049287	0.99	0.227721472602965	0.9	0.289513196358555	0.128051814033303	0.400022488922671	0.0179	0.0156	0.0154	0.0021	0.1472	0.0039	0.0035	0.0641	0.0012	0.1007	0.1432	0.0327	0.0035	0.1283	0.0225	0.0037	0.0029	0.0025	0.0014	0.0415	0.0278	0.0247	0.073	0.0141	0.1007	0.001
3	rs144538513	10055688	0.99	0.227721472602965	0.89	0.325204496311925	0.125606692079122	0.411173685100749	0.0178	0.0156	0.0154	0.0021	0.1473	0.0039	0.0035	0.0641	0.0011	0.1008	0.1432	0.0327	0.0034	0.1283	0.0224	0.0037	0.0029	0.0028	0.0013	0.0416	0.0278	0.0247	0.0731	0.014	0.1008	0.001
3	rs13075842	10055813	0.99	0.227721472602965	0.89	0.325204496311925	0.123953276184662	0.411954795299882	0.0178	0.0156	0.0154	0.0021	0.1473	0.0039	0.0035	0.0641	0.0011	0.1008	0.1432	0.0327	0.0034	0.1283	0.0224	0.0037	0.0029	0.0028	0.0013	0.0416	0.0278	0.0247	0.0731	0.014	0.1008	9e-04
3	rs7652951	10063763	0.99	0.227721472602965	0.89	0.325204496311925	0.119618799069619	0.414039727461123	0.0177	0.0156	0.0154	0.0021	0.1472	0.0039	0.0035	0.0641	0.0011	0.1008	0.1432	0.0327	0.0033	0.1284	0.0223	0.0037	0.0029	0.0028	0.0013	0.0417	0.0278	0.0247	0.0731	0.014	0.1009	9e-04
3	rs73030540	10065254	0.99	0.227721472602965	0.89	0.325204496311925	0.119474977699657	0.412606028813671	0.0177	0.0156	0.0154	0.0021	0.1472	0.0039	0.0035	0.0641	0.0011	0.1009	0.1429	0.0327	0.0032	0.1284	0.0223	0.0037	0.0029	0.0028	0.0013	0.0417	0.0279	0.0248	0.0731	0.014	0.1009	9e-04
3	rs114554709	10070915	0.99	0.227721472602965	0.89	0.325204496311925	0.11967635723855	0.408702839108237	0.0177	0.0156	0.0154	0.0021	0.1472	0.0039	0.0035	0.0641	0.0011	0.1009	0.1429	0.0328	0.0032	0.1285	0.0223	0.0037	0.0029	0.0028	0.0012	0.0418	0.0279	0.0248	0.0731	0.014	0.1009	9e-04
3	rs17608820	10118004	0.99	0.227721472602965	0.89	0.325204496311925	0.118071124296243	0.367590092303034	0.0178	0.0156	0.0153	0.0021	0.1473	0.0039	0.0035	0.0641	0.0011	0.1009	0.143	0.0328	0.003	0.1286	0.0223	0.0037	0.0029	0.0027	0.0012	0.0419	0.0279	0.0248	0.0731	0.014	0.101	8e-04
3	rs34810856	10119928	0.99	0.227721472602965	0.89	0.325204496311925	0.117586444761911	0.368221072650091	0.0178	0.0156	0.0153	0.0021	0.1473	0.0039	0.0035	0.0641	0.0011	0.1009	0.143	0.0328	0.003	0.1286	0.0223	0.0037	0.0029	0.0027	0.0012	0.0419	0.0279	0.0248	0.0731	0.014	0.101	8e-04
3	rs77148318	10122515	0.99	0.227721472602965	0.89	0.325204496311925	0.117700377141321	0.373533333279944	0.0178	0.0156	0.0153	0.0021	0.1473	0.0039	0.0035	0.0641	0.0011	0.1009	0.143	0.0328	0.003	0.1286	0.0223	0.0037	0.0029	0.0027	0.0012	0.0419	0.0279	0.0248	0.0731	0.014	0.101	8e-04
3	rs35497255	10131104	0.99	0.227721472602965	0.88	0.363814363818289	0.119561257827319	0.387803021158424	0.0177	0.0156	0.0152	0.0021	0.1474	0.0039	0.0035	0.0642	0.0011	0.101	0.1431	0.0328	0.003	0.1287	0.0223	0.0037	0.0029	0.0027	0.0011	0.042	0.0279	0.0248	0.0727	0.014	0.1011	8e-04
3	rs6807485	10134320	0.99	0.227721472602965	0.88	0.363814363818289	0.116705760324531	0.386139075771314	0.0177	0.0156	0.0152	0.0021	0.1474	0.0039	0.0035	0.0642	0.0011	0.101	0.1431	0.0328	0.0029	0.1287	0.0223	0.0037	0.0029	0.0027	0.0011	0.042	0.0279	0.0248	0.0727	0.014	0.1011	8e-04
3	rs3172417	10142949	0.99	0.227721472602965	0.88	0.363814363818289	0.10607858920289	0.369357607049417	0.0178	0.0157	0.0151	0.0021	0.1474	0.0039	0.0035	0.0642	0.0011	0.101	0.1431	0.0329	0.0029	0.1287	0.0223	0.0037	0.0029	0.0026	0.0011	0.042	0.0279	0.0248	0.0727	0.014	0.1011	8e-04
3	rs12152512	10143770	0.99	0.227721472602965	0.88	0.363814363818289	0.104059769363468	0.369863050642784	0.0178	0.0157	0.0151	0.0021	0.1474	0.0039	0.0035	0.0642	0.0011	0.101	0.1431	0.0329	0.0029	0.1287	0.0223	0.0037	0.0029	0.0027	0.0012	0.042	0.0279	0.0248	0.0727	0.014	0.1011	8e-04
3	rs79677720	10153785	0.99	0.227721472602965	0.88	0.363814363818289	0.107716416707817	0.394092610574007	0.0178	0.0157	0.0151	0.0021	0.1474	0.0039	0.0035	0.0641	0.0011	0.101	0.1431	0.0329	0.0029	0.1287	0.0223	0.0037	0.0029	0.0027	0.0012	0.042	0.0279	0.0249	0.0728	0.014	0.1011	8e-04
3	rs7645759	10157368	0.99	0.227721472602965	0.88	0.363814363818289	0.110243419274538	0.416911174792667	0.0178	0.0157	0.0151	0.0021	0.1474	0.0039	0.0035	0.0641	0.0011	0.101	0.143	0.0329	0.0029	0.1286	0.0223	0.0037	0.0029	0.0027	0.0012	0.042	0.0279	0.0249	0.0728	0.014	0.1011	8e-04
3	rs190110091	10159058	0.99	0.227721472602965	0.88	0.363814363818289	0.113223563721642	0.430952969911439	0.0178	0.0157	0.0151	0.0021	0.1474	0.0039	0.0035	0.0641	0.0011	0.101	0.1429	0.0329	0.0029	0.1286	0.0223	0.0037	0.0029	0.0027	0.0012	0.042	0.028	0.0249	0.0728	0.014	0.1011	9e-04
3	rs79106941	10161369	0.99	0.227721472602965	0.88	0.363814363818289	0.112751214759458	0.430162271218528	0.0177	0.0156	0.0151	0.0021	0.1473	0.0039	0.0035	0.0641	0.0011	0.1011	0.1428	0.0329	0.003	0.1286	0.0222	0.0037	0.0029	0.0027	0.0012	0.042	0.028	0.0249	0.0728	0.014	0.1011	9e-04
3	rs75849393	10166292	0.99	0.227721472602965	0.88	0.363814363818289	0.108500517446727	0.420573514885241	0.0177	0.0156	0.0151	0.0021	0.1472	0.0039	0.0035	0.0641	0.0012	0.1012	0.1426	0.0329	0.003	0.1286	0.0221	0.0037	0.0029	0.0027	0.0012	0.042	0.0282	0.0249	0.0728	0.0141	0.1011	0.001
3	rs75360019	10166695	0.99	0.227721472602965	0.87	0.405435896572436	0.108636063274952	0.420180706623902	0.0177	0.0156	0.0151	0.0021	0.1472	0.0039	0.0035	0.0641	0.0012	0.1012	0.1426	0.0329	0.003	0.1286	0.0221	0.0037	0.0029	0.0027	0.0012	0.042	0.0282	0.0249	0.0728	0.0141	0.1011	0.001
3	rs6785976	10168647	0.99	0.227721472602965	0.87	0.405435896572436	0.107231504474097	0.423850770568644	0.0177	0.0156	0.0151	0.0021	0.1472	0.0039	0.0035	0.0641	0.0012	0.1012	0.1426	0.0329	0.003	0.1286	0.0221	0.0037	0.0029	0.0027	0.0012	0.042	0.0282	0.0249	0.0728	0.0141	0.1011	0.001
3	rs75972783	10168732	0.99	0.227721472602965	0.87	0.405435896572436	0.108229740004121	0.424507045221054	0.0177	0.0156	0.0151	0.0021	0.1472	0.0039	0.0035	0.0641	0.0012	0.1013	0.1426	0.0329	0.003	0.1286	0.0221	0.0037	0.0029	0.0027	0.0012	0.042	0.0282	0.0249	0.0728	0.0141	0.1011	0.001
3	rs77267396	10168905	0.99	0.227721472602965	0.87	0.405435896572436	0.108636063274952	0.42779251752812	0.0177	0.0156	0.0151	0.0021	0.1472	0.0039	0.0035	0.0641	0.0012	0.1013	0.1426	0.0329	0.003	0.1286	0.0221	0.0037	0.0029	0.0027	0.0012	0.042	0.0282	0.0249	0.0728	0.0141	0.1011	0.001
3	rs114418825	10172821	0.99	0.227721472602965	0.87	0.405435896572436	0.113641352356624	0.454451375686498	0.0177	0.0156	0.0151	0.0021	0.1471	0.0039	0.0035	0.064	0.0012	0.1014	0.1426	0.0328	0.0031	0.1286	0.0219	0.0037	0.0029	0.0027	0.0013	0.0419	0.0282	0.0248	0.0729	0.014	0.1012	0.001
3	rs3864019	10179646	0.99	0.227721472602965	0.87	0.405435896572436	0.122897396615761	0.44365672767458	0.0177	0.0156	0.0151	0.0021	0.1468	0.0039	0.0035	0.064	0.0012	0.1015	0.143	0.0327	0.0031	0.1287	0.0217	0.0038	0.0029	0.0026	0.0013	0.0418	0.0284	0.0247	0.0726	0.0141	0.1014	0.001
3	rs265318	10180659	0.99	0.227721472602965	0.87	0.405435896572436	0.118528409059281	0.437689575104006	0.0177	0.0156	0.0151	0.0021	0.1466	0.0039	0.0036	0.064	0.0012	0.1016	0.1431	0.0327	0.0031	0.1286	0.0217	0.0038	0.0029	0.0026	0.0013	0.0418	0.0285	0.0247	0.0725	0.0141	0.1014	0.001
3	rs779803	10182562	0.99	0.227721472602965	0.87	0.405435896572436	0.127961854250459	0.479629885376143	0.0178	0.0156	0.015	0.0021	0.1464	0.004	0.0036	0.0639	0.0012	0.1016	0.1434	0.0327	0.0031	0.1286	0.0216	0.0037	0.0029	0.0026	0.0013	0.0421	0.0286	0.0247	0.0723	0.014	0.1014	0.001
3	rs779804	10183274	0.99	0.227721472602965	0.86	0.450156947394433	0.141948775962552	0.532264863736401	0.0178	0.0156	0.0151	0.0021	0.1463	0.004	0.0036	0.0639	0.0012	0.1017	0.1433	0.0326	0.0032	0.1286	0.0215	0.0037	0.0029	0.0026	0.0013	0.0421	0.0286	0.0247	0.0723	0.014	0.1014	0.001
3	rs1678607	10188428	0.99	0.227721472602965	0.86	0.450156947394433	0.151283958914104	0.552967360007762	0.0178	0.0156	0.0151	0.0021	0.1463	0.004	0.0037	0.0637	0.0012	0.1017	0.1432	0.0326	0.0032	0.1285	0.0217	0.0037	0.0029	0.0025	0.0014	0.0421	0.0287	0.0247	0.0722	0.014	0.1015	0.001
3	rs182081	10196362	0.99	0.227721472602965	0.85	0.498060230126391	0.155258441833326	0.537143024996728	0.0178	0.0156	0.015	0.0022	0.1462	0.004	0.0037	0.0637	0.0012	0.1016	0.1433	0.0326	0.0032	0.1283	0.0218	0.0037	0.0029	0.0026	0.0014	0.042	0.0287	0.0247	0.0722	0.014	0.1016	0.001
3	rs3844278	10211918	1	0.202230525110681	0.85	0.498060230126391	0.140105141082139	0.298478900403108	0.0182	0.0155	0.014	0.002	0.143	0.0035	0.0029	0.0614	0.0015	0.105	0.1464	0.0319	0.0035	0.1234	0.02	0.0034	0.0025	0.0023	0.0016	0.0412	0.0287	0.0265	0.0736	0.0129	0.1092	0.0012
3	rs708030	10212494	1	0.202230525110681	0.85	0.498060230126391	0.11467594897929	0.231597408969271	0.0182	0.0155	0.014	0.002	0.1429	0.0035	0.0029	0.0612	0.0015	0.1052	0.1466	0.0318	0.0035	0.1234	0.02	0.0034	0.0025	0.0023	0.0016	0.0411	0.0287	0.0265	0.0736	0.0129	0.1095	0.0012
3	rs2306696	10219508	1	0.202230525110681	0.85	0.498060230126391	0.122634285865203	0.227005672416154	0.0183	0.0153	0.0137	0.0019	0.1428	0.0034	0.0027	0.0608	0.0016	0.1067	0.1461	0.0315	0.0035	0.1236	0.0195	0.0034	0.0025	0.0022	0.0016	0.0408	0.0284	0.0268	0.0739	0.0127	0.1107	0.0013
3	rs11465864	10219567	1	0.202230525110681	0.85	0.498060230126391	0.124601243976029	0.241424953590957	0.0183	0.0153	0.0137	0.0019	0.1428	0.0034	0.0027	0.0608	0.0016	0.1067	0.146	0.0315	0.0035	0.1236	0.0195	0.0034	0.0025	0.0022	0.0016	0.0408	0.0284	0.0268	0.0739	0.0127	0.1107	0.0013
3	rs1169670	10223607	1	0.202230525110681	0.84	0.549223467132668	0.133058650318882	0.221254179915476	0.0185	0.0152	0.0137	0.0019	0.144	0.0033	0.0026	0.0607	0.0016	0.107	0.1462	0.0315	0.0035	0.1237	0.0194	0.0033	0.0025	0.0021	0.0016	0.0407	0.0284	0.0251	0.0739	0.0128	0.1112	0.0013
3	rs116108356	10225127	1	0.202230525110681	0.84	0.549223467132668	0.134877162147016	0.221254179915476	0.0185	0.0152	0.0137	0.0019	0.144	0.0033	0.0026	0.0604	0.0016	0.1072	0.1461	0.0314	0.0035	0.1237	0.0194	0.0033	0.0025	0.0022	0.0016	0.0407	0.0284	0.0252	0.0739	0.0128	0.1113	0.0013
3	rs1177614	10226144	1	0.202230525110681	0.84	0.549223467132668	0.128833070317056	0.208730310155306	0.0186	0.0152	0.0136	0.0019	0.144	0.0033	0.0026	0.0602	0.0016	0.1074	0.146	0.0314	0.0035	0.1237	0.0193	0.0034	0.0025	0.0022	0.0017	0.0408	0.0284	0.0253	0.0739	0.0127	0.1113	0.0013
3	rs114743735	10227980	1	0.202230525110681	0.84	0.549223467132668	0.121323883763172	0.200411932867976	0.0185	0.0151	0.0136	0.0019	0.1441	0.0033	0.0026	0.0603	0.0016	0.1079	0.146	0.0312	0.0035	0.1239	0.0192	0.0033	0.0025	0.0022	0.0016	0.0407	0.0283	0.0254	0.0739	0.0127	0.1113	0.0013
3	rs115472803	10229922	1	0.202230525110681	0.84	0.549223467132668	0.117245053184529	0.21309159484377	0.0185	0.015	0.0136	0.0018	0.1441	0.0032	0.0025	0.0604	0.0016	0.1084	0.1459	0.0311	0.0034	0.1241	0.019	0.0033	0.0025	0.0022	0.0016	0.0406	0.0283	0.0256	0.0739	0.0126	0.1113	0.0013
3	rs111594564	10232428	0.99	0.227721472602965	0.84	0.549223467132668	0.113195744821838	0.207565307606001	0.0184	0.015	0.0136	0.0018	0.1441	0.0032	0.0025	0.0605	0.0016	0.1087	0.1459	0.031	0.0034	0.1241	0.0189	0.0032	0.0024	0.0022	0.0015	0.0406	0.0282	0.0258	0.0738	0.0125	0.1114	0.0013
3	rs165498	10236838	0.99	0.227721472602965	0.84	0.549223467132668	0.0968798616220483	0.208412367335258	0.0184	0.0149	0.0135	0.0018	0.1445	0.0032	0.0024	0.0605	0.0016	0.109	0.1463	0.0309	0.0034	0.1242	0.0187	0.0032	0.0024	0.0022	0.0015	0.0406	0.0282	0.0255	0.0736	0.0125	0.1114	0.0014
3	rs263408	10237297	0.99	0.227721472602965	0.84	0.549223467132668	0.0953472377449878	0.195309681052254	0.0184	0.0149	0.0135	0.0018	0.1445	0.0032	0.0024	0.0605	0.0016	0.109	0.1463	0.0308	0.0034	0.1242	0.0187	0.0032	0.0024	0.0022	0.0015	0.0406	0.0282	0.0256	0.0736	0.0125	0.1114	0.0014
3	rs697919	10237428	0.99	0.227721472602965	0.84	0.549223467132668	0.0963756696480706	0.193033348384492	0.0184	0.0149	0.0135	0.0018	0.1445	0.0032	0.0024	0.0605	0.0016	0.109	0.1463	0.0308	0.0034	0.1242	0.0187	0.0032	0.0024	0.0022	0.0015	0.0406	0.0282	0.0255	0.0736	0.0125	0.1114	0.0014
3	rs263412	10242671	0.99	0.227721472602965	0.83	0.603719568470427	0.0862141497850172	0.196970848547838	0.0182	0.0149	0.0131	0.0017	0.145	0.0031	0.0024	0.0608	0.0014	0.1093	0.1466	0.0306	0.0032	0.1244	0.0182	0.0032	0.0024	0.0022	0.0014	0.0406	0.0281	0.026	0.0735	0.0123	0.1122	0.0013
3	rs380545	10245029	0.99	0.227721472602965	0.83	0.603719568470427	0.0940032905874752	0.196970848547838	0.0181	0.0149	0.0129	0.0017	0.1453	0.0031	0.0023	0.061	0.0013	0.1093	0.1466	0.0304	0.003	0.1247	0.0177	0.0032	0.0023	0.0022	0.0013	0.0405	0.0282	0.0263	0.0736	0.0121	0.1127	0.0012
3	rs461602	10253823	0.99	0.227721472602965	0.83	0.603719568470427	0.0864019282583742	0.177657036884668	0.018	0.0148	0.0127	0.0017	0.1455	0.0031	0.0023	0.0611	0.0013	0.1094	0.1466	0.0304	0.003	0.125	0.0176	0.0032	0.0023	0.0022	0.0013	0.0404	0.0281	0.0265	0.0737	0.012	0.1129	0.0011
3	rs11465897	10254797	0.99	0.227721472602965	0.83	0.603719568470427	0.0822396423421652	0.178360128274988	0.0179	0.0148	0.0127	0.0017	0.1456	0.0031	0.0023	0.0611	0.0013	0.1096	0.1468	0.0303	0.003	0.1251	0.0176	0.0032	0.0022	0.0022	0.0013	0.0404	0.0281	0.0265	0.0738	0.012	0.1126	0.0011
3	rs35060588	10255002	0.99	0.227721472602965	0.84	0.549223467132668	0.081671900909379	0.175353651080667	0.018	0.0148	0.0127	0.0017	0.1455	0.0031	0.0024	0.0612	0.0013	0.1096	0.1467	0.0303	0.003	0.125	0.0175	0.0033	0.0022	0.0022	0.0013	0.0404	0.0281	0.0265	0.0737	0.012	0.1126	0.0011
3	rs6442161	10257768	0.99	0.227721472602965	0.84	0.549223467132668	0.0810390180067436	0.177356005814347	0.0179	0.0147	0.0127	0.0017	0.1456	0.0031	0.0024	0.0612	0.0013	0.1097	0.1467	0.0303	0.003	0.1251	0.0175	0.0032	0.0022	0.0022	0.0013	0.0403	0.0281	0.0265	0.0737	0.012	0.1127	0.0011
3	rs11465901	10258579	0.99	0.227721472602965	0.84	0.549223467132668	0.0816945622296276	0.180777988392903	0.0179	0.0146	0.0127	0.0017	0.1456	0.0031	0.0024	0.0612	0.0012	0.1097	0.1468	0.0303	0.0029	0.1251	0.0175	0.0032	0.0022	0.0021	0.0013	0.0404	0.0281	0.0265	0.0737	0.012	0.1127	0.0011
3	rs2302859	10261689	0.99	0.227721472602965	0.84	0.549223467132668	0.0838888243868057	0.185341543807636	0.0179	0.0145	0.0126	0.0017	0.1457	0.0031	0.0024	0.0612	0.0012	0.1097	0.1469	0.0302	0.0029	0.1253	0.0174	0.0031	0.0022	0.0021	0.0013	0.0403	0.0281	0.0266	0.0736	0.012	0.113	0.0011
3	rs3844283	10264480	0.99	0.227721472602965	0.84	0.549223467132668	0.0823079405640564	0.202612107960775	0.0178	0.0141	0.0126	0.0017	0.1461	0.003	0.0023	0.0614	0.0012	0.1097	0.1468	0.0301	0.0029	0.1255	0.0174	0.0031	0.0022	0.0021	0.0012	0.0403	0.0281	0.0267	0.0737	0.0121	0.1132	0.001
3	rs4462945	10271265	0.99	0.227721472602965	0.84	0.549223467132668	0.0776144027620591	0.208306422178862	0.0175	0.0138	0.0125	0.0017	0.1465	0.0031	0.0024	0.0614	0.0011	0.1097	0.1466	0.03	0.0028	0.1256	0.0174	0.0031	0.0022	0.0022	0.0011	0.0402	0.0282	0.0267	0.0736	0.0122	0.1136	9e-04
3	rs11465925	10275474	0.99	0.227721472602965	0.84	0.549223467132668	0.0765663739229358	0.211492539641594	0.0174	0.0137	0.0125	0.0018	0.1467	0.0031	0.0024	0.0614	0.001	0.1097	0.1466	0.0299	0.0028	0.1258	0.0175	0.003	0.0022	0.0022	0.0011	0.0402	0.0282	0.0267	0.0735	0.0123	0.1138	9e-04
3	rs778044	10280233	0.99	0.227721472602965	0.84	0.549223467132668	0.0758079709308811	0.216623479164879	0.0173	0.0137	0.0125	0.0018	0.1468	0.0031	0.0024	0.0614	0.001	0.1098	0.1465	0.0299	0.0028	0.1259	0.0175	0.003	0.0022	0.0022	0.001	0.0402	0.0282	0.0267	0.0734	0.0123	0.114	8e-04
3	rs9854688	10280465	0.99	0.227721472602965	0.84	0.549223467132668	0.0761757294450282	0.219419599078099	0.0173	0.0137	0.0125	0.0018	0.1468	0.0031	0.0024	0.0614	0.001	0.1098	0.1465	0.0298	0.0028	0.1259	0.0175	0.003	0.0022	0.0022	0.001	0.0402	0.0282	0.0268	0.0734	0.0123	0.114	8e-04
3	rs2270454	10292140	0.99	0.227721472602965	0.84	0.549223467132668	0.0957728191250501	0.226461027254061	0.0172	0.0136	0.0122	0.0018	0.1463	0.0031	0.0024	0.0613	9e-04	0.1107	0.1465	0.0296	0.0028	0.1262	0.0174	0.0031	0.0022	0.0022	0.001	0.0401	0.0282	0.0267	0.0732	0.0122	0.1147	7e-04
3	rs2241309	10296133	0.99	0.227721472602965	0.84	0.549223467132668	0.0994513008599481	0.223527313617888	0.0171	0.0136	0.0121	0.0018	0.1461	0.003	0.0024	0.0612	9e-04	0.111	0.1465	0.0296	0.0028	0.1264	0.0173	0.0031	0.0022	0.0022	0.001	0.0401	0.0283	0.0267	0.0731	0.0122	0.1148	7e-04
3	rs2241310	10296296	0.99	0.227721472602965	0.84	0.549223467132668	0.0983513681488436	0.221254179915476	0.0171	0.0136	0.0121	0.0018	0.146	0.003	0.0024	0.0613	9e-04	0.111	0.1466	0.0296	0.0028	0.1264	0.0173	0.0031	0.0022	0.0022	0.001	0.0401	0.0283	0.0267	0.0731	0.0123	0.1148	7e-04
3	rs2241314	10302056	0.99	0.227721472602965	0.84	0.549223467132668	0.128833070317056	0.275719035853756	0.0171	0.0134	0.012	0.0018	0.1464	0.003	0.0024	0.0618	8e-04	0.111	0.1466	0.0293	0.0027	0.1268	0.0174	0.0031	0.0021	0.0015	9e-04	0.0401	0.0284	0.0267	0.0731	0.0123	0.1149	6e-04
3	rs394558	10302172	0.99	0.227721472602965	0.85	0.498060230126391	0.132568056162393	0.280483049118444	0.0171	0.0134	0.0121	0.0018	0.1464	0.0031	0.0024	0.0618	8e-04	0.111	0.1466	0.0293	0.0027	0.1269	0.0174	0.0031	0.0021	0.0014	9e-04	0.0402	0.0284	0.0267	0.0731	0.0123	0.1149	6e-04
3	rs402330	10302479	0.99	0.227721472602965	0.85	0.498060230126391	0.133611874873069	0.28025007722572	0.0171	0.0134	0.0121	0.0018	0.1464	0.0031	0.0024	0.0618	8e-04	0.111	0.1465	0.0292	0.0027	0.1269	0.0174	0.0031	0.0021	0.0014	9e-04	0.0401	0.0284	0.0267	0.0731	0.0123	0.1149	6e-04
3	rs115525380	10305968	0.99	0.227721472602965	0.85	0.498060230126391	0.136585778434989	0.279667907373539	0.0171	0.0134	0.0121	0.0019	0.1466	0.0031	0.0024	0.0618	8e-04	0.111	0.1463	0.029	0.0027	0.1272	0.0175	0.0032	0.0021	0.0014	9e-04	0.04	0.0283	0.0267	0.073	0.0122	0.1148	6e-04
3	rs2075352	10311939	0.99	0.227721472602965	0.85	0.498060230126391	0.12877287149879	0.271902898866162	0.0171	0.0133	0.012	0.0021	0.1469	0.0032	0.0024	0.0617	8e-04	0.1112	0.1459	0.0284	0.0027	0.1279	0.0178	0.0033	0.0022	0.0013	9e-04	0.0399	0.0282	0.0267	0.073	0.0121	0.1146	6e-04
3	rs115313152	10319168	0.99	0.227721472602965	0.85	0.498060230126391	0.125132928273012	0.266725692718978	0.0171	0.0133	0.012	0.0021	0.147	0.0032	0.0024	0.0616	8e-04	0.1113	0.1457	0.0282	0.0027	0.1281	0.0179	0.0033	0.0022	0.0013	0.001	0.0399	0.028	0.0268	0.0731	0.0121	0.1146	6e-04
3	rs77121381	10321229	0.99	0.227721472602965	0.85	0.498060230126391	0.125725303005316	0.265235822258844	0.0171	0.0133	0.012	0.0022	0.147	0.0032	0.0024	0.0615	8e-04	0.1113	0.1457	0.0282	0.0027	0.1281	0.018	0.0033	0.0022	0.0013	0.001	0.0399	0.028	0.0268	0.0731	0.0121	0.1146	6e-04
3	rs582868	10323781	0.99	0.227721472602965	0.86	0.450156947394433	0.124985100139164	0.266610995120103	0.0171	0.0133	0.012	0.0022	0.147	0.0032	0.0024	0.0616	7e-04	0.1114	0.1456	0.0282	0.0027	0.1281	0.018	0.0033	0.0022	0.0013	0.001	0.0399	0.028	0.0268	0.073	0.0121	0.1146	6e-04
3	rs79853360	10325357	0.99	0.227721472602965	0.87	0.405435896572436	0.125428903179081	0.2668404056607	0.0171	0.0133	0.012	0.0022	0.1471	0.0032	0.0025	0.0616	7e-04	0.1114	0.1455	0.0281	0.0027	0.1281	0.018	0.0033	0.0022	0.0013	0.001	0.0399	0.028	0.0268	0.073	0.0121	0.1146	6e-04
3	rs171336	10325750	0.99	0.227721472602965	0.87	0.405435896572436	0.123248745439337	0.266152358239991	0.0171	0.0133	0.012	0.0022	0.1471	0.0032	0.0025	0.0616	7e-04	0.1114	0.1455	0.0281	0.0027	0.1281	0.018	0.0033	0.0022	0.0013	0.001	0.0399	0.028	0.0268	0.073	0.0121	0.1146	6e-04
3	rs4684677	10328453	0.99	0.227721472602965	0.87	0.405435896572436	0.132139682405314	0.270980253387038	0.017	0.0133	0.012	0.0023	0.1477	0.0033	0.0025	0.0614	7e-04	0.1114	0.1448	0.0282	0.0028	0.1281	0.0179	0.0034	0.0021	0.0013	0.001	0.0399	0.028	0.0267	0.0729	0.0121	0.1145	6e-04
3	rs116635706	10331119	0.99	0.227721472602965	0.87	0.405435896572436	0.138275912710137	0.270749743764592	0.0169	0.0133	0.0119	0.0024	0.1477	0.0033	0.0026	0.0613	7e-04	0.1116	0.1446	0.0283	0.0029	0.1281	0.0178	0.0035	0.0022	0.0013	0.0011	0.0398	0.0282	0.0265	0.0728	0.0121	0.1145	6e-04
3	rs696217	10331457	0.99	0.227721472602965	0.87	0.405435896572436	0.140485400430417	0.27121082374264	0.0168	0.0133	0.0119	0.0024	0.1476	0.0033	0.0027	0.0613	8e-04	0.1117	0.1445	0.0284	0.003	0.1281	0.0178	0.0035	0.0023	0.0013	0.0011	0.0398	0.0283	0.0264	0.0727	0.0121	0.1145	6e-04
3	rs12630739	10341082	0.99	0.227721472602965	0.88	0.363814363818289	0.178482374893644	0.285389118141479	0.0165	0.0134	0.0118	0.0027	0.1473	0.0035	0.003	0.0615	8e-04	0.1121	0.1435	0.0284	0.0033	0.1281	0.0175	0.0036	0.0024	0.0013	0.0012	0.0399	0.0288	0.0259	0.0724	0.012	0.1146	7e-04
3	rs697231	10346421	0.99	0.227721472602965	0.88	0.363814363818289	0.198283424539252	0.273519860103725	0.0165	0.0134	0.0118	0.0028	0.1473	0.0035	0.003	0.0615	0.001	0.112	0.1433	0.0285	0.0033	0.128	0.0174	0.0036	0.0024	0.0013	0.0012	0.04	0.0288	0.0257	0.0723	0.0121	0.1147	7e-04
3	rs62240122	10348219	0.99	0.227721472602965	0.88	0.363814363818289	0.19874908991839	0.274676643839092	0.0165	0.0134	0.0118	0.0028	0.1474	0.0035	0.003	0.0615	0.001	0.112	0.1433	0.0285	0.0033	0.128	0.0174	0.0036	0.0024	0.0013	0.0012	0.04	0.0288	0.0257	0.0723	0.0121	0.1146	7e-04
3	rs59597503	10349656	0.99	0.227721472602965	0.89	0.325204496311925	0.197702216344172	0.272942033827766	0.0165	0.0134	0.0118	0.0028	0.1474	0.0035	0.003	0.0614	0.001	0.1121	0.1433	0.0285	0.0033	0.128	0.0174	0.0036	0.0024	0.0013	0.0012	0.04	0.0288	0.0257	0.0722	0.0121	0.1146	7e-04
3	rs154237	10356146	0.99	0.227721472602965	0.89	0.325204496311925	0.195771866107389	0.264434661671092	0.0164	0.0134	0.0119	0.0028	0.1475	0.0034	0.003	0.0614	0.001	0.112	0.1433	0.0285	0.0034	0.1279	0.0174	0.0036	0.0024	0.0013	0.0013	0.04	0.0288	0.0256	0.0722	0.0121	0.1146	7e-04
3	rs241505	10360204	0.99	0.227721472602965	0.89	0.325204496311925	0.196426975019075	0.259075095769488	0.0164	0.0134	0.0119	0.0029	0.1477	0.0034	0.003	0.0613	0.001	0.1117	0.1433	0.0286	0.0034	0.1279	0.0175	0.0036	0.0025	0.0013	0.0013	0.0401	0.0288	0.0256	0.0721	0.0122	0.1145	7e-04
3	rs1719571	10369180	0.99	0.227721472602965	0.89	0.325204496311925	0.202889440909401	0.234124505675388	0.0164	0.0134	0.0121	0.003	0.1483	0.0033	0.0031	0.0611	0.001	0.1106	0.1433	0.0287	0.0037	0.1277	0.0177	0.0036	0.0025	0.0013	0.0013	0.0402	0.029	0.0254	0.0718	0.0125	0.1143	8e-04
3	rs78041783	10374093	0.99	0.227721472602965	0.89	0.325204496311925	0.209150822830252	0.217482568807667	0.0163	0.0133	0.0122	0.0031	0.1489	0.0032	0.0031	0.0607	0.001	0.1101	0.1436	0.0287	0.0038	0.1273	0.0177	0.0036	0.0025	0.0013	0.0013	0.0401	0.0291	0.0254	0.0716	0.0127	0.1143	8e-04
3	rs26313	10376167	0.98	0.255415240389183	0.89	0.325204496311925	0.20699875500479	0.200411932867976	0.0163	0.0132	0.0123	0.0032	0.1493	0.0033	0.0031	0.0602	0.001	0.1091	0.1436	0.0289	0.0039	0.127	0.018	0.0037	0.0026	0.0013	0.0014	0.0402	0.0291	0.0254	0.0718	0.013	0.1143	8e-04
3	rs27667	10377312	0.98	0.255415240389183	0.9	0.289513196358555	0.204740760726246	0.197178827838367	0.0162	0.0132	0.0124	0.0033	0.1496	0.0033	0.0031	0.0601	0.0011	0.1083	0.1433	0.029	0.004	0.1268	0.0181	0.0037	0.0026	0.0014	0.0014	0.0402	0.0291	0.0254	0.0721	0.0132	0.1143	9e-04
3	rs12233587	10378499	0.98	0.255415240389183	0.9	0.289513196358555	0.188083081111802	0.183714477515558	0.016	0.013	0.0125	0.0034	0.1496	0.0034	0.0031	0.0599	0.0011	0.108	0.1432	0.029	0.004	0.1268	0.0181	0.0037	0.0027	0.0015	0.0014	0.0399	0.029	0.0255	0.072	0.0135	0.1146	9e-04
3	rs13084261	10383527	0.98	0.255415240389183	0.91	0.256642068151906	0.178445867703185	0.186769247482587	0.0159	0.0122	0.0126	0.0035	0.1502	0.0034	0.0033	0.0592	0.0011	0.1081	0.1426	0.0291	0.0039	0.1264	0.0184	0.0036	0.0029	0.0015	0.0014	0.0396	0.0297	0.0261	0.0718	0.0141	0.1143	0.001
3	rs703908	10395930	0.98	0.255415240389183	0.91	0.256642068151906	0.165129687623609	0.200098280091816	0.0159	0.012	0.0128	0.0036	0.1512	0.0033	0.0035	0.0584	0.0011	0.1079	0.142	0.0293	0.0039	0.1263	0.0184	0.0036	0.003	0.0014	0.0015	0.039	0.0299	0.0265	0.0718	0.0146	0.114	9e-04
3	rs3774179	10397069	0.98	0.255415240389183	0.92	0.226487429171296	0.16138609296367	0.186462995942521	0.0159	0.012	0.0128	0.0036	0.1512	0.0033	0.0035	0.0583	0.0011	0.1079	0.142	0.0292	0.0039	0.1263	0.0185	0.0036	0.003	0.0015	0.0015	0.039	0.0299	0.0266	0.0718	0.0146	0.114	9e-04
3	rs775024	10405322	0.97	0.285396128624663	0.92	0.226487429171296	0.14864626358211	0.172961250104907	0.0159	0.0121	0.0129	0.0036	0.1513	0.0033	0.0036	0.0583	0.0011	0.1077	0.1421	0.0294	0.0039	0.1256	0.0187	0.0035	0.003	0.0015	0.0014	0.0389	0.03	0.0268	0.0719	0.0148	0.1138	9e-04
3	rs2289272	10413526	0.97	0.285396128624663	0.92	0.226487429171296	0.146230873907002	0.190766070545243	0.016	0.0121	0.013	0.0036	0.1513	0.0032	0.0036	0.0582	0.0011	0.1076	0.1422	0.0293	0.0039	0.1256	0.0187	0.0035	0.003	0.0015	0.0014	0.0388	0.03	0.0267	0.072	0.0149	0.1137	9e-04
3	rs9848713	10425136	0.97	0.285396128624663	0.92	0.226487429171296	0.127422899867902	0.185952958339467	0.0162	0.0122	0.0132	0.0036	0.1515	0.0032	0.0035	0.0582	0.001	0.1072	0.1423	0.0293	0.0039	0.1255	0.0187	0.0034	0.0029	0.0015	0.0013	0.0384	0.0299	0.0267	0.0726	0.0151	0.1136	9e-04
3	rs73016609	10433173	0.97	0.285396128624663	0.92	0.226487429171296	0.12877287149879	0.22559048049696	0.0162	0.0122	0.0133	0.0035	0.1515	0.0031	0.0035	0.0582	0.001	0.1073	0.1424	0.0293	0.0039	0.1255	0.0187	0.0034	0.0029	0.0015	0.0013	0.0384	0.0299	0.0266	0.0726	0.0151	0.1136	9e-04
3	rs56233521	10442541	0.97	0.285396128624663	0.91	0.256642068151906	0.12457174630929	0.227332663539369	0.0163	0.0122	0.0134	0.0036	0.1514	0.0031	0.0036	0.0582	0.001	0.1074	0.1427	0.0292	0.0038	0.1251	0.0187	0.0034	0.003	0.0016	0.0014	0.0382	0.0299	0.0264	0.0728	0.015	0.1137	9e-04
3	rs9841368	10445313	0.97	0.285396128624663	0.9	0.289513196358555	0.123835684625654	0.216838146748	0.0163	0.0122	0.0134	0.0036	0.1515	0.0031	0.0036	0.0581	0.001	0.1075	0.1428	0.0292	0.0038	0.125	0.0187	0.0034	0.003	0.0016	0.0014	0.0381	0.0299	0.0264	0.0728	0.015	0.1137	9e-04
3	rs34915	10457735	0.97	0.285396128624663	0.9	0.289513196358555	0.112834482093263	0.216623479164879	0.0163	0.0122	0.0135	0.0036	0.1512	0.0031	0.0036	0.0583	0.001	0.1077	0.1428	0.029	0.0038	0.1248	0.0187	0.0034	0.003	0.0017	0.0014	0.0379	0.0298	0.0262	0.0728	0.015	0.1136	9e-04
3	rs79160414	10477142	0.97	0.285396128624663	0.9	0.289513196358555	0.0977153920102146	0.199784792251232	0.0164	0.0122	0.0137	0.0035	0.151	0.003	0.0036	0.0584	0.0012	0.1084	0.1431	0.0291	0.004	0.1245	0.0188	0.0032	0.0031	0.002	0.0015	0.037	0.0296	0.0259	0.0731	0.0154	0.113	9e-04
3	rs56082840	10488155	0.97	0.285396128624663	0.9	0.289513196358555	0.0960739472472638	0.227550742548961	0.0165	0.0122	0.0139	0.0034	0.1508	0.003	0.0037	0.0582	0.0012	0.109	0.1433	0.029	0.0041	0.1239	0.0192	0.0031	0.0031	0.0022	0.0016	0.0365	0.0296	0.0258	0.073	0.0157	0.1125	0.001
3	rs1071871	10493369	0.97	0.285396128624663	0.9	0.289513196358555	0.0923769795323438	0.223527313617888	0.0165	0.0122	0.0139	0.0034	0.1508	0.003	0.0037	0.0582	0.0013	0.1091	0.1433	0.029	0.0042	0.1239	0.0192	0.0031	0.0032	0.0022	0.0016	0.0364	0.0295	0.0258	0.0732	0.0157	0.1125	0.001
3	rs6784688	10494146	0.97	0.285396128624663	0.9	0.289513196358555	0.0925731550494767	0.214373701007763	0.0165	0.0122	0.0139	0.0034	0.1508	0.003	0.0037	0.0582	0.0013	0.1091	0.1433	0.029	0.0041	0.1239	0.0192	0.0031	0.0032	0.0022	0.0016	0.0364	0.0296	0.0258	0.0732	0.0157	0.1125	0.001
3	rs688331	10500517	0.97	0.285396128624663	0.9	0.289513196358555	0.102404532076985	0.206402475603754	0.0165	0.0122	0.0139	0.0034	0.1506	0.003	0.0037	0.0583	0.0013	0.1091	0.1434	0.0289	0.0042	0.1237	0.0191	0.0031	0.0031	0.0022	0.0016	0.0364	0.0298	0.0257	0.0732	0.0155	0.1126	0.001
3	rs57998511	10501524	0.97	0.285396128624663	0.9	0.289513196358555	0.103138152134861	0.233134587761115	0.0165	0.0121	0.0139	0.0034	0.1506	0.0029	0.0037	0.0583	0.0013	0.1092	0.1435	0.0289	0.0042	0.1237	0.0191	0.0031	0.0031	0.0022	0.0016	0.0364	0.0297	0.0257	0.0732	0.0155	0.1125	0.001
3	rs115413962	10508208	0.96	0.3177447436144	0.9	0.289513196358555	0.0890821191001917	0.202402220991844	0.0166	0.012	0.0141	0.0033	0.1505	0.0029	0.0037	0.0584	0.0013	0.1093	0.1439	0.0288	0.0042	0.1235	0.0193	0.0031	0.0032	0.0023	0.0016	0.0362	0.0295	0.0258	0.073	0.0155	0.1125	0.001
3	rs79807153	10509023	0.96	0.3177447436144	0.9	0.289513196358555	0.0863549592634924	0.189635846206003	0.0166	0.012	0.0141	0.0033	0.1505	0.0029	0.0037	0.0584	0.0013	0.1093	0.1439	0.0288	0.0042	0.1235	0.0193	0.0031	0.0032	0.0023	0.0016	0.0362	0.0295	0.0257	0.073	0.0155	0.1125	0.001
3	rs17032935	10509483	0.96	0.3177447436144	0.9	0.289513196358555	0.0826956493527134	0.179366206051201	0.0166	0.012	0.0142	0.0033	0.1504	0.0029	0.0037	0.0583	0.0013	0.1093	0.144	0.0289	0.0042	0.1237	0.0193	0.0031	0.0032	0.0023	0.0016	0.0362	0.0295	0.0257	0.073	0.0156	0.1122	0.0011
3	rs60841049	10509498	0.96	0.3177447436144	0.9	0.289513196358555	0.0858393726433964	0.186973510486135	0.0166	0.012	0.0143	0.0033	0.1504	0.0029	0.0037	0.0583	0.0012	0.1093	0.1439	0.0289	0.0042	0.1237	0.0193	0.0031	0.0032	0.0023	0.0016	0.0362	0.0295	0.0257	0.073	0.0156	0.1123	0.001
3	rs12490253	10518280	0.96	0.3177447436144	0.9	0.289513196358555	0.0531972954229895	0.180071620677622	0.0165	0.0109	0.0146	0.0033	0.1523	0.0029	0.0038	0.0574	0.0013	0.1094	0.1446	0.0284	0.0043	0.1234	0.0198	0.0033	0.0033	0.0024	0.0018	0.036	0.0289	0.0262	0.0729	0.016	0.1105	0.0013
3	rs2111751	10519680	0.96	0.3177447436144	0.9	0.289513196358555	0.0527877684908237	0.142748515665809	0.0165	0.0109	0.0146	0.0032	0.1523	0.0029	0.0039	0.0574	0.0013	0.1094	0.1447	0.0284	0.0043	0.1236	0.0198	0.0033	0.0033	0.0024	0.0018	0.036	0.0289	0.0261	0.0728	0.016	0.1106	0.0013
3	Affx-20825150	10522678	0.96	0.3177447436144	0.9	0.289513196358555	0.0467556222736538	0.152716186488065	0.0165	0.0109	0.0146	0.0033	0.1524	0.003	0.0039	0.0574	0.0013	0.1093	0.1448	0.0284	0.0043	0.1236	0.0199	0.0033	0.0034	0.0024	0.0018	0.0359	0.0288	0.0261	0.0728	0.0161	0.1102	0.0013
3	rs735931	10525096	0.95	0.352537935866182	0.9	0.289513196358555	0.0386886855759754	0.170580301813617	0.0165	0.0111	0.0145	0.0034	0.1531	0.0031	0.004	0.0569	0.0013	0.1089	0.1451	0.0283	0.0042	0.1232	0.0198	0.0033	0.0034	0.0024	0.0018	0.0359	0.0284	0.0263	0.0726	0.0162	0.1105	0.0014
3	rs28280	10526438	0.95	0.352537935866182	0.9	0.289513196358555	0.0154714140562546	0.0852093269808198	0.0167	0.0115	0.0146	0.0034	0.1533	0.0032	0.0041	0.0571	0.0015	0.1075	0.146	0.0279	0.0044	0.1225	0.0206	0.0035	0.0037	0.0025	0.0019	0.0357	0.0276	0.0273	0.0714	0.0169	0.109	0.0016
3	rs77637329	10526546	0.95	0.352537935866182	0.9	0.289513196358555	0.016852344071992	0.110367133129176	0.0166	0.0116	0.0147	0.0033	0.1534	0.0032	0.0041	0.0572	0.0015	0.1074	0.146	0.0279	0.0044	0.1224	0.0207	0.0036	0.0038	0.0026	0.0019	0.0356	0.0274	0.0273	0.0711	0.017	0.1088	0.0016
3	rs75457054	10526816	0.95	0.352537935866182	0.91	0.256642068151906	0.00966883523533617	0.0766262266642241	0.0165	0.0119	0.0149	0.0032	0.1534	0.0032	0.0042	0.0574	0.0015	0.1073	0.1458	0.028	0.0044	0.122	0.0212	0.004	0.0038	0.0027	0.0019	0.0354	0.0272	0.0275	0.0703	0.0178	0.1079	0.0017
3	rs17032975	10526866	0.95	0.352537935866182	0.91	0.256642068151906	0.00939993437838251	0.0851331088292742	0.0165	0.0119	0.015	0.0032	0.1533	0.0032	0.0042	0.0573	0.0015	0.1074	0.1458	0.0281	0.0043	0.122	0.0215	0.004	0.0038	0.0027	0.0019	0.0354	0.0272	0.0276	0.0702	0.0178	0.1076	0.0017
3	rs7619994	10527775	0.93	0.429746626914861	0.91	0.256642068151906	0.00557522193124678	0.0669630070671955	0.0164	0.0132	0.015	0.0028	0.1531	0.0032	0.0044	0.058	0.0015	0.107	0.145	0.0278	0.0042	0.1208	0.0222	0.004	0.0041	0.0027	0.002	0.0356	0.0264	0.0285	0.0685	0.0189	0.108	0.0019
3	rs741496	10527891	0.93	0.429746626914861	0.91	0.256642068151906	0.00859034433432573	0.0794214207750481	0.0165	0.0132	0.015	0.0028	0.1531	0.0032	0.0045	0.0585	0.0015	0.1071	0.1445	0.0276	0.0043	0.1208	0.0221	0.004	0.0042	0.0027	0.0021	0.0356	0.0265	0.0284	0.0683	0.019	0.1077	0.002
3	rs17032981	10529067	0.91	0.517562282080777	0.92	0.226487429171296	0.00517781261838669	0.0119575926283829	0.0167	0.0141	0.0153	0.0027	0.1549	0.0032	0.0044	0.0603	0.0015	0.106	0.1441	0.0268	0.0044	0.1207	0.0218	0.0038	0.0046	0.0023	0.002	0.0356	0.0255	0.0289	0.0676	0.0203	0.1056	0.0021
3	rs77249452	10529301	0.91	0.517562282080777	0.92	0.226487429171296	0.00559172974952251	0.0108121575669651	0.0167	0.0141	0.0153	0.0027	0.1548	0.0032	0.0044	0.0603	0.0015	0.106	0.1441	0.0268	0.0044	0.1207	0.0217	0.0038	0.0047	0.0023	0.002	0.0356	0.0255	0.0289	0.0676	0.0203	0.1055	0.0021
3	rs73024730	10529401	0.91	0.517562282080777	0.93	0.198940398764014	0.00500271611282852	0.0106949989788103	0.0167	0.0141	0.0153	0.0028	0.1548	0.0033	0.0044	0.0603	0.0015	0.1059	0.1441	0.0268	0.0044	0.1207	0.0218	0.0038	0.0047	0.0023	0.002	0.0356	0.0255	0.0289	0.0676	0.0204	0.1055	0.0021
3	rs56147727	10531890	0.91	0.517562282080777	0.93	0.198940398764014	0.00464635957189139	0.0114984464347352	0.0167	0.0142	0.0152	0.0028	0.1549	0.0033	0.0044	0.0604	0.0015	0.1059	0.1442	0.0267	0.0045	0.1205	0.0217	0.0038	0.0047	0.0023	0.002	0.0355	0.0254	0.029	0.0676	0.0205	0.1053	0.0021
3	rs2430890	10532556	0.91	0.517562282080777	0.93	0.198940398764014	0.00326733464883198	0.0109004539062345	0.0167	0.0142	0.0152	0.0028	0.155	0.0033	0.0044	0.0605	0.0015	0.1058	0.1442	0.0267	0.0044	0.1206	0.0217	0.0038	0.0047	0.0023	0.002	0.0355	0.0254	0.029	0.0676	0.0206	0.1051	0.0021
3	rs73119481	10533251	0.91	0.517562282080777	0.93	0.198940398764014	0.00296090034325787	0.00901599507375519	0.0167	0.0142	0.0153	0.0028	0.155	0.0033	0.0044	0.0606	0.0015	0.1056	0.1444	0.0267	0.0045	0.1206	0.0217	0.0038	0.0048	0.0024	0.002	0.0355	0.0254	0.0291	0.0677	0.0206	0.1048	0.0021
3	rs573833	10534247	0.91	0.517562282080777	0.93	0.198940398764014	0.00306450397608765	0.00719608533062762	0.0168	0.0142	0.0153	0.0028	0.155	0.0033	0.0044	0.0609	0.0015	0.1054	0.1444	0.0266	0.0045	0.1206	0.0217	0.0038	0.0048	0.0024	0.002	0.0352	0.0254	0.0292	0.0677	0.0207	0.1045	0.0021
3	rs6807064	10535771	0.91	0.517562282080777	0.93	0.198940398764014	0.00316040508273942	0.0054244304684325	0.0167	0.0141	0.0152	0.0028	0.1551	0.0033	0.0044	0.0609	0.0016	0.1057	0.1441	0.0264	0.0046	0.1213	0.0215	0.0039	0.0049	0.0024	0.002	0.0351	0.0256	0.0293	0.068	0.0207	0.1039	0.0021
3	rs114506810	10538451	0.9	0.565600701999265	0.93	0.198940398764014	0.00567483959385259	0.00738776296259432	0.0165	0.0142	0.0151	0.0028	0.1552	0.0033	0.0043	0.0609	0.0016	0.1052	0.1436	0.0262	0.0045	0.1219	0.0214	0.0039	0.0049	0.002	0.002	0.035	0.0258	0.0295	0.0681	0.0211	0.1043	0.002
3	rs1003274	10538529	0.9	0.565600701999265	0.93	0.198940398764014	0.00563482793655677	0.00691351421345186	0.0165	0.0142	0.0151	0.0028	0.1552	0.0033	0.0043	0.0609	0.0016	0.1052	0.1436	0.0262	0.0045	0.1219	0.0214	0.0039	0.0049	0.002	0.002	0.035	0.0258	0.0295	0.0681	0.0211	0.1044	0.002
3	rs9873870	10539482	0.9	0.565600701999265	0.93	0.198940398764014	0.00451622723277798	0.00500308486168457	0.0164	0.0141	0.015	0.0029	0.1551	0.0034	0.0045	0.061	0.0016	0.1052	0.1435	0.0261	0.0045	0.122	0.0213	0.0039	0.0049	0.002	0.002	0.035	0.0257	0.0297	0.0681	0.021	0.1045	0.002
3	rs2165	10542223	0.9	0.565600701999265	0.93	0.198940398764014	0.0040727995205145	0.00345040249448486	0.0165	0.0142	0.0151	0.003	0.1548	0.0034	0.0046	0.0612	0.0016	0.1053	0.1435	0.0264	0.0045	0.1221	0.0213	0.0039	0.0048	0.002	0.002	0.0348	0.0253	0.0299	0.0679	0.021	0.1044	0.002
3	rs4437123	10542893	0.9	0.565600701999265	0.93	0.198940398764014	0.00439718315887327	0.00534277386279771	0.0164	0.0142	0.0151	0.003	0.1547	0.0034	0.0046	0.0612	0.0016	0.1053	0.1434	0.0263	0.0045	0.1222	0.0213	0.0039	0.0048	0.002	0.002	0.0347	0.0253	0.03	0.0678	0.021	0.1044	0.002
3	rs7618363	10545125	0.9	0.565600701999265	0.93	0.198940398764014	0.00414291182718624	0.00428675773911891	0.0164	0.0143	0.015	0.0031	0.1545	0.0035	0.0047	0.0614	0.0015	0.1053	0.1433	0.0263	0.0046	0.1227	0.0213	0.0039	0.0047	0.002	0.002	0.0346	0.025	0.0302	0.0678	0.021	0.1042	0.002
3	rs56212132	10548789	0.9	0.565600701999265	0.93	0.198940398764014	0.00270007249567707	0.0110187519350854	0.016	0.0143	0.0151	0.0031	0.1546	0.0035	0.0047	0.0616	0.0015	0.1047	0.1427	0.0262	0.0042	0.1237	0.0212	0.0039	0.0048	0.0021	0.002	0.0346	0.025	0.0305	0.0679	0.0211	0.1043	0.0019
3	rs7629702	10553949	0.9	0.565600701999265	0.92	0.226487429171296	0.002133048446183	0.0118650341543469	0.0157	0.0145	0.0152	0.0031	0.1551	0.0035	0.0046	0.0618	0.0014	0.1035	0.1425	0.0262	0.0042	0.1246	0.0212	0.0039	0.0047	0.0021	0.002	0.0347	0.0241	0.031	0.068	0.0213	0.1046	0.0018
3	rs4684704	10554558	0.9	0.565600701999265	0.92	0.226487429171296	0.00191742864617832	0.0094493333285935	0.0157	0.0145	0.0152	0.0031	0.1551	0.0034	0.0046	0.0618	0.0014	0.1034	0.1424	0.0262	0.0042	0.1247	0.0212	0.0039	0.0047	0.0021	0.002	0.0347	0.0241	0.031	0.068	0.0213	0.1046	0.0018
3	rs74501630	10558786	0.9	0.565600701999265	0.92	0.226487429171296	0.00214850271353233	0.0110484281145663	0.0155	0.0146	0.0153	0.0031	0.1551	0.0034	0.0046	0.0618	0.0014	0.1032	0.1423	0.0262	0.0042	0.1248	0.0212	0.0039	0.0046	0.0021	0.002	0.0347	0.0241	0.0311	0.0681	0.0214	0.1047	0.0018
3	rs13321156	10569707	0.91	0.517562282080777	0.92	0.226487429171296	0.00179218992798339	0.0146279588085182	0.0152	0.0149	0.0153	0.0031	0.1552	0.0034	0.0047	0.0619	0.0014	0.1027	0.1421	0.0261	0.0042	0.1251	0.0212	0.0039	0.0046	0.0021	0.0019	0.0346	0.0241	0.0314	0.0682	0.0215	0.1048	0.0017
3	rs77369247	10569935	0.91	0.517562282080777	0.92	0.226487429171296	0.0017275471596964	0.0138184409764091	0.0152	0.0149	0.0153	0.0031	0.1552	0.0034	0.0047	0.0619	0.0014	0.1027	0.1421	0.0261	0.0042	0.1251	0.0212	0.0039	0.0046	0.0021	0.0019	0.0346	0.0241	0.0314	0.0682	0.0215	0.1048	0.0017
3	rs79160892	10570187	0.91	0.517562282080777	0.92	0.226487429171296	0.00174451023916855	0.0127750063988314	0.0152	0.0149	0.0153	0.0031	0.1552	0.0034	0.0047	0.0619	0.0014	0.1026	0.1421	0.0261	0.0042	0.1251	0.0212	0.0039	0.0046	0.0021	0.0019	0.0346	0.0241	0.0314	0.0682	0.0215	0.1048	0.0017
3	rs73026874	10571275	0.91	0.517562282080777	0.92	0.226487429171296	0.00162483908982929	0.0146621880890047	0.0152	0.015	0.0153	0.0031	0.1551	0.0034	0.0047	0.0619	0.0014	0.1026	0.1421	0.0262	0.0042	0.1252	0.0212	0.0039	0.0046	0.0021	0.0019	0.0346	0.0241	0.0315	0.0683	0.0215	0.1047	0.0018
3	rs34004843	10573562	0.91	0.517562282080777	0.92	0.226487429171296	0.00158565418416849	0.0123314675534143	0.0151	0.015	0.0153	0.0031	0.1551	0.0033	0.0047	0.062	0.0013	0.1025	0.1421	0.0261	0.0041	0.1252	0.0212	0.0039	0.0046	0.0021	0.0019	0.0347	0.024	0.0315	0.0683	0.0216	0.1047	0.0018
3	rs4501094	10574672	0.91	0.517562282080777	0.92	0.226487429171296	0.0013503078418973	0.00828292312282887	0.0151	0.0151	0.0153	0.0031	0.1551	0.0033	0.0047	0.062	0.0013	0.1025	0.142	0.0261	0.0041	0.1252	0.0212	0.0039	0.0045	0.0021	0.0019	0.0347	0.024	0.0316	0.0684	0.0217	0.1046	0.0018
3	rs12714854	10576987	0.91	0.517562282080777	0.92	0.226487429171296	0.00147496442736803	0.00854103871621972	0.0151	0.0151	0.0153	0.003	0.155	0.0033	0.0047	0.0621	0.0013	0.1024	0.1421	0.0261	0.0041	0.1252	0.0212	0.0039	0.0045	0.0021	0.0019	0.0347	0.024	0.0316	0.0683	0.0218	0.1047	0.0017
3	rs754354	10588369	0.91	0.517562282080777	0.92	0.226487429171296	0.0017775106092184	0.0109299673986953	0.0148	0.0151	0.0154	0.003	0.1551	0.0033	0.0047	0.0621	0.0013	0.102	0.1423	0.0259	0.0041	0.1251	0.0214	0.0039	0.0045	0.0021	0.0019	0.0347	0.0237	0.0319	0.0688	0.0221	0.1046	0.0017
3	rs17033062	10589946	0.91	0.517562282080777	0.92	0.226487429171296	0.00211615223611797	0.0146279588085182	0.0148	0.0151	0.0154	0.003	0.1552	0.0032	0.0046	0.0621	0.0013	0.1019	0.1423	0.0259	0.004	0.1251	0.0214	0.0039	0.0045	0.0021	0.0019	0.0347	0.0237	0.032	0.0688	0.0221	0.1046	0.0017
3	rs56126611	10605220	0.91	0.517562282080777	0.92	0.226487429171296	0.00290324478722959	0.0206468682382012	0.0145	0.0152	0.0156	0.0029	0.156	0.0031	0.0045	0.0622	0.0012	0.1014	0.142	0.0259	0.004	0.1252	0.0216	0.0038	0.0044	0.0021	0.0019	0.0348	0.0231	0.0323	0.0688	0.0224	0.1046	0.0016
3	rs62240188	10611142	0.91	0.517562282080777	0.92	0.226487429171296	0.00267411016557703	0.0210540076613062	0.0145	0.0152	0.0156	0.0029	0.1562	0.0031	0.0045	0.0622	0.0012	0.1013	0.142	0.026	0.004	0.1252	0.0217	0.0038	0.0043	0.0021	0.0019	0.0348	0.023	0.0324	0.0688	0.0225	0.1046	0.0016
3	rs7629381	10611407	0.91	0.517562282080777	0.92	0.226487429171296	0.00402913632299726	0.022636058365174	0.0145	0.0152	0.0156	0.0026	0.1562	0.0031	0.0045	0.0623	0.0012	0.1013	0.1419	0.026	0.004	0.1251	0.0217	0.0038	0.0043	0.0021	0.0019	0.0348	0.023	0.0324	0.0688	0.0225	0.1049	0.0016
3	rs7629483	10611507	0.91	0.517562282080777	0.92	0.226487429171296	0.00351498790250446	0.0277093156342419	0.0145	0.0152	0.0156	0.0026	0.1562	0.0031	0.0045	0.0623	0.0012	0.1013	0.1422	0.0259	0.0038	0.1252	0.0217	0.0038	0.0043	0.0021	0.0019	0.0348	0.023	0.0324	0.0688	0.0225	0.1049	0.0016
3	rs114653740	10617707	0.92	0.472297109457422	0.92	0.226487429171296	0.00569828145115579	0.0355290906486029	0.0145	0.0151	0.0157	0.0026	0.1561	0.003	0.0044	0.0623	0.0012	0.1011	0.1421	0.0259	0.0038	0.1253	0.0218	0.0038	0.0043	0.0021	0.0019	0.0348	0.0227	0.0326	0.0688	0.0227	0.1049	0.0016
3	rs76125211	10617752	0.92	0.472297109457422	0.92	0.226487429171296	0.00574539077450342	0.035686195080302	0.0145	0.0151	0.0157	0.0026	0.1561	0.003	0.0044	0.0623	0.0012	0.1011	0.1421	0.0259	0.0038	0.1253	0.0218	0.0038	0.0043	0.0021	0.0019	0.0348	0.0227	0.0326	0.0688	0.0227	0.1049	0.0016
3	rs9829797	10622448	0.92	0.472297109457422	0.92	0.226487429171296	0.00930179524670403	0.0654509721872734	0.0144	0.015	0.016	0.0026	0.1566	0.0029	0.0042	0.0624	0.0011	0.1003	0.1427	0.026	0.0037	0.125	0.0221	0.0035	0.0043	0.0019	0.0019	0.0348	0.0218	0.0332	0.069	0.0233	0.1048	0.0016
3	rs7613069	10625996	0.92	0.472297109457422	0.92	0.226487429171296	0.0168066799321978	0.0930469842341008	0.0144	0.0149	0.0162	0.0025	0.1565	0.0029	0.0038	0.0622	0.0011	0.0997	0.1429	0.0262	0.0037	0.1251	0.0221	0.0034	0.0043	0.0019	0.002	0.0347	0.0213	0.0335	0.0692	0.0237	0.1054	0.0016
3	rs56211133	10626513	0.92	0.472297109457422	0.92	0.226487429171296	0.0174308552223478	0.0987190025728673	0.0144	0.0149	0.0162	0.0025	0.1565	0.0029	0.0038	0.0622	0.0011	0.0996	0.1429	0.0262	0.0037	0.1251	0.0222	0.0034	0.0043	0.0019	0.002	0.0347	0.0213	0.0335	0.0692	0.0237	0.1054	0.0016
3	rs34773026	10626663	0.92	0.472297109457422	0.92	0.226487429171296	0.0173217783205861	0.0968671493317768	0.0144	0.0149	0.0162	0.0025	0.1564	0.0029	0.0038	0.0622	0.0011	0.0996	0.1429	0.0262	0.0037	0.1252	0.0222	0.0034	0.0043	0.0019	0.002	0.0347	0.0213	0.0335	0.0692	0.0237	0.1055	0.0016
3	rs12485425	10629780	0.93	0.429746626914861	0.92	0.226487429171296	0.0315777332789886	0.157597423766489	0.0144	0.0149	0.0166	0.0027	0.1572	0.0029	0.0036	0.0623	0.001	0.0983	0.1426	0.0263	0.0035	0.1253	0.0224	0.0033	0.0041	0.002	0.002	0.0345	0.0204	0.0342	0.0685	0.0242	0.1057	0.0016
3	rs4582033	10630300	0.94	0.389848785336034	0.93	0.198940398764014	0.0364878758164998	0.206085717253098	0.0145	0.015	0.0169	0.0029	0.1577	0.0029	0.0035	0.0624	0.001	0.0972	0.1425	0.0263	0.0035	0.1257	0.0224	0.0032	0.0042	0.0021	0.0021	0.0345	0.0199	0.0347	0.0681	0.0247	0.1052	0.0017
3	rs58667109	10630417	0.94	0.389848785336034	0.92	0.226487429171296	0.032728383379021	0.202507155376648	0.0145	0.015	0.0169	0.0029	0.1579	0.0029	0.0035	0.0625	0.001	0.0969	0.1425	0.0263	0.0035	0.1257	0.0224	0.0032	0.0042	0.0021	0.0021	0.0345	0.0198	0.0348	0.068	0.0248	0.1051	0.0017
3	rs115680054	10631792	0.95	0.352537935866182	0.92	0.226487429171296	0.0434659266929307	0.236770881567235	0.0149	0.0152	0.0173	0.0034	0.158	0.003	0.0033	0.0628	0.0012	0.0945	0.1421	0.0266	0.0037	0.1259	0.0218	0.0035	0.0045	0.0025	0.0022	0.0342	0.0203	0.0358	0.0677	0.0251	0.1033	0.0019
3	rs9839935	10633169	0.95	0.352537935866182	0.92	0.226487429171296	0.028363042094906	0.18922542205828	0.0149	0.0152	0.0173	0.0034	0.158	0.003	0.0033	0.0628	0.0012	0.0944	0.142	0.0266	0.0037	0.1259	0.0218	0.0035	0.0045	0.0025	0.0023	0.0342	0.0203	0.0359	0.0677	0.0251	0.1032	0.002
3	rs6799104	10633335	0.95	0.352537935866182	0.92	0.226487429171296	0.0263741736043693	0.162338419146868	0.0149	0.0152	0.0173	0.0034	0.158	0.003	0.0033	0.0629	0.0012	0.0943	0.142	0.0266	0.0037	0.126	0.0218	0.0035	0.0045	0.0025	0.0023	0.0342	0.0203	0.0359	0.0676	0.0251	0.1032	0.002
3	rs12639316	10637727	0.95	0.352537935866182	0.93	0.198940398764014	0.0269258640466842	0.148078359229789	0.0149	0.0152	0.0172	0.0034	0.158	0.0029	0.0032	0.0631	0.0012	0.0941	0.1418	0.0264	0.0037	0.1277	0.0215	0.0035	0.0045	0.0025	0.0022	0.0341	0.0202	0.0358	0.0676	0.0249	0.1033	0.0019
3	rs11128518	10639101	0.95	0.352537935866182	0.93	0.198940398764014	0.0267978296661351	0.165265487847853	0.015	0.0152	0.0171	0.0033	0.1581	0.0029	0.0032	0.063	0.0012	0.0943	0.1417	0.0264	0.0037	0.128	0.0214	0.0034	0.0044	0.0025	0.0022	0.0341	0.0201	0.0358	0.0676	0.0249	0.1032	0.0019
3	rs35550194	10639764	0.95	0.352537935866182	0.93	0.198940398764014	0.0288876210200362	0.189943862760681	0.015	0.0152	0.0171	0.0033	0.1581	0.0029	0.0032	0.063	0.0012	0.0943	0.1417	0.0263	0.0037	0.1282	0.0214	0.0034	0.0044	0.0025	0.0022	0.034	0.0202	0.0358	0.0676	0.0249	0.1033	0.0019
3	rs9841907	10651470	0.95	0.352537935866182	0.93	0.198940398764014	0.028685915057468	0.18188991549038	0.0151	0.0155	0.0168	0.0034	0.158	0.003	0.0035	0.0635	0.0012	0.0933	0.1415	0.0264	0.0037	0.1287	0.0218	0.0034	0.0044	0.0026	0.0022	0.0342	0.0201	0.0357	0.0671	0.0248	0.1032	0.002
3	rs9835415	10653727	0.95	0.352537935866182	0.93	0.198940398764014	0.0253871293383151	0.16870356327406	0.0151	0.0155	0.0168	0.0034	0.158	0.003	0.0035	0.0635	0.0012	0.0931	0.1415	0.0264	0.0037	0.1287	0.0218	0.0034	0.0044	0.0026	0.0022	0.0342	0.0202	0.0357	0.0671	0.0248	0.1032	0.002
3	rs4684725	10654031	0.95	0.352537935866182	0.93	0.198940398764014	0.0266383959035671	0.163994830110435	0.0151	0.0155	0.0167	0.0034	0.158	0.003	0.0035	0.0635	0.0012	0.0931	0.1415	0.0264	0.0037	0.1287	0.0218	0.0034	0.0044	0.0026	0.0022	0.0342	0.0201	0.0357	0.0671	0.0247	0.1032	0.0021
3	rs11715815	10654437	0.96	0.3177447436144	0.93	0.198940398764014	0.0259344869517669	0.16663773850418	0.0152	0.0156	0.0167	0.0034	0.1581	0.003	0.0035	0.0635	0.0012	0.0929	0.1415	0.0264	0.0037	0.1287	0.0218	0.0034	0.0044	0.0026	0.0021	0.0342	0.0201	0.0358	0.0672	0.0247	0.1032	0.0021
3	rs749476	10656846	0.96	0.3177447436144	0.93	0.198940398764014	0.0225185115226905	0.29812279422906	0.0152	0.0157	0.0169	0.0036	0.1581	0.0031	0.0037	0.0634	0.0013	0.0933	0.1405	0.0263	0.0037	0.1287	0.0216	0.0034	0.0045	0.0026	0.0021	0.0339	0.02	0.0357	0.0672	0.0249	0.1033	0.0021
3	rs11718893	10660042	0.96	0.3177447436144	0.94	0.173887076546345	0.0278780896314895	0.367085528301674	0.0152	0.0157	0.0169	0.0037	0.158	0.0031	0.0037	0.0635	0.0013	0.0932	0.1405	0.0265	0.0037	0.1286	0.0216	0.0034	0.0046	0.0026	0.002	0.0337	0.0201	0.0356	0.0671	0.0249	0.1033	0.0021
3	rs1865395	10666072	0.96	0.3177447436144	0.94	0.173887076546345	0.02965866698393	0.355535071148623	0.0152	0.0159	0.0168	0.0037	0.1579	0.0032	0.004	0.0633	0.0013	0.0929	0.14	0.0269	0.0035	0.1281	0.0216	0.0036	0.0049	0.0026	0.002	0.0335	0.0203	0.0353	0.067	0.025	0.1034	0.0021
3	rs1865396	10666716	0.97	0.285396128624663	0.94	0.173887076546345	0.0350655661117271	0.516315360707553	0.0152	0.016	0.0168	0.0038	0.1582	0.0033	0.0041	0.0632	0.0013	0.0928	0.1399	0.0269	0.0034	0.128	0.0216	0.0037	0.0049	0.0026	0.0019	0.0336	0.0204	0.0351	0.0669	0.025	0.1035	0.0021
3	rs115429191	10668182	0.97	0.285396128624663	0.94	0.173887076546345	0.0271509689358855	0.526286920707335	0.0152	0.0163	0.0167	0.0038	0.1586	0.0035	0.0043	0.063	0.0014	0.0926	0.1392	0.0269	0.0034	0.1276	0.0214	0.0037	0.005	0.0025	0.0019	0.034	0.0209	0.0347	0.0666	0.025	0.1038	0.0021
3	rs4684732	10668490	0.97	0.285396128624663	0.94	0.173887076546345	0.0271402194606775	0.535748135494498	0.0152	0.0164	0.0167	0.0038	0.1586	0.0036	0.0044	0.063	0.0014	0.0925	0.139	0.0268	0.0034	0.1275	0.0214	0.0038	0.005	0.0025	0.0018	0.0341	0.0209	0.0347	0.0666	0.025	0.1038	0.0021
3	rs34837611	10669949	0.98	0.255415240389183	0.94	0.173887076546345	0.0134587935551964	0.454050353167026	0.0153	0.0166	0.0168	0.0039	0.1585	0.0039	0.0046	0.0626	0.0014	0.0925	0.1382	0.0269	0.0034	0.1272	0.0213	0.0039	0.0051	0.0025	0.0018	0.0344	0.0212	0.0345	0.0665	0.0252	0.104	0.0021
3	rs17033264	10670115	0.98	0.255415240389183	0.94	0.173887076546345	0.0228494246719726	0.565792461138587	0.0153	0.0166	0.0168	0.0039	0.1585	0.0039	0.0046	0.0626	0.0014	0.0926	0.1381	0.0269	0.0034	0.1271	0.0213	0.0039	0.0051	0.0025	0.0018	0.0344	0.0212	0.0344	0.0664	0.0252	0.104	0.0021
3	rs56837054	10671256	0.98	0.255415240389183	0.94	0.173887076546345	0.016624931263084	0.555920600639061	0.0152	0.0167	0.0167	0.004	0.1584	0.004	0.0047	0.0625	0.0019	0.0928	0.1375	0.0269	0.0033	0.1269	0.0213	0.004	0.0052	0.0025	0.0018	0.0345	0.0212	0.0343	0.0664	0.0252	0.1041	0.0021
3	rs4684734	10672646	0.98	0.255415240389183	0.94	0.173887076546345	0.00991784499779121	0.365698988637159	0.0151	0.017	0.0166	0.0041	0.1578	0.0042	0.005	0.0623	0.0019	0.0937	0.1366	0.0271	0.0033	0.1263	0.021	0.0042	0.0054	0.0024	0.0017	0.035	0.0214	0.034	0.066	0.0252	0.1047	0.002
3	rs9854269	10672963	0.98	0.255415240389183	0.94	0.173887076546345	0.0202109264830421	0.369483949663843	0.0151	0.0171	0.0165	0.0042	0.1579	0.0044	0.0052	0.0622	0.0019	0.0942	0.1363	0.027	0.0033	0.1261	0.021	0.0044	0.0056	0.002	0.0017	0.0351	0.0215	0.0338	0.0653	0.0252	0.1049	0.002
3	rs13099701	10674782	0.97	0.285396128624663	0.94	0.173887076546345	0.0302696083856701	0.158850383573588	0.0148	0.0184	0.0162	0.0049	0.158	0.0055	0.0067	0.062	0.0021	0.0962	0.1297	0.0275	0.003	0.1255	0.0211	0.005	0.0062	0.0019	0.0013	0.0352	0.0216	0.0325	0.0634	0.0264	0.1071	0.0019
3	rs114829616	10676237	0.97	0.285396128624663	0.95	0.15120882267165	0.103822294473564	0.277226858718505	0.0153	0.0182	0.0153	0.0047	0.1601	0.0056	0.007	0.0616	0.0019	0.0981	0.1305	0.0283	0.0028	0.1235	0.0221	0.005	0.0061	0.0016	0.001	0.0356	0.021	0.0311	0.0625	0.0258	0.1075	0.0015
3	rs115951135	10677969	0.97	0.285396128624663	0.95	0.15120882267165	0.103322067241085	0.287264917912144	0.0153	0.0181	0.0153	0.0047	0.1602	0.0056	0.007	0.0616	0.0019	0.0982	0.1305	0.0284	0.0027	0.1235	0.0222	0.005	0.0061	0.0016	0.001	0.0357	0.021	0.0311	0.0625	0.0258	0.1075	0.0015
3	rs7631749	10680590	0.97	0.285396128624663	0.95	0.15120882267165	0.0813776700872142	0.237986995956401	0.0154	0.0181	0.0153	0.0047	0.1603	0.0057	0.0071	0.0616	0.0019	0.0982	0.1305	0.0284	0.0027	0.1234	0.0222	0.005	0.0061	0.0015	0.001	0.0357	0.021	0.0311	0.0624	0.0258	0.1076	0.0015
3	rs6442187	10681865	0.97	0.285396128624663	0.95	0.15120882267165	0.075851177000182	0.186769247482587	0.0154	0.0181	0.0153	0.0047	0.1602	0.0056	0.0071	0.0616	0.0019	0.0983	0.1306	0.0284	0.0027	0.1234	0.0223	0.005	0.0061	0.0015	0.001	0.0357	0.021	0.031	0.0624	0.0257	0.1076	0.0014
3	rs7625838	10687859	0.97	0.285396128624663	0.95	0.15120882267165	0.0759592617394603	0.166049143259399	0.0154	0.0181	0.0153	0.0047	0.1603	0.0056	0.0071	0.0616	0.0019	0.0983	0.1306	0.0284	0.0027	0.1234	0.0223	0.005	0.0061	0.0015	0.001	0.0357	0.021	0.031	0.0624	0.0257	0.1076	0.0014
3	rs73035799	10687976	0.97	0.285396128624663	0.95	0.15120882267165	0.0763925949566187	0.161463899793957	0.0154	0.0181	0.0153	0.0047	0.1603	0.0056	0.0071	0.0616	0.0019	0.0984	0.1306	0.0284	0.0027	0.1234	0.0223	0.005	0.0061	0.0015	0.001	0.0357	0.021	0.031	0.0624	0.0257	0.1076	0.0014
3	rs34436614	10691899	0.97	0.285396128624663	0.95	0.15120882267165	0.0771329160180881	0.163604553338375	0.0154	0.0181	0.0153	0.0047	0.1603	0.0057	0.0071	0.0616	0.0019	0.0983	0.1306	0.0284	0.0027	0.1233	0.0223	0.005	0.0061	0.0015	0.001	0.0358	0.021	0.0309	0.0623	0.0258	0.1076	0.0014
3	rs1821467	10698171	0.97	0.285396128624663	0.95	0.15120882267165	0.0799167086244583	0.176253736723342	0.0155	0.0181	0.0153	0.0047	0.1605	0.0057	0.0072	0.0615	0.0019	0.0984	0.1307	0.0285	0.0027	0.123	0.0224	0.005	0.0061	0.0015	0.001	0.0357	0.021	0.0309	0.0622	0.0256	0.1078	0.0014
3	rs2880259	10698648	0.97	0.285396128624663	0.95	0.15120882267165	0.0798273574542592	0.175653502228685	0.0155	0.0181	0.0153	0.0047	0.1605	0.0057	0.0072	0.0615	0.0019	0.0984	0.1307	0.0284	0.0027	0.123	0.0224	0.005	0.0061	0.0015	0.001	0.0357	0.0211	0.0309	0.0622	0.0256	0.1078	0.0014
3	rs11920812	10719530	0.97	0.285396128624663	0.95	0.15120882267165	0.0963001833203858	0.191486491249225	0.0157	0.0181	0.0153	0.0046	0.1613	0.0057	0.0074	0.0616	0.0019	0.0988	0.1309	0.0285	0.0026	0.1225	0.0222	0.005	0.0061	0.0014	9e-04	0.0356	0.021	0.0305	0.0618	0.0256	0.1082	0.0015
3	rs12487791	10725030	0.97	0.285396128624663	0.95	0.15120882267165	0.0940776393373722	0.164678601757844	0.0157	0.0181	0.0153	0.0046	0.1615	0.0057	0.0074	0.0617	0.0019	0.0989	0.131	0.0285	0.0025	0.1223	0.0222	0.005	0.0061	0.0014	9e-04	0.0356	0.021	0.0304	0.0618	0.0256	0.1082	0.0015
3	rs78333750	10729230	0.97	0.285396128624663	0.95	0.15120882267165	0.101934642129695	0.187995967475814	0.0158	0.0181	0.0153	0.0046	0.1615	0.0057	0.0074	0.0617	0.0019	0.0989	0.1311	0.0286	0.0025	0.1222	0.0221	0.005	0.0061	0.0014	8e-04	0.0356	0.021	0.0304	0.0619	0.0255	0.1082	0.0015
3	rs2596852	10753490	0.97	0.285396128624663	0.95	0.15120882267165	0.155258441833326	0.123737955677872	0.0161	0.0181	0.0155	0.0044	0.1622	0.0058	0.0073	0.0618	0.002	0.0987	0.1322	0.0287	0.0024	0.1213	0.0218	0.0051	0.006	0.0013	6e-04	0.0354	0.021	0.0302	0.0618	0.0254	0.1084	0.0014
3	rs13064698	10753975	0.97	0.285396128624663	0.95	0.15120882267165	0.154653348977594	0.121805125156117	0.0161	0.0181	0.0155	0.0044	0.1622	0.0058	0.0073	0.0618	0.002	0.0987	0.1322	0.0287	0.0024	0.1213	0.0218	0.0051	0.006	0.0013	7e-04	0.0354	0.021	0.0302	0.0618	0.0254	0.1084	0.0014
3	rs75197517	10762645	0.97	0.285396128624663	0.95	0.15120882267165	0.139346472355298	0.0975901499978567	0.0163	0.0181	0.0155	0.0044	0.1622	0.0058	0.0073	0.0617	0.002	0.0986	0.1323	0.0287	0.0023	0.1209	0.0218	0.0052	0.0059	0.0013	8e-04	0.0353	0.021	0.0302	0.0619	0.0254	0.1084	0.0014
3	rs12490368	10768425	0.97	0.285396128624663	0.95	0.15120882267165	0.134104791345096	0.0752440170072701	0.0165	0.0181	0.0155	0.0043	0.1623	0.0058	0.0074	0.0617	0.0021	0.0986	0.1324	0.0288	0.0023	0.1207	0.0217	0.0052	0.0059	0.0013	9e-04	0.0352	0.021	0.0302	0.062	0.0253	0.1084	0.0014
3	rs73812286	10769921	0.97	0.285396128624663	0.95	0.15120882267165	0.132598686289923	0.075026717366591	0.0165	0.018	0.0156	0.0043	0.1622	0.0058	0.0074	0.0616	0.0021	0.0986	0.1324	0.0287	0.0023	0.1207	0.0217	0.0052	0.0059	0.0013	9e-04	0.0353	0.021	0.0302	0.0619	0.0253	0.1084	0.0014
3	rs1682825	10774759	0.97	0.285396128624663	0.95	0.15120882267165	0.134846216053993	0.0730826690391564	0.0166	0.0181	0.0156	0.0043	0.1623	0.0058	0.0074	0.0616	0.0021	0.0985	0.1325	0.0288	0.0023	0.1207	0.0217	0.0052	0.0059	0.0013	9e-04	0.0352	0.0209	0.0302	0.0619	0.0253	0.1083	0.0014
3	rs7653111	10782360	0.98	0.255415240389183	0.95	0.15120882267165	0.0783181962195969	0.0550250321670733	0.0168	0.018	0.0153	0.0045	0.1628	0.0061	0.0074	0.0634	0.0019	0.0997	0.1343	0.0288	0.0022	0.1192	0.0213	0.0051	0.006	0.0012	9e-04	0.0352	0.0206	0.0295	0.0614	0.0242	0.1076	0.0014
3	rs66573239	10782894	0.98	0.255415240389183	0.95	0.15120882267165	0.0638454440804429	0.0585668296669022	0.0168	0.0179	0.0154	0.0045	0.1622	0.0061	0.0072	0.0634	0.0019	0.0998	0.135	0.0285	0.0021	0.1188	0.0212	0.0051	0.0059	0.0012	9e-04	0.0364	0.0206	0.0293	0.0615	0.0241	0.1078	0.0014
3	rs58478148	10785860	0.98	0.255415240389183	0.95	0.15120882267165	0.0542824167090515	0.0614679728446678	0.0168	0.0178	0.0156	0.0044	0.1614	0.0061	0.007	0.0635	0.0018	0.0999	0.136	0.028	0.0021	0.1181	0.021	0.0051	0.0057	0.0013	9e-04	0.038	0.0206	0.0292	0.0614	0.024	0.108	0.0013
3	rs7630262	10789182	0.98	0.255415240389183	0.95	0.15120882267165	0.0443221921113195	0.0465631767339599	0.0168	0.0178	0.0157	0.0044	0.1616	0.0061	0.0069	0.0635	0.0018	0.1001	0.1363	0.028	0.002	0.118	0.0209	0.0051	0.0057	0.0013	9e-04	0.0379	0.0206	0.0291	0.0614	0.0239	0.1079	0.0013
3	rs3856785	10792318	0.98	0.255415240389183	0.95	0.15120882267165	0.0336322671092737	0.0425098670040853	0.0167	0.0178	0.0159	0.0042	0.1631	0.0061	0.0067	0.0634	0.0019	0.1006	0.1369	0.0278	0.002	0.1177	0.0207	0.0051	0.0056	0.0015	0.001	0.0381	0.0206	0.0287	0.061	0.0236	0.1074	0.0012
3	rs1682824	10793137	0.99	0.227721472602965	0.95	0.15120882267165	0.0319379813872469	0.0435364726885953	0.0168	0.0177	0.0159	0.0041	0.1635	0.0059	0.0065	0.0635	0.0019	0.1008	0.1376	0.0276	0.002	0.1181	0.0206	0.005	0.0055	0.0015	0.001	0.038	0.0204	0.0287	0.0607	0.0234	0.1072	0.0011
3	rs55835201	10797515	0.99	0.227721472602965	0.95	0.15120882267165	0.0310663641316826	0.0613348109297567	0.017	0.0176	0.0162	0.0038	0.1643	0.0051	0.0061	0.064	0.0019	0.1012	0.1388	0.0274	0.0019	0.1183	0.0205	0.0045	0.0049	0.0018	0.001	0.0382	0.0197	0.0286	0.0611	0.0234	0.1066	0.0011
3	rs114434710	10797529	0.99	0.227721472602965	0.96	0.130782650589638	0.0310427220513043	0.0594177684161	0.017	0.0176	0.0162	0.0038	0.1643	0.0051	0.0061	0.064	0.0019	0.1012	0.1388	0.0274	0.0019	0.1183	0.0205	0.0045	0.0049	0.0018	0.001	0.0382	0.0197	0.0286	0.0611	0.0234	0.1066	0.0011
3	rs57922516	10800794	0.99	0.227721472602965	0.95	0.15120882267165	0.0303276980549279	0.0806105214512356	0.0171	0.0175	0.0162	0.0037	0.1644	0.0049	0.006	0.0641	0.0019	0.1013	0.1391	0.0274	0.0019	0.1181	0.0205	0.0045	0.0048	0.0018	0.0011	0.0383	0.0196	0.0286	0.0612	0.0234	0.1066	0.0011
3	rs114306209	10805684	0.99	0.227721472602965	0.95	0.15120882267165	0.0304091553657154	0.0908466920878404	0.0169	0.0175	0.0162	0.0036	0.1644	0.0049	0.006	0.0643	0.0019	0.1013	0.1393	0.0274	0.0019	0.1181	0.0205	0.0044	0.0047	0.0019	0.0011	0.0383	0.0196	0.0286	0.0612	0.0234	0.1066	0.0011
3	rs350667	10810225	0.99	0.227721472602965	0.94	0.173887076546345	0.0277468561222221	0.0780922886293486	0.0167	0.0176	0.0162	0.0036	0.1644	0.0049	0.006	0.0646	0.0019	0.1014	0.1396	0.0274	0.0019	0.118	0.0204	0.0044	0.0047	0.0019	0.0011	0.0383	0.0196	0.0287	0.0613	0.0234	0.1065	0.0011
3	rs59961795	10814569	0.99	0.227721472602965	0.92	0.226487429171296	0.02886515989916	0.0892102255528843	0.0165	0.0175	0.0162	0.0035	0.1644	0.0049	0.0059	0.0649	0.0019	0.1014	0.1398	0.0273	0.0019	0.118	0.0203	0.0044	0.0046	0.0019	0.0011	0.0382	0.0195	0.0287	0.0613	0.0234	0.1065	0.0011
3	rs71316431	10817972	0.99	0.227721472602965	0.92	0.226487429171296	0.029498749206636	0.0601418752513562	0.0165	0.0175	0.0162	0.0035	0.1643	0.0048	0.0059	0.0649	0.0018	0.1014	0.1398	0.0273	0.0019	0.1179	0.0203	0.0044	0.0046	0.0019	0.0011	0.0382	0.0195	0.0287	0.0613	0.0234	0.1068	0.0011
3	rs2596834	10820067	0.99	0.227721472602965	0.92	0.226487429171296	0.0284629674770207	0.04805023439048	0.0166	0.0176	0.0162	0.0034	0.1643	0.0048	0.0059	0.0649	0.0018	0.1014	0.1398	0.0273	0.0019	0.1179	0.0203	0.0044	0.0046	0.0019	0.0011	0.0381	0.0195	0.0287	0.0613	0.0234	0.107	0.0011
3	rs1485140	10823089	1	0.202230525110681	0.92	0.226487429171296	0.00617596731864711	0.0123314675534143	0.0174	0.0175	0.0158	0.003	0.1636	0.0039	0.0055	0.0656	0.0015	0.1012	0.1431	0.0263	0.002	0.1163	0.0197	0.0044	0.0046	0.0021	0.0011	0.0369	0.0196	0.0296	0.0618	0.0232	0.1079	0.0014
3	rs2596836	10823326	1	0.202230525110681	0.91	0.256642068151906	0.00479405095688783	0.00584260433449458	0.0175	0.0175	0.0158	0.0029	0.1637	0.0038	0.0054	0.0656	0.0013	0.101	0.1435	0.0262	0.002	0.1164	0.0198	0.0044	0.0046	0.0022	0.0012	0.0368	0.0196	0.0297	0.0617	0.0232	0.108	0.0015
3	rs2596843	10832671	0.99	0.227721472602965	0.91	0.256642068151906	0.0115726734099194	0.0187850094271995	0.0177	0.0176	0.0159	0.0025	0.1642	0.0033	0.005	0.0653	8e-04	0.1013	0.1446	0.0261	0.002	0.1166	0.0198	0.0044	0.0042	0.0022	0.0011	0.0368	0.0192	0.0297	0.062	0.023	0.1089	0.0013
3	rs56212170	10836154	0.99	0.227721472602965	0.91	0.256642068151906	0.011898824103791	0.0187463260199467	0.0177	0.0176	0.0159	0.0025	0.1643	0.0033	0.005	0.0654	7e-04	0.1013	0.1447	0.0261	0.002	0.1167	0.0197	0.0044	0.0041	0.0022	0.0011	0.0368	0.0192	0.0297	0.0621	0.023	0.1089	0.0013
3	rs77410100	10836291	0.99	0.227721472602965	0.91	0.256642068151906	0.011887058600976	0.0190179268182623	0.0177	0.0176	0.0159	0.0025	0.1643	0.0033	0.005	0.0653	7e-04	0.1013	0.1447	0.0261	0.002	0.1167	0.0197	0.0044	0.0041	0.0022	0.0011	0.0368	0.0192	0.0297	0.0621	0.023	0.1089	0.0013
3	rs7428065	10840276	0.99	0.227721472602965	0.91	0.256642068151906	0.0112702183667219	0.0170091156843629	0.0177	0.0176	0.0159	0.0025	0.1643	0.0033	0.0049	0.0653	7e-04	0.1013	0.1448	0.0261	0.002	0.1167	0.0197	0.0044	0.0041	0.0022	0.0011	0.0368	0.0192	0.0297	0.0621	0.023	0.1089	0.0013
3	rs62238703	10843687	0.99	0.227721472602965	0.91	0.256642068151906	0.0100105260961461	0.0150066731474359	0.0178	0.0176	0.0159	0.0025	0.1644	0.0033	0.0049	0.0653	7e-04	0.1013	0.1448	0.026	0.002	0.1167	0.0197	0.0044	0.004	0.0022	0.0011	0.0368	0.0192	0.0296	0.0621	0.0229	0.109	0.0013
3	rs2581222	10845313	0.99	0.227721472602965	0.91	0.256642068151906	0.00980036576871584	0.014321691290433	0.0178	0.0176	0.0159	0.0025	0.1644	0.0033	0.0049	0.0653	7e-04	0.1013	0.1448	0.026	0.002	0.1167	0.0196	0.0044	0.004	0.0022	0.0011	0.0368	0.0192	0.0296	0.0621	0.0229	0.109	0.0013
3	rs114927954	10849708	0.99	0.227721472602965	0.91	0.256642068151906	0.0109405531380652	0.0204447408194145	0.0178	0.0176	0.0159	0.0025	0.1643	0.0033	0.0049	0.0653	7e-04	0.1013	0.1449	0.026	0.002	0.1167	0.0196	0.0044	0.004	0.0022	0.0011	0.0368	0.0192	0.0296	0.0621	0.0229	0.109	0.0013
3	rs66501963	10862413	0.99	0.227721472602965	0.91	0.256642068151906	0.0090982368311809	0.0146279588085182	0.0179	0.0179	0.0159	0.0024	0.1642	0.0031	0.0046	0.0653	8e-04	0.1017	0.1448	0.026	0.002	0.1167	0.0195	0.0044	0.0038	0.0022	0.0011	0.0367	0.0191	0.0296	0.0621	0.0229	0.1095	0.0013
3	rs10049203	10866551	0.99	0.227721472602965	0.91	0.256642068151906	0.0083716807357358	0.0139517604891262	0.018	0.0182	0.0158	0.0023	0.1639	0.0031	0.0045	0.0652	8e-04	0.1018	0.145	0.026	0.002	0.1166	0.0194	0.0044	0.0036	0.0022	0.0011	0.0366	0.0191	0.0296	0.0622	0.0228	0.1099	0.0013
3	rs11128528	10868944	0.99	0.227721472602965	0.91	0.256642068151906	0.00793845587430921	0.0117728401288292	0.0181	0.0182	0.0158	0.0024	0.1637	0.0031	0.0045	0.0652	8e-04	0.1019	0.145	0.026	0.0021	0.1166	0.0193	0.0044	0.0035	0.0021	0.0011	0.0365	0.019	0.0296	0.0624	0.0229	0.1101	0.0014
3	rs79122495	10871472	1	0.202230525110681	0.91	0.256642068151906	0.0106236028121579	0.0165695849546339	0.018	0.0181	0.0157	0.0023	0.1639	0.003	0.0045	0.0651	8e-04	0.102	0.1452	0.026	0.0022	0.1166	0.0191	0.0045	0.0034	0.0021	0.0011	0.0365	0.019	0.0295	0.0626	0.0227	0.1104	0.0013
3	rs3774129	10876710	1	0.202230525110681	0.91	0.256642068151906	0.0124373581369823	0.0206063657619705	0.018	0.018	0.0158	0.0023	0.1641	0.0029	0.0045	0.0651	8e-04	0.1019	0.1453	0.0262	0.0022	0.1169	0.0188	0.0045	0.0032	0.002	0.0011	0.0365	0.0189	0.0292	0.0627	0.0224	0.1108	0.0013
3	rs1809529	10877611	1	0.202230525110681	0.9	0.289513196358555	0.0117698825050467	0.0182088497742041	0.018	0.018	0.0158	0.0023	0.1641	0.0029	0.0045	0.0651	8e-04	0.1019	0.1453	0.0263	0.0022	0.1169	0.0187	0.0045	0.0032	0.002	0.0011	0.0365	0.0189	0.0292	0.0627	0.0224	0.1109	0.0013
3	rs62238734	10881210	1	0.202230525110681	0.91	0.256642068151906	0.0129813383191849	0.0195668380103398	0.018	0.018	0.0158	0.0022	0.1642	0.0029	0.0045	0.0651	8e-04	0.1018	0.1453	0.0264	0.0023	0.117	0.0187	0.0045	0.0032	0.002	0.0011	0.0365	0.0189	0.0292	0.0627	0.0224	0.111	0.0013
3	rs2017660	10883043	1	0.202230525110681	0.9	0.289513196358555	0.0144323393604128	0.0199237199002915	0.018	0.018	0.0158	0.0022	0.1644	0.0029	0.0044	0.065	8e-04	0.1018	0.1453	0.0265	0.0023	0.117	0.0187	0.0045	0.0032	0.002	0.0011	0.0365	0.0188	0.0291	0.0626	0.0224	0.111	0.0013
3	rs115494841	10884341	1	0.202230525110681	0.9	0.289513196358555	0.014296906790362	0.0221305083167175	0.0181	0.018	0.0158	0.0022	0.1645	0.0029	0.0044	0.065	8e-04	0.1017	0.1453	0.0266	0.0023	0.117	0.0187	0.0045	0.0032	0.002	0.0011	0.0365	0.0188	0.029	0.0626	0.0225	0.111	0.0013
3	rs2304725	10885920	1	0.202230525110681	0.9	0.289513196358555	0.013113732581295	0.0189790100433625	0.0181	0.018	0.0158	0.0022	0.1645	0.0029	0.0044	0.065	8e-04	0.1017	0.1453	0.0266	0.0023	0.117	0.0187	0.0045	0.0032	0.002	0.0012	0.0365	0.0188	0.029	0.0626	0.0225	0.111	0.0013
3	rs113979257	10892145	1	0.202230525110681	0.9	0.289513196358555	0.0140555057330229	0.0171939261747321	0.0181	0.018	0.0158	0.0022	0.1645	0.0029	0.0044	0.0649	8e-04	0.1016	0.1453	0.0267	0.0023	0.1169	0.0187	0.0045	0.0032	0.002	0.0012	0.0365	0.0188	0.029	0.0625	0.0225	0.1111	0.0013
3	rs76178930	10899617	1	0.202230525110681	0.9	0.289513196358555	0.0151872117464612	0.0183999281530763	0.0181	0.018	0.0158	0.0023	0.1645	0.0029	0.0045	0.0648	8e-04	0.1015	0.1452	0.0268	0.0023	0.1168	0.0187	0.0045	0.0032	0.002	0.0012	0.0365	0.0188	0.0289	0.0625	0.0225	0.1112	0.0014
3	rs73037906	10899836	1	0.202230525110681	0.9	0.289513196358555	0.0162509309136735	0.017603965551221	0.0181	0.018	0.0158	0.0023	0.1645	0.0029	0.0045	0.0648	8e-04	0.1014	0.1452	0.0269	0.0023	0.1168	0.0187	0.0045	0.0031	0.002	0.0012	0.0365	0.0188	0.0289	0.0625	0.0225	0.1111	0.0014
3	rs13097219	10899881	1	0.202230525110681	0.9	0.289513196358555	0.0168447270660626	0.0174169953569396	0.0181	0.018	0.0158	0.0023	0.1644	0.0029	0.0045	0.0648	8e-04	0.1014	0.1452	0.0269	0.0023	0.1168	0.0187	0.0045	0.0031	0.002	0.0012	0.0365	0.0188	0.0289	0.0625	0.0226	0.1111	0.0014
3	rs3774109	10908660	1	0.202230525110681	0.9	0.289513196358555	0.0254076333712427	0.0199635668090108	0.0181	0.018	0.0157	0.0023	0.1645	0.0028	0.0046	0.0648	8e-04	0.1013	0.1449	0.027	0.0024	0.1169	0.0186	0.0046	0.0031	0.002	0.0012	0.0366	0.0189	0.0288	0.0624	0.0225	0.1113	0.0014
3	rs34653582	10910693	1	0.202230525110681	0.9	0.289513196358555	0.02708651740772	0.0199237199002915	0.0182	0.018	0.0157	0.0023	0.1646	0.0028	0.0046	0.0648	8e-04	0.1012	0.1449	0.0271	0.0024	0.117	0.0186	0.0046	0.0031	0.0021	0.0012	0.0367	0.0189	0.0288	0.0623	0.0224	0.1114	0.0014
3	rs11714018	10911044	1	0.202230525110681	0.9	0.289513196358555	0.0281308487423873	0.0182851640271501	0.0182	0.018	0.0156	0.0023	0.1646	0.0028	0.0047	0.0648	8e-04	0.1012	0.1448	0.0271	0.0024	0.1169	0.0185	0.0046	0.0031	0.0021	0.0012	0.0367	0.0189	0.0288	0.0624	0.0224	0.1114	0.0015
3	rs3774108	10923193	1	0.202230525110681	0.89	0.325204496311925	0.0376244132734454	0.0182851640271501	0.0183	0.0179	0.0155	0.0023	0.1648	0.0026	0.0046	0.0649	8e-04	0.101	0.1445	0.0272	0.0025	0.1171	0.0183	0.0046	0.0029	0.0022	0.0012	0.0371	0.019	0.0287	0.0624	0.0222	0.1115	0.0016
3	rs7612377	10932081	1	0.202230525110681	0.89	0.325204496311925	0.0416713374841976	0.0235771033924906	0.0183	0.0179	0.0155	0.0023	0.1649	0.0025	0.0046	0.0648	8e-04	0.101	0.1445	0.0273	0.0026	0.1172	0.0183	0.0046	0.0029	0.0022	0.0012	0.0371	0.019	0.0286	0.0623	0.0221	0.1114	0.0016
3	rs3821763	10948354	1	0.202230525110681	0.89	0.325204496311925	0.0508381938257606	0.0174916657731638	0.0184	0.0179	0.0153	0.0024	0.1646	0.0026	0.0046	0.0646	9e-04	0.1008	0.1446	0.0274	0.0028	0.1173	0.0184	0.005	0.0029	0.0023	0.0013	0.037	0.0191	0.0286	0.0624	0.022	0.1105	0.0018
3	rs2629127	10949388	1	0.202230525110681	0.9	0.289513196358555	0.0522112324440977	0.0188624929852197	0.0185	0.0178	0.0153	0.0024	0.1644	0.0027	0.0047	0.0646	9e-04	0.1007	0.1449	0.0274	0.0029	0.1172	0.0184	0.0051	0.0029	0.0023	0.0013	0.0369	0.0191	0.0285	0.0625	0.022	0.1101	0.0019
3	rs9868537	10950051	1	0.202230525110681	0.9	0.289513196358555	0.0482775804259886	0.0128069902362815	0.0186	0.018	0.0153	0.0025	0.164	0.0028	0.0048	0.0649	0.0012	0.1	0.1447	0.0273	0.0032	0.117	0.0183	0.0053	0.0029	0.0026	0.0014	0.0367	0.0192	0.0285	0.0627	0.0222	0.1096	0.002
3	rs2581206	10953549	1	0.202230525110681	0.9	0.289513196358555	0.0576623783616714	0.0133242071152657	0.0184	0.0181	0.0152	0.0025	0.1652	0.0031	0.0053	0.0652	0.0013	0.0989	0.1445	0.0269	0.0034	0.1168	0.018	0.0055	0.0031	0.0028	0.0013	0.0365	0.0194	0.0285	0.0632	0.0222	0.108	0.0021
3	rs59127432	10957353	1	0.202230525110681	0.9	0.289513196358555	0.0613673518980478	0.0121126661705541	0.0185	0.0181	0.0152	0.0025	0.1651	0.0031	0.0053	0.0652	0.0014	0.0987	0.1444	0.027	0.0034	0.1167	0.018	0.0055	0.0031	0.0028	0.0013	0.0364	0.0195	0.0286	0.0634	0.0222	0.108	0.0021
3	rs2928074	10972885	1	0.202230525110681	0.9	0.289513196358555	0.0919365449113734	0.0207279886124778	0.0195	0.0186	0.0146	0.0026	0.164	0.0032	0.0054	0.0652	0.0016	0.0959	0.1438	0.0268	0.0042	0.1155	0.0178	0.0056	0.0031	0.0037	0.0016	0.0356	0.0198	0.0294	0.0657	0.0218	0.1077	0.0024
3	rs2697158	10973462	1	0.202230525110681	0.89	0.325204496311925	0.0951473764638155	0.0214649851891866	0.0195	0.0186	0.0146	0.0026	0.1638	0.0032	0.0055	0.0652	0.0016	0.0959	0.1438	0.0268	0.0042	0.1154	0.0178	0.0056	0.0031	0.0037	0.0016	0.0356	0.0198	0.0295	0.0658	0.0218	0.1077	0.0024
3	rs1881370	10974156	1	0.202230525110681	0.89	0.325204496311925	0.101622130814404	0.0245804780415824	0.0196	0.0187	0.0146	0.0026	0.1638	0.0032	0.0055	0.0652	0.0017	0.0957	0.1439	0.0268	0.0043	0.1152	0.0178	0.0056	0.0031	0.0038	0.0017	0.0355	0.0198	0.0295	0.0659	0.0218	0.1075	0.0025
3	rs73037966	10974260	1	0.202230525110681	0.89	0.325204496311925	0.10398057354665	0.0276161393946916	0.0195	0.0187	0.0146	0.0026	0.1638	0.0032	0.0055	0.0652	0.0017	0.0957	0.1439	0.0268	0.0043	0.1152	0.0178	0.0056	0.0031	0.0038	0.0017	0.0356	0.0198	0.0294	0.0659	0.0218	0.1075	0.0025
3	rs62240276	10976119	1	0.202230525110681	0.89	0.325204496311925	0.117814377124646	0.0290292214773337	0.0196	0.0187	0.0146	0.0025	0.1638	0.0032	0.0055	0.0652	0.0017	0.0956	0.1439	0.0268	0.0043	0.1153	0.0178	0.0056	0.0031	0.0039	0.0017	0.0357	0.0198	0.0295	0.0657	0.0217	0.1074	0.0025
3	rs13062556	10976533	1	0.202230525110681	0.89	0.325204496311925	0.121265842873571	0.0324036979654317	0.0196	0.0187	0.0146	0.0025	0.1638	0.0032	0.0055	0.0652	0.0017	0.0956	0.1439	0.0268	0.0044	0.1153	0.0178	0.0056	0.0031	0.0039	0.0017	0.0357	0.0198	0.0295	0.0657	0.0217	0.1074	0.0025
3	rs750784	10978994	1	0.202230525110681	0.9	0.289513196358555	0.138087503987144	0.0422266398329332	0.0196	0.0186	0.0146	0.0024	0.1639	0.0032	0.0055	0.0652	0.0017	0.0955	0.1439	0.0267	0.0044	0.1154	0.0178	0.0056	0.0031	0.0039	0.0018	0.0359	0.0198	0.0295	0.0656	0.0217	0.1074	0.0025
3	rs55858934	10983424	1	0.202230525110681	0.9	0.289513196358555	0.137116512525683	0.0449222099932158	0.0196	0.0186	0.0146	0.0024	0.1639	0.0032	0.0055	0.0651	0.0017	0.0954	0.1439	0.0267	0.0044	0.1154	0.0178	0.0056	0.0031	0.0039	0.0018	0.0359	0.0198	0.0295	0.0657	0.0217	0.1073	0.0025
3	rs79198916	10988057	1.01	0.178854520006857	0.9	0.289513196358555	0.146490863548161	0.0615345997089099	0.0197	0.0187	0.0146	0.0026	0.1637	0.0034	0.0056	0.0652	0.0018	0.0939	0.1435	0.0274	0.0046	0.1148	0.0177	0.0057	0.0032	0.004	0.0019	0.0355	0.0198	0.0298	0.067	0.0217	0.1069	0.0026
3	rs11128535	10989292	1.01	0.178854520006857	0.88	0.363814363818289	0.151781589385553	0.0644283606825479	0.0197	0.0187	0.0146	0.0026	0.1635	0.0034	0.0056	0.0653	0.0018	0.0934	0.1434	0.0277	0.0046	0.1145	0.0177	0.0057	0.0033	0.004	0.0019	0.0354	0.0198	0.0299	0.0672	0.0216	0.1068	0.0027
3	rs114437298	10993170	1.01	0.178854520006857	0.87	0.405435896572436	0.154653348977594	0.0714432632550444	0.0198	0.0187	0.0147	0.0027	0.1638	0.0034	0.0057	0.0647	0.0018	0.0934	0.1419	0.0283	0.0051	0.1137	0.0179	0.0056	0.0034	0.0041	0.002	0.0354	0.02	0.0299	0.0678	0.0218	0.1067	0.0026
3	rs56142550	10993424	1.01	0.178854520006857	0.87	0.405435896572436	0.153113334178489	0.0735846631205434	0.0198	0.0187	0.0147	0.0028	0.1638	0.0034	0.0058	0.0646	0.0018	0.0934	0.1419	0.0283	0.0051	0.1137	0.0179	0.0056	0.0034	0.0041	0.002	0.0354	0.02	0.0299	0.0678	0.0218	0.1067	0.0026
3	rs2697152	10997255	1.01	0.178854520006857	0.87	0.405435896572436	0.153815255082287	0.0959863518267054	0.0199	0.0188	0.0148	0.003	0.1633	0.0036	0.006	0.0644	0.0019	0.0925	0.1419	0.0286	0.0051	0.1131	0.0181	0.0057	0.0035	0.0043	0.0021	0.0353	0.0202	0.0302	0.0684	0.0218	0.1057	0.0027
3	rs80059062	10998720	1.01	0.178854520006857	0.87	0.405435896572436	0.164154298143193	0.130412110841988	0.0199	0.0187	0.015	0.0031	0.1629	0.0036	0.0061	0.0643	0.0019	0.0921	0.1418	0.0288	0.0051	0.113	0.0181	0.0056	0.0037	0.0044	0.0022	0.0353	0.0201	0.0304	0.0687	0.0217	0.1054	0.0027
3	rs116293555	10999301	1.01	0.178854520006857	0.87	0.405435896572436	0.163182288510134	0.132846540895029	0.0199	0.0187	0.015	0.0031	0.163	0.0036	0.0061	0.0643	0.0019	0.0921	0.1417	0.0288	0.0051	0.1129	0.018	0.0056	0.0037	0.0044	0.0022	0.0353	0.0201	0.0304	0.0687	0.0217	0.1053	0.0027
3	rs4610207	10999494	1.01	0.178854520006857	0.86	0.450156947394433	0.162559209707351	0.135844440998802	0.0199	0.0187	0.015	0.0031	0.163	0.0036	0.0061	0.0643	0.0019	0.0921	0.1417	0.0288	0.0051	0.1129	0.018	0.0056	0.0037	0.0044	0.0022	0.0353	0.0201	0.0304	0.0687	0.0217	0.1053	0.0027
3	rs13092725	11004491	1.01	0.178854520006857	0.86	0.450156947394433	0.174276330250622	0.170481345438242	0.0199	0.0187	0.0151	0.0031	0.163	0.0037	0.0062	0.0643	0.002	0.092	0.1416	0.0288	0.0051	0.1128	0.018	0.0055	0.0038	0.0044	0.0022	0.0353	0.0201	0.0304	0.0686	0.0218	0.1052	0.0027
3	rs2930147	11013587	1.01	0.178854520006857	0.86	0.450156947394433	0.198477376292205	0.189738499501101	0.02	0.0188	0.0152	0.0032	0.163	0.0038	0.0063	0.0644	0.002	0.0919	0.1416	0.0288	0.005	0.1126	0.018	0.0054	0.0039	0.0045	0.0023	0.0351	0.0201	0.0305	0.0685	0.0219	0.1048	0.0028
3	rs79192426	11014565	1.01	0.178854520006857	0.86	0.450156947394433	0.196041465827433	0.192826857139163	0.02	0.0188	0.0152	0.0032	0.163	0.0038	0.0063	0.0644	0.002	0.0919	0.1416	0.0288	0.005	0.1126	0.0181	0.0054	0.0039	0.0045	0.0023	0.0351	0.0201	0.0306	0.0685	0.0219	0.1048	0.0028
3	rs79666986	11016534	1.01	0.178854520006857	0.86	0.450156947394433	0.216170697857561	0.2398703721829	0.02	0.0188	0.0152	0.0033	0.1629	0.0038	0.0063	0.0643	0.002	0.0918	0.1416	0.0289	0.005	0.1126	0.0181	0.0054	0.0039	0.0045	0.0023	0.0351	0.0202	0.0306	0.0685	0.0219	0.1047	0.0028
3	rs56362190	11019401	1.01	0.178854520006857	0.86	0.450156947394433	0.125843981931913	0.0915516510170901	0.02	0.0186	0.0165	0.0049	0.1608	0.005	0.0078	0.0634	0.0019	0.0902	0.1417	0.0299	0.0048	0.1095	0.0183	0.0055	0.005	0.0046	0.0024	0.0331	0.0211	0.0322	0.0694	0.0229	0.1019	0.0028
3	rs62238189	11019418	1.02	0.157502178544443	0.86	0.450156947394433	0.12557704997202	0.0946313543247389	0.0199	0.0186	0.0165	0.0049	0.1609	0.0051	0.0078	0.0633	0.0019	0.09	0.1416	0.03	0.0048	0.1094	0.0183	0.0055	0.0051	0.0046	0.0024	0.033	0.0211	0.0323	0.0694	0.023	0.102	0.0028
3	rs59169515	11020105	1.02	0.157502178544443	0.86	0.450156947394433	0.141661749941232	0.0536978436431144	0.0185	0.0184	0.0172	0.0059	0.1605	0.006	0.0087	0.0631	0.0018	0.0889	0.142	0.0302	0.0045	0.1082	0.0183	0.0058	0.0058	0.0043	0.0024	0.0326	0.0212	0.0334	0.0703	0.0234	0.1004	0.0026
3	rs116750339	11029876	1.01	0.178854520006857	0.85	0.498060230126391	0.338509891506951	0.13077171605386	0.0171	0.0177	0.0183	0.0071	0.1604	0.0071	0.0098	0.0628	0.0016	0.0882	0.1414	0.0306	0.0041	0.1052	0.0183	0.0058	0.0067	0.0039	0.0023	0.0318	0.0213	0.0351	0.0712	0.0241	0.0999	0.0024
3	rs1400154	11032556	1.01	0.178854520006857	0.85	0.498060230126391	0.332210687898356	0.123561772776244	0.0171	0.0177	0.0183	0.0071	0.1603	0.0071	0.0098	0.0628	0.0016	0.0882	0.1414	0.0306	0.0041	0.1052	0.0183	0.0058	0.0067	0.0039	0.0023	0.0318	0.0213	0.0351	0.0712	0.0241	0.1	0.0024
3	rs2930138	11035591	1.01	0.178854520006857	0.85	0.498060230126391	0.32980037840054	0.122857982015617	0.0171	0.0177	0.0183	0.0071	0.1603	0.0071	0.0098	0.0628	0.0016	0.0883	0.1415	0.0305	0.0041	0.1051	0.0183	0.0059	0.0067	0.0039	0.0023	0.0318	0.0213	0.0351	0.0712	0.0241	0.0999	0.0024
3	rs2601124	11035963	1.01	0.178854520006857	0.85	0.498060230126391	0.330568631934136	0.124443626296515	0.0171	0.0177	0.0183	0.0071	0.1603	0.0071	0.0098	0.0628	0.0016	0.0883	0.1415	0.0305	0.0041	0.1051	0.0183	0.0059	0.0067	0.0039	0.0023	0.0318	0.0213	0.0351	0.0712	0.0241	0.0999	0.0024
3	rs2697146	11037625	1.01	0.178854520006857	0.85	0.498060230126391	0.317434622147623	0.131582166510464	0.0171	0.0177	0.0183	0.0072	0.1603	0.0072	0.0098	0.0628	0.0016	0.0879	0.1414	0.0305	0.0041	0.1053	0.0183	0.0059	0.0067	0.0039	0.0023	0.0318	0.0213	0.0352	0.0712	0.0241	0.0998	0.0024
3	rs58078309	11037689	1.01	0.178854520006857	0.85	0.498060230126391	0.323890729172386	0.1406180004191	0.0171	0.0177	0.0183	0.0072	0.1603	0.0072	0.0098	0.0628	0.0016	0.0879	0.1413	0.0305	0.0042	0.1053	0.0183	0.0059	0.0067	0.0039	0.0023	0.0318	0.0213	0.0352	0.0712	0.0241	0.0998	0.0024
3	rs6766999	11039702	1.01	0.178854520006857	0.85	0.498060230126391	0.420868491983212	0.196243503868553	0.0167	0.0178	0.0185	0.0074	0.1606	0.0074	0.0101	0.0628	0.0016	0.0871	0.1412	0.0305	0.004	0.1045	0.0183	0.0061	0.0069	0.0036	0.0023	0.0319	0.0213	0.0357	0.0716	0.0245	0.0994	0.0023
3	rs9990174	11040439	1.01	0.178854520006857	0.85	0.498060230126391	0.54117405207257	0.27908610919341	0.0158	0.0177	0.0189	0.0078	0.1609	0.0077	0.0106	0.0626	0.0017	0.0862	0.1411	0.0304	0.0038	0.1039	0.0182	0.0061	0.0073	0.0032	0.0021	0.0319	0.0213	0.0362	0.0723	0.0248	0.0995	0.0021
3	rs62238193	11041450	1.01	0.178854520006857	0.85	0.498060230126391	0.616344862977985	0.386394937848779	0.0153	0.0178	0.0191	0.0079	0.161	0.0079	0.0107	0.0622	0.0018	0.0861	0.1415	0.0306	0.0035	0.1047	0.0178	0.006	0.0074	0.0028	0.0019	0.0317	0.0212	0.0366	0.0731	0.0241	0.0993	0.0018
3	rs1728811	11041870	1.01	0.178854520006857	0.85	0.498060230126391	0.597692497465884	0.369357607049417	0.0153	0.0178	0.0191	0.008	0.161	0.0079	0.0107	0.0622	0.0017	0.0861	0.1415	0.0306	0.0035	0.1047	0.0178	0.006	0.0074	0.0028	0.0019	0.0317	0.0212	0.0366	0.0732	0.0241	0.0993	0.0018
3	rs17601884	11046246	1.01	0.178854520006857	0.85	0.498060230126391	0.635189535051619	0.379503284695167	0.0151	0.0177	0.019	0.0079	0.161	0.0079	0.0108	0.0621	0.0017	0.086	0.1419	0.0306	0.0034	0.1049	0.0178	0.006	0.0075	0.0028	0.0019	0.0316	0.0212	0.0367	0.0734	0.024	0.0993	0.0017
3	rs72624428	11046273	1.01	0.178854520006857	0.85	0.498060230126391	0.634907417709787	0.378994171821439	0.0151	0.0177	0.019	0.0079	0.161	0.0079	0.0108	0.0621	0.0017	0.086	0.1419	0.0306	0.0034	0.1049	0.0178	0.006	0.0075	0.0028	0.0019	0.0316	0.0212	0.0367	0.0734	0.024	0.0993	0.0017
3	rs17466478	11050518	1.01	0.178854520006857	0.85	0.498060230126391	0.638155216141438	0.384860473236646	0.015	0.0177	0.019	0.0079	0.1611	0.0079	0.0108	0.062	0.0017	0.086	0.1422	0.0306	0.0034	0.1049	0.0178	0.006	0.0075	0.0028	0.0019	0.0316	0.0212	0.0368	0.0736	0.0239	0.0993	0.0017
3	rs1710881	11052342	1.01	0.178854520006857	0.85	0.498060230126391	0.64559692486342	0.388443529293688	0.015	0.0177	0.0191	0.0079	0.1611	0.0079	0.0108	0.0618	0.0017	0.086	0.1422	0.0306	0.0034	0.1051	0.0177	0.0059	0.0075	0.0028	0.0018	0.0316	0.0212	0.0368	0.0736	0.0239	0.0991	0.0017
3	rs76840463	11052817	1.01	0.178854520006857	0.85	0.498060230126391	0.652292267247981	0.396023581955076	0.015	0.0177	0.0191	0.0079	0.1611	0.0079	0.0108	0.0618	0.0017	0.086	0.1422	0.0306	0.0034	0.1051	0.0177	0.0059	0.0075	0.0028	0.0018	0.0316	0.0212	0.0368	0.0736	0.0239	0.0991	0.0017
3	rs720352	11056831	1.01	0.178854520006857	0.85	0.498060230126391	0.690478785446266	0.418872063643265	0.0149	0.0177	0.019	0.0079	0.1612	0.0078	0.0108	0.0619	0.0017	0.086	0.1422	0.0307	0.0034	0.1054	0.0177	0.0059	0.0075	0.0027	0.0018	0.0316	0.0212	0.0368	0.0739	0.0238	0.0987	0.0017
3	rs1028152	11061255	1.01	0.178854520006857	0.85	0.498060230126391	0.77412643080001	0.533378895195939	0.0147	0.0177	0.019	0.0079	0.1613	0.0077	0.0108	0.0618	0.0017	0.086	0.1422	0.0307	0.0034	0.1054	0.0178	0.0059	0.0076	0.0026	0.0018	0.0315	0.0212	0.0368	0.074	0.0238	0.0986	0.0017
3	rs4038396	11063174	1.01	0.178854520006857	0.85	0.498060230126391	0.797621681766227	0.529204274829661	0.0146	0.0177	0.0189	0.0079	0.1613	0.0077	0.0107	0.0618	0.0017	0.0859	0.1422	0.0307	0.0034	0.1055	0.0179	0.0059	0.0076	0.0026	0.0018	0.0315	0.0212	0.0368	0.074	0.0238	0.0986	0.0017
3	rs78861874	11063340	1.01	0.178854520006857	0.85	0.498060230126391	0.804267337660136	0.522126286451993	0.0146	0.0177	0.0189	0.0079	0.1613	0.0077	0.0107	0.0618	0.0017	0.0859	0.1422	0.0307	0.0034	0.1055	0.0179	0.0059	0.0076	0.0026	0.0018	0.0315	0.0212	0.0368	0.074	0.0238	0.0986	0.0017
3	rs9821628	11066587	1.01	0.178854520006857	0.85	0.498060230126391	0.921815908245889	0.500626135065418	0.0146	0.0178	0.0189	0.0079	0.1615	0.0078	0.0108	0.0617	0.0017	0.086	0.1419	0.0308	0.0034	0.1055	0.0179	0.0059	0.0076	0.0026	0.0019	0.0314	0.0212	0.0369	0.0739	0.0238	0.0984	0.0018
3	rs41323844	11066840	1.01	0.178854520006857	0.85	0.498060230126391	0.948363742796454	0.492964463800736	0.0146	0.0179	0.0189	0.0079	0.1615	0.0078	0.0109	0.0616	0.0017	0.0859	0.1417	0.0308	0.0034	0.1056	0.0179	0.0059	0.0077	0.0025	0.0019	0.0313	0.0212	0.0369	0.0737	0.0239	0.0982	0.0019
3	rs41293371	11068288	1.01	0.178854520006857	0.85	0.498060230126391	0.95500737973027	0.456324046283904	0.0143	0.018	0.0189	0.0078	0.1621	0.0081	0.0111	0.0611	0.0018	0.0864	0.1418	0.0306	0.0034	0.1058	0.0181	0.006	0.0078	0.0024	0.0019	0.0309	0.0212	0.0372	0.0734	0.0241	0.0971	0.0019
3	rs77389936	11069751	1.01	0.178854520006857	0.85	0.498060230126391	1.04790352101524	0.493920519340683	0.014	0.0182	0.0189	0.0078	0.1625	0.0084	0.0114	0.0605	0.0018	0.0868	0.142	0.0304	0.0034	0.1059	0.0183	0.0061	0.0079	0.0023	0.002	0.0305	0.0212	0.0374	0.0732	0.0244	0.096	0.002
3	rs77090275	11071244	1.01	0.178854520006857	0.85	0.498060230126391	1.09013825851663	0.539935502754206	0.0138	0.0183	0.019	0.0077	0.1628	0.0086	0.0115	0.0601	0.0019	0.0872	0.1422	0.0304	0.0034	0.1061	0.0185	0.0062	0.008	0.0022	0.002	0.0302	0.0212	0.0376	0.0729	0.0247	0.0952	0.002
3	rs2272403	11073249	1	0.202230525110681	0.85	0.498060230126391	1.18327999327916	0.549176026636074	0.0135	0.0185	0.0196	0.0076	0.1632	0.0089	0.0116	0.0595	0.0019	0.0881	0.1423	0.0282	0.0035	0.1062	0.0187	0.0063	0.0081	0.002	0.0021	0.0297	0.0215	0.0384	0.0723	0.0252	0.0941	0.0024
3	rs2675163	11075014	0.99	0.227721472602965	0.85	0.498060230126391	1.37345519809935	0.650465667323695	0.0131	0.0188	0.0202	0.0075	0.1635	0.0095	0.0119	0.0594	0.002	0.089	0.141	0.0283	0.0038	0.1055	0.0192	0.0066	0.0084	0.0019	0.0022	0.0292	0.022	0.0394	0.0708	0.0255	0.0919	0.0025
3	rs78313301	11075184	0.99	0.227721472602965	0.85	0.498060230126391	1.50997197420859	0.674524528023974	0.013	0.0188	0.0202	0.0075	0.1636	0.0095	0.0119	0.0593	0.002	0.0893	0.141	0.0282	0.0038	0.1059	0.0192	0.0066	0.0084	0.0019	0.0022	0.0291	0.0221	0.0394	0.0705	0.0255	0.0917	0.0025
3	rs3817584	11075745	0.98	0.255415240389183	0.85	0.498060230126391	1.46333997020956	0.652365422053963	0.0129	0.0191	0.0201	0.0073	0.1639	0.0095	0.0118	0.059	0.002	0.0903	0.141	0.028	0.0038	0.1068	0.0191	0.0066	0.0084	0.0018	0.0022	0.0292	0.0224	0.0395	0.0694	0.0254	0.0911	0.0025
3	rs35957531	11076400	0.98	0.255415240389183	0.84	0.549223467132668	1.31399001128008	0.589941188931606	0.0129	0.0192	0.0201	0.0072	0.1641	0.0095	0.0117	0.0589	0.002	0.0907	0.1409	0.0279	0.0038	0.1069	0.0191	0.0066	0.0084	0.0018	0.0023	0.0293	0.0225	0.0396	0.0691	0.0254	0.0909	0.0025
3	rs2675166	11079256	0.98	0.255415240389183	0.84	0.549223467132668	1.20400371061735	0.595372209654372	0.0129	0.0193	0.0202	0.0072	0.1644	0.0095	0.0117	0.0588	0.002	0.0909	0.1408	0.0279	0.0038	0.107	0.0191	0.0066	0.0083	0.0018	0.0023	0.0295	0.0226	0.0399	0.0688	0.0255	0.0905	0.0025
3	rs2675167	11079705	0.98	0.255415240389183	0.84	0.549223467132668	1.20566765285193	0.589370196983675	0.0129	0.0193	0.0202	0.0072	0.1644	0.0094	0.0117	0.0588	0.002	0.091	0.1407	0.0279	0.0038	0.107	0.0191	0.0066	0.0083	0.0018	0.0023	0.0296	0.0226	0.0399	0.0687	0.0255	0.0905	0.0025
3	rs1062246	11080169	0.98	0.255415240389183	0.84	0.549223467132668	1.18199515683583	0.585947036369679	0.0129	0.0193	0.0202	0.0072	0.1644	0.0094	0.0117	0.0587	0.002	0.091	0.1407	0.028	0.0038	0.107	0.0191	0.0066	0.0083	0.0018	0.0023	0.0297	0.0226	0.0399	0.0687	0.0255	0.0905	0.0025
3	rs74794633	11082494	0.98	0.255415240389183	0.84	0.549223467132668	1.20927592219346	0.578830906604055	0.0128	0.0193	0.0203	0.0071	0.1644	0.0094	0.0117	0.0587	0.002	0.0912	0.1407	0.0279	0.0038	0.107	0.019	0.0066	0.0083	0.0018	0.0023	0.0298	0.0226	0.0398	0.0687	0.0255	0.0904	0.0025
3	rs17532652	11082914	0.98	0.255415240389183	0.84	0.549223467132668	1.21001659734731	0.578262523583105	0.0128	0.0193	0.0203	0.0071	0.1644	0.0094	0.0117	0.0587	0.002	0.0913	0.1406	0.0279	0.0038	0.1069	0.019	0.0066	0.0083	0.0018	0.0023	0.0298	0.0227	0.0398	0.0687	0.0255	0.0904	0.0025
3	rs12186082	11086001	0.98	0.255415240389183	0.84	0.549223467132668	1.19339407658481	0.559864244915012	0.0128	0.0192	0.0202	0.0071	0.1644	0.0094	0.0117	0.0587	0.002	0.0915	0.1406	0.0279	0.0038	0.1069	0.0189	0.0066	0.0084	0.0018	0.0023	0.0299	0.0228	0.0398	0.0687	0.0255	0.0903	0.0025
3	rs9682960	11089345	0.98	0.255415240389183	0.84	0.549223467132668	1.20946107447968	0.565792461138587	0.0128	0.0193	0.0201	0.0072	0.1644	0.0094	0.0117	0.0584	0.002	0.0918	0.1403	0.0278	0.0038	0.1069	0.0188	0.0066	0.0084	0.0018	0.0023	0.0301	0.023	0.0397	0.0689	0.0255	0.09	0.0025
3	rs71316447	11089371	0.98	0.255415240389183	0.84	0.549223467132668	1.273422900141	0.580821308540651	0.0128	0.0193	0.0201	0.0072	0.1644	0.0094	0.0118	0.0583	0.002	0.0917	0.1403	0.0278	0.0038	0.1069	0.0188	0.0066	0.0085	0.0018	0.0023	0.0301	0.023	0.0397	0.0689	0.0255	0.09	0.0025
3	rs35696236	11090603	0.98	0.255415240389183	0.84	0.549223467132668	1.33277242351786	0.580110261356607	0.0128	0.0193	0.0201	0.0072	0.1645	0.0094	0.0118	0.0583	0.002	0.0918	0.1401	0.0278	0.0038	0.1069	0.0187	0.0066	0.0084	0.0018	0.0023	0.0302	0.0231	0.0397	0.0689	0.0254	0.09	0.0025
3	rs9854424	11095837	0.98	0.255415240389183	0.84	0.549223467132668	0.833948752137592	0.50570478752156	0.0122	0.0197	0.0202	0.0071	0.165	0.0092	0.0113	0.0581	0.002	0.094	0.1385	0.0278	0.0036	0.109	0.0186	0.0065	0.0082	0.0019	0.0022	0.0312	0.0234	0.0392	0.0678	0.0252	0.089	0.0024
3	rs6783798	11095930	0.98	0.255415240389183	0.84	0.549223467132668	0.85965171533477	0.503781602774668	0.0122	0.0198	0.0202	0.0071	0.1652	0.0092	0.0113	0.0581	0.002	0.0941	0.1384	0.0278	0.0036	0.1091	0.0186	0.0065	0.0082	0.0019	0.0022	0.0313	0.0234	0.0392	0.0677	0.0252	0.089	0.0024
3	rs66501970	11097661	0.97	0.285396128624663	0.84	0.549223467132668	0.613773201309085	0.424375768382391	0.0121	0.0205	0.02	0.0068	0.1681	0.0088	0.0108	0.0586	0.0018	0.0956	0.1362	0.0276	0.0034	0.1113	0.0187	0.0063	0.0081	0.0019	0.0021	0.0317	0.0236	0.0382	0.0669	0.0243	0.0877	0.0024
3	rs73029645	11097826	0.97	0.285396128624663	0.84	0.549223467132668	0.547872578675595	0.383583052658114	0.0121	0.0205	0.0198	0.0068	0.1682	0.0088	0.0107	0.0587	0.0017	0.0958	0.136	0.0277	0.0034	0.1112	0.0187	0.0063	0.0081	0.0019	0.0021	0.0318	0.0238	0.0383	0.067	0.0243	0.0876	0.0024
3	rs2933303	11098511	0.97	0.285396128624663	0.84	0.549223467132668	0.383208432577944	0.345577435925207	0.012	0.0206	0.0197	0.0067	0.1691	0.0087	0.0105	0.0587	0.0018	0.0961	0.1354	0.0278	0.0034	0.1115	0.0188	0.0062	0.008	0.0019	0.002	0.0319	0.0239	0.0381	0.0669	0.0241	0.0874	0.0024
3	rs79019536	11101152	0.97	0.285396128624663	0.84	0.549223467132668	0.25580541794828	0.286209319573421	0.0113	0.0208	0.0191	0.0062	0.1716	0.0081	0.0099	0.0578	0.0017	0.0972	0.1362	0.0276	0.0033	0.113	0.0188	0.0059	0.0076	0.0019	0.0019	0.0322	0.0242	0.0376	0.0661	0.0238	0.0878	0.0022
3	rs74431215	11107613	0.97	0.285396128624663	0.84	0.549223467132668	0.208591672894238	0.36343331417172	0.0103	0.021	0.0183	0.0055	0.174	0.0074	0.009	0.0566	0.0015	0.0992	0.1373	0.0271	0.0032	0.1149	0.0189	0.0055	0.0071	0.0019	0.0016	0.0326	0.0243	0.0371	0.0653	0.0235	0.0885	0.002
3	rs76051368	11115756	0.97	0.285396128624663	0.84	0.549223467132668	0.1821179541121	0.398602255525312	0.0103	0.021	0.0183	0.0055	0.1741	0.0074	0.009	0.0565	0.0015	0.0993	0.1374	0.0271	0.0032	0.115	0.0189	0.0054	0.0071	0.0019	0.0016	0.0327	0.0243	0.037	0.0652	0.0235	0.0886	0.002
3	rs74436245	11126075	0.97	0.285396128624663	0.84	0.549223467132668	0.114367763770029	0.282348958124428	0.0103	0.0211	0.0182	0.0055	0.1743	0.0074	0.0089	0.0564	0.0015	0.0994	0.1375	0.0271	0.0032	0.1153	0.019	0.0054	0.0071	0.0019	0.0016	0.0327	0.0243	0.037	0.0653	0.0235	0.0886	0.002
3	rs13317174	11127421	0.97	0.285396128624663	0.84	0.549223467132668	0.108392156199693	0.264663487611455	0.0102	0.0211	0.0182	0.0055	0.1743	0.0073	0.0089	0.0564	0.0015	0.0994	0.1375	0.0271	0.0032	0.1153	0.019	0.0054	0.0071	0.002	0.0016	0.0327	0.0242	0.037	0.0653	0.0235	0.0887	0.002
3	rs349715	11130020	0.97	0.285396128624663	0.84	0.549223467132668	0.108608945729177	0.240758311008166	0.0103	0.0211	0.0181	0.0054	0.1745	0.0073	0.0089	0.0564	0.0015	0.0995	0.1375	0.027	0.0032	0.1154	0.019	0.0053	0.0071	0.002	0.0016	0.0327	0.0243	0.037	0.0652	0.0235	0.0887	0.002
3	rs78990902	11134336	0.97	0.285396128624663	0.84	0.549223467132668	0.10923370963406	0.233024680425355	0.0102	0.0211	0.0181	0.0054	0.1745	0.0072	0.0088	0.0563	0.0015	0.0998	0.1376	0.027	0.0032	0.1156	0.0189	0.0052	0.007	0.002	0.0016	0.0328	0.0243	0.037	0.0652	0.0234	0.0887	0.002
3	rs73020378	11135242	0.97	0.285396128624663	0.84	0.549223467132668	0.108554723208056	0.224612420923596	0.0103	0.0211	0.0181	0.0054	0.1745	0.0072	0.0088	0.0563	0.0015	0.0998	0.1376	0.0273	0.0032	0.1155	0.0189	0.0052	0.007	0.002	0.0016	0.0328	0.0243	0.037	0.0652	0.0233	0.0887	0.002
3	rs62239672	11135553	0.97	0.285396128624663	0.84	0.549223467132668	0.109152092934403	0.223852665860229	0.0103	0.0211	0.0181	0.0054	0.1745	0.0072	0.0088	0.0563	0.0015	0.0998	0.1376	0.0273	0.0032	0.1155	0.0189	0.0052	0.007	0.002	0.0016	0.0328	0.0243	0.037	0.0652	0.0233	0.0886	0.002
3	rs111372183	11150581	0.97	0.285396128624663	0.84	0.549223467132668	0.102221636930665	0.218342775061916	0.0102	0.0212	0.0179	0.0053	0.1753	0.0069	0.0086	0.0566	0.0014	0.1	0.1375	0.0272	0.0032	0.1158	0.0188	0.0052	0.0068	0.002	0.0016	0.0328	0.0243	0.0368	0.0651	0.0232	0.0888	0.002
3	rs116547382	11160494	0.97	0.285396128624663	0.84	0.549223467132668	0.0928679110205305	0.199993765811389	0.0102	0.0212	0.0177	0.0052	0.1758	0.0067	0.0085	0.0568	0.0014	0.1001	0.1373	0.0271	0.0033	0.1161	0.0187	0.0051	0.0067	0.002	0.0015	0.0328	0.0243	0.0367	0.065	0.0231	0.0889	0.002
3	rs60781308	11167885	0.97	0.285396128624663	0.84	0.549223467132668	0.0736891080444286	0.178259627940025	0.0101	0.0213	0.0176	0.0051	0.1765	0.0065	0.0084	0.0569	0.0014	0.1002	0.1371	0.027	0.0033	0.1163	0.0186	0.0051	0.0066	0.0021	0.0015	0.0329	0.0244	0.0366	0.065	0.0231	0.0891	0.002
3	rs6767982	11170615	0.97	0.285396128624663	0.84	0.549223467132668	0.0636717977621171	0.15663600949477	0.0101	0.0213	0.0175	0.0051	0.1767	0.0064	0.0083	0.0569	0.0014	0.1003	0.137	0.0269	0.0033	0.1163	0.0185	0.0051	0.0066	0.0021	0.0015	0.0329	0.0244	0.0366	0.065	0.023	0.0892	0.002
3	rs3856792	11172852	0.97	0.285396128624663	0.84	0.549223467132668	0.0569074504267648	0.160881814645972	0.0101	0.0213	0.0175	0.0051	0.1768	0.0064	0.0083	0.057	0.0014	0.1003	0.1371	0.0269	0.0033	0.1164	0.0185	0.0051	0.0065	0.0021	0.0015	0.033	0.0244	0.0365	0.0651	0.023	0.0893	0.0019
3	rs9878147	11175970	0.97	0.285396128624663	0.84	0.549223467132668	0.0576262792775011	0.145825604307514	0.01	0.0214	0.0173	0.005	0.1772	0.0063	0.0082	0.0569	0.0014	0.1005	0.1374	0.0269	0.0033	0.1163	0.0185	0.005	0.0064	0.0021	0.0014	0.0332	0.0244	0.0363	0.0651	0.0228	0.0892	0.0019
3	rs6807919	11183756	0.96	0.3177447436144	0.84	0.549223467132668	0.0961744553373844	0.0977511031139931	0.0103	0.0214	0.0163	0.0046	0.178	0.0055	0.008	0.0566	0.0014	0.1017	0.1381	0.0266	0.0033	0.1177	0.0183	0.0045	0.0061	0.0025	0.0013	0.0336	0.0246	0.0366	0.0646	0.0221	0.089	0.0018
3	rs901864	11191751	0.96	0.3177447436144	0.84	0.549223467132668	0.0959986095130086	0.0776512785487973	0.0105	0.0215	0.0162	0.0045	0.1781	0.0054	0.008	0.0565	0.0014	0.1019	0.1382	0.0265	0.0033	0.118	0.0183	0.0044	0.0061	0.0026	0.0013	0.0336	0.0246	0.0366	0.0645	0.022	0.0891	0.0018
3	rs76019529	11192845	0.96	0.3177447436144	0.84	0.549223467132668	0.0964260145097491	0.0753890267327221	0.0105	0.0215	0.0162	0.0045	0.1781	0.0054	0.008	0.0565	0.0014	0.102	0.1382	0.0265	0.0033	0.118	0.0183	0.0044	0.0061	0.0026	0.0012	0.0336	0.0246	0.0367	0.0645	0.022	0.0891	0.0018
3	rs73010391	11193971	0.96	0.3177447436144	0.84	0.549223467132668	0.0947733474528253	0.0768454116707442	0.0105	0.0215	0.0162	0.0045	0.1781	0.0054	0.008	0.0564	0.0014	0.1021	0.1382	0.0265	0.0033	0.118	0.0183	0.0044	0.006	0.0026	0.0012	0.0336	0.0246	0.0367	0.0645	0.022	0.0891	0.0017
3	rs6796607	11199907	0.96	0.3177447436144	0.84	0.549223467132668	0.0864959150095285	0.0698192862789994	0.0105	0.0215	0.0161	0.0046	0.1782	0.0054	0.0079	0.0563	0.0014	0.1021	0.1382	0.0265	0.0033	0.118	0.0183	0.0044	0.006	0.0026	0.0012	0.0337	0.0246	0.0367	0.0644	0.022	0.0892	0.0017
3	rs75193050	11201341	0.96	0.3177447436144	0.84	0.549223467132668	0.0876288310721942	0.0735128629740161	0.0105	0.0214	0.0161	0.0046	0.1782	0.0054	0.0079	0.0563	0.0014	0.1021	0.1382	0.0265	0.0033	0.118	0.0183	0.0044	0.006	0.0026	0.0012	0.0337	0.0246	0.0366	0.0644	0.022	0.0892	0.0017
3	rs73012507	11202682	0.96	0.3177447436144	0.84	0.549223467132668	0.0875340633032694	0.0756067560778512	0.0105	0.0214	0.0161	0.0045	0.1782	0.0053	0.0079	0.0564	0.0014	0.1021	0.1382	0.0265	0.0033	0.118	0.0183	0.0044	0.006	0.0026	0.0012	0.0337	0.0246	0.0366	0.0644	0.022	0.0893	0.0017
3	rs2171544	11205350	0.96	0.3177447436144	0.84	0.549223467132668	0.0860500568761432	0.0752440170072701	0.0105	0.0214	0.0161	0.0045	0.1783	0.0053	0.0079	0.0563	0.0014	0.102	0.1383	0.0265	0.0033	0.118	0.0183	0.0043	0.006	0.0026	0.0012	0.0337	0.0246	0.0366	0.0644	0.022	0.0894	0.0017
3	rs56190796	11205639	0.96	0.3177447436144	0.84	0.549223467132668	0.0867547138904669	0.0811330067505299	0.0105	0.0214	0.0161	0.0045	0.1783	0.0053	0.0079	0.0563	0.0014	0.102	0.1383	0.0265	0.0033	0.118	0.0183	0.0043	0.006	0.0026	0.0012	0.0337	0.0246	0.0366	0.0644	0.022	0.0894	0.0017
3	rs2343861	11217969	0.96	0.3177447436144	0.84	0.549223467132668	0.0906474231463165	0.0779451720202022	0.0107	0.0215	0.016	0.0045	0.1784	0.0051	0.0078	0.0562	0.0013	0.1021	0.1386	0.0266	0.0033	0.1182	0.0182	0.0042	0.0058	0.0026	0.0012	0.0337	0.0244	0.0366	0.0647	0.0217	0.0897	0.0017
3	rs17034093	11219002	0.96	0.3177447436144	0.84	0.549223467132668	0.0903088210385636	0.0782395183870295	0.0107	0.0215	0.0159	0.0044	0.1784	0.0051	0.0077	0.0562	0.0013	0.1021	0.1385	0.0266	0.0033	0.1182	0.0183	0.0042	0.0058	0.0026	0.0012	0.0337	0.0244	0.0366	0.0647	0.0217	0.0898	0.0017
3	rs73117667	11220196	0.96	0.3177447436144	0.84	0.549223467132668	0.0931386235803232	0.0783868612179857	0.0108	0.0215	0.0159	0.0044	0.1785	0.0051	0.0077	0.0561	0.0013	0.1021	0.1385	0.0266	0.0033	0.1182	0.0183	0.0041	0.0058	0.0026	0.0012	0.0338	0.0243	0.0366	0.0647	0.0216	0.0898	0.0017
3	rs73016473	11224743	0.94	0.389848785336034	0.84	0.549223467132668	0.0151872117464612	0.0407118733980016	0.0117	0.0223	0.0152	0.0041	0.1794	0.0043	0.0064	0.0551	0.0011	0.1013	0.1398	0.0263	0.0029	0.119	0.0183	0.0037	0.005	0.0025	0.0011	0.0357	0.0229	0.0361	0.0662	0.02	0.0928	0.0013
3	rs454180	11227149	0.94	0.389848785336034	0.84	0.549223467132668	0.00644088291630682	0.0344898318453624	0.0119	0.0225	0.0151	0.0041	0.1798	0.0042	0.0061	0.0549	0.0011	0.1011	0.1399	0.0263	0.0028	0.1193	0.0184	0.0037	0.0049	0.0025	0.0011	0.0362	0.0227	0.036	0.0666	0.0196	0.0932	0.0013
3	rs380855	11227421	0.94	0.389848785336034	0.84	0.549223467132668	0.00583709804263064	0.0268760456943843	0.0119	0.0225	0.0151	0.0041	0.1797	0.0042	0.0061	0.0548	0.0011	0.1011	0.1399	0.0263	0.0028	0.1193	0.0184	0.0037	0.0049	0.0025	0.0011	0.0362	0.0227	0.0361	0.0667	0.0195	0.0932	0.0013
3	rs73016488	11228383	0.94	0.389848785336034	0.84	0.549223467132668	0.00496042590014995	0.0162797187862473	0.012	0.0226	0.0151	0.0041	0.1797	0.0042	0.0061	0.0548	0.0011	0.101	0.1399	0.0264	0.0028	0.1194	0.0184	0.0037	0.0048	0.0025	0.0012	0.0364	0.0226	0.036	0.0665	0.0195	0.0933	0.0013
3	rs347625	11228517	0.94	0.389848785336034	0.84	0.549223467132668	0.00490646377462684	0.0144574109197485	0.012	0.0226	0.0151	0.0041	0.1797	0.0042	0.0061	0.0548	0.0011	0.101	0.1399	0.0264	0.0028	0.1194	0.0184	0.0037	0.0048	0.0025	0.0012	0.0364	0.0226	0.036	0.0665	0.0195	0.0933	0.0013
3	rs57509680	11230915	0.93	0.429746626914861	0.84	0.549223467132668	0.00329124006030996	0.01361966405766	0.0121	0.0225	0.015	0.0041	0.1794	0.0043	0.0061	0.0551	0.0011	0.1013	0.1396	0.0262	0.0027	0.1196	0.0183	0.0037	0.0049	0.0025	0.0012	0.0367	0.0225	0.0358	0.0666	0.0193	0.0933	0.0013
3	rs4684059	11232779	0.93	0.429746626914861	0.84	0.549223467132668	0.00299107796224417	0.0115591389873866	0.0121	0.0224	0.0149	0.0043	0.1792	0.0045	0.0062	0.0553	0.001	0.1016	0.139	0.0262	0.0027	0.1195	0.0183	0.0038	0.0052	0.0025	0.0012	0.0368	0.0225	0.0358	0.0664	0.0192	0.0933	0.0012
3	rs346089	11234717	0.93	0.429746626914861	0.84	0.549223467132668	0.00242530217224475	0.00797861070731316	0.0123	0.0223	0.0148	0.0044	0.1791	0.0044	0.0062	0.0558	0.001	0.102	0.1388	0.026	0.0026	0.1198	0.0182	0.0038	0.0052	0.0025	0.0012	0.037	0.0224	0.0357	0.0669	0.0192	0.0929	0.0012
3	rs10470636	11237539	0.93	0.429746626914861	0.84	0.549223467132668	0.00142869629081382	0.00707762605923572	0.0124	0.0222	0.0148	0.0044	0.179	0.0043	0.006	0.0561	0.001	0.1021	0.1389	0.0258	0.0025	0.1199	0.0184	0.0039	0.0053	0.0025	0.0012	0.0372	0.0222	0.0355	0.0671	0.0192	0.0927	0.0012
3	rs7630582	11239076	0.93	0.429746626914861	0.84	0.549223467132668	0.00101924488517922	0.00696019720309229	0.0125	0.0222	0.0148	0.0044	0.1793	0.0042	0.0058	0.0561	0.001	0.1023	0.1389	0.0258	0.0024	0.1198	0.0184	0.0038	0.0053	0.0025	0.0012	0.0372	0.0221	0.0353	0.0671	0.0192	0.0927	0.0012
3	rs12493961	11244825	0.93	0.429746626914861	0.84	0.549223467132668	0.000926572138363512	0.00512161637584443	0.0128	0.022	0.0147	0.0041	0.1803	0.0038	0.0056	0.0566	0.001	0.1034	0.1388	0.0256	0.0023	0.1191	0.0182	0.0038	0.005	0.0024	0.0012	0.0374	0.0216	0.0349	0.0679	0.0192	0.0926	0.0011
3	rs7625756	11249717	0.92	0.472297109457422	0.84	0.549223467132668	0.000746796075151608	0.00426870762336423	0.0129	0.022	0.0146	0.004	0.1808	0.0036	0.0054	0.0568	0.001	0.1038	0.1389	0.0255	0.0022	0.1189	0.0182	0.0037	0.0048	0.0024	0.0012	0.0376	0.0213	0.0348	0.0683	0.0191	0.0924	0.0012
3	rs78001668	11254208	0.92	0.472297109457422	0.84	0.549223467132668	0.000865034741838894	0.00324493877663223	0.013	0.0222	0.0146	0.004	0.1807	0.0036	0.0054	0.0569	0.001	0.1039	0.1382	0.0254	0.0021	0.1188	0.0182	0.0037	0.0048	0.0024	0.0012	0.0376	0.0213	0.0348	0.0687	0.0191	0.0928	0.0011
3	rs617156	11254494	0.92	0.472297109457422	0.84	0.549223467132668	0.00087467756937465	0.0032605000908621	0.013	0.0223	0.0146	0.004	0.1808	0.0036	0.0054	0.0569	0.001	0.1039	0.1382	0.0254	0.0021	0.1188	0.0182	0.0037	0.0048	0.0024	0.0012	0.0376	0.0213	0.0348	0.0687	0.0191	0.0928	0.0011
3	rs114728038	11258277	0.92	0.472297109457422	0.84	0.549223467132668	0.00106835883889573	0.00278260376811122	0.013	0.0225	0.0145	0.0041	0.1808	0.0036	0.0054	0.057	0.001	0.1039	0.1376	0.0253	0.0021	0.1188	0.0181	0.0037	0.0049	0.0024	0.0012	0.0377	0.0212	0.0348	0.069	0.019	0.0932	0.0011
3	rs186772345	11260162	0.92	0.472297109457422	0.84	0.549223467132668	0.00120404094531582	0.00266958007594206	0.013	0.0227	0.0145	0.0041	0.1809	0.0035	0.0053	0.0571	0.001	0.1039	0.1372	0.0253	0.002	0.1188	0.0181	0.0037	0.0049	0.0024	0.0012	0.0376	0.0212	0.0347	0.0691	0.0189	0.0934	0.0011
3	rs347611	11270803	0.92	0.472297109457422	0.84	0.549223467132668	0.00121766604503142	0.00309155458713481	0.0131	0.0228	0.0144	0.004	0.181	0.0035	0.0053	0.0572	0.001	0.104	0.1374	0.025	0.0019	0.1189	0.018	0.0037	0.0049	0.0023	0.0012	0.0376	0.0211	0.0346	0.0694	0.0187	0.0937	0.0011
3	rs6442241	11272005	0.92	0.472297109457422	0.84	0.549223467132668	0.00131557134768243	0.00310671078339907	0.0131	0.0228	0.0144	0.004	0.181	0.0034	0.0053	0.0572	0.001	0.104	0.1374	0.025	0.0019	0.1189	0.018	0.0037	0.0049	0.0023	0.0012	0.0376	0.0211	0.0346	0.0694	0.0187	0.0937	0.0011
3	rs35975472	11292653	0.92	0.472297109457422	0.84	0.549223467132668	0.00168254046347436	0.00262785862819005	0.0133	0.023	0.0144	0.004	0.1806	0.0033	0.0052	0.0576	0.001	0.1043	0.1375	0.0249	0.0018	0.119	0.0179	0.0035	0.0047	0.0023	0.0012	0.0377	0.0212	0.0346	0.0698	0.0184	0.0936	0.0011
3	rs75932968	11293342	0.92	0.472297109457422	0.84	0.549223467132668	0.00174582065782205	0.00284008063114408	0.0133	0.023	0.0144	0.004	0.1807	0.0033	0.0052	0.0576	0.001	0.1042	0.1375	0.0249	0.0018	0.119	0.0179	0.0035	0.0047	0.0023	0.0012	0.0377	0.0212	0.0346	0.0699	0.0184	0.0936	0.0011
3	rs346075	11294027	0.92	0.472297109457422	0.84	0.549223467132668	0.00179352926072093	0.00306136355636739	0.0133	0.023	0.0144	0.004	0.1807	0.0033	0.0052	0.0576	0.001	0.1043	0.1375	0.0249	0.0018	0.1189	0.0179	0.0035	0.0047	0.0023	0.0012	0.0377	0.0212	0.0345	0.0699	0.0184	0.0936	0.0011
3	rs13074680	11297250	0.92	0.472297109457422	0.84	0.549223467132668	0.00189071294271987	0.00301638026007775	0.0133	0.023	0.0144	0.0039	0.1807	0.0033	0.0052	0.0576	0.001	0.1043	0.1374	0.0249	0.0017	0.119	0.0179	0.0035	0.0047	0.0023	0.0012	0.0379	0.0212	0.0345	0.0699	0.0184	0.0936	0.0011
3	rs2067468	11301791	0.92	0.472297109457422	0.83	0.603719568470427	0.00229331862872011	0.00315242221717532	0.0133	0.023	0.0144	0.0039	0.1807	0.0033	0.0052	0.0577	9e-04	0.1043	0.1374	0.0249	0.0017	0.119	0.0178	0.0035	0.0047	0.0023	0.0011	0.0379	0.0212	0.0345	0.0699	0.0185	0.0936	0.0011
3	rs1809049	11302884	0.92	0.472297109457422	0.83	0.603719568470427	0.0025704586453116	0.00329174442220662	0.0133	0.023	0.0144	0.0039	0.1807	0.0033	0.0052	0.0576	9e-04	0.1043	0.1373	0.0249	0.0016	0.1191	0.0178	0.0035	0.0047	0.0023	0.0011	0.0379	0.0212	0.0345	0.0699	0.0185	0.0936	0.0011
3	rs73011792	11318996	0.92	0.472297109457422	0.83	0.603719568470427	0.00266672912137378	0.00358025681480751	0.0132	0.0231	0.0145	0.0039	0.1803	0.0033	0.0052	0.0579	9e-04	0.1046	0.1372	0.0249	0.0016	0.1191	0.0178	0.0034	0.0046	0.0023	0.0011	0.038	0.0214	0.0346	0.0701	0.0184	0.0934	0.001
3	rs80169326	11325181	0.92	0.472297109457422	0.83	0.603719568470427	0.00272436032373039	0.00361312759372091	0.0132	0.0231	0.0145	0.0039	0.1802	0.0033	0.0052	0.058	9e-04	0.1046	0.1372	0.0249	0.0015	0.1192	0.0177	0.0034	0.0046	0.0023	0.0011	0.038	0.0215	0.0346	0.0701	0.0184	0.0934	0.001
3	rs75644524	11337603	0.92	0.472297109457422	0.83	0.603719568470427	0.00284066703984924	0.00393353821229958	0.0131	0.0231	0.0145	0.0039	0.1802	0.0033	0.0052	0.0581	9e-04	0.1047	0.1372	0.0249	0.0015	0.1192	0.0177	0.0034	0.0046	0.0022	0.0011	0.038	0.0215	0.0346	0.0701	0.0184	0.0933	0.001
3	rs17034256	11341174	0.92	0.472297109457422	0.83	0.603719568470427	0.00288749832235574	0.00374624136813535	0.0131	0.0231	0.0146	0.0039	0.1802	0.0033	0.0052	0.0581	9e-04	0.1047	0.1371	0.0249	0.0015	0.1192	0.0177	0.0034	0.0046	0.0022	0.0011	0.038	0.0216	0.0347	0.0701	0.0184	0.0933	0.001
3	rs2606761	11344427	0.92	0.472297109457422	0.84	0.549223467132668	0.00303782544016016	0.00356388253303536	0.0131	0.0231	0.0146	0.0039	0.1801	0.0033	0.0052	0.0581	9e-04	0.1047	0.1371	0.0249	0.0015	0.1191	0.0177	0.0034	0.0046	0.0022	0.0011	0.038	0.0216	0.0347	0.0702	0.0183	0.0933	0.001
3	rs17534104	11346072	0.91	0.517562282080777	0.84	0.549223467132668	0.00304806445434405	0.00369601782297999	0.0131	0.0231	0.0146	0.0039	0.1801	0.0033	0.0052	0.0581	9e-04	0.1047	0.1371	0.0249	0.0015	0.1191	0.0177	0.0034	0.0046	0.0022	0.0011	0.038	0.0216	0.0347	0.0702	0.0183	0.0933	0.001
3	rs35393452	11357828	0.91	0.517562282080777	0.84	0.549223467132668	0.0030934428107329	0.00439591961157866	0.0131	0.0231	0.0146	0.004	0.18	0.0033	0.0053	0.0581	9e-04	0.1047	0.137	0.0249	0.0015	0.1191	0.0177	0.0034	0.0047	0.0022	0.0011	0.038	0.0216	0.0347	0.0702	0.0183	0.0933	0.001
3	rs2594992	11360997	0.91	0.517562282080777	0.84	0.549223467132668	0.00314355752982049	0.004770465624889	0.0131	0.0231	0.0146	0.004	0.18	0.0033	0.0053	0.0581	9e-04	0.1047	0.137	0.0249	0.0015	0.119	0.0177	0.0034	0.0047	0.0023	0.0011	0.038	0.0216	0.0347	0.0702	0.0183	0.0933	0.0011
3	rs112430290	11370255	0.91	0.517562282080777	0.85	0.498060230126391	0.00291707901766767	0.00358025681480751	0.013	0.0231	0.0147	0.004	0.1799	0.0033	0.0053	0.0581	0.001	0.1047	0.137	0.025	0.0015	0.1188	0.0177	0.0034	0.0047	0.0023	0.0011	0.0381	0.0217	0.0345	0.0703	0.0184	0.0933	0.0011
3	rs7625680	11378069	0.91	0.517562282080777	0.85	0.498060230126391	0.00312887455150915	0.00349879260604028	0.013	0.0231	0.0147	0.004	0.18	0.0033	0.0053	0.0581	0.001	0.1047	0.137	0.025	0.0015	0.1188	0.0177	0.0034	0.0047	0.0023	0.0011	0.0381	0.0217	0.0344	0.0704	0.0184	0.0933	0.0011
3	rs36117895	11400019	0.91	0.517562282080777	0.85	0.498060230126391	0.00227054282518135	0.00304632870133943	0.0129	0.023	0.0148	0.004	0.1797	0.0032	0.0052	0.0583	0.001	0.1047	0.1373	0.0251	0.0015	0.1185	0.0178	0.0034	0.0045	0.0022	0.0011	0.038	0.0218	0.0341	0.0704	0.0189	0.0932	0.0011
3	rs77075000	11420706	0.91	0.517562282080777	0.85	0.498060230126391	0.0019501757052041	0.003763064161631	0.0129	0.0229	0.0149	0.004	0.1796	0.0032	0.0052	0.0584	0.001	0.1047	0.1376	0.0252	0.0016	0.1183	0.0178	0.0034	0.0045	0.0022	0.0011	0.0379	0.0219	0.0338	0.0704	0.0192	0.0932	0.0011
3	rs17475781	11421692	0.91	0.517562282080777	0.85	0.498060230126391	0.00184502719158805	0.00312190744713303	0.0128	0.0229	0.0148	0.004	0.1795	0.0032	0.0052	0.0584	0.001	0.1047	0.1376	0.0252	0.0016	0.1183	0.0179	0.0034	0.0044	0.0022	0.0011	0.0379	0.0219	0.0338	0.0704	0.0194	0.0931	0.0011
3	rs11712877	11424456	0.91	0.517562282080777	0.85	0.498060230126391	0.00174713187343994	0.00271166266581082	0.0128	0.0228	0.0149	0.004	0.1795	0.0032	0.0052	0.0585	0.001	0.1047	0.1376	0.0252	0.0016	0.1182	0.0179	0.0035	0.0044	0.0022	0.0011	0.0379	0.0219	0.0338	0.0704	0.0195	0.0931	0.0011
3	rs17534941	11428522	0.91	0.517562282080777	0.85	0.498060230126391	0.00173014813258513	0.00237198640615431	0.0128	0.0228	0.0149	0.004	0.1794	0.0032	0.0052	0.0585	0.001	0.1047	0.1376	0.0252	0.0016	0.1182	0.0179	0.0035	0.0044	0.0022	0.0011	0.0379	0.0219	0.0338	0.0704	0.0195	0.0931	0.0011
3	rs62245866	11434292	0.91	0.517562282080777	0.86	0.450156947394433	0.0017017112110504	0.0021181763241917	0.0128	0.0228	0.0149	0.004	0.1793	0.0032	0.0052	0.0586	0.001	0.1046	0.1376	0.0252	0.0016	0.1181	0.0179	0.0035	0.0044	0.0022	0.0011	0.0379	0.0219	0.0337	0.0703	0.0197	0.0931	0.0011
3	rs77088813	11456506	0.91	0.517562282080777	0.85	0.498060230126391	0.00219540692806319	0.00247796409953082	0.0128	0.0228	0.015	0.0041	0.1794	0.0032	0.0052	0.0586	0.001	0.1048	0.1375	0.025	0.0016	0.1179	0.018	0.0034	0.0044	0.0022	0.0011	0.0379	0.0218	0.0337	0.0702	0.0201	0.0931	0.0011
3	rs184023318	11467538	0.91	0.517562282080777	0.85	0.498060230126391	0.00244415287029756	0.00242465617915284	0.0128	0.0228	0.015	0.0041	0.1794	0.0032	0.0052	0.0586	0.001	0.1048	0.1374	0.0249	0.0016	0.1178	0.018	0.0034	0.0044	0.0022	0.0012	0.0379	0.0218	0.0337	0.0702	0.02	0.0931	0.0011
3	rs4684780	11478960	0.91	0.517562282080777	0.85	0.498060230126391	0.00265201588643997	0.00247796409953082	0.0129	0.0228	0.015	0.0042	0.1795	0.0032	0.0052	0.0587	0.001	0.1046	0.1372	0.0248	0.0017	0.1177	0.018	0.0034	0.0045	0.0022	0.0012	0.0379	0.0218	0.0337	0.0702	0.02	0.0932	0.0011
3	rs11128551	11483855	0.91	0.517562282080777	0.86	0.450156947394433	0.00279253070160267	0.0026556328166852	0.0129	0.0228	0.015	0.0042	0.1795	0.0032	0.0052	0.0587	0.001	0.1045	0.1372	0.0249	0.0017	0.1177	0.018	0.0034	0.0046	0.0022	0.0012	0.038	0.0217	0.0337	0.0702	0.02	0.0932	0.0011
3	rs77872841	11486873	0.91	0.517562282080777	0.85	0.498060230126391	0.00284066703984924	0.00261403167329225	0.0129	0.0229	0.0151	0.0042	0.1795	0.0032	0.0052	0.0588	0.001	0.1045	0.1372	0.0249	0.0017	0.1177	0.018	0.0034	0.0045	0.0022	0.0012	0.038	0.0217	0.0337	0.0701	0.02	0.0932	0.0011
3	rs754015	11493945	0.91	0.517562282080777	0.85	0.498060230126391	0.0031163325825834	0.00258649797736229	0.0128	0.0229	0.0151	0.0042	0.1795	0.0032	0.0052	0.0588	0.001	0.1045	0.1372	0.0249	0.0017	0.1176	0.018	0.0034	0.0045	0.0022	0.0013	0.038	0.0217	0.0337	0.07	0.0199	0.0933	0.0011
3	rs77049999	11495819	0.91	0.517562282080777	0.85	0.498060230126391	0.00314986697602363	0.00247796409953082	0.0128	0.0229	0.0151	0.0042	0.1795	0.0032	0.0052	0.0588	0.001	0.1045	0.1372	0.0249	0.0017	0.1176	0.018	0.0034	0.0045	0.0022	0.0013	0.038	0.0217	0.0337	0.07	0.0199	0.0933	0.0011
3	rs114402641	11497231	0.91	0.517562282080777	0.85	0.498060230126391	0.00316885572469953	0.00242465617915284	0.0128	0.0229	0.0151	0.0042	0.1794	0.0032	0.0052	0.0588	0.001	0.1045	0.1372	0.025	0.0017	0.1176	0.018	0.0034	0.0045	0.0022	0.0013	0.038	0.0217	0.0337	0.0699	0.0199	0.0933	0.0011
3	rs73019556	11497363	0.91	0.517562282080777	0.85	0.498060230126391	0.0037337222705625	0.00239824158174688	0.0128	0.0229	0.0151	0.0043	0.1794	0.0032	0.0053	0.0588	0.001	0.1044	0.1372	0.025	0.0017	0.1176	0.018	0.0034	0.0045	0.0022	0.0013	0.038	0.0217	0.0337	0.0699	0.0199	0.0933	0.0011
3	rs115046175	11503002	0.91	0.517562282080777	0.85	0.498060230126391	0.00366439206504326	0.00202108480483968	0.0129	0.0229	0.0151	0.0043	0.1795	0.0032	0.0053	0.0588	0.001	0.1044	0.1372	0.025	0.0017	0.1176	0.018	0.0034	0.0045	0.0022	0.0013	0.038	0.0217	0.0337	0.0699	0.0199	0.0933	0.0011
3	rs904475	11535417	0.91	0.517562282080777	0.85	0.498060230126391	0.00355651137702911	0.0022304272980958	0.0129	0.0228	0.0152	0.0043	0.1796	0.0031	0.0052	0.0589	0.0011	0.1044	0.1372	0.025	0.0018	0.1171	0.0179	0.0035	0.0045	0.0023	0.0013	0.0385	0.0216	0.0337	0.0698	0.0198	0.0933	0.0011
3	rs2442790	11540296	0.91	0.517562282080777	0.86	0.450156947394433	0.00354725056093274	0.00209366671479434	0.0129	0.0228	0.0152	0.0042	0.1796	0.0031	0.0052	0.0589	0.0011	0.1044	0.1372	0.025	0.0018	0.1171	0.0179	0.0035	0.0045	0.0023	0.0013	0.0385	0.0216	0.0337	0.0698	0.0198	0.0933	0.0011
3	rs12107920	11540486	0.91	0.517562282080777	0.86	0.450156947394433	0.00355187858035142	0.00213049038784838	0.0129	0.0228	0.0152	0.0042	0.1796	0.0031	0.0052	0.0589	0.0011	0.1044	0.1373	0.025	0.0018	0.1171	0.0179	0.0035	0.0045	0.0023	0.0013	0.0385	0.0216	0.0337	0.0698	0.0198	0.0933	0.0011
3	rs2454513	11549596	0.91	0.517562282080777	0.86	0.450156947394433	0.00361013300607865	0.0014016628615929	0.0128	0.0228	0.0152	0.0043	0.1797	0.003	0.0052	0.0591	0.0012	0.1041	0.1378	0.0251	0.0019	0.1166	0.0178	0.0035	0.0045	0.0023	0.0014	0.0387	0.0216	0.0336	0.0695	0.0196	0.0934	0.0011
3	rs17536147	11559102	0.91	0.517562282080777	0.86	0.450156947394433	0.00351269234706825	0.00128720316956829	0.0128	0.0228	0.0152	0.0043	0.1797	0.003	0.0052	0.0592	0.0012	0.104	0.1381	0.0252	0.0019	0.1162	0.0177	0.0036	0.0045	0.0023	0.0014	0.0388	0.0217	0.0335	0.0695	0.0194	0.0936	0.0011
3	rs13081426	11562126	0.91	0.517562282080777	0.87	0.405435896572436	0.00343534700634889	0.0012686578789754	0.0128	0.0228	0.0152	0.0043	0.1797	0.003	0.0052	0.0592	0.0012	0.104	0.1381	0.0252	0.0019	0.1162	0.0177	0.0036	0.0045	0.0023	0.0014	0.0388	0.0217	0.0335	0.0695	0.0194	0.0936	0.0011
3	rs116166360	11570026	0.91	0.517562282080777	0.89	0.325204496311925	0.00313096877532323	0.00115179030942708	0.0128	0.0227	0.0153	0.0043	0.1796	0.003	0.0052	0.0593	0.0012	0.1039	0.1381	0.0254	0.0019	0.1159	0.0177	0.0036	0.0045	0.0023	0.0014	0.0388	0.0217	0.0334	0.0695	0.0195	0.0937	0.0012
3	rs74535069	11571948	0.91	0.517562282080777	0.89	0.325204496311925	0.00310383061879724	0.00109148697633928	0.0128	0.0227	0.0153	0.0043	0.1796	0.003	0.0052	0.0593	0.0012	0.1039	0.1381	0.0254	0.0019	0.1158	0.0177	0.0036	0.0045	0.0023	0.0014	0.0388	0.0217	0.0334	0.0695	0.0195	0.0937	0.0012
3	rs62245950	11576047	0.91	0.517562282080777	0.89	0.325204496311925	0.00308101395796528	0.00108302142320466	0.0128	0.0227	0.0153	0.0043	0.1796	0.003	0.0052	0.0593	0.0012	0.1039	0.1381	0.0254	0.0019	0.1158	0.0177	0.0036	0.0045	0.0023	0.0014	0.0388	0.0217	0.0334	0.0695	0.0195	0.0937	0.0012
3	rs76439720	11581202	0.91	0.517562282080777	0.89	0.325204496311925	0.00304806445434405	0.000976344366481373	0.0128	0.0227	0.0153	0.0043	0.1796	0.0029	0.0052	0.0594	0.0012	0.1039	0.1381	0.0255	0.0019	0.1157	0.0177	0.0036	0.0045	0.0023	0.0014	0.0388	0.0217	0.0334	0.0695	0.0196	0.0937	0.0012
3	rs2437685	11593013	0.91	0.517562282080777	0.89	0.325204496311925	0.00327818360008446	0.000898521168015268	0.0128	0.0227	0.0153	0.0043	0.1794	0.0029	0.0052	0.0595	0.0012	0.1039	0.1382	0.0256	0.0019	0.1153	0.0177	0.0037	0.0044	0.0023	0.0014	0.0388	0.0218	0.0333	0.0695	0.0197	0.0938	0.0012
3	rs8154	11596302	0.91	0.517562282080777	0.89	0.325204496311925	0.00257404026107754	0.000838890071058367	0.0128	0.0226	0.0154	0.0044	0.1794	0.003	0.0052	0.0595	0.0012	0.1038	0.1381	0.0257	0.0019	0.1151	0.0177	0.0038	0.0044	0.0023	0.0014	0.0385	0.0218	0.0332	0.0696	0.0197	0.0941	0.0012
3	rs7617620	11600563	0.91	0.517562282080777	0.89	0.325204496311925	0.00299512007930377	0.00188016945180384	0.0126	0.0226	0.0154	0.0044	0.1793	0.0031	0.0053	0.06	0.0011	0.1038	0.1381	0.0257	0.0018	0.1152	0.0176	0.0039	0.0044	0.0023	0.0013	0.0384	0.0218	0.033	0.0696	0.0198	0.0943	0.001
3	rs17034661	11602131	0.91	0.517562282080777	0.89	0.325204496311925	0.00323926071446144	0.0032605000908621	0.0126	0.0226	0.0154	0.0045	0.1793	0.0031	0.0053	0.0601	0.0011	0.1037	0.1381	0.0257	0.0018	0.1151	0.0176	0.0039	0.0045	0.0023	0.0013	0.0384	0.0218	0.033	0.0695	0.0198	0.0943	0.001
3	rs2443728	11609198	0.92	0.472297109457422	0.89	0.325204496311925	0.0044081519697283	0.00698360053309797	0.0124	0.0228	0.0154	0.0051	0.1787	0.0035	0.0057	0.0614	0.001	0.1025	0.1365	0.026	0.0019	0.1148	0.0179	0.0046	0.0048	0.0022	0.0013	0.0377	0.0223	0.0326	0.069	0.0199	0.0946	0.0011
3	rs9310385	11611146	0.92	0.472297109457422	0.89	0.325204496311925	0.00453584339694656	0.00875048868656048	0.0124	0.0228	0.0153	0.0051	0.1786	0.0035	0.0057	0.0615	0.001	0.1024	0.1366	0.0259	0.0019	0.1147	0.0179	0.0046	0.0048	0.0022	0.0013	0.0377	0.0222	0.0326	0.069	0.0199	0.0946	0.0011
3	rs2574706	11615207	0.92	0.472297109457422	0.89	0.325204496311925	0.00460928900948699	0.00825733759770314	0.0123	0.0228	0.0153	0.0052	0.1786	0.0035	0.0057	0.0616	0.001	0.1023	0.1367	0.026	0.0019	0.1147	0.0179	0.0047	0.0048	0.0022	0.0013	0.0376	0.0222	0.0325	0.069	0.0199	0.0945	0.0011
3	rs73023138	11616409	0.92	0.472297109457422	0.89	0.325204496311925	0.00448275436777663	0.00950423792628744	0.0123	0.0228	0.0153	0.0052	0.1787	0.0035	0.0057	0.0616	0.001	0.1022	0.1367	0.026	0.0019	0.1147	0.0179	0.0047	0.0048	0.0022	0.0013	0.0376	0.0222	0.0324	0.0691	0.0199	0.0945	0.0011
3	rs2004837	11617308	0.92	0.472297109457422	0.89	0.325204496311925	0.0044026648826781	0.0102328840431943	0.0123	0.0228	0.0153	0.0052	0.1787	0.0035	0.0057	0.0616	0.001	0.1022	0.1368	0.026	0.0019	0.1147	0.0179	0.0047	0.0049	0.0022	0.0013	0.0376	0.0222	0.0323	0.0691	0.0199	0.0944	0.0011
3	rs11712666	11619958	0.92	0.472297109457422	0.89	0.325204496311925	0.00418754153104311	0.0103761737012099	0.0123	0.0228	0.0152	0.0052	0.1787	0.0035	0.0057	0.0616	0.001	0.1021	0.137	0.026	0.0019	0.1148	0.0179	0.0047	0.0049	0.0022	0.0013	0.0376	0.0222	0.0321	0.0691	0.0198	0.0944	0.0011
3	rs112527038	11620167	0.92	0.472297109457422	0.89	0.325204496311925	0.00449667766115422	0.0109299673986953	0.0123	0.0228	0.0153	0.0053	0.1787	0.0036	0.0058	0.0615	0.001	0.1021	0.137	0.026	0.0019	0.1147	0.0179	0.0048	0.0049	0.0022	0.0013	0.0376	0.0222	0.0322	0.0691	0.0198	0.0944	0.0011
3	rs892932	11624211	0.92	0.472297109457422	0.89	0.325204496311925	0.00630553532861031	0.0159566419469224	0.0123	0.0228	0.0153	0.0057	0.1781	0.004	0.006	0.0617	0.0011	0.1011	0.1364	0.0263	0.002	0.1141	0.0179	0.0052	0.005	0.0023	0.0014	0.0377	0.0222	0.0315	0.0693	0.02	0.0947	0.0011
3	rs6802119	11625414	0.91	0.517562282080777	0.89	0.325204496311925	0.0150605866988143	0.0543280933786808	0.0123	0.023	0.0155	0.0067	0.1768	0.0051	0.0068	0.0618	0.0012	0.101	0.1328	0.0266	0.0023	0.1135	0.018	0.0062	0.0056	0.0028	0.0015	0.0372	0.022	0.0302	0.0702	0.02	0.0952	0.0011
3	rs2345340	11633303	0.92	0.472297109457422	0.89	0.325204496311925	0.0261955710794467	0.104686835934905	0.0122	0.0232	0.015	0.0066	0.1803	0.0053	0.0067	0.0614	0.0011	0.1028	0.1325	0.026	0.0023	0.1124	0.0172	0.006	0.0054	0.0028	0.0014	0.0365	0.0209	0.0303	0.0692	0.0198	0.0968	0.001
3	rs2881127	11633499	0.92	0.472297109457422	0.89	0.325204496311925	0.0257166133610556	0.106179179038165	0.0122	0.0232	0.015	0.0066	0.1803	0.0053	0.0067	0.0614	0.0011	0.1028	0.1325	0.026	0.0023	0.1124	0.0172	0.0061	0.0054	0.0028	0.0014	0.0365	0.0208	0.0303	0.0692	0.0199	0.0968	0.001
3	rs2442776	11640601	0.92	0.472297109457422	0.89	0.325204496311925	0.0262900177602137	0.10131825227347	0.0122	0.0232	0.015	0.0066	0.1804	0.0053	0.0067	0.0614	0.0011	0.1029	0.1325	0.0261	0.0024	0.1123	0.0171	0.0061	0.0053	0.0028	0.0014	0.0365	0.0207	0.0303	0.0692	0.0199	0.0969	0.001
3	rs73025165	11641926	0.92	0.472297109457422	0.89	0.325204496311925	0.0277032090964319	0.100259127938522	0.0123	0.0232	0.015	0.0066	0.1804	0.0053	0.0067	0.0614	0.0011	0.1029	0.1325	0.0261	0.0024	0.1123	0.0171	0.006	0.0053	0.0028	0.0014	0.0365	0.0207	0.0303	0.0691	0.0199	0.0969	0.001
3	rs2117870	11642277	0.92	0.472297109457422	0.89	0.325204496311925	0.0279438710408517	0.0972685559221052	0.0123	0.0232	0.015	0.0066	0.1805	0.0053	0.0067	0.0614	0.0011	0.1029	0.1325	0.026	0.0024	0.1123	0.0171	0.006	0.0053	0.0028	0.0014	0.0365	0.0207	0.0303	0.0691	0.0199	0.0969	0.001
3	rs2276749	11643465	0.92	0.472297109457422	0.89	0.325204496311925	0.0292600145969335	0.0955072512731851	0.0123	0.0232	0.015	0.0066	0.1805	0.0053	0.0067	0.0614	0.0011	0.1029	0.1325	0.026	0.0024	0.1123	0.0171	0.006	0.0053	0.0028	0.0015	0.0364	0.0207	0.0303	0.0691	0.0199	0.0969	0.001
3	rs6793495	11647942	0.92	0.472297109457422	0.89	0.325204496311925	0.031541865992148	0.0816568593424426	0.0123	0.0232	0.015	0.0066	0.1806	0.0053	0.0067	0.0614	0.0011	0.103	0.1325	0.026	0.0024	0.1123	0.0169	0.006	0.0053	0.0028	0.0015	0.0365	0.0206	0.0302	0.0691	0.0198	0.0971	0.001
3	rs77933732	11655594	0.92	0.472297109457422	0.9	0.289513196358555	0.0333580510438033	0.0932839656326749	0.0123	0.0232	0.0149	0.0066	0.1808	0.0053	0.0067	0.0613	0.0011	0.103	0.1325	0.0259	0.0024	0.1122	0.0169	0.006	0.0053	0.0028	0.0015	0.0366	0.0206	0.0302	0.0691	0.0199	0.0973	0.001
3	rs17034817	11657278	0.92	0.472297109457422	0.9	0.289513196358555	0.0338954831066467	0.0934420856303372	0.0123	0.0232	0.0149	0.0066	0.1809	0.0053	0.0067	0.0612	0.0011	0.103	0.1325	0.0259	0.0024	0.1121	0.0168	0.006	0.0053	0.0028	0.0015	0.0366	0.0205	0.0302	0.0692	0.0199	0.0974	0.001
3	rs9871522	11663976	0.92	0.472297109457422	0.9	0.289513196358555	0.0345152356926047	0.0906903285761184	0.0123	0.0232	0.0148	0.0066	0.181	0.0053	0.0067	0.061	0.0011	0.1032	0.1324	0.0258	0.0024	0.1119	0.0169	0.006	0.0053	0.0028	0.0015	0.0367	0.0205	0.0301	0.0692	0.02	0.0975	0.001
3	rs2574714	11664627	0.92	0.472297109457422	0.89	0.325204496311925	0.0352202297069926	0.0818067822017122	0.0124	0.0232	0.0148	0.0066	0.181	0.0053	0.0067	0.061	0.0011	0.1032	0.1323	0.0258	0.0024	0.1118	0.0169	0.006	0.0053	0.0028	0.0015	0.0367	0.0205	0.0301	0.0693	0.02	0.0975	0.001
3	rs2437688	11669471	0.93	0.429746626914861	0.89	0.325204496311925	0.0358566966807008	0.0876627292794626	0.0124	0.0232	0.0148	0.0066	0.1812	0.0053	0.0066	0.0607	0.0011	0.1035	0.1324	0.0255	0.0024	0.1115	0.017	0.0058	0.0053	0.0028	0.0015	0.037	0.0203	0.03	0.0693	0.02	0.0978	0.001
3	rs6782029	11675789	0.93	0.429746626914861	0.89	0.325204496311925	0.0532657562485717	0.103778876033603	0.0126	0.0231	0.0143	0.0065	0.1824	0.0055	0.0066	0.0606	0.0011	0.104	0.1327	0.0255	0.0026	0.1109	0.0172	0.0054	0.0051	0.0029	0.0015	0.0374	0.0198	0.0293	0.069	0.0199	0.0984	0.001
3	rs11128563	11678101	0.93	0.429746626914861	0.89	0.325204496311925	0.06417429206638	0.118753801228155	0.0127	0.0231	0.0141	0.0065	0.1823	0.0055	0.0066	0.0606	0.0011	0.1043	0.1331	0.0256	0.0026	0.1107	0.0172	0.0051	0.0051	0.0029	0.0015	0.0375	0.0196	0.0291	0.069	0.0198	0.0985	0.001
3	rs111652354	11680148	0.93	0.429746626914861	0.89	0.325204496311925	0.0652458349733878	0.138774884672921	0.0128	0.023	0.014	0.0065	0.1823	0.0055	0.0065	0.0606	0.0011	0.1044	0.1332	0.0256	0.0025	0.1107	0.0171	0.005	0.0051	0.0029	0.0015	0.0375	0.0195	0.029	0.069	0.0196	0.0988	0.001
3	rs2447610	11680970	0.93	0.429746626914861	0.89	0.325204496311925	0.0617632838421111	0.119014199330991	0.0129	0.023	0.014	0.0065	0.1823	0.0055	0.0065	0.0606	0.0011	0.1045	0.1332	0.0256	0.0025	0.1107	0.0172	0.005	0.0051	0.0029	0.0015	0.0376	0.0195	0.029	0.069	0.0196	0.0989	0.001
3	rs116426873	11681073	0.93	0.429746626914861	0.89	0.325204496311925	0.0625411454256271	0.119014199330991	0.0129	0.023	0.014	0.0065	0.1824	0.0055	0.0065	0.0606	0.0011	0.1044	0.1332	0.0257	0.0025	0.1107	0.0172	0.005	0.0051	0.0029	0.0015	0.0376	0.0195	0.0289	0.069	0.0196	0.0989	0.001
3	rs7621621	11682950	0.93	0.429746626914861	0.89	0.325204496311925	0.0664875895267061	0.140987686878883	0.0129	0.023	0.0139	0.0065	0.1825	0.0056	0.0065	0.0607	0.0011	0.1046	0.1332	0.0256	0.0025	0.1106	0.0171	0.005	0.0051	0.0029	0.0015	0.0376	0.0194	0.0289	0.069	0.0195	0.099	0.001
3	rs1803489	11684957	0.93	0.429746626914861	0.89	0.325204496311925	0.0766533589608168	0.154623866827518	0.013	0.023	0.0138	0.0065	0.1828	0.0056	0.0065	0.0608	0.0012	0.1047	0.1331	0.0256	0.0026	0.1106	0.017	0.0049	0.0051	0.0029	0.0015	0.0376	0.0193	0.0288	0.069	0.0194	0.099	9e-04
3	rs9877451	11689492	0.93	0.429746626914861	0.89	0.325204496311925	0.0868960842637275	0.147796083879791	0.0131	0.023	0.0137	0.0065	0.1831	0.0056	0.0066	0.061	0.0012	0.1048	0.1329	0.0255	0.0027	0.1103	0.0169	0.0048	0.0051	0.003	0.0015	0.0377	0.0192	0.0286	0.069	0.0193	0.0991	9e-04
3	rs35545290	11691777	0.93	0.429746626914861	0.89	0.325204496311925	0.0893937985976894	0.157116455162201	0.0132	0.023	0.0138	0.0064	0.1835	0.0055	0.0065	0.061	0.0012	0.1049	0.1326	0.0255	0.0027	0.1102	0.0168	0.0047	0.005	0.0029	0.0015	0.0379	0.0192	0.0287	0.0686	0.0195	0.0992	9e-04
3	rs6442272	11693144	0.93	0.429746626914861	0.89	0.325204496311925	0.0842119312109016	0.147702035241836	0.0133	0.023	0.0138	0.0063	0.1837	0.0055	0.0064	0.061	0.0012	0.1049	0.1324	0.0256	0.0028	0.1101	0.0167	0.0047	0.005	0.0029	0.0015	0.0379	0.0192	0.0288	0.0684	0.0197	0.0992	0.001
3	rs17034986	11693869	0.93	0.429746626914861	0.89	0.325204496311925	0.0823990613042335	0.156732056753697	0.0133	0.0229	0.0138	0.0063	0.1838	0.0055	0.0064	0.061	0.0012	0.1051	0.1324	0.0256	0.0028	0.11	0.0167	0.0046	0.005	0.0029	0.0016	0.0379	0.0192	0.0287	0.0683	0.0196	0.0993	0.001
3	rs59384615	11698018	0.94	0.389848785336034	0.89	0.325204496311925	0.0776144027620591	0.157212607074504	0.0134	0.023	0.0139	0.0062	0.1845	0.0054	0.0063	0.061	0.0012	0.1051	0.1322	0.0258	0.0028	0.1096	0.0168	0.0046	0.005	0.0028	0.0016	0.0381	0.0194	0.0284	0.0684	0.0197	0.099	0.001
3	rs3846114	11698214	0.94	0.389848785336034	0.88	0.363814363818289	0.0853956744013605	0.16899940789326	0.0134	0.023	0.0139	0.0062	0.1845	0.0054	0.0063	0.061	0.0012	0.1051	0.1322	0.0258	0.0029	0.1096	0.0168	0.0046	0.0049	0.0028	0.0016	0.0381	0.0194	0.0284	0.0684	0.0197	0.099	0.001
3	rs1547456	11701734	0.94	0.389848785336034	0.88	0.363814363818289	0.0817852477790955	0.195517067294182	0.0135	0.0229	0.0139	0.0061	0.1849	0.0054	0.0063	0.0608	0.0012	0.1049	0.1319	0.026	0.0029	0.1096	0.0169	0.0045	0.0049	0.0027	0.0016	0.0383	0.0196	0.0282	0.0687	0.0197	0.0989	0.001
3	rs77659406	11702731	0.94	0.389848785336034	0.88	0.363814363818289	0.0922789902828764	0.284452625065019	0.0135	0.0229	0.0139	0.0061	0.1849	0.0054	0.0062	0.0607	0.0012	0.1049	0.1319	0.026	0.0029	0.1096	0.0169	0.0045	0.0048	0.0027	0.0016	0.0383	0.0195	0.0281	0.0687	0.0197	0.0989	0.001
3	rs17035064	11708475	0.94	0.389848785336034	0.88	0.363814363818289	0.0885562330401147	0.235887693037499	0.0135	0.0229	0.014	0.0061	0.185	0.0053	0.0062	0.0607	0.0012	0.105	0.1319	0.0261	0.0029	0.1096	0.017	0.0045	0.0048	0.0028	0.0016	0.0384	0.0195	0.0281	0.0688	0.0197	0.0986	0.001
3	rs116024096	11710373	0.94	0.389848785336034	0.88	0.363814363818289	0.10037806976204	0.257712213404858	0.0135	0.0229	0.014	0.0061	0.185	0.0053	0.0062	0.0608	0.0012	0.105	0.1319	0.0261	0.0029	0.1095	0.0169	0.0045	0.0048	0.0027	0.0016	0.0383	0.0195	0.028	0.0688	0.0197	0.0985	0.001
3	rs74996973	11713489	0.95	0.352537935866182	0.89	0.325204496311925	0.0409364280100101	0.0882804301880611	0.0137	0.0227	0.0143	0.0055	0.1858	0.0052	0.0059	0.0632	0.0012	0.1057	0.1319	0.0264	0.003	0.1107	0.0169	0.0045	0.0045	0.0026	0.0016	0.0373	0.0185	0.026	0.0689	0.0206	0.0973	0.001
3	rs67149340	11719052	0.94	0.389848785336034	0.88	0.363814363818289	0.0290677547701985	0.126925256459121	0.0139	0.0226	0.0146	0.0052	0.1858	0.0051	0.0057	0.0645	0.0013	0.1064	0.1314	0.0267	0.0031	0.1113	0.0171	0.0045	0.0044	0.0026	0.0016	0.0366	0.0178	0.0253	0.0687	0.0212	0.0967	0.001
3	rs6769422	11723224	0.94	0.389848785336034	0.88	0.363814363818289	0.0269044948641841	0.121980365065198	0.0139	0.0225	0.0146	0.0052	0.1858	0.0052	0.0058	0.0645	0.0013	0.1064	0.1313	0.0267	0.0031	0.1112	0.0171	0.0046	0.0044	0.0026	0.0016	0.0366	0.0178	0.0253	0.0686	0.0213	0.0967	0.001
3	rs74279991	11729093	0.94	0.389848785336034	0.88	0.363814363818289	0.0233958020248999	0.107679661383449	0.0139	0.0225	0.0147	0.0052	0.1856	0.0053	0.0059	0.0644	0.0013	0.1065	0.1312	0.0267	0.0031	0.111	0.0172	0.0047	0.0045	0.0026	0.0016	0.0367	0.0178	0.0253	0.0685	0.0215	0.0967	0.001
3	rs7619252	11737145	0.94	0.389848785336034	0.88	0.363814363818289	0.0252439316008572	0.107178599216655	0.0139	0.0223	0.0147	0.005	0.1856	0.0053	0.0059	0.0645	0.0013	0.1068	0.131	0.0268	0.003	0.1108	0.017	0.0047	0.0045	0.0026	0.0016	0.0371	0.0177	0.0251	0.0685	0.0216	0.0967	0.001
3	rs6775028	11742947	0.94	0.389848785336034	0.88	0.363814363818289	0.025500047759233	0.117541461267201	0.0139	0.0222	0.0147	0.005	0.1856	0.0053	0.0059	0.0645	0.0013	0.1069	0.131	0.0268	0.003	0.1108	0.017	0.0047	0.0045	0.0026	0.0016	0.0371	0.0177	0.025	0.0685	0.0217	0.0967	0.001
3	rs4600804	11747561	0.94	0.389848785336034	0.88	0.363814363818289	0.0242675759344839	0.105349091599781	0.0139	0.0222	0.0147	0.005	0.1855	0.0053	0.0059	0.0645	0.0013	0.107	0.131	0.0269	0.003	0.1108	0.017	0.0048	0.0045	0.0026	0.0016	0.0372	0.0176	0.025	0.0684	0.0217	0.0967	0.001
3	rs2346023	11747655	0.94	0.389848785336034	0.88	0.363814363818289	0.0240105342785625	0.104769529533759	0.0139	0.0222	0.0147	0.005	0.1855	0.0053	0.0059	0.0645	0.0013	0.1071	0.1311	0.0269	0.003	0.1108	0.017	0.0048	0.0045	0.0026	0.0016	0.0372	0.0176	0.025	0.0684	0.0217	0.0966	0.001
3	rs114181199	11751264	0.94	0.389848785336034	0.88	0.363814363818289	0.0243669606818406	0.0871236644848596	0.0139	0.0222	0.0147	0.005	0.185	0.0054	0.0059	0.0645	0.0013	0.1075	0.1312	0.027	0.003	0.1108	0.017	0.0048	0.0045	0.0027	0.0016	0.037	0.0176	0.025	0.0683	0.0219	0.0966	0.001
3	rs4499579	11758513	0.94	0.389848785336034	0.88	0.363814363818289	0.0186477071237156	0.116678387763124	0.014	0.0222	0.0147	0.0049	0.1838	0.0054	0.0059	0.0644	0.0013	0.1085	0.1315	0.0272	0.0029	0.111	0.0171	0.0049	0.0045	0.0027	0.0015	0.0366	0.0176	0.025	0.0678	0.0224	0.0965	0.001
3	rs56327306	11762464	0.94	0.389848785336034	0.88	0.363814363818289	0.0146922767999529	0.100096571140738	0.0141	0.0221	0.0149	0.0048	0.1831	0.0054	0.0058	0.0642	0.0012	0.1089	0.1309	0.0275	0.0028	0.1111	0.0174	0.0049	0.0045	0.0027	0.0015	0.0367	0.0175	0.0252	0.068	0.0228	0.0963	0.001
3	Affx-20980522	11766206	0.94	0.389848785336034	0.88	0.363814363818289	0.0157160550578237	0.1161617008798	0.0142	0.0219	0.015	0.0048	0.1824	0.0053	0.0058	0.0641	0.0012	0.1095	0.1308	0.0276	0.0027	0.1111	0.0175	0.005	0.0045	0.0026	0.0015	0.0369	0.0174	0.0252	0.0681	0.023	0.0961	9e-04
3	rs4254638	11771530	0.94	0.389848785336034	0.88	0.363814363818289	0.0132089140567614	0.0926525454167804	0.0142	0.0219	0.0152	0.0048	0.1824	0.0052	0.0058	0.0641	0.0012	0.1096	0.1303	0.0276	0.0026	0.111	0.0175	0.005	0.0045	0.0026	0.0015	0.0369	0.0177	0.0258	0.068	0.023	0.096	9e-04
3	rs4684078	11772784	0.94	0.389848785336034	0.88	0.363814363818289	0.0131074053718245	0.0935211853224141	0.0142	0.0219	0.0152	0.0048	0.1824	0.0052	0.0058	0.0642	0.0012	0.1097	0.1303	0.0275	0.0026	0.111	0.0175	0.005	0.0045	0.0026	0.0015	0.0369	0.0176	0.0258	0.0678	0.023	0.096	9e-04
3	rs7612263	11774920	0.95	0.352537935866182	0.88	0.363814363818289	0.0104730935741262	0.135570888800064	0.0141	0.0217	0.0158	0.0047	0.1815	0.005	0.0056	0.0637	0.0012	0.1105	0.1293	0.0277	0.0022	0.111	0.0181	0.0055	0.0045	0.0026	0.0014	0.0372	0.0171	0.0253	0.0679	0.0234	0.0974	0.001
3	rs904314	11775697	0.95	0.352537935866182	0.88	0.363814363818289	0.010792133937008	0.127726796987499	0.014	0.0216	0.0158	0.0047	0.1813	0.0049	0.0056	0.0635	0.0012	0.1106	0.1296	0.0277	0.0022	0.1108	0.0182	0.0057	0.0045	0.0026	0.0014	0.0373	0.0171	0.0252	0.0677	0.0235	0.0977	0.001
3	rs924292	11779665	0.95	0.352537935866182	0.88	0.363814363818289	0.0110236692875539	0.15433717567609	0.0138	0.0215	0.0158	0.0046	0.1812	0.0049	0.0056	0.0633	0.0013	0.1105	0.1303	0.0276	0.0022	0.1106	0.0182	0.0059	0.0045	0.0027	0.0015	0.0373	0.017	0.0249	0.0674	0.0236	0.098	0.0011
3	rs9815906	11781682	0.95	0.352537935866182	0.88	0.363814363818289	0.00877119182830943	0.134569598715413	0.0139	0.0214	0.0158	0.0046	0.181	0.0049	0.0056	0.063	0.0013	0.1105	0.1303	0.0276	0.0024	0.1108	0.0181	0.006	0.0045	0.0028	0.0015	0.0373	0.017	0.025	0.0674	0.0236	0.0978	0.0012
3	rs17035113	11781717	0.95	0.352537935866182	0.88	0.363814363818289	0.00880395614550264	0.132756080473804	0.0139	0.0214	0.0158	0.0046	0.181	0.0049	0.0056	0.063	0.0013	0.1105	0.1304	0.0276	0.0024	0.1108	0.0181	0.006	0.0045	0.0028	0.0015	0.0373	0.017	0.025	0.0674	0.0236	0.0978	0.0012
3	rs62245852	11788970	0.96	0.3177447436144	0.88	0.363814363818289	0.0036171740144916	0.142655642474505	0.0141	0.0213	0.0157	0.0043	0.1802	0.0049	0.0055	0.0623	0.0014	0.11	0.1304	0.0279	0.0024	0.1115	0.0185	0.0059	0.0045	0.0028	0.0016	0.0371	0.0175	0.0253	0.0669	0.0236	0.0984	0.0013
3	rs6800849	11790188	0.96	0.3177447436144	0.88	0.363814363818289	0.00282133371577222	0.103861291198418	0.0142	0.0213	0.0157	0.0042	0.1801	0.0049	0.0054	0.0622	0.0014	0.1099	0.1304	0.028	0.0024	0.1116	0.0185	0.0059	0.0045	0.0028	0.0016	0.0371	0.0175	0.0253	0.0668	0.0236	0.0985	0.0014
3	rs301554	11790710	0.96	0.3177447436144	0.88	0.363814363818289	0.00266857285396208	0.0954274929429257	0.0142	0.0212	0.0157	0.0042	0.18	0.0049	0.0054	0.0621	0.0014	0.1099	0.1305	0.028	0.0024	0.1117	0.0186	0.0059	0.0044	0.0028	0.0016	0.0371	0.0175	0.0253	0.0668	0.0236	0.0986	0.0014
3	rs301558	11793181	0.96	0.3177447436144	0.88	0.363814363818289	0.00295089520619824	0.0888223385193524	0.0142	0.0209	0.0158	0.0041	0.1789	0.0047	0.0052	0.0617	0.0015	0.1106	0.1311	0.0275	0.0024	0.1122	0.0192	0.0058	0.0043	0.003	0.0017	0.037	0.0173	0.0255	0.066	0.0234	0.1001	0.0014
3	rs2133065	11793217	0.96	0.3177447436144	0.88	0.363814363818289	0.00288553481080799	0.0822572181755954	0.0142	0.0209	0.0158	0.004	0.1789	0.0048	0.0052	0.0617	0.0015	0.1106	0.1311	0.0275	0.0024	0.1123	0.0191	0.0058	0.0044	0.003	0.0017	0.0371	0.0173	0.0255	0.0657	0.0234	0.1001	0.0014
3	rs116295729	11794488	0.96	0.3177447436144	0.88	0.363814363818289	0.00355419438132029	0.0787557124975163	0.0143	0.0208	0.0156	0.0039	0.1791	0.0047	0.0051	0.0615	0.0014	0.1107	0.1313	0.0275	0.0023	0.1122	0.0192	0.0059	0.0045	0.0031	0.0017	0.0372	0.0174	0.0254	0.0651	0.0233	0.1009	0.0013
3	rs7647310	11796487	0.96	0.3177447436144	0.88	0.363814363818289	0.00480285170151036	0.0902998883975837	0.0143	0.0207	0.0154	0.0038	0.1792	0.0047	0.0051	0.0614	0.0015	0.1109	0.1315	0.0275	0.0023	0.112	0.0192	0.0059	0.0047	0.0031	0.0017	0.0372	0.0175	0.0253	0.0644	0.0232	0.1015	0.0013
3	rs17661673	11797832	0.96	0.3177447436144	0.88	0.363814363818289	0.0055095692437529	0.0748819943490468	0.0144	0.0206	0.0152	0.0038	0.1788	0.0047	0.0052	0.0617	0.0014	0.1108	0.1319	0.0275	0.0023	0.1123	0.0192	0.0058	0.0048	0.0032	0.0017	0.0373	0.0175	0.0251	0.0636	0.0234	0.1019	0.0013
3	rs62245855	11797923	0.96	0.3177447436144	0.88	0.363814363818289	0.00557522193124678	0.0748819943490468	0.0145	0.0206	0.0152	0.0038	0.1788	0.0047	0.0052	0.0617	0.0014	0.1108	0.1319	0.0275	0.0023	0.1123	0.0193	0.0058	0.0048	0.0032	0.0017	0.0373	0.0176	0.0251	0.0636	0.0234	0.102	0.0013
3	rs301551	11798039	0.96	0.3177447436144	0.88	0.363814363818289	0.00574539077450342	0.0710889082410334	0.0145	0.0206	0.0151	0.0038	0.1788	0.0047	0.0052	0.0617	0.0014	0.1108	0.1319	0.0275	0.0023	0.1123	0.0193	0.0058	0.0048	0.0032	0.0017	0.0373	0.0175	0.0251	0.0635	0.0235	0.102	0.0013
3	rs116115428	11799434	0.96	0.3177447436144	0.88	0.363814363818289	0.00542189391528735	0.068838382882819	0.0144	0.0205	0.0152	0.0037	0.1786	0.0046	0.0052	0.0618	0.0014	0.1109	0.132	0.0275	0.0023	0.1124	0.0193	0.0057	0.0048	0.0031	0.0016	0.0373	0.0175	0.0251	0.0633	0.0236	0.102	0.0013
3	rs56312626	11799588	0.96	0.3177447436144	0.88	0.363814363818289	0.00520276521356343	0.0671011813753681	0.0144	0.0205	0.0151	0.0037	0.1786	0.0046	0.0052	0.0617	0.0014	0.1109	0.132	0.0275	0.0024	0.1124	0.0193	0.0057	0.0048	0.0032	0.0016	0.0373	0.0175	0.0251	0.0633	0.0236	0.1021	0.0013
3	rs301564	11803927	0.96	0.3177447436144	0.88	0.363814363818289	0.00496946448918991	0.0684197657324233	0.0144	0.0204	0.0151	0.0037	0.1781	0.0046	0.0052	0.0617	0.0015	0.1111	0.132	0.0275	0.0023	0.1124	0.0195	0.0057	0.0048	0.0031	0.0016	0.0373	0.0176	0.025	0.0633	0.0236	0.1022	0.0013
3	rs114391376	11804072	0.96	0.3177447436144	0.88	0.363814363818289	0.00517781261838669	0.0746651251279482	0.0144	0.0204	0.0151	0.0037	0.1781	0.0046	0.0052	0.0617	0.0015	0.1111	0.132	0.0275	0.0023	0.1124	0.0195	0.0057	0.0048	0.0031	0.0016	0.0373	0.0176	0.025	0.0632	0.0236	0.1022	0.0013
3	rs116234505	11805254	0.96	0.3177447436144	0.88	0.363814363818289	0.00588165651198672	0.0864325386036107	0.0144	0.0204	0.015	0.0037	0.1781	0.0046	0.0052	0.0617	0.0015	0.1111	0.1321	0.0275	0.0023	0.1124	0.0194	0.0057	0.0048	0.0031	0.0016	0.0373	0.0176	0.025	0.0632	0.0236	0.1023	0.0013
3	rs62248565	11810086	0.96	0.3177447436144	0.88	0.363814363818289	0.0057150716360361	0.0996906297800724	0.0144	0.0202	0.015	0.0037	0.1783	0.0047	0.0052	0.0614	0.0014	0.1113	0.132	0.0276	0.0023	0.1127	0.0197	0.0056	0.0048	0.0032	0.0016	0.0372	0.0177	0.0249	0.0628	0.0236	0.1024	0.0013
3	rs10048970	11811589	0.97	0.285396128624663	0.88	0.363814363818289	0.00411163449178337	0.180777988392903	0.0145	0.0184	0.0163	0.004	0.1788	0.0049	0.005	0.0592	0.0012	0.1117	0.1318	0.0281	0.0025	0.1137	0.0203	0.0054	0.005	0.0035	0.0016	0.0368	0.0183	0.0246	0.0619	0.0234	0.1034	0.0013
3	rs301567	11811671	0.97	0.285396128624663	0.88	0.363814363818289	0.00374819496600351	0.14451726923519	0.0145	0.0183	0.0163	0.004	0.1785	0.0049	0.005	0.059	0.0012	0.1116	0.1321	0.0281	0.0025	0.1137	0.0204	0.0054	0.005	0.0035	0.0016	0.0368	0.0183	0.0246	0.0619	0.0234	0.1035	0.0013
3	rs904267	11812866	0.98	0.255415240389183	0.88	0.363814363818289	0.0069969824161124	0.180071620677622	0.0147	0.018	0.0169	0.0039	0.1784	0.0048	0.0048	0.0576	0.0012	0.1123	0.133	0.0286	0.0025	0.1138	0.0205	0.0051	0.005	0.0037	0.0015	0.0366	0.0186	0.0241	0.0615	0.0234	0.1039	0.0012
3	rs438823	11815740	0.98	0.255415240389183	0.88	0.363814363818289	0.0227640008789151	0.267529005267728	0.0158	0.0175	0.0174	0.0035	0.1778	0.0047	0.0043	0.0564	0.0011	0.1133	0.1342	0.03	0.0025	0.1151	0.02	0.0038	0.0051	0.0039	0.0013	0.0364	0.0187	0.0236	0.0607	0.0229	0.1045	0.0011
3	rs116407136	11821299	0.99	0.227721472602965	0.88	0.363814363818289	0.0310427220513043	0.29138123765663	0.0158	0.0173	0.0173	0.0035	0.1776	0.0046	0.0043	0.0563	0.001	0.1136	0.1342	0.0301	0.0024	0.115	0.0199	0.0038	0.0051	0.0039	0.0013	0.0363	0.0187	0.0235	0.0605	0.023	0.1051	0.0011
3	rs116421308	11828640	0.99	0.227721472602965	0.88	0.363814363818289	0.0322768033890608	0.306225787468141	0.0159	0.0173	0.0173	0.0035	0.1775	0.0046	0.0043	0.0563	0.001	0.1137	0.1342	0.0301	0.0024	0.1149	0.0198	0.0038	0.0052	0.0039	0.0013	0.0363	0.0188	0.0235	0.0604	0.023	0.1053	0.0011
3	rs7627219	11830536	0.99	0.227721472602965	0.88	0.363814363818289	0.0304674333505138	0.27827221714085	0.0159	0.0173	0.0173	0.0035	0.1775	0.0046	0.0043	0.0563	0.001	0.1138	0.1342	0.0301	0.0024	0.1149	0.0198	0.0038	0.0052	0.0039	0.0013	0.0363	0.0188	0.0235	0.0604	0.023	0.1054	0.0011
3	rs34140760	11830707	0.98	0.255415240389183	0.88	0.363814363818289	0.0304441127335048	0.287851872625035	0.0159	0.0173	0.0173	0.0035	0.1775	0.0046	0.0043	0.0563	0.001	0.1138	0.1342	0.0301	0.0024	0.115	0.0198	0.0038	0.0052	0.0039	0.0013	0.0363	0.0188	0.0235	0.0605	0.023	0.1054	0.0011
3	rs116436537	11836773	0.99	0.227721472602965	0.88	0.363814363818289	0.0449604330881055	0.277342949892001	0.016	0.0171	0.0172	0.0035	0.177	0.0045	0.0041	0.056	0.0011	0.1145	0.1343	0.0301	0.0024	0.1145	0.0198	0.0037	0.0051	0.004	0.0012	0.0364	0.0187	0.0234	0.0604	0.0233	0.1059	0.0011
3	rs17779957	11837136	0.99	0.227721472602965	0.87	0.405435896572436	0.0464426955958133	0.277459056015846	0.016	0.0171	0.0172	0.0035	0.177	0.0045	0.0041	0.056	0.0011	0.1145	0.1343	0.0301	0.0024	0.1145	0.0198	0.0037	0.0051	0.004	0.0012	0.0364	0.0187	0.0234	0.0604	0.0233	0.106	0.0011
3	rs9875849	11842237	0.99	0.227721472602965	0.87	0.405435896572436	0.0471803375560585	0.276182711614721	0.016	0.0171	0.0172	0.0035	0.177	0.0045	0.0041	0.056	0.0011	0.1145	0.1343	0.03	0.0024	0.1145	0.0198	0.0037	0.0051	0.0041	0.0013	0.0364	0.0187	0.0234	0.0603	0.0233	0.106	0.0011
3	rs6442290	11851941	0.99	0.227721472602965	0.87	0.405435896572436	0.047528329230999	0.25578533317104	0.016	0.0171	0.0172	0.0035	0.1768	0.0045	0.0041	0.0559	0.0011	0.1146	0.1344	0.0301	0.0024	0.1145	0.0198	0.0037	0.0051	0.0041	0.0013	0.0364	0.0186	0.0234	0.0603	0.0233	0.1061	0.0011
3	rs6767668	11856580	0.99	0.227721472602965	0.87	0.405435896572436	0.0464895437167589	0.253975961160629	0.016	0.0171	0.0172	0.0035	0.1768	0.0045	0.0041	0.0559	0.0012	0.1145	0.1344	0.0301	0.0025	0.1144	0.0198	0.0037	0.0051	0.0041	0.0013	0.0364	0.0187	0.0234	0.0602	0.0233	0.1062	0.0011
3	rs115748577	11857611	0.99	0.227721472602965	0.87	0.405435896572436	0.047607659997326	0.254201911278913	0.016	0.0171	0.0172	0.0035	0.1768	0.0046	0.0041	0.0559	0.0012	0.1145	0.1344	0.0301	0.0025	0.1143	0.0198	0.0037	0.0052	0.0041	0.0013	0.0363	0.0187	0.0234	0.0602	0.0233	0.1062	0.0011
3	rs114692464	11860615	0.99	0.227721472602965	0.87	0.405435896572436	0.0496691495816231	0.258620551062643	0.016	0.0171	0.0172	0.0035	0.1768	0.0045	0.0041	0.0559	0.0012	0.1145	0.1345	0.03	0.0025	0.1142	0.0198	0.0037	0.0052	0.0041	0.0013	0.0363	0.0187	0.0234	0.0602	0.0234	0.1061	0.0011
3	rs112459556	11861898	0.99	0.227721472602965	0.87	0.405435896572436	0.0496038325697416	0.247115092261109	0.016	0.0172	0.0171	0.0035	0.1768	0.0046	0.0042	0.0559	0.0012	0.1144	0.1345	0.03	0.0025	0.1142	0.0198	0.0037	0.0052	0.0041	0.0013	0.0363	0.0187	0.0234	0.0602	0.0234	0.1061	0.0011
3	rs114443667	11868485	0.99	0.227721472602965	0.87	0.405435896572436	0.0489538474402854	0.249582643096599	0.016	0.0172	0.0171	0.0035	0.1767	0.0046	0.0042	0.0559	0.0012	0.1144	0.1345	0.03	0.0025	0.1141	0.0198	0.0038	0.0052	0.0041	0.0013	0.0363	0.0187	0.0234	0.0602	0.0235	0.1061	0.0011
3	rs62248589	11870786	0.99	0.227721472602965	0.87	0.405435896572436	0.0482455357210313	0.234454778689623	0.016	0.0172	0.0171	0.0036	0.1767	0.0046	0.0042	0.056	0.0012	0.1144	0.1345	0.03	0.0025	0.1141	0.0198	0.0038	0.0052	0.0041	0.0013	0.0363	0.0187	0.0234	0.0602	0.0235	0.1061	0.0011
3	rs11551661	11871215	0.99	0.227721472602965	0.87	0.405435896572436	0.0497835938944735	0.25059433311893	0.016	0.0172	0.0171	0.0036	0.1767	0.0046	0.0042	0.056	0.0012	0.1144	0.1345	0.0301	0.0025	0.114	0.0198	0.0038	0.0052	0.0041	0.0012	0.0363	0.0187	0.0234	0.0602	0.0235	0.1062	0.0011
3	rs7641243	11880760	0.98	0.255415240389183	0.87	0.405435896572436	0.036395352565636	0.217805015442632	0.0159	0.0167	0.0172	0.0038	0.1753	0.0049	0.0046	0.0564	0.0012	0.1137	0.1345	0.0301	0.0026	0.1141	0.0197	0.0043	0.0056	0.0041	0.0012	0.0364	0.0192	0.0235	0.0592	0.0239	0.1061	0.0013
3	rs303862	11880816	0.98	0.255415240389183	0.87	0.405435896572436	0.0359090032568336	0.219419599078099	0.0159	0.0167	0.0171	0.0038	0.1752	0.0049	0.0046	0.0564	0.0012	0.1136	0.1345	0.0301	0.0026	0.1141	0.0197	0.0043	0.0056	0.0041	0.0012	0.0364	0.0192	0.0235	0.0591	0.0239	0.1061	0.0013
3	rs392621	11886365	0.98	0.255415240389183	0.87	0.405435896572436	0.0184434322179737	0.092731380121171	0.0155	0.0163	0.018	0.0039	0.17	0.005	0.0052	0.0577	0.0016	0.112	0.1352	0.0303	0.0029	0.1138	0.019	0.0047	0.0061	0.0043	0.0011	0.0379	0.0207	0.0245	0.0597	0.0238	0.1044	0.0017
3	rs380999	11886451	0.98	0.255415240389183	0.87	0.405435896572436	0.0183865290020031	0.0910814379622124	0.0155	0.0163	0.0181	0.0039	0.17	0.005	0.0052	0.0577	0.0016	0.112	0.1352	0.0303	0.0029	0.1138	0.019	0.0047	0.0061	0.0043	0.0011	0.0379	0.0207	0.0245	0.0597	0.0238	0.1044	0.0016
3	rs408600	11887991	0.98	0.255415240389183	0.87	0.405435896572436	0.0201501041922671	0.102135909969483	0.0156	0.016	0.0182	0.0039	0.1701	0.005	0.0052	0.0577	0.0016	0.112	0.1352	0.0303	0.0029	0.1138	0.0189	0.0047	0.0061	0.0043	0.0011	0.0379	0.0207	0.0245	0.0598	0.0239	0.1042	0.0016
3	rs144232229	11887993	0.98	0.255415240389183	0.87	0.405435896572436	0.0202544524126909	0.102873984975318	0.0156	0.016	0.0182	0.0039	0.1701	0.005	0.0052	0.0577	0.0016	0.112	0.1352	0.0303	0.0029	0.1138	0.0189	0.0047	0.0061	0.0043	0.0011	0.0379	0.0207	0.0245	0.0598	0.0239	0.1042	0.0016
3	rs9819059	11891529	0.98	0.255415240389183	0.87	0.405435896572436	0.04038047808702	0.0887448420242595	0.0156	0.0161	0.0182	0.0039	0.1699	0.005	0.0053	0.0576	0.0016	0.112	0.1352	0.0303	0.0029	0.1134	0.0189	0.0047	0.0061	0.0047	0.0011	0.0379	0.0209	0.0246	0.0599	0.0238	0.104	0.0016
3	rs62248607	11893606	0.98	0.255415240389183	0.87	0.405435896572436	0.0383179620641283	0.111720374833512	0.0156	0.0161	0.0183	0.0039	0.1698	0.005	0.0053	0.0576	0.0016	0.1119	0.1353	0.0304	0.0029	0.1134	0.0189	0.0048	0.0061	0.0047	0.0011	0.0379	0.0209	0.0247	0.0598	0.0238	0.104	0.0016
3	rs114680358	11897177	0.98	0.255415240389183	0.87	0.405435896572436	0.0372742022716056	0.104356314327584	0.0156	0.0161	0.0184	0.0039	0.1697	0.005	0.0053	0.0576	0.0016	0.1118	0.1353	0.0304	0.0029	0.1135	0.0189	0.0048	0.0061	0.0047	0.0011	0.0379	0.0209	0.0247	0.0598	0.0238	0.1039	0.0016
3	rs2133064	11898859	0.98	0.255415240389183	0.86	0.450156947394433	0.0352202297069926	0.0936003114649581	0.0156	0.016	0.0184	0.0039	0.1696	0.005	0.0053	0.0577	0.0016	0.1117	0.1353	0.0304	0.0029	0.1135	0.0189	0.0048	0.0061	0.0047	0.0011	0.0379	0.021	0.0248	0.0598	0.0238	0.1039	0.0016
3	rs303842	11903245	0.98	0.255415240389183	0.86	0.450156947394433	0.0301073741392359	0.0668939645962369	0.0155	0.016	0.0186	0.0039	0.1691	0.0051	0.0054	0.0576	0.0016	0.1114	0.1354	0.0305	0.003	0.1137	0.0189	0.0048	0.0061	0.0047	0.0011	0.0378	0.0211	0.0249	0.06	0.0238	0.1036	0.0016
3	rs10510408	11913064	0.98	0.255415240389183	0.86	0.450156947394433	0.0280647557568013	0.0481101441270902	0.0149	0.0156	0.0196	0.004	0.1651	0.006	0.0066	0.0577	0.0017	0.1088	0.1352	0.031	0.0029	0.1153	0.0183	0.0059	0.0062	0.0048	9e-04	0.037	0.0226	0.0264	0.0628	0.0231	0.1014	0.0018
3	rs51578	11913188	0.98	0.255415240389183	0.86	0.450156947394433	0.0287978505896922	0.0459154073011903	0.0149	0.0156	0.0196	0.004	0.1651	0.006	0.0066	0.0577	0.0017	0.1088	0.1352	0.031	0.0029	0.1153	0.0183	0.0059	0.0062	0.0048	9e-04	0.037	0.0226	0.0264	0.0629	0.0231	0.1014	0.0018
3	rs391369	11913960	0.97	0.285396128624663	0.86	0.450156947394433	0.0302928348449134	0.038242683594239	0.0149	0.0156	0.0196	0.004	0.1649	0.0061	0.0066	0.0577	0.0017	0.1087	0.1351	0.031	0.003	0.1152	0.0183	0.0059	0.0062	0.0048	9e-04	0.037	0.0226	0.0266	0.063	0.0232	0.1014	0.0018
3	rs115405911	11914075	0.97	0.285396128624663	0.86	0.450156947394433	0.0309364891251384	0.0369011486099333	0.0149	0.0156	0.0196	0.004	0.1649	0.0061	0.0066	0.0577	0.0017	0.1087	0.135	0.031	0.003	0.1152	0.0183	0.0059	0.0062	0.0048	9e-04	0.037	0.0226	0.0266	0.063	0.0232	0.1013	0.0018
3	rs375729	11914241	0.97	0.285396128624663	0.86	0.450156947394433	0.0326059014526743	0.0341808106081697	0.0149	0.0156	0.0196	0.004	0.1649	0.0061	0.0066	0.0577	0.0017	0.1086	0.135	0.031	0.003	0.1152	0.0183	0.0059	0.0062	0.0048	9e-04	0.037	0.0226	0.0266	0.063	0.0232	0.1013	0.0018
3	rs11712268	11916653	0.97	0.285396128624663	0.86	0.450156947394433	0.0353494779265607	0.0295556098826515	0.015	0.0155	0.0197	0.0041	0.1647	0.0061	0.0067	0.0576	0.0017	0.1083	0.1347	0.031	0.0031	0.1157	0.0181	0.0059	0.0062	0.0049	9e-04	0.0372	0.0225	0.0268	0.0633	0.0232	0.101	0.0018
3	rs116630942	11924455	0.97	0.285396128624663	0.86	0.450156947394433	0.0405652146175951	0.0303291330216578	0.0151	0.0154	0.02	0.0042	0.1645	0.0061	0.0067	0.0579	0.0017	0.1079	0.1344	0.031	0.0031	0.1156	0.018	0.006	0.0062	0.0049	9e-04	0.0373	0.0224	0.0269	0.0635	0.0234	0.1007	0.0018
3	rs142021956	11925765	0.97	0.285396128624663	0.86	0.450156947394433	0.0376920214809568	0.0296517909980585	0.0152	0.0154	0.02	0.0042	0.1644	0.0061	0.0067	0.0579	0.0017	0.1079	0.1343	0.0309	0.0031	0.1156	0.018	0.006	0.0062	0.0049	9e-04	0.0373	0.0224	0.0269	0.0635	0.0234	0.1007	0.0018
3	rs115418811	11929340	0.97	0.285396128624663	0.85	0.498060230126391	0.0382905990172342	0.0296999361896832	0.0152	0.0153	0.02	0.0042	0.1644	0.0061	0.0068	0.0579	0.0017	0.1078	0.1343	0.0309	0.0031	0.1156	0.018	0.006	0.0062	0.0049	9e-04	0.0373	0.0224	0.027	0.0636	0.0235	0.1006	0.0018
3	rs390669	11939312	0.97	0.285396128624663	0.85	0.498060230126391	0.0422979526808622	0.0292679414373405	0.0153	0.0153	0.0201	0.0042	0.1645	0.0061	0.0068	0.058	0.0017	0.1078	0.1341	0.0311	0.0031	0.1156	0.018	0.006	0.0062	0.0049	9e-04	0.0374	0.0224	0.027	0.0637	0.0235	0.1005	0.0018
3	rs7626463	11939888	0.97	0.285396128624663	0.85	0.498060230126391	0.0441108250042971	0.0288864280875127	0.0153	0.0153	0.0201	0.0042	0.1645	0.0061	0.0068	0.058	0.0017	0.1078	0.1341	0.0311	0.0031	0.1156	0.018	0.006	0.0062	0.0049	9e-04	0.0374	0.0224	0.027	0.0637	0.0235	0.1006	0.0018
3	rs390137	11941035	0.97	0.285396128624663	0.85	0.498060230126391	0.043585417222937	0.0275696065741636	0.0153	0.0152	0.0201	0.004	0.1645	0.0061	0.0068	0.058	0.0016	0.1078	0.1341	0.031	0.003	0.1156	0.018	0.006	0.0062	0.0048	9e-04	0.0374	0.0224	0.027	0.0638	0.0234	0.1006	0.0018
3	rs364476	11945279	0.97	0.285396128624663	0.85	0.498060230126391	0.0373144956348264	0.0450967811091947	0.0153	0.0145	0.0208	0.0041	0.1639	0.0061	0.0068	0.0572	0.0017	0.1066	0.134	0.031	0.0029	0.1172	0.0184	0.0061	0.0061	0.0046	8e-04	0.0376	0.022	0.0277	0.0653	0.0235	0.0999	0.0017
3	rs431470	11945930	0.97	0.285396128624663	0.85	0.498060230126391	0.0359744609483776	0.0488919502188762	0.0152	0.0144	0.0209	0.0041	0.1638	0.0061	0.0069	0.0571	0.0017	0.1065	0.1341	0.0309	0.0029	0.1176	0.0183	0.0061	0.006	0.0046	8e-04	0.0376	0.0219	0.0279	0.0654	0.0235	0.0997	0.0017
3	rs61053614	11948221	0.97	0.285396128624663	0.85	0.498060230126391	0.0399986440320298	0.0637503875308753	0.0151	0.0142	0.0213	0.004	0.1636	0.006	0.0068	0.0569	0.0017	0.1062	0.1348	0.0305	0.0029	0.1185	0.0183	0.0062	0.006	0.0046	7e-04	0.0377	0.0215	0.0285	0.0658	0.0234	0.0992	0.0016
3	rs13083227	11948258	0.97	0.285396128624663	0.85	0.498060230126391	0.0438550903997382	0.0682804632597533	0.0151	0.0142	0.0213	0.004	0.1635	0.006	0.0068	0.0569	0.0017	0.1061	0.1348	0.0305	0.0028	0.1185	0.0183	0.0062	0.006	0.0046	7e-04	0.0377	0.0215	0.0285	0.0658	0.0235	0.0992	0.0016
3	rs13064676	11950921	0.97	0.285396128624663	0.86	0.450156947394433	0.0337198466795985	0.0712305626715058	0.0151	0.0142	0.0215	0.004	0.1638	0.006	0.0068	0.057	0.0015	0.1056	0.1352	0.0306	0.0028	0.1184	0.0181	0.0063	0.0058	0.0045	8e-04	0.0377	0.0214	0.0287	0.0662	0.0235	0.0986	0.0016
3	rs75650999	11951047	0.97	0.285396128624663	0.86	0.450156947394433	0.0339709508759161	0.0728679626828336	0.0151	0.0142	0.0215	0.004	0.1638	0.006	0.0068	0.057	0.0015	0.1056	0.1352	0.0306	0.0028	0.1183	0.0181	0.0064	0.0059	0.0046	8e-04	0.0377	0.0214	0.0287	0.0661	0.0235	0.0986	0.0016
3	rs9829387	11953304	0.97	0.285396128624663	0.86	0.450156947394433	0.0346299198788958	0.074160103040642	0.0151	0.0142	0.0216	0.004	0.1639	0.006	0.0068	0.057	0.0015	0.1056	0.1353	0.0306	0.0028	0.1183	0.018	0.0064	0.0059	0.0046	8e-04	0.0376	0.0214	0.0288	0.0662	0.0235	0.0984	0.0016
3	rs17028986	11955173	0.97	0.285396128624663	0.86	0.450156947394433	0.0291920559837517	0.0692580629845816	0.0151	0.0142	0.0217	0.004	0.1641	0.006	0.0068	0.0571	0.0015	0.1054	0.1354	0.0306	0.0028	0.1181	0.0179	0.0064	0.0058	0.0046	8e-04	0.0375	0.0214	0.0289	0.0664	0.0234	0.0981	0.0015
3	rs6777876	11956598	0.97	0.285396128624663	0.86	0.450156947394433	0.0460380203226116	0.112059669825211	0.0158	0.0141	0.0229	0.0037	0.1657	0.0063	0.0068	0.058	0.0012	0.1043	0.1361	0.0311	0.0029	0.1167	0.017	0.007	0.0054	0.0042	7e-04	0.0362	0.0211	0.0304	0.0694	0.0225	0.0949	0.0014
3	rs115188871	11959350	0.96	0.3177447436144	0.85	0.498060230126391	0.0554877556733114	0.0743763684707325	0.0161	0.014	0.0228	0.0036	0.1668	0.0064	0.0068	0.0582	0.0011	0.1035	0.1365	0.0308	0.0027	0.1168	0.0164	0.0072	0.0052	0.004	7e-04	0.0359	0.0209	0.0308	0.0711	0.022	0.0945	0.0013
3	rs11707426	11961288	0.96	0.3177447436144	0.85	0.498060230126391	0.0654026675874664	0.0938378485077095	0.0161	0.014	0.0228	0.0036	0.1669	0.0064	0.0068	0.0582	0.001	0.1035	0.1366	0.0308	0.0026	0.1169	0.0164	0.0072	0.0052	0.004	7e-04	0.0359	0.0209	0.0308	0.0712	0.022	0.0945	0.0013
3	rs78806267	11962507	0.96	0.3177447436144	0.85	0.498060230126391	0.0667855101930088	0.0959064362335864	0.0161	0.014	0.0228	0.0036	0.1669	0.0064	0.0068	0.0582	0.001	0.1034	0.1366	0.0308	0.0026	0.1169	0.0164	0.0072	0.0052	0.004	7e-04	0.0358	0.0209	0.0308	0.0712	0.022	0.0945	0.0012
3	rs115195146	11963293	0.96	0.3177447436144	0.85	0.498060230126391	0.0669049227813051	0.100015331350576	0.0161	0.014	0.0228	0.0036	0.1669	0.0064	0.0068	0.0582	0.001	0.1034	0.1366	0.0308	0.0026	0.1169	0.0164	0.0072	0.0052	0.004	7e-04	0.0358	0.0209	0.0309	0.0712	0.022	0.0945	0.0012
3	rs2036633	11965140	0.96	0.3177447436144	0.85	0.498060230126391	0.0677045789690178	0.110789343161344	0.0161	0.014	0.0228	0.0036	0.1669	0.0064	0.0068	0.0583	0.001	0.1034	0.1365	0.0308	0.0026	0.1169	0.0163	0.0072	0.0052	0.004	7e-04	0.0358	0.0209	0.0309	0.0712	0.022	0.0945	0.0012
3	rs114948381	11969950	0.96	0.3177447436144	0.85	0.498060230126391	0.0733291671662237	0.119187917616413	0.0161	0.014	0.0228	0.0035	0.167	0.0064	0.0068	0.0582	0.001	0.1034	0.1365	0.0308	0.0026	0.1168	0.0163	0.0072	0.0051	0.004	7e-04	0.0358	0.0209	0.0309	0.0713	0.022	0.0945	0.0012
3	rs115188274	11979162	0.96	0.3177447436144	0.85	0.498060230126391	0.123072994664052	0.188303075145859	0.0162	0.014	0.0229	0.0035	0.1677	0.0065	0.0068	0.0577	9e-04	0.1032	0.1365	0.0307	0.0026	0.1166	0.0162	0.0075	0.0051	0.004	7e-04	0.0357	0.0209	0.0312	0.0714	0.022	0.0943	0.0012
3	rs11706443	11981472	0.96	0.3177447436144	0.84	0.549223467132668	0.155628907225249	0.249694989085601	0.0162	0.0139	0.0229	0.0035	0.1681	0.0066	0.0069	0.0574	9e-04	0.1031	0.1363	0.0307	0.0026	0.1166	0.0162	0.0075	0.0051	0.004	7e-04	0.0356	0.0209	0.0314	0.0713	0.0221	0.0944	0.0012
3	rs6792438	11981639	0.96	0.3177447436144	0.85	0.498060230126391	0.162282734038884	0.244766980620074	0.0162	0.0139	0.0229	0.0035	0.1682	0.0066	0.0069	0.0574	9e-04	0.1031	0.1363	0.0307	0.0026	0.1166	0.0161	0.0076	0.0051	0.004	7e-04	0.0355	0.0209	0.0314	0.0713	0.0221	0.0944	0.0012
3	rs216266	11987520	0.96	0.3177447436144	0.84	0.549223467132668	0.163182288510134	0.262492136675209	0.0162	0.0139	0.0228	0.0033	0.168	0.0067	0.0067	0.0575	9e-04	0.1034	0.1363	0.031	0.0026	0.1165	0.0162	0.0074	0.005	0.0039	7e-04	0.0354	0.021	0.0316	0.0717	0.022	0.0945	0.0011
3	rs305500	11991007	0.96	0.3177447436144	0.84	0.549223467132668	0.170092850154068	0.261465553772957	0.0162	0.0139	0.0228	0.0033	0.1681	0.0067	0.0067	0.0575	8e-04	0.1034	0.1364	0.031	0.0025	0.1165	0.0162	0.0074	0.0049	0.0039	7e-04	0.0354	0.021	0.0315	0.0717	0.022	0.0945	0.0011
3	rs7641734	11991995	0.96	0.3177447436144	0.84	0.549223467132668	0.168640819040184	0.263977194986213	0.0162	0.0139	0.0228	0.0033	0.1681	0.0067	0.0067	0.0575	8e-04	0.1034	0.1363	0.031	0.0025	0.1165	0.0162	0.0074	0.0049	0.0039	7e-04	0.0354	0.021	0.0315	0.0717	0.022	0.0945	0.0011
3	rs305494	11998856	0.96	0.3177447436144	0.83	0.603719568470427	0.248137084258483	0.204820306571179	0.0163	0.0138	0.0229	0.0029	0.1682	0.0065	0.0063	0.0572	8e-04	0.1031	0.1365	0.0314	0.0025	0.1164	0.0162	0.0072	0.0047	0.0042	7e-04	0.0353	0.021	0.0317	0.0719	0.0223	0.095	0.0011
3	rs17035544	12006892	0.96	0.3177447436144	0.83	0.603719568470427	0.251667263850432	0.165069777592958	0.0163	0.0137	0.0229	0.0026	0.1687	0.0064	0.0059	0.0568	7e-04	0.1027	0.137	0.0323	0.0025	0.1166	0.0162	0.0069	0.0043	0.0041	8e-04	0.035	0.0211	0.0322	0.0725	0.0222	0.0948	9e-04
3	rs73029102	12009771	0.96	0.3177447436144	0.83	0.603719568470427	0.256118383931499	0.176253736723342	0.0163	0.0137	0.0229	0.0026	0.1687	0.0064	0.0059	0.0568	8e-04	0.1027	0.137	0.0324	0.0025	0.1166	0.0161	0.0069	0.0043	0.0041	8e-04	0.035	0.0211	0.0322	0.0725	0.0222	0.0947	0.001
3	rs112386553	12011650	0.96	0.3177447436144	0.83	0.603719568470427	0.231954160650615	0.176253736723342	0.0163	0.0138	0.0229	0.0025	0.1687	0.0064	0.0059	0.0568	8e-04	0.1029	0.1371	0.0324	0.0025	0.1166	0.0162	0.0066	0.0043	0.0041	8e-04	0.0349	0.0211	0.0323	0.0726	0.0222	0.0947	9e-04
3	rs305522	12015313	0.95	0.352537935866182	0.83	0.603719568470427	0.246426030724105	0.159236617507355	0.0163	0.0137	0.0229	0.0024	0.1687	0.0063	0.0058	0.0568	7e-04	0.1028	0.1373	0.0325	0.0024	0.1168	0.0162	0.0065	0.0042	0.0041	8e-04	0.035	0.0211	0.0323	0.0726	0.0223	0.0947	9e-04
3	rs305511	12021902	0.95	0.352537935866182	0.83	0.603719568470427	0.263011043460421	0.154719472733472	0.0164	0.0136	0.023	0.0023	0.1687	0.0062	0.0057	0.0567	7e-04	0.1028	0.1377	0.0325	0.0024	0.117	0.0162	0.0065	0.0041	0.0041	7e-04	0.0349	0.0212	0.0324	0.0727	0.0223	0.0944	9e-04
3	rs9841769	12022084	0.95	0.352537935866182	0.83	0.603719568470427	0.260386414818806	0.160397311838853	0.0164	0.0136	0.023	0.0023	0.1687	0.0062	0.0057	0.0567	7e-04	0.1025	0.1377	0.0325	0.0024	0.1171	0.0161	0.0065	0.0041	0.0041	7e-04	0.0349	0.0212	0.0324	0.0727	0.0223	0.0945	9e-04
3	rs71304016	12029991	0.95	0.352537935866182	0.83	0.603719568470427	0.354366973824551	0.209260572369943	0.0166	0.0125	0.0234	0.0013	0.168	0.0059	0.0043	0.0572	6e-04	0.1038	0.1392	0.0324	0.0018	0.1185	0.017	0.0057	0.0029	0.0035	6e-04	0.0342	0.0214	0.0335	0.0733	0.0216	0.0965	5e-04
3	rs2600271	12036176	0.95	0.352537935866182	0.83	0.603719568470427	0.357935709002887	0.219850814886909	0.0166	0.0125	0.0234	0.0012	0.168	0.0059	0.0043	0.0573	6e-04	0.1038	0.1393	0.0324	0.0018	0.1185	0.017	0.0057	0.0029	0.0035	6e-04	0.0342	0.0214	0.0335	0.0733	0.0216	0.0965	5e-04
3	rs2618402	12039799	0.95	0.352537935866182	0.83	0.603719568470427	0.367614263714558	0.22875138966079	0.0165	0.0125	0.0234	0.0012	0.168	0.0059	0.0043	0.0573	6e-04	0.1038	0.1392	0.0324	0.0018	0.1186	0.017	0.0057	0.0029	0.0035	6e-04	0.0343	0.0214	0.0336	0.0734	0.0216	0.0965	5e-04
3	rs17669026	12042835	0.95	0.352537935866182	0.83	0.603719568470427	0.385257090550773	0.274098063617507	0.0165	0.0125	0.0234	0.0012	0.168	0.0059	0.0043	0.0573	6e-04	0.1037	0.1393	0.0324	0.0018	0.1185	0.017	0.0057	0.0029	0.0035	6e-04	0.0343	0.0214	0.0336	0.0734	0.0216	0.0965	5e-04
3	rs17669062	12043966	0.95	0.352537935866182	0.83	0.603719568470427	0.389817072188066	0.273288684295087	0.0165	0.0125	0.0234	0.0012	0.168	0.0059	0.0042	0.0573	6e-04	0.1038	0.1393	0.0324	0.0018	0.1185	0.017	0.0057	0.0028	0.0035	6e-04	0.0343	0.0214	0.0336	0.0734	0.0216	0.0965	5e-04
3	rs2623880	12046530	0.95	0.352537935866182	0.82	0.661616834019215	0.395246206474882	0.27236458532069	0.0166	0.0125	0.0234	0.0012	0.1679	0.0059	0.0042	0.0573	7e-04	0.1038	0.1393	0.0324	0.0017	0.1185	0.017	0.0057	0.0028	0.0035	6e-04	0.0342	0.0214	0.0336	0.0733	0.0216	0.0966	5e-04
3	rs116743320	12050306	0.95	0.352537935866182	0.82	0.661616834019215	0.393394928371286	0.264663487611455	0.0166	0.0125	0.0234	0.0012	0.1679	0.0059	0.0042	0.0573	7e-04	0.1038	0.1393	0.0324	0.0017	0.1185	0.0171	0.0057	0.0028	0.0035	6e-04	0.0342	0.0214	0.0336	0.0733	0.0216	0.0966	5e-04
3	rs9822753	12075218	0.95	0.352537935866182	0.82	0.661616834019215	0.420810532935052	0.289497283324238	0.0167	0.0125	0.0235	0.0012	0.1678	0.006	0.0043	0.0572	7e-04	0.1038	0.1393	0.0325	0.0017	0.1186	0.0172	0.0056	0.0028	0.0035	6e-04	0.0343	0.0214	0.0337	0.0733	0.0216	0.0965	4e-04
3	rs112514054	12086257	0.95	0.352537935866182	0.82	0.661616834019215	0.426567737575362	0.29931031239706	0.0167	0.0125	0.0235	0.0012	0.1678	0.006	0.0043	0.0572	7e-04	0.1038	0.1393	0.0325	0.0017	0.1186	0.0172	0.0056	0.0028	0.0035	6e-04	0.0343	0.0214	0.0337	0.0733	0.0216	0.0965	4e-04
3	rs12494778	12088379	0.95	0.352537935866182	0.82	0.661616834019215	0.427443432119959	0.299547986491734	0.0167	0.0125	0.0235	0.0012	0.1678	0.006	0.0043	0.0572	7e-04	0.1038	0.1393	0.0325	0.0017	0.1186	0.0172	0.0056	0.0028	0.0035	6e-04	0.0343	0.0214	0.0337	0.0733	0.0216	0.0965	4e-04
3	rs307585	12089633	0.95	0.352537935866182	0.82	0.661616834019215	0.43136574333206	0.302523690703936	0.0167	0.0125	0.0235	0.0012	0.1678	0.006	0.0043	0.0572	7e-04	0.1038	0.1393	0.0325	0.0017	0.1186	0.0172	0.0056	0.0028	0.0035	6e-04	0.0343	0.0214	0.0337	0.0733	0.0216	0.0965	4e-04
3	rs1680247	12098847	0.95	0.352537935866182	0.82	0.661616834019215	0.435187931308056	0.307063607039334	0.0167	0.0125	0.0235	0.0012	0.1678	0.006	0.0043	0.0572	7e-04	0.1038	0.1394	0.0325	0.0017	0.1186	0.0172	0.0056	0.0028	0.0035	6e-04	0.0343	0.0214	0.0337	0.0732	0.0216	0.0965	4e-04
3	rs78007059	12100347	0.95	0.352537935866182	0.82	0.661616834019215	0.43501115540619	0.309941310672402	0.0167	0.0125	0.0235	0.0012	0.1677	0.006	0.0043	0.0572	7e-04	0.1038	0.1394	0.0325	0.0017	0.1186	0.0172	0.0056	0.0028	0.0035	6e-04	0.0343	0.0214	0.0337	0.0732	0.0216	0.0965	4e-04
3	rs307594	12106191	0.95	0.352537935866182	0.82	0.661616834019215	0.439204371665467	0.310301585774681	0.0168	0.0125	0.0235	0.0012	0.1677	0.006	0.0043	0.0572	7e-04	0.1038	0.1393	0.0325	0.0017	0.1185	0.0172	0.0056	0.0028	0.0035	6e-04	0.0343	0.0214	0.0337	0.0732	0.0216	0.0965	4e-04
3	rs17624249	12133641	0.94	0.389848785336034	0.82	0.661616834019215	0.470211657952048	0.32578808096915	0.0174	0.0124	0.0235	0.0012	0.1674	0.006	0.0044	0.0578	8e-04	0.1034	0.1392	0.0326	0.0017	0.1185	0.0173	0.0056	0.0029	0.0035	6e-04	0.0342	0.0214	0.0337	0.073	0.0216	0.0962	5e-04
3	rs972961	12144982	0.94	0.389848785336034	0.82	0.661616834019215	0.47721502516433	0.317170368243561	0.0175	0.0124	0.0235	0.0012	0.1674	0.006	0.0044	0.0579	8e-04	0.1033	0.1392	0.0326	0.0017	0.1185	0.0173	0.0056	0.0029	0.0035	6e-04	0.0341	0.0214	0.0337	0.0729	0.0216	0.0961	5e-04
3	Affx-21030287	12145244	0.94	0.389848785336034	0.83	0.603719568470427	0.477400003394398	0.31874315921305	0.0176	0.0124	0.0235	0.0012	0.1674	0.006	0.0044	0.0579	8e-04	0.1033	0.1392	0.0326	0.0017	0.1185	0.0173	0.0056	0.0029	0.0035	6e-04	0.0341	0.0214	0.0337	0.0729	0.0216	0.0961	5e-04
3	rs78305626	12146487	0.94	0.389848785336034	0.83	0.603719568470427	0.47857233978413	0.316203641319812	0.0176	0.0124	0.0235	0.0012	0.1674	0.006	0.0044	0.0579	8e-04	0.1033	0.1392	0.0326	0.0017	0.1185	0.0173	0.0056	0.0029	0.0035	6e-04	0.0341	0.0214	0.0337	0.0729	0.0216	0.0961	5e-04
3	rs73813126	12153646	0.94	0.389848785336034	0.83	0.603719568470427	0.501615852373923	0.299904604025761	0.018	0.0123	0.0236	0.0012	0.1672	0.006	0.0044	0.058	8e-04	0.1032	0.1391	0.0326	0.0017	0.1185	0.0173	0.0056	0.0029	0.0036	6e-04	0.0341	0.0214	0.0338	0.0726	0.0216	0.0961	5e-04
3	rs11707641	12155888	0.94	0.389848785336034	0.83	0.603719568470427	0.507569346551518	0.318137967515248	0.0181	0.0123	0.0236	0.0012	0.1672	0.006	0.0044	0.058	8e-04	0.1032	0.1391	0.0326	0.0017	0.1185	0.0173	0.0056	0.0029	0.0036	6e-04	0.0341	0.0214	0.0338	0.0726	0.0216	0.0961	5e-04
3	rs79187649	12159193	0.94	0.389848785336034	0.83	0.603719568470427	0.499848988391654	0.315237788631086	0.0181	0.0123	0.0235	0.0011	0.1671	0.006	0.0044	0.058	8e-04	0.1031	0.1391	0.0326	0.0017	0.1187	0.0173	0.0056	0.0028	0.0036	6e-04	0.0342	0.0214	0.0338	0.0726	0.0216	0.0961	5e-04
3	rs115636614	12168317	0.94	0.389848785336034	0.83	0.603719568470427	0.490559687267444	0.315599880819916	0.0181	0.0124	0.0236	0.0011	0.1671	0.006	0.0044	0.058	8e-04	0.1031	0.1389	0.0326	0.0017	0.1186	0.0175	0.0056	0.0028	0.0036	6e-04	0.0343	0.0214	0.0337	0.0726	0.0215	0.096	5e-04
3	rs78979257	12183154	0.94	0.389848785336034	0.83	0.603719568470427	0.472356460537269	0.284335629527589	0.0181	0.0124	0.0237	0.0011	0.1671	0.006	0.0044	0.0582	8e-04	0.103	0.1388	0.0326	0.0017	0.1186	0.0175	0.0056	0.0028	0.0036	6e-04	0.0343	0.0214	0.0337	0.0727	0.0215	0.096	5e-04
3	rs11920045	12208049	0.94	0.389848785336034	0.83	0.603719568470427	0.4331277564044	0.270058579638946	0.0182	0.0124	0.0237	0.0011	0.1671	0.0059	0.0042	0.0585	8e-04	0.1029	0.1386	0.0324	0.0017	0.1185	0.0175	0.0055	0.0028	0.0035	6e-04	0.0345	0.0214	0.0336	0.073	0.0215	0.096	5e-04
3	rs13070993	12217797	0.94	0.389848785336034	0.83	0.603719568470427	0.427268221900348	0.271441454797163	0.0182	0.0124	0.0238	0.0011	0.1671	0.0059	0.0042	0.0586	8e-04	0.1029	0.1386	0.0323	0.0017	0.1184	0.0174	0.0055	0.0028	0.0035	6e-04	0.0345	0.0214	0.0336	0.0731	0.0215	0.096	5e-04
3	rs75719041	12223413	0.94	0.389848785336034	0.83	0.603719568470427	0.425692934642233	0.278969794203787	0.0182	0.0124	0.0237	0.0011	0.1671	0.0059	0.0042	0.0587	8e-04	0.1029	0.1386	0.0323	0.0017	0.1182	0.0174	0.0055	0.0029	0.0035	6e-04	0.0346	0.0214	0.0336	0.0731	0.0215	0.096	5e-04
3	rs310762	12224151	0.94	0.389848785336034	0.83	0.603719568470427	0.428436963316764	0.285974903063101	0.0182	0.0124	0.0237	0.0011	0.167	0.0059	0.0042	0.0587	8e-04	0.1029	0.1386	0.0323	0.0017	0.1183	0.0174	0.0055	0.0029	0.0035	6e-04	0.0346	0.0214	0.0336	0.0732	0.0215	0.096	5e-04
3	rs78512510	12226789	0.94	0.389848785336034	0.83	0.603719568470427	0.426742805167512	0.296225727407852	0.0182	0.0124	0.0238	0.0011	0.167	0.0059	0.0042	0.0588	8e-04	0.1029	0.1386	0.0323	0.0017	0.1183	0.0174	0.0055	0.0029	0.0035	6e-04	0.0346	0.0214	0.0336	0.0732	0.0215	0.096	5e-04
3	rs111497521	12227307	0.94	0.389848785336034	0.83	0.603719568470427	0.427209826416395	0.295160234647221	0.0182	0.0124	0.0238	0.0011	0.167	0.0059	0.0042	0.0588	8e-04	0.1029	0.1386	0.0323	0.0016	0.1183	0.0174	0.0055	0.0029	0.0035	6e-04	0.0346	0.0214	0.0336	0.0732	0.0215	0.096	5e-04
3	rs794999	12229015	0.94	0.389848785336034	0.83	0.603719568470427	0.428378488626863	0.300023504892742	0.0182	0.0125	0.0238	0.0011	0.167	0.0059	0.0042	0.0588	8e-04	0.1028	0.1386	0.0323	0.0016	0.1183	0.0174	0.0055	0.0029	0.0035	6e-04	0.0346	0.0214	0.0336	0.0732	0.0215	0.096	5e-04
3	Affx-21039812	12232074	0.94	0.389848785336034	0.83	0.603719568470427	0.426742805167512	0.293268893540152	0.0182	0.0124	0.0238	0.0011	0.167	0.0059	0.0042	0.0589	8e-04	0.1029	0.1385	0.0323	0.0016	0.1183	0.0174	0.0055	0.0029	0.0035	6e-04	0.0346	0.0214	0.0336	0.0732	0.0215	0.096	5e-04
3	rs75507315	12247494	0.94	0.389848785336034	0.83	0.603719568470427	0.42249295824545	0.278156006481766	0.0182	0.0124	0.0238	0.0011	0.1669	0.0059	0.0042	0.0589	8e-04	0.1029	0.1384	0.0322	0.0016	0.1184	0.0174	0.0055	0.0029	0.0035	6e-04	0.0346	0.0214	0.0336	0.0732	0.0215	0.096	5e-04
3	rs34865195	12262347	0.94	0.389848785336034	0.83	0.603719568470427	0.435541589653231	0.292560589846934	0.0183	0.0123	0.024	0.0011	0.1666	0.0058	0.0042	0.0592	8e-04	0.1029	0.1383	0.032	0.0016	0.1183	0.0173	0.0054	0.0029	0.0035	6e-04	0.0348	0.0215	0.0336	0.0735	0.0216	0.0962	5e-04
3	rs13066322	12269266	0.94	0.389848785336034	0.83	0.603719568470427	0.438967606009486	0.298004120633286	0.0183	0.0123	0.0241	0.0011	0.1664	0.0058	0.0042	0.0593	8e-04	0.103	0.1382	0.0319	0.0015	0.1183	0.0173	0.0053	0.0029	0.0036	5e-04	0.0348	0.0215	0.0336	0.0736	0.0217	0.0962	5e-04
3	rs17036101	12277845	0.94	0.389848785336034	0.83	0.603719568470427	0.452503526589901	0.330305802187718	0.0183	0.0122	0.0243	0.0011	0.1663	0.0058	0.0043	0.0595	7e-04	0.103	0.1378	0.0319	0.0015	0.1182	0.0173	0.0053	0.0029	0.0036	5e-04	0.0349	0.0215	0.0336	0.0737	0.0218	0.0961	5e-04
3	rs13081389	12289800	0.93	0.429746626914861	0.83	0.603719568470427	0.404852423303053	0.364817418974571	0.0184	0.0121	0.0242	0.0011	0.1663	0.0058	0.0042	0.0598	7e-04	0.1031	0.1375	0.032	0.0015	0.1183	0.0172	0.0052	0.0029	0.0035	5e-04	0.035	0.0214	0.0335	0.074	0.0219	0.0961	5e-04
3	rs17672009	12292963	0.93	0.429746626914861	0.83	0.603719568470427	0.403716263111151	0.365824976330354	0.0185	0.0121	0.0242	0.0011	0.1663	0.0058	0.0042	0.0598	7e-04	0.1031	0.1374	0.032	0.0015	0.1183	0.0172	0.0052	0.0029	0.0035	5e-04	0.035	0.0214	0.0335	0.074	0.0219	0.0961	5e-04
3	rs9853146	12299313	0.93	0.429746626914861	0.83	0.603719568470427	0.396651606668855	0.382689563129021	0.0185	0.0121	0.0242	0.0011	0.1664	0.0058	0.0042	0.06	7e-04	0.1031	0.1374	0.032	0.0015	0.1183	0.0172	0.0052	0.0029	0.0034	5e-04	0.0351	0.0214	0.0335	0.0741	0.0219	0.0958	5e-04
3	rs35939242	12301893	0.93	0.429746626914861	0.83	0.603719568470427	0.39356304525067	0.39795715482343	0.0184	0.0121	0.0242	0.0011	0.1663	0.0058	0.0042	0.0601	6e-04	0.1032	0.1376	0.0321	0.0015	0.1183	0.0171	0.0052	0.0029	0.0034	5e-04	0.0351	0.0214	0.0335	0.0741	0.0219	0.0954	5e-04
3	rs11128593	12302033	0.93	0.429746626914861	0.83	0.603719568470427	0.388479633694614	0.380012588717015	0.0184	0.0121	0.0242	0.0011	0.1663	0.0058	0.0042	0.0601	6e-04	0.1032	0.1376	0.0321	0.0015	0.1182	0.0171	0.0052	0.0029	0.0034	6e-04	0.0351	0.0214	0.0335	0.0741	0.0219	0.0954	5e-04
3	rs73019497	12306778	0.93	0.429746626914861	0.83	0.603719568470427	0.379237735280917	0.384860473236646	0.0184	0.0121	0.0242	0.0011	0.1664	0.0058	0.0041	0.0601	6e-04	0.1032	0.1376	0.0321	0.0015	0.1182	0.0171	0.0052	0.0029	0.0033	6e-04	0.0351	0.0214	0.0336	0.0742	0.022	0.0954	5e-04
3	rs117991638	12312217	0.93	0.429746626914861	0.83	0.603719568470427	0.372884714289532	0.398602255525312	0.0184	0.0121	0.0242	0.0011	0.1665	0.0059	0.0041	0.0601	6e-04	0.1031	0.1376	0.0321	0.0015	0.1183	0.0171	0.0052	0.003	0.0033	6e-04	0.0351	0.0214	0.0336	0.0742	0.022	0.0953	5e-04
3	rs4279078	12314846	0.93	0.429746626914861	0.83	0.603719568470427	0.369457278406793	0.39898945401888	0.0184	0.012	0.0242	0.0011	0.1665	0.0059	0.0041	0.0601	6e-04	0.1031	0.1375	0.0321	0.0015	0.1183	0.0171	0.0051	0.003	0.0033	6e-04	0.0351	0.0214	0.0336	0.0742	0.022	0.0952	5e-04
3	rs76337277	12320348	0.93	0.429746626914861	0.83	0.603719568470427	0.363403977932884	0.384349363002123	0.0185	0.012	0.0242	0.0011	0.1665	0.0059	0.0042	0.0602	6e-04	0.103	0.1374	0.0321	0.0015	0.1184	0.0171	0.0051	0.003	0.0033	6e-04	0.0351	0.0214	0.0337	0.0741	0.0221	0.0952	5e-04
3	rs2960422	12334991	0.93	0.429746626914861	0.83	0.603719568470427	0.321764806608262	0.4020907599526	0.0186	0.012	0.0242	0.0012	0.1666	0.006	0.0042	0.0604	6e-04	0.1028	0.1373	0.0318	0.0016	0.1186	0.0171	0.005	0.003	0.0032	6e-04	0.0352	0.0215	0.0335	0.0742	0.0221	0.095	5e-04
3	rs60290266	12348835	0.93	0.429746626914861	0.83	0.603719568470427	0.293881722328864	0.405976643178653	0.0187	0.012	0.0243	0.0012	0.1666	0.006	0.0042	0.0604	6e-04	0.1024	0.1373	0.0314	0.0017	0.1183	0.0169	0.0049	0.003	0.0031	6e-04	0.0354	0.0217	0.0339	0.0745	0.0222	0.0948	5e-04
3	rs3112394	12353303	0.93	0.429746626914861	0.83	0.603719568470427	0.292774996865274	0.403125993137984	0.0187	0.012	0.0243	0.0012	0.1666	0.006	0.0042	0.0604	6e-04	0.1024	0.1373	0.0314	0.0017	0.1183	0.0169	0.0049	0.003	0.0031	6e-04	0.0354	0.0217	0.0339	0.0745	0.0222	0.0948	5e-04
3	rs36009235	12373905	0.93	0.429746626914861	0.83	0.603719568470427	0.287798470119097	0.403384915526866	0.0187	0.0119	0.0243	0.0012	0.1666	0.006	0.0042	0.0605	6e-04	0.1024	0.1373	0.0313	0.0017	0.1182	0.0168	0.0048	0.003	0.0031	6e-04	0.0354	0.0217	0.034	0.0745	0.0222	0.0948	5e-04
3	rs17036326	12389313	0.93	0.429746626914861	0.82	0.661616834019215	0.284143293404541	0.404939406479812	0.0188	0.0119	0.0244	0.0012	0.1666	0.0061	0.0042	0.0606	6e-04	0.1023	0.1373	0.0313	0.0017	0.1182	0.0167	0.0048	0.0031	0.0031	6e-04	0.0354	0.0217	0.034	0.0746	0.0221	0.0948	5e-04
3	rs17036328	12390484	0.93	0.429746626914861	0.82	0.661616834019215	0.281124266541481	0.397570232602079	0.0188	0.012	0.0244	0.0012	0.1666	0.0061	0.0042	0.0606	8e-04	0.1023	0.1373	0.0312	0.0017	0.1182	0.0167	0.0048	0.003	0.0031	6e-04	0.0354	0.0217	0.034	0.0746	0.0221	0.0948	5e-04
3	rs1801282	12393125	0.93	0.429746626914861	0.82	0.661616834019215	0.281406565403496	0.403643883507069	0.0188	0.012	0.0244	0.0012	0.1666	0.0061	0.0042	0.0606	8e-04	0.1023	0.1373	0.0312	0.0017	0.1182	0.0167	0.0048	0.003	0.0031	6e-04	0.0354	0.0217	0.034	0.0746	0.0221	0.0948	5e-04
3	rs114899707	12408335	0.92	0.472297109457422	0.82	0.661616834019215	0.246907977656829	0.364565652655966	0.0189	0.012	0.0247	0.0014	0.1668	0.0061	0.0043	0.0606	8e-04	0.1019	0.1369	0.0305	0.0018	0.1177	0.0164	0.0047	0.0031	0.0031	7e-04	0.0357	0.0217	0.0342	0.075	0.022	0.0949	6e-04
3	rs73025253	12411089	0.92	0.472297109457422	0.82	0.661616834019215	0.247039507453722	0.347686629949331	0.0189	0.012	0.0247	0.0014	0.1668	0.0061	0.0043	0.0606	8e-04	0.1019	0.1369	0.0305	0.0018	0.1176	0.0164	0.0047	0.0031	0.0031	7e-04	0.0358	0.0217	0.0342	0.075	0.022	0.095	6e-04
3	rs111892873	12418949	0.92	0.472297109457422	0.82	0.661616834019215	0.249810513050392	0.384477122820901	0.0189	0.0121	0.0247	0.0014	0.1668	0.0062	0.0044	0.0606	8e-04	0.1019	0.1369	0.0304	0.0018	0.1176	0.0163	0.0047	0.0031	0.0031	7e-04	0.0358	0.0217	0.0342	0.075	0.022	0.095	6e-04
3	rs75262919	12419366	0.92	0.472297109457422	0.82	0.661616834019215	0.250163599424979	0.378739687126192	0.0189	0.012	0.0247	0.0014	0.1668	0.0062	0.0044	0.0606	8e-04	0.1019	0.1369	0.0304	0.0018	0.1176	0.0163	0.0047	0.0031	0.0031	7e-04	0.0358	0.0217	0.0342	0.075	0.022	0.095	6e-04
3	rs10510419	12426936	0.92	0.472297109457422	0.82	0.661616834019215	0.252776046173398	0.388827975028537	0.0189	0.0121	0.0247	0.0014	0.1669	0.0062	0.0044	0.0606	8e-04	0.1019	0.1369	0.0303	0.0017	0.1175	0.0163	0.0047	0.0031	0.0031	7e-04	0.0358	0.0217	0.0342	0.075	0.022	0.095	6e-04
3	rs4135268	12437237	0.92	0.472297109457422	0.82	0.661616834019215	0.257327493987456	0.400797747020609	0.0189	0.0121	0.0248	0.0014	0.167	0.0062	0.0044	0.0607	8e-04	0.1019	0.1369	0.0303	0.0017	0.1175	0.0162	0.0047	0.0031	0.0031	7e-04	0.0358	0.0217	0.0342	0.0751	0.022	0.095	6e-04
3	rs4135273	12439329	0.92	0.472297109457422	0.82	0.661616834019215	0.256252576123899	0.39937675597139	0.0189	0.0121	0.0248	0.0014	0.167	0.0062	0.0044	0.0607	8e-04	0.1019	0.1369	0.0303	0.0017	0.1175	0.0162	0.0047	0.0031	0.0031	7e-04	0.0358	0.0217	0.0342	0.0751	0.022	0.095	6e-04
3	rs4135275	12443844	0.92	0.472297109457422	0.82	0.661616834019215	0.25268724547715	0.366833319795949	0.0189	0.0121	0.0248	0.0014	0.1669	0.0062	0.0044	0.0607	8e-04	0.1019	0.1368	0.0303	0.0017	0.1175	0.0162	0.0047	0.0032	0.0031	7e-04	0.0358	0.0217	0.0342	0.0751	0.022	0.0951	6e-04
3	rs1151999	12447153	0.92	0.472297109457422	0.8	0.78786632127418	0.254110103640912	0.351666865093201	0.0189	0.0121	0.0249	0.0014	0.1669	0.0061	0.0045	0.0607	8e-04	0.102	0.1367	0.0303	0.0017	0.1174	0.0161	0.0046	0.0032	0.0031	7e-04	0.0358	0.0217	0.0342	0.075	0.0219	0.0952	6e-04
3	rs1175541	12465488	0.92	0.472297109457422	0.8	0.78786632127418	0.222492376004917	0.371760198408926	0.019	0.0121	0.0248	0.0015	0.1667	0.0061	0.0046	0.0607	8e-04	0.1016	0.1368	0.0305	0.0018	0.1175	0.0161	0.0045	0.0032	0.0031	6e-04	0.0357	0.0216	0.0345	0.0749	0.022	0.0953	6e-04
3	rs113173893	12469997	0.92	0.472297109457422	0.8	0.78786632127418	0.201164922301717	0.369483949663843	0.0192	0.0123	0.0248	0.0016	0.1664	0.0062	0.0047	0.0604	9e-04	0.1016	0.1361	0.0305	0.0018	0.1172	0.0162	0.0045	0.0034	0.003	7e-04	0.0355	0.0216	0.0347	0.0745	0.0221	0.0958	6e-04
3	rs35520264	12471748	0.92	0.472297109457422	0.8	0.78786632127418	0.196735693009987	0.354161096644246	0.0193	0.0123	0.0248	0.0017	0.1664	0.0062	0.0048	0.0602	0.001	0.1016	0.1358	0.0305	0.0018	0.1172	0.0163	0.0045	0.0034	0.003	7e-04	0.0355	0.0216	0.0348	0.0745	0.0222	0.0958	7e-04
3	rs62243565	12472019	0.92	0.472297109457422	0.8	0.78786632127418	0.199059878587827	0.342977075173033	0.0194	0.0124	0.0248	0.0017	0.1664	0.0062	0.0048	0.0602	0.001	0.1016	0.1358	0.0305	0.0018	0.1172	0.0163	0.0044	0.0034	0.003	7e-04	0.0355	0.0216	0.0348	0.0745	0.0222	0.0958	7e-04
3	rs3856806	12475557	0.92	0.472297109457422	0.8	0.78786632127418	0.203046629270683	0.335333090830472	0.0198	0.0125	0.0249	0.0018	0.166	0.0064	0.005	0.0599	0.0011	0.1015	0.135	0.0306	0.0019	0.1169	0.0164	0.0044	0.0035	0.003	7e-04	0.0352	0.0215	0.0348	0.0744	0.0223	0.096	7e-04
3	rs1152003	12477055	0.91	0.517562282080777	0.8	0.78786632127418	0.254644801104697	0.432667485656692	0.0206	0.0127	0.0256	0.0021	0.1654	0.0065	0.0051	0.0597	0.0012	0.101	0.134	0.0309	0.0019	0.1169	0.0165	0.0041	0.0037	0.003	7e-04	0.0348	0.0215	0.0349	0.0745	0.0226	0.096	8e-04
3	rs9833097	12478817	0.91	0.517562282080777	0.81	0.722979171095748	0.230137019511518	0.47597270842021	0.0208	0.0128	0.0258	0.0023	0.1648	0.0066	0.0052	0.0596	0.0013	0.1011	0.1336	0.0308	0.002	0.1168	0.0167	0.004	0.0039	0.0029	8e-04	0.0345	0.0213	0.0351	0.0747	0.0227	0.0958	8e-04
3	rs77323418	12480175	0.91	0.517562282080777	0.81	0.722979171095748	0.221087908365824	0.479223174678499	0.0209	0.0128	0.0259	0.0023	0.1646	0.0066	0.0052	0.0595	0.0014	0.1011	0.1334	0.0308	0.002	0.1168	0.0167	0.004	0.004	0.0029	8e-04	0.0344	0.0212	0.0352	0.0747	0.0227	0.0957	8e-04
3	rs4498025	12481375	0.91	0.517562282080777	0.81	0.722979171095748	0.243719274427067	0.499118784882193	0.021	0.0128	0.0259	0.0024	0.1643	0.0066	0.0052	0.0595	0.0014	0.1012	0.1333	0.0308	0.002	0.1168	0.0167	0.0039	0.004	0.0028	8e-04	0.0344	0.0212	0.0353	0.0748	0.0227	0.0958	9e-04
3	rs1797877	12485437	0.91	0.517562282080777	0.81	0.722979171095748	0.22836979676206	0.539935502754206	0.0214	0.0128	0.0259	0.0025	0.1638	0.0068	0.0051	0.0593	0.0014	0.1013	0.1332	0.0307	0.0021	0.117	0.0169	0.004	0.0042	0.0029	8e-04	0.0342	0.0212	0.0354	0.0746	0.0227	0.0955	9e-04
3	rs76848853	12486981	0.91	0.517562282080777	0.81	0.722979171095748	0.230812238387405	0.538678443171292	0.0217	0.0128	0.0259	0.0027	0.1632	0.0069	0.0051	0.0592	0.0015	0.1013	0.133	0.0301	0.0022	0.1178	0.0171	0.004	0.0043	0.0029	8e-04	0.0341	0.0211	0.0355	0.0745	0.0228	0.0953	9e-04
3	rs1186464	12487511	0.91	0.517562282080777	0.81	0.722979171095748	0.251977454144751	0.607419602363929	0.0218	0.0128	0.0259	0.0027	0.1629	0.0069	0.0051	0.0591	0.0016	0.1013	0.133	0.0298	0.0022	0.1182	0.0171	0.004	0.0043	0.0029	8e-04	0.034	0.0212	0.0355	0.0744	0.0228	0.0951	0.001
3	rs13067911	12496887	0.9	0.565600701999265	0.81	0.722979171095748	0.30423653329872	0.538538814758869	0.0222	0.0128	0.026	0.0029	0.163	0.0071	0.005	0.0587	0.0017	0.1013	0.1328	0.0285	0.0024	0.1198	0.0172	0.004	0.0045	0.003	8e-04	0.0339	0.0211	0.0356	0.0739	0.0229	0.0946	0.001
3	rs4684859	12498401	0.9	0.565600701999265	0.81	0.722979171095748	0.319797303754693	0.519218779517228	0.0222	0.0128	0.026	0.003	0.1629	0.0071	0.005	0.0587	0.0017	0.1014	0.1328	0.0285	0.0023	0.1198	0.0173	0.004	0.0046	0.0029	8e-04	0.0339	0.0211	0.0356	0.0739	0.023	0.0945	0.001
3	rs75972002	12499913	0.9	0.565600701999265	0.81	0.722979171095748	0.277188061031167	0.423850770568644	0.0223	0.0128	0.026	0.003	0.163	0.0072	0.005	0.0586	0.0017	0.1014	0.1325	0.0284	0.0024	0.1199	0.0173	0.004	0.0046	0.0029	8e-04	0.0338	0.021	0.0355	0.0739	0.023	0.0944	0.001
3	rs73029213	12501093	0.9	0.565600701999265	0.81	0.722979171095748	0.323890729172386	0.497886361064351	0.0224	0.0128	0.0261	0.0031	0.1631	0.0073	0.005	0.0585	0.0017	0.1014	0.1321	0.0284	0.0024	0.1199	0.0175	0.004	0.0047	0.0029	8e-04	0.0338	0.021	0.0354	0.0739	0.0231	0.0943	0.001
3	rs17036788	12507401	0.9	0.565600701999265	0.81	0.722979171095748	0.520412431506231	0.661150023893597	0.0233	0.0127	0.0265	0.0035	0.1638	0.0077	0.0054	0.0582	0.0019	0.1015	0.13	0.028	0.0025	0.1201	0.0181	0.0042	0.0052	0.0028	9e-04	0.0332	0.0207	0.0347	0.0739	0.0237	0.0934	0.001
3	rs13064830	12510283	0.89	0.616467558766813	0.81	0.722979171095748	0.598584514652323	0.752383405598865	0.0235	0.0127	0.0266	0.0036	0.1641	0.0079	0.0055	0.0581	0.0019	0.1011	0.1291	0.0279	0.0025	0.1203	0.0183	0.0042	0.0058	0.0028	9e-04	0.0329	0.0206	0.0345	0.0738	0.0238	0.0931	0.001
3	rs796291	12521571	0.89	0.616467558766813	0.81	0.722979171095748	0.739723549338957	0.857414171761864	0.0237	0.0126	0.0268	0.0038	0.1644	0.008	0.0056	0.0579	0.0019	0.1008	0.1284	0.0278	0.0025	0.1205	0.0184	0.0042	0.0063	0.0028	9e-04	0.0327	0.0205	0.0345	0.0738	0.0239	0.0928	0.001
3	rs905644	12530828	0.89	0.616467558766813	0.81	0.722979171095748	0.85024487413044	0.937445777258164	0.0238	0.0126	0.0269	0.0039	0.1645	0.0081	0.0056	0.0576	0.0019	0.1009	0.128	0.0278	0.0025	0.1205	0.0184	0.0043	0.0066	0.0028	9e-04	0.0327	0.0205	0.0345	0.0738	0.0239	0.0926	0.001
3	Affx-21075381	12531421	0.89	0.616467558766813	0.81	0.722979171095748	0.849362734268974	0.93491829044086	0.0238	0.0126	0.0269	0.0039	0.1645	0.0081	0.0056	0.0576	0.0019	0.1009	0.128	0.0278	0.0025	0.1205	0.0184	0.0043	0.0067	0.0028	9e-04	0.0327	0.0205	0.0345	0.0738	0.0239	0.0926	0.001
3	Affx-21075388	12531461	0.89	0.616467558766813	0.81	0.722979171095748	0.863362161884112	0.913489839579008	0.0238	0.0126	0.0269	0.0038	0.1645	0.0081	0.0056	0.0576	0.0019	0.1009	0.1281	0.0278	0.0024	0.1205	0.0184	0.0043	0.0067	0.0028	9e-04	0.0327	0.0205	0.0345	0.0738	0.0239	0.0926	0.001
3	rs77514465	12531902	0.89	0.616467558766813	0.81	0.722979171095748	0.874290575490882	0.941397683402391	0.0238	0.0126	0.0269	0.0038	0.1645	0.0081	0.0056	0.0576	0.0019	0.1009	0.1281	0.0278	0.0025	0.1205	0.0185	0.0043	0.0067	0.0028	9e-04	0.0327	0.0205	0.0345	0.0738	0.0239	0.0926	0.001
3	rs139322684	12533578	0.89	0.616467558766813	0.81	0.722979171095748	0.872748986480967	0.935076218644692	0.0239	0.0126	0.0269	0.0038	0.1645	0.0081	0.0056	0.0576	0.0019	0.1009	0.1281	0.0278	0.0025	0.1205	0.0185	0.0043	0.0067	0.0028	9e-04	0.0327	0.0205	0.0346	0.0738	0.0239	0.0926	0.001
3	rs77899976	12544779	0.89	0.616467558766813	0.81	0.722979171095748	0.86635156654122	0.911132514229536	0.0239	0.0126	0.0269	0.0039	0.1644	0.0081	0.0057	0.0575	0.0019	0.1008	0.1281	0.0278	0.0025	0.1204	0.0185	0.0043	0.0067	0.0028	9e-04	0.0327	0.0205	0.0346	0.0738	0.024	0.0924	0.001
3	rs33955793	12544829	0.89	0.616467558766813	0.81	0.722979171095748	0.866513280686151	0.911289631170491	0.0239	0.0126	0.0269	0.0039	0.1644	0.0081	0.0057	0.0575	0.0019	0.1008	0.1281	0.0278	0.0025	0.1204	0.0185	0.0043	0.0067	0.0028	9e-04	0.0327	0.0205	0.0346	0.0738	0.024	0.0924	0.001
3	rs6766510	12551807	0.89	0.616467558766813	0.81	0.722979171095748	0.849202387078144	0.919939420675031	0.0238	0.0126	0.0269	0.0039	0.1643	0.0081	0.0057	0.0575	0.0019	0.1008	0.128	0.0278	0.0025	0.1204	0.0185	0.0043	0.0067	0.0028	0.001	0.0327	0.0205	0.0346	0.0738	0.024	0.0924	0.0011
3	rs299658	12552084	0.89	0.616467558766813	0.81	0.722979171095748	0.851448420027432	0.92151386659233	0.0238	0.0126	0.0269	0.0039	0.1643	0.0081	0.0057	0.0575	0.0019	0.1008	0.1279	0.0278	0.0025	0.1204	0.0185	0.0043	0.0067	0.0028	0.001	0.0327	0.0205	0.0345	0.0738	0.024	0.0924	0.0011
3	rs2442815	12582625	0.88	0.670214810425093	0.81	0.722979171095748	0.890342019970588	0.901088399320854	0.0237	0.0126	0.0276	0.0041	0.164	0.0082	0.0058	0.0573	0.0019	0.1004	0.1281	0.0279	0.0025	0.1203	0.0189	0.0044	0.007	0.0028	0.001	0.0322	0.0205	0.0346	0.0736	0.0241	0.0921	0.0011
3	rs12496109	12584699	0.88	0.670214810425093	0.81	0.722979171095748	0.893452379296981	0.8443994659431	0.0237	0.0126	0.0276	0.0041	0.164	0.0082	0.0059	0.0572	0.0019	0.1004	0.1281	0.0279	0.0025	0.1202	0.0189	0.0044	0.007	0.0028	0.001	0.0322	0.0205	0.0347	0.0736	0.0241	0.092	0.0011
3	rs11718084	12592368	0.88	0.670214810425093	0.81	0.722979171095748	0.919327600525131	0.978067077553752	0.0237	0.0126	0.0277	0.0041	0.164	0.0083	0.0059	0.0572	0.0019	0.1004	0.1281	0.028	0.0025	0.1202	0.0189	0.0044	0.007	0.0028	0.001	0.0321	0.0205	0.0347	0.0735	0.024	0.092	0.0011
3	rs17036922	12596507	0.88	0.670214810425093	0.81	0.722979171095748	0.933631893159845	1.02593009002596	0.0237	0.0126	0.0277	0.0041	0.164	0.0083	0.0059	0.0572	0.0019	0.1003	0.1281	0.028	0.0025	0.1202	0.019	0.0044	0.007	0.0028	0.001	0.0321	0.0205	0.0347	0.0735	0.0241	0.0919	0.0011
3	rs113462615	12597892	0.88	0.670214810425093	0.81	0.722979171095748	0.914524835301937	1.01918041850499	0.0237	0.0126	0.0277	0.0041	0.164	0.0083	0.0059	0.0572	0.0019	0.1004	0.1281	0.0279	0.0025	0.1202	0.019	0.0044	0.007	0.0028	0.001	0.0321	0.0205	0.0347	0.0735	0.0241	0.0921	0.001
3	rs2633443	12600837	0.88	0.670214810425093	0.81	0.722979171095748	0.926301926365763	1.02319705563319	0.0237	0.0126	0.0278	0.0041	0.1638	0.0083	0.0059	0.0572	0.0018	0.1003	0.1282	0.0279	0.0024	0.1201	0.019	0.0044	0.007	0.0028	0.001	0.0321	0.0205	0.0346	0.0735	0.024	0.0925	0.001
3	rs113105671	12614616	0.88	0.670214810425093	0.81	0.722979171095748	0.821736169080829	0.973130163125212	0.0234	0.0126	0.0279	0.0042	0.1636	0.0083	0.0061	0.0571	0.0013	0.1001	0.1276	0.028	0.0021	0.1194	0.0191	0.0044	0.0071	0.0028	8e-04	0.0319	0.0205	0.0347	0.0736	0.024	0.0952	8e-04
3	rs2442804	12615580	0.88	0.670214810425093	0.81	0.722979171095748	0.864169677264476	1.0180563015648	0.0234	0.0126	0.028	0.0042	0.1636	0.0083	0.0061	0.057	0.0013	0.1	0.1276	0.028	0.002	0.1193	0.0191	0.0045	0.0071	0.0028	8e-04	0.0319	0.0205	0.0347	0.0736	0.024	0.0954	8e-04
3	rs713178	12615984	0.88	0.670214810425093	0.81	0.722979171095748	0.869183408994009	1.02930810817992	0.0234	0.0126	0.028	0.0043	0.1636	0.0083	0.0061	0.0569	0.0013	0.1	0.1275	0.028	0.002	0.1194	0.0191	0.0045	0.0071	0.0028	8e-04	0.0319	0.0205	0.0347	0.0736	0.024	0.0955	8e-04
3	rs3773341	12616533	0.88	0.670214810425093	0.81	0.722979171095748	0.898372750162093	1.10170086129402	0.0234	0.0126	0.028	0.0043	0.1636	0.0084	0.0061	0.057	0.0013	0.0999	0.1275	0.0279	0.002	0.1193	0.0191	0.0045	0.0071	0.0028	8e-04	0.0319	0.0205	0.0347	0.0737	0.024	0.0955	8e-04
3	rs1051208	12625747	0.88	0.670214810425093	0.81	0.722979171095748	0.767129787352379	0.854621841941295	0.0232	0.0126	0.0279	0.0045	0.1641	0.0086	0.0062	0.0567	0.0011	0.0999	0.1275	0.0274	0.0019	0.1192	0.0193	0.0045	0.007	0.0028	8e-04	0.032	0.0205	0.0347	0.0737	0.024	0.0959	7e-04
3	rs3729931	12626516	0.88	0.670214810425093	0.81	0.722979171095748	0.778677492875124	0.896074786455799	0.0232	0.0126	0.0279	0.0045	0.1641	0.0086	0.0062	0.0567	0.0011	0.0999	0.1275	0.0274	0.0019	0.1192	0.0193	0.0045	0.007	0.0028	8e-04	0.032	0.0205	0.0346	0.0737	0.024	0.0959	7e-04
3	rs2290159	12628920	0.88	0.670214810425093	0.81	0.722979171095748	0.779372742540378	0.897171030649003	0.0231	0.0126	0.0279	0.0045	0.1641	0.0086	0.0062	0.0567	0.0011	0.0999	0.1276	0.0273	0.0019	0.119	0.0194	0.0045	0.007	0.0028	8e-04	0.032	0.0205	0.0347	0.0737	0.0241	0.0959	7e-04
3	rs2290161	12633168	0.88	0.670214810425093	0.82	0.661616834019215	0.746534100518108	0.889659390151868	0.0232	0.0126	0.0279	0.0045	0.1641	0.0086	0.0062	0.0567	0.0011	0.1	0.1276	0.0271	0.0019	0.1189	0.0194	0.0046	0.007	0.0028	8e-04	0.0321	0.0205	0.0347	0.0738	0.0241	0.096	7e-04
3	rs904464	12642949	0.88	0.670214810425093	0.82	0.661616834019215	0.744715270810912	0.846101423117738	0.0232	0.0127	0.0278	0.0045	0.1641	0.0086	0.0062	0.0567	0.001	0.1001	0.1277	0.027	0.0019	0.1187	0.0194	0.0046	0.007	0.0028	8e-04	0.0322	0.0205	0.0347	0.0738	0.024	0.0961	7e-04
3	rs116441871	12655876	0.88	0.670214810425093	0.82	0.661616834019215	0.716401497458817	0.804841401128172	0.0232	0.0127	0.0278	0.0045	0.164	0.0086	0.0062	0.0567	0.001	0.1001	0.1277	0.0269	0.0019	0.1187	0.0193	0.0046	0.007	0.0028	8e-04	0.0322	0.0205	0.0346	0.0738	0.024	0.0961	7e-04
3	rs9817675	12676113	0.88	0.670214810425093	0.82	0.661616834019215	0.706084937418526	0.845637182427225	0.0232	0.0127	0.0278	0.0046	0.1638	0.0086	0.0062	0.0567	0.001	0.1001	0.1278	0.0269	0.0019	0.1187	0.0193	0.0047	0.007	0.0028	8e-04	0.0323	0.0204	0.0345	0.0739	0.0239	0.0961	7e-04
3	rs115905089	12706097	0.88	0.670214810425093	0.82	0.661616834019215	0.652934953966352	0.921986305358209	0.0233	0.0128	0.0278	0.0047	0.1633	0.0087	0.0062	0.0568	0.001	0.1003	0.1279	0.0269	0.0018	0.1186	0.0194	0.0048	0.007	0.0028	8e-04	0.0325	0.0204	0.0343	0.0741	0.0237	0.0961	7e-04
3	rs9861271	12707620	0.88	0.670214810425093	0.82	0.661616834019215	0.647659164761083	0.911918153370015	0.0233	0.0128	0.0278	0.0047	0.1633	0.0087	0.0062	0.0568	0.001	0.1003	0.1279	0.0268	0.0018	0.1185	0.0194	0.0048	0.007	0.0028	8e-04	0.0325	0.0204	0.0343	0.0741	0.0237	0.0961	7e-04
3	rs4377481	12717189	0.88	0.670214810425093	0.82	0.661616834019215	0.629839087594865	0.930025150355071	0.0233	0.0129	0.0278	0.0048	0.163	0.0088	0.0062	0.0567	0.001	0.1003	0.1279	0.0268	0.0018	0.1185	0.0194	0.0048	0.007	0.0028	8e-04	0.0326	0.0204	0.0341	0.0742	0.0236	0.096	7e-04
3	rs9874315	12727962	0.88	0.670214810425093	0.82	0.661616834019215	0.602847203139284	0.843626084407573	0.0233	0.0129	0.0278	0.0048	0.1629	0.0088	0.0062	0.0567	0.001	0.1003	0.128	0.0267	0.0018	0.1184	0.0195	0.0049	0.007	0.0028	8e-04	0.0328	0.0204	0.034	0.0742	0.0236	0.0962	7e-04
3	rs80166453	12735969	0.88	0.670214810425093	0.82	0.661616834019215	0.555139979572334	0.826957224714608	0.0232	0.0129	0.0278	0.0048	0.163	0.0088	0.0062	0.0567	0.001	0.1	0.128	0.0266	0.0018	0.1184	0.0193	0.0049	0.007	0.0028	8e-04	0.0329	0.0204	0.0342	0.0744	0.0236	0.0961	7e-04
3	rs9837573	12736314	0.88	0.670214810425093	0.82	0.661616834019215	0.552558200328949	0.802238890773688	0.0232	0.0129	0.0278	0.0048	0.163	0.0088	0.0062	0.0567	0.001	0.1	0.128	0.0266	0.0018	0.1184	0.0193	0.0049	0.007	0.0028	8e-04	0.0329	0.0204	0.0342	0.0744	0.0236	0.0961	7e-04
3	rs78977634	12749385	0.88	0.670214810425093	0.82	0.661616834019215	0.51272647122265	0.697592813827119	0.0234	0.0131	0.0279	0.0051	0.1628	0.009	0.0063	0.0568	9e-04	0.0991	0.1277	0.0263	0.0019	0.1173	0.0187	0.0052	0.0071	0.0028	8e-04	0.0336	0.0205	0.0345	0.0753	0.0236	0.0959	7e-04
3	rs13064447	12753131	0.88	0.670214810425093	0.82	0.661616834019215	0.543927559476359	0.748008968517767	0.0234	0.0132	0.0279	0.0051	0.1629	0.0089	0.0063	0.0568	9e-04	0.099	0.1276	0.0262	0.0019	0.1172	0.0187	0.0052	0.0071	0.0028	8e-04	0.0337	0.0206	0.0346	0.0753	0.0236	0.0959	7e-04
3	rs78001150	12762572	0.88	0.670214810425093	0.84	0.549223467132668	0.526148044335458	0.691513035033943	0.0235	0.0133	0.0281	0.0051	0.1627	0.0088	0.0063	0.0568	9e-04	0.099	0.1275	0.0259	0.002	0.1172	0.0188	0.0052	0.007	0.0029	8e-04	0.034	0.0206	0.0346	0.0752	0.0237	0.0959	7e-04
3	rs7642826	12770751	0.88	0.670214810425093	0.85	0.498060230126391	0.501489548494578	0.653535137165175	0.0235	0.0134	0.0282	0.0051	0.1625	0.0088	0.0063	0.0568	9e-04	0.099	0.1274	0.0256	0.002	0.117	0.0189	0.0052	0.007	0.003	8e-04	0.0342	0.0206	0.0346	0.0751	0.0237	0.096	7e-04
3	rs58411770	12773868	0.88	0.670214810425093	0.84	0.549223467132668	0.508458917728722	0.6295087112637	0.0235	0.0134	0.0282	0.0052	0.1624	0.0088	0.0063	0.0568	9e-04	0.099	0.1273	0.0256	0.002	0.117	0.0189	0.0052	0.007	0.003	8e-04	0.0342	0.0206	0.0346	0.0751	0.0238	0.0959	7e-04
3	rs6442327	12778794	0.88	0.670214810425093	0.84	0.549223467132668	0.487876518408461	0.629943678921798	0.0235	0.0135	0.0282	0.0053	0.1625	0.0088	0.0063	0.0569	9e-04	0.0988	0.1273	0.0255	0.002	0.117	0.0189	0.0052	0.007	0.003	8e-04	0.0342	0.0206	0.0345	0.075	0.0237	0.0959	7e-04
3	rs115718559	12785829	0.88	0.670214810425093	0.84	0.549223467132668	0.476721919957177	0.625162909660459	0.0235	0.0135	0.0282	0.0053	0.1625	0.0088	0.0063	0.0569	9e-04	0.0986	0.1273	0.0256	0.002	0.117	0.0189	0.0052	0.007	0.003	9e-04	0.0343	0.0206	0.0346	0.0749	0.0237	0.096	7e-04
3	rs58381828	12786865	0.88	0.670214810425093	0.84	0.549223467132668	0.472724617676554	0.607563368820833	0.0235	0.0135	0.0282	0.0053	0.1625	0.0088	0.0063	0.0569	9e-04	0.0986	0.1273	0.0256	0.002	0.117	0.0189	0.0052	0.007	0.003	9e-04	0.0343	0.0206	0.0346	0.0749	0.0237	0.096	7e-04
3	rs1467025	12788938	0.88	0.670214810425093	0.84	0.549223467132668	0.462226180804162	0.531847251604536	0.0235	0.0135	0.0282	0.0053	0.1625	0.0088	0.0063	0.0569	9e-04	0.0985	0.1273	0.0256	0.0021	0.1169	0.0189	0.0052	0.007	0.003	9e-04	0.0343	0.0206	0.0346	0.0749	0.0237	0.096	7e-04
3	rs76400698	12795601	0.88	0.670214810425093	0.84	0.549223467132668	0.415092275542764	0.487374268005868	0.0235	0.0136	0.0281	0.0055	0.1631	0.009	0.0065	0.0563	0.001	0.0978	0.1277	0.0255	0.0021	0.1164	0.0187	0.0054	0.0069	0.0031	9e-04	0.0347	0.0203	0.035	0.0745	0.0238	0.0958	8e-04
3	rs12485572	12796000	0.88	0.670214810425093	0.84	0.549223467132668	0.406958541732141	0.485061195004079	0.0234	0.0136	0.0281	0.0055	0.1631	0.009	0.0065	0.0563	0.001	0.0978	0.1277	0.0255	0.0021	0.1164	0.0187	0.0054	0.0069	0.0031	9e-04	0.0347	0.0203	0.035	0.0745	0.0238	0.0958	8e-04
3	rs6766744	12801843	0.88	0.670214810425093	0.84	0.549223467132668	0.446455959677483	0.5164535257549	0.0235	0.0137	0.0282	0.0055	0.1632	0.009	0.0065	0.0563	0.001	0.0976	0.1276	0.0255	0.0021	0.1162	0.0187	0.0054	0.0069	0.0032	9e-04	0.0348	0.0202	0.0352	0.0746	0.0238	0.0957	8e-04
3	rs11719526	12803313	0.88	0.670214810425093	0.84	0.549223467132668	0.434304407008485	0.488736220345517	0.0235	0.0137	0.0282	0.0055	0.1633	0.009	0.0066	0.0563	0.001	0.0975	0.1276	0.0256	0.0021	0.1162	0.0187	0.0054	0.0069	0.0032	9e-04	0.0346	0.0202	0.0353	0.0746	0.0238	0.0957	8e-04
3	rs78604275	12813786	0.88	0.670214810425093	0.84	0.549223467132668	0.367289514732679	0.424375768382391	0.0235	0.0138	0.0281	0.0055	0.1634	0.0089	0.0066	0.0563	0.001	0.0974	0.1271	0.0257	0.0021	0.1164	0.0189	0.0054	0.0069	0.0032	9e-04	0.0347	0.0203	0.0353	0.0744	0.024	0.0953	8e-04
3	rs6805647	12814537	0.88	0.670214810425093	0.84	0.549223467132668	0.362435899512449	0.424113247561946	0.0235	0.0138	0.0281	0.0055	0.1634	0.0089	0.0066	0.0563	0.001	0.0974	0.1271	0.0257	0.0021	0.1164	0.0189	0.0054	0.0069	0.0032	9e-04	0.0347	0.0203	0.0353	0.0744	0.024	0.0952	8e-04
3	rs73813505	12816509	0.88	0.670214810425093	0.84	0.549223467132668	0.343928231442495	0.398731310189583	0.0235	0.0138	0.0281	0.0055	0.1634	0.0088	0.0066	0.0564	0.001	0.0974	0.127	0.0258	0.0021	0.1165	0.0189	0.0054	0.0069	0.0032	0.001	0.0347	0.0203	0.0353	0.0744	0.024	0.0952	8e-04
3	rs3901666	12824363	0.88	0.670214810425093	0.84	0.549223467132668	0.311940930330602	0.393963971887036	0.0235	0.0138	0.0282	0.0056	0.1634	0.0086	0.0066	0.0563	9e-04	0.0974	0.1267	0.0259	0.0021	0.1167	0.019	0.0054	0.0069	0.0032	0.001	0.0347	0.0203	0.0354	0.0743	0.024	0.0951	8e-04
3	rs9871991	12827525	0.88	0.670214810425093	0.84	0.549223467132668	0.315431077680907	0.400668508683093	0.0236	0.0138	0.0282	0.0056	0.1632	0.0086	0.0066	0.0563	9e-04	0.0974	0.1268	0.0259	0.0021	0.1168	0.019	0.0055	0.0069	0.0032	0.001	0.0346	0.0203	0.0354	0.0743	0.0239	0.0952	8e-04
3	rs7629354	12827746	0.88	0.670214810425093	0.84	0.549223467132668	0.318237906588054	0.397054497702307	0.0236	0.0138	0.0282	0.0056	0.1632	0.0086	0.0066	0.0563	0.001	0.0974	0.1268	0.0258	0.0021	0.1167	0.019	0.0054	0.0069	0.0032	0.001	0.0346	0.0203	0.0354	0.0743	0.024	0.0952	8e-04
3	rs4034942	12836792	0.88	0.670214810425093	0.84	0.549223467132668	0.300715016640338	0.381031769424645	0.0235	0.0138	0.0283	0.0055	0.1633	0.0086	0.0065	0.0562	0.001	0.0975	0.1269	0.026	0.0021	0.1168	0.0191	0.0054	0.0068	0.0032	0.001	0.0345	0.0203	0.0354	0.0741	0.0241	0.0952	8e-04
3	rs6794244	12839843	0.88	0.670214810425093	0.84	0.549223467132668	0.29702144874455	0.382434387198341	0.0235	0.0138	0.0283	0.0055	0.1633	0.0086	0.0065	0.0562	0.001	0.0975	0.1269	0.026	0.0021	0.1167	0.0191	0.0055	0.0068	0.0032	0.001	0.0345	0.0203	0.0355	0.0741	0.0241	0.0952	9e-04
3	rs6810325	12840934	0.88	0.670214810425093	0.84	0.549223467132668	0.310501004213114	0.386394937848779	0.0235	0.0139	0.0283	0.0054	0.1632	0.0087	0.0065	0.0562	0.001	0.0975	0.1268	0.0261	0.0021	0.1167	0.0191	0.0055	0.0068	0.0032	0.001	0.0344	0.0203	0.0355	0.0741	0.024	0.0952	9e-04
3	rs74372727	12841717	0.88	0.670214810425093	0.84	0.549223467132668	0.317133665415858	0.403643883507069	0.0235	0.0139	0.0283	0.0054	0.1632	0.0087	0.0065	0.0562	0.001	0.0975	0.1269	0.0261	0.0021	0.1167	0.0191	0.0055	0.0068	0.0032	0.001	0.0345	0.0203	0.0355	0.0741	0.024	0.0952	9e-04
3	rs9825233	12843368	0.88	0.670214810425093	0.85	0.498060230126391	0.319193191547623	0.395637179245253	0.0235	0.0139	0.0283	0.0054	0.1632	0.0087	0.0065	0.0562	0.001	0.0975	0.1269	0.0261	0.002	0.1166	0.0192	0.0056	0.0068	0.0032	0.001	0.0345	0.0203	0.0355	0.0741	0.024	0.0952	9e-04
3	rs114466542	12846397	0.88	0.670214810425093	0.87	0.405435896572436	0.317936549967042	0.406625284789071	0.0235	0.0139	0.0283	0.0054	0.1632	0.0087	0.0065	0.0561	0.001	0.0975	0.1269	0.0261	0.002	0.1166	0.0192	0.0056	0.0068	0.0032	0.001	0.0345	0.0203	0.0355	0.0741	0.024	0.0952	8e-04
3	rs11718898	12848822	0.88	0.670214810425093	0.87	0.405435896572436	0.321815338590286	0.411824582221134	0.0235	0.0139	0.0283	0.0054	0.1632	0.0087	0.0065	0.0561	0.001	0.0975	0.1269	0.0261	0.002	0.1166	0.0192	0.0056	0.0068	0.0032	0.001	0.0345	0.0203	0.0355	0.074	0.024	0.0952	8e-04
3	rs142983871	12851170	0.88	0.670214810425093	0.86	0.450156947394433	0.312139816450251	0.403643883507069	0.0235	0.0139	0.0284	0.0055	0.1632	0.0087	0.0065	0.0561	0.001	0.0975	0.127	0.0261	0.002	0.1166	0.0192	0.0056	0.0068	0.0032	0.001	0.0344	0.0203	0.0355	0.074	0.024	0.0952	8e-04
3	rs2305398	12856856	0.88	0.670214810425093	0.87	0.405435896572436	0.307483664652252	0.40649553380204	0.0235	0.0139	0.0284	0.0055	0.1631	0.0087	0.0066	0.0561	0.001	0.0975	0.127	0.026	0.002	0.1165	0.0192	0.0057	0.0069	0.0033	0.001	0.0343	0.0203	0.0355	0.0739	0.024	0.0954	8e-04
3	rs2305397	12857493	0.88	0.670214810425093	0.87	0.405435896572436	0.307631694642598	0.406625284789071	0.0235	0.0139	0.0284	0.0055	0.1631	0.0087	0.0066	0.0561	0.001	0.0975	0.127	0.026	0.002	0.1165	0.0192	0.0057	0.0069	0.0033	0.001	0.0343	0.0203	0.0355	0.0739	0.024	0.0953	8e-04
3	Affx-21118103	12858028	0.88	0.670214810425093	0.87	0.405435896572436	0.306497760226888	0.410783281547667	0.0235	0.0139	0.0284	0.0055	0.1631	0.0087	0.0066	0.0559	0.001	0.0975	0.127	0.026	0.002	0.1165	0.0192	0.0058	0.0069	0.0033	0.001	0.0343	0.0203	0.0355	0.0739	0.024	0.0954	8e-04
3	Affx-21118236	12859004	0.88	0.670214810425093	0.87	0.405435896572436	0.300715016640338	0.41586638861784	0.0234	0.0139	0.0284	0.0055	0.1632	0.0087	0.0066	0.0558	0.001	0.0975	0.1269	0.0261	0.002	0.1164	0.0192	0.0058	0.0069	0.0033	0.001	0.0343	0.0203	0.0356	0.0738	0.024	0.0954	8e-04
3	rs6801800	12859500	0.88	0.670214810425093	0.87	0.405435896572436	0.281077231519208	0.349675121601528	0.0234	0.0139	0.0285	0.0055	0.1632	0.0087	0.0066	0.0558	0.001	0.0975	0.1269	0.0261	0.002	0.1164	0.0192	0.0058	0.0069	0.0032	0.001	0.0343	0.0203	0.0355	0.0738	0.024	0.0954	8e-04
3	rs906671	12860988	0.84	0.914942008907111	0.87	0.405435896572436	0.277514938417145	0.588799337751422	0.0223	0.0139	0.0304	0.0055	0.1633	0.0088	0.0073	0.0543	0.0014	0.0934	0.1244	0.0277	0.0025	0.1148	0.0215	0.0071	0.006	0.0036	0.0013	0.0346	0.0208	0.0359	0.0729	0.0244	0.0964	0.0012
3	rs76727110	12861042	0.84	0.914942008907111	0.87	0.405435896572436	0.237581885556993	0.56452084689308	0.0223	0.0139	0.0304	0.0055	0.1637	0.0087	0.0073	0.054	0.0014	0.0929	0.1247	0.0277	0.0025	0.1145	0.0215	0.0072	0.0059	0.0036	0.0013	0.0345	0.0209	0.0359	0.073	0.0247	0.0963	0.0012
3	rs80093501	12861470	0.85	0.849213100564478	0.87	0.405435896572436	0.207874006677364	0.216194353903294	0.0232	0.0141	0.0294	0.005	0.1672	0.0082	0.007	0.0541	0.0013	0.0932	0.1291	0.0266	0.0025	0.115	0.0203	0.0071	0.005	0.0039	0.0014	0.0339	0.02	0.0351	0.0725	0.0223	0.0968	0.0012
3	rs4684883	12861586	0.85	0.849213100564478	0.87	0.405435896572436	0.230685551182753	0.148926348600194	0.0235	0.0142	0.0291	0.0049	0.168	0.0081	0.0069	0.0543	0.0013	0.0933	0.13	0.0263	0.0025	0.1153	0.02	0.007	0.0047	0.0039	0.0014	0.0338	0.0198	0.0348	0.0725	0.0217	0.0969	0.0012
3	Affx-21118641	12861608	0.85	0.849213100564478	0.87	0.405435896572436	0.233311598857846	0.131221737686608	0.0236	0.0142	0.0289	0.0048	0.168	0.0081	0.0069	0.0543	0.0013	0.0934	0.1302	0.0263	0.0025	0.1153	0.0199	0.0071	0.0047	0.004	0.0014	0.0338	0.0198	0.0348	0.0725	0.0216	0.0969	0.0012
3	rs7616406	12862257	0.85	0.849213100564478	0.87	0.405435896572436	0.288847397893929	0.174355430990166	0.0237	0.0142	0.0286	0.0048	0.1684	0.008	0.0068	0.0543	0.0012	0.0936	0.1307	0.0261	0.0025	0.1156	0.0196	0.007	0.0045	0.004	0.0014	0.0337	0.0196	0.0346	0.0729	0.0213	0.0971	0.0012
3	rs77695706	12863370	0.85	0.849213100564478	0.87	0.405435896572436	0.300666259704393	0.163312060790751	0.0238	0.0142	0.0286	0.0048	0.1685	0.008	0.0068	0.0542	0.0012	0.0936	0.1309	0.0261	0.0025	0.1157	0.0195	0.007	0.0044	0.004	0.0015	0.0337	0.0195	0.0346	0.073	0.0212	0.0972	0.0012
3	rs6442333	12864386	0.85	0.849213100564478	0.87	0.405435896572436	0.307977244342616	0.161852369110184	0.0238	0.0142	0.0286	0.0047	0.1686	0.008	0.0068	0.0542	0.0012	0.0936	0.131	0.0261	0.0025	0.1157	0.0195	0.007	0.0044	0.0041	0.0015	0.0337	0.0195	0.0346	0.0731	0.0212	0.0973	0.0012
3	rs75625389	12866019	0.85	0.849213100564478	0.87	0.405435896572436	0.307829126519907	0.136392152344179	0.0238	0.0143	0.0285	0.0047	0.1686	0.0079	0.0068	0.0541	0.0012	0.0936	0.131	0.0261	0.0025	0.1157	0.0194	0.007	0.0044	0.0041	0.0015	0.0337	0.0195	0.0346	0.0732	0.0211	0.0974	0.0012
3	rs78652507	12873245	0.86	0.78654304280128	0.87	0.405435896572436	0.375725865244495	0.130052872449655	0.0239	0.0147	0.0284	0.0045	0.1688	0.0078	0.0068	0.0536	0.0011	0.0938	0.1312	0.026	0.0025	0.1159	0.0191	0.007	0.0044	0.0041	0.0015	0.0337	0.0194	0.0346	0.0733	0.0209	0.0976	0.0011
3	rs3928631	12874925	0.86	0.78654304280128	0.87	0.405435896572436	0.394011534068476	0.160978777219812	0.0239	0.0148	0.0284	0.0044	0.1688	0.0078	0.0068	0.0536	0.0011	0.0938	0.1312	0.026	0.0025	0.1159	0.019	0.007	0.0044	0.0041	0.0015	0.0338	0.0194	0.0345	0.0733	0.0209	0.0976	0.0011
3	Affx-21120412	12875443	0.86	0.78654304280128	0.87	0.405435896572436	0.401618592428029	0.159140027848149	0.024	0.0147	0.0284	0.0044	0.1688	0.0078	0.0068	0.0537	0.0011	0.0938	0.1312	0.026	0.0025	0.1159	0.019	0.007	0.0044	0.0041	0.0015	0.0338	0.0194	0.0345	0.0733	0.0209	0.0977	0.0011
3	rs2290312	12880818	0.86	0.78654304280128	0.87	0.405435896572436	0.42872939615072	0.140064134304325	0.024	0.0148	0.0284	0.0044	0.1688	0.0078	0.0068	0.0536	0.0011	0.0939	0.1312	0.026	0.0025	0.1159	0.019	0.007	0.0044	0.0043	0.0015	0.0338	0.0194	0.0345	0.0733	0.0208	0.0976	0.0011
3	rs7647881	12900430	0.86	0.78654304280128	0.87	0.405435896572436	1.2113132023165	0.196866886639905	0.0241	0.0147	0.0283	0.0043	0.169	0.0078	0.0068	0.0535	0.0011	0.094	0.1312	0.0259	0.0026	0.1157	0.0188	0.0071	0.0043	0.0057	0.0015	0.0338	0.0193	0.0344	0.0734	0.0198	0.0977	0.0011
3	rs55675428	12902465	0.86	0.78654304280128	0.88	0.363814363818289	1.2167833814435	0.199993765811389	0.0241	0.0147	0.0283	0.0043	0.1691	0.0078	0.0068	0.0535	0.0011	0.094	0.1312	0.0258	0.0026	0.1157	0.0188	0.0071	0.0043	0.0057	0.0015	0.0338	0.0193	0.0344	0.0734	0.0198	0.0977	0.0011
3	rs9869672	12902913	0.86	0.78654304280128	0.88	0.363814363818289	1.21511350035878	0.196139671571806	0.0241	0.0147	0.0283	0.0043	0.1691	0.0078	0.0068	0.0535	0.0011	0.094	0.1312	0.0258	0.0026	0.1157	0.0188	0.0071	0.0043	0.0057	0.0015	0.0338	0.0193	0.0344	0.0734	0.0198	0.0977	0.0011
3	rs76784375	12904063	0.86	0.78654304280128	0.88	0.363814363818289	1.20890565063056	0.187382265027498	0.0241	0.0147	0.0283	0.0044	0.169	0.0078	0.0068	0.0535	0.0011	0.094	0.1312	0.0258	0.0026	0.1157	0.0188	0.0071	0.0043	0.0057	0.0015	0.0338	0.0193	0.0344	0.0734	0.0198	0.0976	0.0011
3	rs2600228	12908510	0.86	0.78654304280128	0.89	0.325204496311925	1.31236568707583	0.228205386790011	0.0242	0.0147	0.0282	0.0044	0.1688	0.0078	0.0068	0.0533	0.0011	0.0943	0.1314	0.0257	0.0026	0.1157	0.0187	0.0071	0.0042	0.0058	0.0016	0.0338	0.0193	0.0345	0.0735	0.0198	0.0975	0.0011
3	rs409722	12916772	0.86	0.78654304280128	0.89	0.325204496311925	1.75632779593631	0.161075760449301	0.0243	0.0147	0.0278	0.0043	0.1685	0.0076	0.0069	0.0529	8e-04	0.095	0.1319	0.0256	0.0023	0.1163	0.0185	0.0073	0.0041	0.0059	0.0015	0.0342	0.0191	0.0348	0.0735	0.0199	0.0971	0.001
3	rs115309460	12918758	0.86	0.78654304280128	0.89	0.325204496311925	1.78572690367185	0.187484501240129	0.0243	0.0147	0.0277	0.0042	0.1685	0.0076	0.0069	0.0528	7e-04	0.0951	0.132	0.0255	0.0023	0.1165	0.0185	0.0074	0.0041	0.0059	0.0015	0.0343	0.0191	0.0349	0.0735	0.0199	0.0971	0.001
3	rs73027040	12919062	0.86	0.78654304280128	0.9	0.289513196358555	1.79128480379908	0.189430596314054	0.0243	0.0147	0.0277	0.0042	0.1685	0.0076	0.0069	0.0528	7e-04	0.0951	0.132	0.0255	0.0023	0.1164	0.0185	0.0074	0.0041	0.0059	0.0015	0.0343	0.0191	0.0349	0.0735	0.02	0.0971	0.001
3	rs7613171	12926204	0.86	0.78654304280128	0.9	0.289513196358555	1.79652752552127	0.2105350213719	0.0244	0.0146	0.0277	0.0042	0.1682	0.0075	0.0069	0.0526	7e-04	0.0954	0.1321	0.0254	0.0023	0.1167	0.0185	0.0074	0.0041	0.0058	0.0016	0.0343	0.019	0.035	0.0734	0.0199	0.0971	0.001
3	rs61739284	12926399	0.86	0.78654304280128	0.89	0.325204496311925	1.79824058242685	0.211279633482853	0.0244	0.0146	0.0277	0.0042	0.1682	0.0075	0.0069	0.0526	7e-04	0.0954	0.1321	0.0254	0.0023	0.1167	0.0185	0.0074	0.0041	0.0058	0.0016	0.0343	0.019	0.035	0.0734	0.0199	0.0971	0.001
3	rs115532219	12938762	0.86	0.78654304280128	0.89	0.325204496311925	1.76025912691662	0.200411932867976	0.0245	0.0146	0.0277	0.0041	0.1678	0.0074	0.0069	0.0524	7e-04	0.0957	0.1322	0.0255	0.0024	0.1171	0.0186	0.0074	0.004	0.0058	0.0016	0.0344	0.0189	0.0352	0.0731	0.0198	0.0972	0.001
3	rs62242667	12939939	0.86	0.78654304280128	0.89	0.325204496311925	1.85811764848555	0.222985403147802	0.0245	0.0146	0.0277	0.0041	0.1677	0.0074	0.0069	0.0523	7e-04	0.0957	0.1322	0.0255	0.0024	0.1171	0.0186	0.0074	0.004	0.0058	0.0018	0.0344	0.0189	0.0352	0.0731	0.0198	0.0971	0.001
3	rs14191	12940346	0.86	0.78654304280128	0.89	0.325204496311925	1.87449512969841	0.223310497914428	0.0245	0.0146	0.0277	0.0041	0.1676	0.0074	0.0069	0.0523	7e-04	0.0957	0.1322	0.0255	0.0024	0.1171	0.0186	0.0074	0.004	0.0058	0.0018	0.0344	0.0189	0.0352	0.0731	0.0198	0.0971	0.001
3	rs9818523	12942408	0.86	0.78654304280128	0.89	0.325204496311925	1.94291076712893	0.246219732924627	0.0246	0.0146	0.0276	0.0041	0.1674	0.0074	0.0069	0.0522	7e-04	0.0957	0.1323	0.0255	0.0024	0.1172	0.0186	0.0074	0.004	0.0059	0.0018	0.0344	0.019	0.0353	0.0731	0.0198	0.0971	0.001
3	rs2600323	12946433	0.86	0.78654304280128	0.89	0.325204496311925	2.16258696677794	0.263519975462864	0.025	0.0144	0.0276	0.0042	0.167	0.0074	0.0069	0.0522	7e-04	0.0956	0.1322	0.0255	0.0024	0.1173	0.0186	0.0074	0.004	0.0061	0.0018	0.0346	0.0192	0.0355	0.0728	0.0198	0.0969	0.001
3	rs17037462	12956905	0.86	0.78654304280128	0.89	0.325204496311925	2.17410404062629	0.314996462279819	0.0251	0.0144	0.0276	0.0042	0.1671	0.0075	0.007	0.0517	7e-04	0.0957	0.1322	0.0258	0.0024	0.1177	0.0188	0.0071	0.0039	0.006	0.0018	0.0349	0.019	0.0355	0.072	0.0196	0.0972	0.001
3	rs35319679	12962074	0.86	0.78654304280128	0.89	0.325204496311925	2.14279255433981	0.293150806912992	0.0248	0.0144	0.0275	0.0043	0.1671	0.0076	0.0069	0.0518	7e-04	0.0957	0.1324	0.0258	0.0023	0.1178	0.0188	0.0071	0.0039	0.0061	0.0018	0.0349	0.019	0.0356	0.0721	0.0196	0.0971	0.001
3	rs2600208	12970494	0.86	0.78654304280128	0.89	0.325204496311925	2.12985611818947	0.272249140998348	0.0248	0.0145	0.0275	0.0042	0.1672	0.0076	0.0069	0.0516	8e-04	0.0956	0.1327	0.026	0.0023	0.1178	0.0189	0.0069	0.0038	0.006	0.0019	0.0348	0.019	0.0358	0.0721	0.0195	0.0969	0.001
3	rs68074206	12971209	0.86	0.78654304280128	0.89	0.325204496311925	2.12713593003184	0.268447995414765	0.0248	0.0145	0.0275	0.0042	0.1672	0.0076	0.0069	0.0516	8e-04	0.0956	0.1327	0.026	0.0023	0.1178	0.0189	0.0069	0.0038	0.0061	0.0019	0.0349	0.019	0.0358	0.0721	0.0195	0.0968	0.001
3	rs939899	12979173	0.86	0.78654304280128	0.89	0.325204496311925	2.08602010651059	0.25975738187356	0.0248	0.0145	0.0275	0.0041	0.1665	0.0075	0.0068	0.0518	8e-04	0.0956	0.1333	0.0261	0.0023	0.1178	0.0191	0.0068	0.0037	0.0061	0.0019	0.0349	0.0191	0.0361	0.0719	0.0192	0.0968	0.0011
3	rs115549381	12980036	0.86	0.78654304280128	0.89	0.325204496311925	2.07701916016405	0.285389118141479	0.0248	0.0145	0.0275	0.004	0.1662	0.0075	0.0068	0.0518	8e-04	0.0957	0.1335	0.0261	0.0023	0.1178	0.0192	0.0068	0.0036	0.0061	0.0019	0.0348	0.019	0.0362	0.0719	0.0191	0.0968	0.0011
3	rs2012023	12981873	0.86	0.78654304280128	0.9	0.289513196358555	2.07050152105607	0.271326131684675	0.0248	0.0145	0.0276	0.004	0.1658	0.0074	0.0069	0.0519	9e-04	0.0963	0.1338	0.0259	0.0023	0.1178	0.0192	0.0067	0.0035	0.006	0.0019	0.0347	0.019	0.0364	0.0719	0.0188	0.0969	0.0012
3	rs62242675	12984597	0.87	0.726891327677376	0.9	0.289513196358555	1.30168333839739	0.238319010462656	0.0247	0.0146	0.0274	0.0039	0.1657	0.0074	0.0069	0.052	9e-04	0.0965	0.1343	0.0256	0.0023	0.1182	0.0192	0.0066	0.0035	0.0053	0.0019	0.0347	0.0189	0.0364	0.0721	0.0188	0.097	0.0012
3	rs76033971	12987835	0.87	0.726891327677376	0.9	0.289513196358555	1.0253475037451	0.222119240298046	0.0247	0.0146	0.0273	0.0039	0.1656	0.0074	0.0069	0.052	9e-04	0.0966	0.1346	0.0256	0.0024	0.1183	0.0192	0.0065	0.0034	0.0049	0.0019	0.0347	0.0188	0.0364	0.0722	0.0188	0.0971	0.0012
3	rs115012325	12998905	0.87	0.726891327677376	0.9	0.289513196358555	0.734746610892514	0.150059708613022	0.0247	0.0146	0.0272	0.0039	0.1655	0.0075	0.0069	0.052	0.001	0.0968	0.135	0.0254	0.0024	0.1185	0.0192	0.0063	0.0034	0.0043	0.0019	0.0346	0.0188	0.0363	0.0724	0.0188	0.0972	0.0012
3	rs1529755	12999940	0.87	0.726891327677376	0.9	0.289513196358555	0.728808853786795	0.16311716825127	0.0247	0.0146	0.0272	0.0039	0.1655	0.0075	0.0069	0.052	0.001	0.0968	0.1351	0.0254	0.0024	0.1185	0.0192	0.0063	0.0034	0.0042	0.0019	0.0346	0.0188	0.0363	0.0724	0.0188	0.0972	0.0012
3	rs765248	13001931	0.87	0.726891327677376	0.9	0.289513196358555	0.743049723291789	0.169986864259469	0.0247	0.0146	0.0272	0.0039	0.1654	0.0074	0.0069	0.0521	0.001	0.0969	0.1351	0.0254	0.0024	0.1185	0.0192	0.0063	0.0034	0.0042	0.0019	0.0346	0.0188	0.0364	0.0724	0.0188	0.0973	0.0013
3	rs1010414	13006586	0.87	0.726891327677376	0.9	0.289513196358555	0.683463166308265	0.151006531248728	0.0246	0.0146	0.0273	0.0039	0.165	0.0074	0.0069	0.0522	0.001	0.0969	0.1351	0.0254	0.0023	0.1185	0.0193	0.0063	0.0035	0.0042	0.0019	0.0346	0.0188	0.0365	0.0724	0.0189	0.0972	0.0013
3	rs17774704	13012816	0.87	0.726891327677376	0.9	0.289513196358555	0.645952270334519	0.114103670437991	0.0246	0.0147	0.0274	0.0039	0.1646	0.0074	0.0069	0.0523	0.001	0.0969	0.1351	0.0254	0.0023	0.1186	0.0193	0.0062	0.0036	0.0042	0.0019	0.0346	0.0188	0.0365	0.0724	0.0189	0.0973	0.0013
3	rs360856	13019301	0.87	0.726891327677376	0.9	0.289513196358555	0.593925387185419	0.104769529533759	0.0245	0.0147	0.0274	0.0039	0.1643	0.0075	0.0069	0.0524	0.001	0.0972	0.1352	0.0254	0.0023	0.1185	0.0193	0.0062	0.0036	0.0041	0.0019	0.0345	0.0187	0.0364	0.0723	0.0188	0.0974	0.0013
3	rs76427117	13021292	0.87	0.726891327677376	0.9	0.289513196358555	0.57041349144005	0.104191205313512	0.0244	0.0147	0.0275	0.0039	0.1642	0.0075	0.0069	0.0524	0.001	0.0974	0.1353	0.0254	0.0023	0.1185	0.0193	0.0062	0.0036	0.0041	0.002	0.0345	0.0186	0.0364	0.0722	0.0187	0.0974	0.0013
3	rs60102744	13025357	0.87	0.726891327677376	0.9	0.289513196358555	0.532693184079758	0.0834632620091467	0.0242	0.0148	0.0277	0.0039	0.1639	0.0075	0.0069	0.0524	0.0011	0.0981	0.1354	0.0256	0.0025	0.1183	0.0194	0.0061	0.0037	0.004	0.0021	0.0343	0.0184	0.0364	0.072	0.0185	0.0974	0.0014
3	rs360745	13025899	0.87	0.726891327677376	0.9	0.289513196358555	0.518165057041751	0.0859730143927169	0.0241	0.0148	0.0277	0.0039	0.1639	0.0075	0.0069	0.0524	0.0011	0.0982	0.1354	0.0256	0.0025	0.1182	0.0194	0.0061	0.0037	0.004	0.002	0.0343	0.0184	0.0364	0.072	0.0184	0.0974	0.0014
3	rs77922306	13026073	0.87	0.726891327677376	0.9	0.289513196358555	0.532758179384637	0.0816568593424426	0.0241	0.0148	0.0277	0.0039	0.1639	0.0075	0.0069	0.0524	0.001	0.0982	0.1354	0.0256	0.0025	0.1182	0.0194	0.0061	0.0037	0.004	0.002	0.0343	0.0184	0.0364	0.072	0.0185	0.0974	0.0014
3	rs360841	13030159	0.87	0.726891327677376	0.9	0.289513196358555	0.52350207906397	0.0622025491949414	0.0241	0.0148	0.0277	0.004	0.1639	0.0075	0.0069	0.0524	0.0011	0.0982	0.1354	0.0255	0.0025	0.1181	0.0195	0.0061	0.0037	0.004	0.0021	0.0344	0.018	0.0363	0.072	0.0185	0.0975	0.0014
3	rs360840	13031976	0.87	0.726891327677376	0.9	0.289513196358555	0.523308721016842	0.0556619326325885	0.0241	0.0148	0.0277	0.004	0.1639	0.0075	0.007	0.0524	0.0011	0.0982	0.1354	0.0255	0.0025	0.1181	0.0195	0.0061	0.0037	0.004	0.002	0.0344	0.0179	0.0363	0.072	0.0186	0.0975	0.0014
3	rs6442344	13032126	0.87	0.726891327677376	0.9	0.289513196358555	0.520862462616991	0.0541386848519797	0.0241	0.0148	0.0277	0.004	0.1639	0.0076	0.007	0.0524	0.0011	0.0982	0.1354	0.0255	0.0025	0.1181	0.0195	0.0061	0.0037	0.004	0.002	0.0344	0.0179	0.0363	0.072	0.0186	0.0974	0.0014
3	rs111828627	13032737	0.87	0.726891327677376	0.9	0.289513196358555	0.511132105018207	0.0351116939589534	0.0241	0.0149	0.0277	0.004	0.1639	0.0076	0.007	0.0523	0.0011	0.0982	0.1354	0.0255	0.0025	0.1181	0.0195	0.006	0.0037	0.004	0.002	0.0344	0.0179	0.0363	0.072	0.0186	0.0974	0.0014
3	rs75186696	13033619	0.87	0.726891327677376	0.9	0.289513196358555	0.508204678413826	0.0332106743263381	0.0241	0.0149	0.0277	0.004	0.1639	0.0076	0.007	0.0523	0.0011	0.0982	0.1354	0.0255	0.0025	0.1181	0.0195	0.006	0.0037	0.004	0.002	0.0344	0.0179	0.0363	0.072	0.0185	0.0974	0.0014
3	rs360835	13037101	0.87	0.726891327677376	0.9	0.289513196358555	0.506743984300701	0.0321034439921945	0.0241	0.0149	0.0277	0.004	0.1638	0.0076	0.007	0.0523	0.0011	0.0982	0.1353	0.0255	0.0026	0.118	0.0195	0.006	0.0037	0.004	0.002	0.0345	0.0179	0.0362	0.0718	0.0185	0.0974	0.0014
3	rs57196392	13039519	0.88	0.670214810425093	0.9	0.289513196358555	0.490872144568814	0.0324538657468023	0.0241	0.0149	0.0277	0.004	0.1638	0.0076	0.007	0.0524	0.0011	0.0982	0.1353	0.0256	0.0026	0.1179	0.0195	0.006	0.0037	0.004	0.002	0.0345	0.0178	0.0362	0.0718	0.0185	0.0974	0.0014
3	rs11920392	13046519	0.89	0.616467558766813	0.9	0.289513196358555	0.232081233927821	0.19988926986268	0.0245	0.0156	0.0278	0.0047	0.1611	0.0082	0.0074	0.0547	0.0016	0.0989	0.1345	0.0266	0.0032	0.1155	0.0201	0.0059	0.0044	0.0042	0.002	0.0358	0.0176	0.0351	0.0692	0.0188	0.0963	0.002
3	rs74844176	13048461	0.9	0.565600701999265	0.9	0.289513196358555	0.235398684605054	0.566640591140652	0.0264	0.0169	0.028	0.0056	0.1573	0.009	0.0076	0.0576	0.0021	0.0989	0.1331	0.0286	0.0042	0.1117	0.0207	0.0058	0.005	0.0043	0.0022	0.0377	0.0167	0.033	0.0661	0.0188	0.0951	0.0028
3	rs75291889	13050313	0.89	0.616467558766813	0.9	0.289513196358555	0.243501703735415	0.529621368450013	0.0266	0.0171	0.028	0.0057	0.1566	0.0091	0.0076	0.058	0.0022	0.0991	0.1328	0.029	0.0044	0.1109	0.0208	0.0058	0.0052	0.0043	0.0023	0.038	0.0165	0.0327	0.0656	0.0188	0.0949	0.0029
3	rs13084006	13050686	0.89	0.616467558766813	0.9	0.289513196358555	0.25952973475207	0.556905871243205	0.0267	0.0171	0.0281	0.0058	0.1564	0.0091	0.0076	0.0581	0.0022	0.0991	0.1327	0.0291	0.0044	0.1107	0.0208	0.0059	0.0052	0.0042	0.0023	0.0381	0.0165	0.0326	0.0655	0.0188	0.0949	0.0029
3	rs360832	13051155	0.89	0.616467558766813	0.9	0.289513196358555	0.308916197847982	0.613176538488078	0.0268	0.0172	0.028	0.0058	0.1563	0.0093	0.0076	0.0583	0.0023	0.0992	0.1326	0.0291	0.0045	0.1106	0.0208	0.0059	0.0052	0.0042	0.0023	0.0382	0.0164	0.0326	0.0656	0.0188	0.0948	0.003
3	rs168628	13052795	0.89	0.616467558766813	0.9	0.289513196358555	0.369728707065964	0.540354684006104	0.027	0.0174	0.0278	0.0059	0.1551	0.0096	0.0078	0.0588	0.0023	0.0997	0.1326	0.0292	0.0046	0.1093	0.0211	0.006	0.0053	0.0041	0.0023	0.0386	0.0163	0.0322	0.0653	0.019	0.0947	0.003
3	rs116258895	13053678	0.89	0.616467558766813	0.91	0.256642068151906	0.44300118702018	0.550017990210212	0.027	0.0175	0.0279	0.006	0.1548	0.0097	0.0079	0.059	0.0024	0.0998	0.1326	0.0294	0.0046	0.1088	0.0212	0.0061	0.0053	0.004	0.0023	0.0388	0.0162	0.0321	0.0653	0.0191	0.0946	0.0031
3	rs73028770	13053744	0.89	0.616467558766813	0.91	0.256642068151906	0.458651477955865	0.574855064450446	0.027	0.0175	0.0279	0.006	0.1548	0.0097	0.0079	0.0589	0.0024	0.0998	0.1326	0.0294	0.0046	0.1087	0.0212	0.0061	0.0053	0.004	0.0023	0.0388	0.0162	0.0321	0.0653	0.0191	0.0946	0.0031
3	rs77558175	13054448	0.89	0.616467558766813	0.93	0.198940398764014	0.492623678608027	0.509281341970346	0.0271	0.0175	0.0278	0.0058	0.1548	0.0096	0.0078	0.059	0.0024	0.1002	0.1327	0.0294	0.0046	0.1088	0.0212	0.0058	0.0051	0.0039	0.0023	0.0388	0.0168	0.0322	0.0653	0.019	0.0946	0.0031
3	rs62242719	13054770	0.89	0.616467558766813	0.94	0.173887076546345	0.502247600854163	0.576274246854204	0.0271	0.0175	0.0277	0.0058	0.1548	0.0096	0.0078	0.059	0.0024	0.1002	0.1327	0.0294	0.0046	0.1087	0.0212	0.0058	0.0051	0.0039	0.0023	0.0388	0.0168	0.0322	0.0654	0.0191	0.0946	0.0031
3	rs115391289	13054823	0.89	0.616467558766813	0.95	0.15120882267165	0.497707539077283	0.566640591140652	0.0271	0.0175	0.0277	0.0058	0.1548	0.0096	0.0078	0.059	0.0024	0.1002	0.1327	0.0294	0.0046	0.1087	0.0212	0.0058	0.0051	0.0039	0.0023	0.0388	0.0168	0.0322	0.0654	0.0191	0.0946	0.0031
3	rs9830953	13057791	0.89	0.616467558766813	0.95	0.15120882267165	0.594062179898063	0.599954910725939	0.027	0.0175	0.0277	0.0059	0.1547	0.0098	0.0079	0.059	0.0024	0.1005	0.1324	0.0297	0.0046	0.1083	0.0211	0.0058	0.0052	0.0038	0.0022	0.0391	0.0167	0.0322	0.0653	0.019	0.0947	0.0031
3	rs7616054	13058031	0.89	0.616467558766813	0.95	0.15120882267165	0.597898293007614	0.602392874208329	0.027	0.0175	0.0277	0.0059	0.1548	0.0098	0.0079	0.059	0.0024	0.1005	0.1323	0.0297	0.0046	0.1083	0.0211	0.0058	0.0052	0.0037	0.0022	0.0391	0.0167	0.0322	0.0654	0.019	0.0947	0.003
3	rs360845	13059436	0.89	0.616467558766813	0.95	0.15120882267165	0.613703765504507	0.609289195299234	0.0269	0.0176	0.0275	0.0059	0.1548	0.0098	0.008	0.0591	0.0023	0.1004	0.1318	0.0297	0.0046	0.1082	0.0211	0.0058	0.0052	0.0034	0.0022	0.0392	0.0167	0.0323	0.0656	0.019	0.0953	0.003
3	rs360846	13059941	0.89	0.616467558766813	0.95	0.15120882267165	0.56893774339961	0.585519478473959	0.0269	0.0176	0.0274	0.0059	0.155	0.0098	0.008	0.059	0.0023	0.1004	0.1319	0.0297	0.0046	0.1082	0.0211	0.0058	0.0052	0.0034	0.0022	0.0393	0.0169	0.0322	0.0656	0.0189	0.0952	0.003
3	rs76763697	13063804	0.9	0.565600701999265	0.95	0.15120882267165	0.624929343903939	0.517697429992464	0.0268	0.0177	0.0274	0.0059	0.1555	0.01	0.008	0.059	0.0022	0.1006	0.132	0.0297	0.0045	0.1091	0.021	0.0057	0.0052	0.0031	0.0021	0.0399	0.016	0.0324	0.0653	0.0186	0.0949	0.0029
3	rs60602014	13065455	0.9	0.565600701999265	0.95	0.15120882267165	0.6641923259264	0.550579475658091	0.0268	0.0177	0.0274	0.0059	0.1556	0.01	0.0079	0.059	0.0022	0.1007	0.132	0.0297	0.0045	0.1093	0.021	0.0057	0.0052	0.003	0.0021	0.04	0.0157	0.0324	0.0653	0.0186	0.0949	0.0029
3	rs79623279	13066017	0.9	0.565600701999265	0.95	0.15120882267165	0.664264307615679	0.549877640889838	0.0268	0.0178	0.0274	0.0059	0.1556	0.0101	0.0079	0.059	0.0021	0.1007	0.132	0.0297	0.0045	0.1093	0.021	0.0057	0.0052	0.003	0.0021	0.04	0.0157	0.0324	0.0653	0.0186	0.095	0.0028
3	rs2648701	13066535	0.9	0.565600701999265	0.95	0.15120882267165	0.647588003323093	0.559300449424645	0.0268	0.0178	0.0273	0.0059	0.1556	0.0101	0.0079	0.059	0.0021	0.1006	0.132	0.0297	0.0045	0.1093	0.021	0.0058	0.0052	0.003	0.002	0.04	0.0157	0.0323	0.0653	0.0186	0.095	0.0028
3	rs78009654	13068703	0.9	0.565600701999265	0.95	0.15120882267165	0.617319211675488	0.665993033929119	0.0268	0.0179	0.0271	0.0059	0.1555	0.0101	0.0079	0.0594	0.0021	0.1007	0.1317	0.0299	0.0045	0.1093	0.021	0.0058	0.0052	0.0029	0.0019	0.0401	0.0157	0.0324	0.0653	0.0185	0.0951	0.0027
3	rs380499	13070113	0.9	0.565600701999265	0.95	0.15120882267165	0.630752830618792	0.786966447453464	0.0268	0.0181	0.0269	0.0059	0.1553	0.0102	0.008	0.0597	0.002	0.1008	0.1314	0.03	0.0044	0.1093	0.021	0.0058	0.0053	0.0028	0.0019	0.0402	0.0157	0.0323	0.0655	0.0184	0.0951	0.0026
3	rs361052	13070799	0.91	0.517562282080777	0.95	0.15120882267165	0.629487809121307	0.734168544820676	0.0268	0.0185	0.027	0.0059	0.1554	0.0103	0.0079	0.06	0.002	0.1009	0.1312	0.0303	0.0044	0.1089	0.0212	0.0058	0.0054	0.0026	0.0018	0.0401	0.0158	0.0323	0.0655	0.0184	0.0949	0.0025
3	rs10865713	13075078	0.92	0.472297109457422	0.95	0.15120882267165	1.45201402910747	0.604833188152842	0.0266	0.0199	0.0271	0.006	0.1543	0.0111	0.0084	0.0616	0.0014	0.1007	0.1294	0.031	0.0045	0.1065	0.0219	0.0058	0.0055	0.0017	0.0014	0.0412	0.0156	0.0319	0.0656	0.0181	0.0968	0.0013
3	rs114107588	13077017	0.92	0.472297109457422	0.95	0.15120882267165	1.46264358454494	0.587230160120654	0.0267	0.0199	0.0271	0.006	0.1542	0.0111	0.0084	0.0616	0.0014	0.1007	0.1293	0.0311	0.0045	0.1064	0.0219	0.0058	0.0055	0.0018	0.0014	0.0412	0.0156	0.0318	0.0656	0.0181	0.0968	0.0013
3	Affx-21144027	13079988	0.92	0.472297109457422	0.95	0.15120882267165	1.5095694272879	0.659097866880846	0.0267	0.02	0.0272	0.006	0.1541	0.0111	0.0084	0.0617	0.0014	0.1008	0.1293	0.0311	0.0045	0.1063	0.0219	0.0058	0.0055	0.0018	0.0014	0.0412	0.0157	0.0318	0.0657	0.018	0.0969	0.0013
3	rs361006	13087558	0.92	0.472297109457422	0.95	0.15120882267165	1.55276093224823	0.632845257090805	0.0267	0.0201	0.0272	0.0061	0.1539	0.0112	0.0084	0.0617	0.0015	0.1008	0.1292	0.0311	0.0045	0.1063	0.0219	0.0058	0.0055	0.0018	0.0014	0.0411	0.0156	0.0318	0.0657	0.018	0.0971	0.0013
3	rs9815898	13091428	0.92	0.472297109457422	0.95	0.15120882267165	1.62358270493415	0.652950219178338	0.0268	0.0201	0.0273	0.0061	0.1539	0.0112	0.0084	0.0618	0.0015	0.1008	0.1292	0.0311	0.0045	0.1063	0.0219	0.0058	0.0054	0.0018	0.0014	0.0411	0.0156	0.0318	0.0657	0.018	0.0971	0.0013
3	rs80017713	13098542	0.92	0.472297109457422	0.95	0.15120882267165	1.61780108937282	0.596087703354331	0.0269	0.0202	0.0273	0.0061	0.1534	0.0111	0.0083	0.0619	0.0015	0.1008	0.1292	0.0311	0.0045	0.106	0.022	0.0058	0.0054	0.0019	0.0014	0.041	0.0156	0.0319	0.0656	0.018	0.0976	0.0012
3	rs73018516	13104677	0.92	0.472297109457422	0.95	0.15120882267165	1.64366863608443	0.573294943497566	0.027	0.0202	0.0273	0.0062	0.1532	0.0111	0.0083	0.062	0.0016	0.1008	0.1291	0.0312	0.0045	0.106	0.022	0.0058	0.0054	0.0019	0.0014	0.041	0.0156	0.0319	0.0656	0.0179	0.0977	0.0012
3	rs360875	13106302	0.92	0.472297109457422	0.95	0.15120882267165	1.6703077655376	0.586089572346961	0.027	0.0202	0.0273	0.0061	0.1532	0.0111	0.0082	0.062	0.0016	0.1008	0.129	0.0312	0.0045	0.106	0.022	0.0058	0.0054	0.0019	0.0014	0.041	0.0156	0.0319	0.0657	0.018	0.0978	0.0012
3	rs387656	13110077	0.92	0.472297109457422	0.94	0.173887076546345	1.67145581202927	0.610584326013425	0.027	0.0204	0.0274	0.0061	0.1531	0.0111	0.0081	0.062	0.0016	0.1007	0.129	0.0315	0.0045	0.106	0.022	0.0059	0.0052	0.0019	0.0013	0.0409	0.0156	0.0319	0.0657	0.018	0.0979	0.0011
3	rs452712	13112286	0.92	0.472297109457422	0.94	0.173887076546345	1.74730796649348	0.604545970678209	0.027	0.0205	0.0274	0.0062	0.1531	0.0111	0.0082	0.0621	0.0016	0.1007	0.129	0.0315	0.0045	0.1057	0.022	0.0059	0.0052	0.002	0.0013	0.0409	0.0156	0.0318	0.0656	0.018	0.0979	0.0011
3	rs115196595	13116044	0.92	0.472297109457422	0.94	0.173887076546345	1.73143020606326	0.598092177024225	0.027	0.0205	0.0275	0.0062	0.1531	0.0112	0.0082	0.0621	0.0016	0.1007	0.129	0.0314	0.0045	0.1057	0.022	0.0059	0.0052	0.002	0.0013	0.0409	0.0155	0.0318	0.0656	0.018	0.0976	0.0012
3	rs444944	13117999	0.92	0.472297109457422	0.94	0.173887076546345	1.69625854241849	0.680570301208445	0.0271	0.0206	0.0275	0.0062	0.1529	0.0112	0.0082	0.0621	0.0016	0.1007	0.1289	0.0314	0.0046	0.1056	0.022	0.006	0.0052	0.0021	0.0014	0.0407	0.0155	0.0317	0.0655	0.0181	0.0976	0.0012
3	rs114590228	13123519	0.92	0.472297109457422	0.94	0.173887076546345	1.65696922143063	0.718442381114304	0.0273	0.0207	0.0275	0.0063	0.1528	0.0113	0.0082	0.0621	0.0016	0.1009	0.1285	0.0313	0.0047	0.1048	0.022	0.0061	0.0053	0.0022	0.0014	0.0402	0.0154	0.0316	0.0657	0.0182	0.0979	0.0012
3	rs607388	13124498	0.92	0.472297109457422	0.94	0.173887076546345	1.65967554696104	0.717695401645562	0.0273	0.0207	0.0275	0.0064	0.1528	0.0113	0.0083	0.0621	0.0016	0.1009	0.1285	0.0313	0.0047	0.1048	0.022	0.0061	0.0053	0.0022	0.0014	0.0402	0.0154	0.0316	0.0657	0.0182	0.098	0.0012
3	rs114567325	13129536	0.92	0.472297109457422	0.94	0.173887076546345	1.89429996503848	0.782396975534964	0.0273	0.0207	0.0276	0.0064	0.1526	0.0113	0.0083	0.0621	0.0016	0.101	0.1284	0.0314	0.0047	0.1045	0.022	0.0062	0.0053	0.0022	0.0022	0.0401	0.0153	0.0315	0.0657	0.0183	0.0974	0.0013
3	rs4684908	13131301	0.92	0.472297109457422	0.94	0.173887076546345	2.10609320955999	0.749215153526642	0.0274	0.0207	0.0276	0.0064	0.1527	0.0113	0.0083	0.062	0.0016	0.1011	0.1283	0.0314	0.0048	0.1044	0.022	0.0062	0.0053	0.0023	0.0024	0.0401	0.0153	0.0315	0.0657	0.0183	0.0971	0.0013
3	rs62232949	13132694	0.92	0.472297109457422	0.94	0.173887076546345	2.15552696854658	0.714112307472454	0.0274	0.0207	0.0276	0.0064	0.1527	0.0113	0.0083	0.0621	0.0016	0.1011	0.1283	0.0313	0.0048	0.1044	0.0221	0.0062	0.0053	0.0023	0.0025	0.0401	0.0153	0.0315	0.0657	0.0183	0.097	0.0013
3	rs11710337	13133264	0.92	0.472297109457422	0.94	0.173887076546345	2.124303613276	0.717247296857804	0.0274	0.0207	0.0276	0.0064	0.1528	0.0113	0.0083	0.062	0.0016	0.1011	0.1283	0.0313	0.0048	0.1043	0.0221	0.0062	0.0054	0.0023	0.0025	0.0401	0.0153	0.0315	0.0657	0.0183	0.097	0.0013
3	rs662538	13135500	0.92	0.472297109457422	0.94	0.173887076546345	2.08849761851521	0.741533019458123	0.0274	0.0208	0.0276	0.0064	0.1529	0.0113	0.0083	0.0617	0.0017	0.1013	0.1284	0.0314	0.0048	0.1038	0.0222	0.0062	0.0054	0.0023	0.0025	0.04	0.0153	0.0315	0.0657	0.0183	0.0971	0.0013
3	rs662634	13135575	0.92	0.472297109457422	0.94	0.173887076546345	2.08365611417406	0.735970595055926	0.0274	0.0208	0.0276	0.0064	0.1529	0.0113	0.0083	0.0617	0.0017	0.1013	0.1283	0.0314	0.0048	0.1038	0.0222	0.0062	0.0054	0.0023	0.0025	0.04	0.0153	0.0315	0.0657	0.0183	0.097	0.0013
3	rs73014648	13136771	0.92	0.472297109457422	0.94	0.173887076546345	2.02584916024632	0.69062431818785	0.0274	0.0208	0.0276	0.0064	0.1528	0.0113	0.0083	0.0617	0.0017	0.1013	0.1283	0.0313	0.0048	0.1037	0.0222	0.0062	0.0054	0.0023	0.0025	0.04	0.0153	0.0315	0.0657	0.0183	0.097	0.0013
3	rs360752	13138865	0.92	0.472297109457422	0.94	0.173887076546345	1.97964097468728	0.671726998887727	0.0274	0.0208	0.0276	0.0065	0.1528	0.0113	0.0083	0.0617	0.0018	0.1013	0.1283	0.0313	0.0049	0.1037	0.0222	0.0062	0.0054	0.0023	0.0026	0.0399	0.0153	0.0315	0.0657	0.0183	0.097	0.0013
3	rs62232957	13145081	0.93	0.429746626914861	0.94	0.173887076546345	1.7366113707015	0.882316701414078	0.0275	0.0215	0.0277	0.0067	0.1516	0.0111	0.0082	0.0624	0.002	0.1016	0.1277	0.0312	0.0054	0.1025	0.0226	0.0065	0.0056	0.0026	0.0027	0.0391	0.0155	0.0315	0.0653	0.0182	0.0972	0.0016
3	rs79248577	13145281	0.93	0.429746626914861	0.94	0.173887076546345	1.75123225533251	0.888877665192371	0.0275	0.0215	0.0277	0.0067	0.1517	0.0111	0.0082	0.0624	0.002	0.1015	0.1277	0.0312	0.0054	0.1025	0.0226	0.0065	0.0056	0.0026	0.0027	0.0391	0.0155	0.0315	0.0653	0.0182	0.0972	0.0016
3	rs556802	13145779	0.93	0.429746626914861	0.94	0.173887076546345	1.7678115943768	0.888565014304769	0.0275	0.0215	0.0277	0.0067	0.1516	0.0111	0.0082	0.0624	0.002	0.1015	0.1276	0.0312	0.0055	0.1025	0.0226	0.0065	0.0056	0.0026	0.0027	0.0391	0.0155	0.0315	0.0652	0.0182	0.0972	0.0016
3	rs4684909	13149343	0.93	0.429746626914861	0.94	0.173887076546345	1.77281729596545	0.912703928526933	0.0274	0.0216	0.0277	0.0067	0.1506	0.0112	0.0083	0.0622	0.002	0.1014	0.129	0.0312	0.0056	0.1026	0.0226	0.0065	0.0056	0.0027	0.0028	0.0391	0.0155	0.0312	0.0657	0.0181	0.0964	0.0017
3	rs61086270	13149705	0.93	0.429746626914861	0.94	0.173887076546345	1.73819852319773	0.864247759648201	0.0275	0.0216	0.0277	0.0067	0.1506	0.0112	0.0083	0.0622	0.002	0.1014	0.129	0.0312	0.0056	0.1025	0.0226	0.0065	0.0056	0.0027	0.0028	0.0391	0.0154	0.0313	0.0656	0.0181	0.0963	0.0017
3	rs7619926	13152176	0.93	0.429746626914861	0.94	0.173887076546345	1.69867240783243	0.892005401697344	0.0274	0.0217	0.0276	0.0067	0.1505	0.0112	0.0083	0.0621	0.0021	0.1017	0.1293	0.0312	0.0057	0.1025	0.0226	0.0065	0.0056	0.0027	0.0028	0.0391	0.0154	0.0312	0.0656	0.018	0.096	0.0017
3	rs115656514	13153642	0.95	0.352537935866182	0.94	0.173887076546345	1.06387201624925	0.880287935695132	0.026	0.0223	0.0274	0.0061	0.1524	0.0106	0.0078	0.0613	0.0023	0.103	0.1314	0.0309	0.0059	0.1008	0.0216	0.0066	0.0053	0.0029	0.0025	0.0391	0.0145	0.0303	0.0664	0.0184	0.0974	0.0019
3	rs7644915	13160265	0.96	0.3177447436144	0.94	0.173887076546345	0.85112740363388	0.477597225300816	0.0244	0.0228	0.027	0.0056	0.1537	0.0101	0.0074	0.0605	0.0025	0.1047	0.1335	0.0307	0.0061	0.0993	0.0206	0.0068	0.0049	0.0032	0.0023	0.0389	0.0132	0.0296	0.0664	0.0188	0.0996	0.0021
3	rs358391	13172718	0.95	0.352537935866182	0.94	0.173887076546345	0.851528682172056	0.481529047236422	0.0243	0.0229	0.027	0.0056	0.1538	0.01	0.0074	0.0605	0.0025	0.1047	0.1336	0.0308	0.0061	0.0991	0.0206	0.0068	0.0049	0.0032	0.0023	0.0389	0.0131	0.0295	0.0664	0.0189	0.0997	0.0022
3	rs73016658	13177912	0.95	0.352537935866182	0.94	0.173887076546345	0.859087676606541	0.490508216894678	0.0242	0.0229	0.027	0.0056	0.1538	0.01	0.0074	0.0605	0.0025	0.1048	0.1336	0.0308	0.0061	0.099	0.0206	0.0069	0.0049	0.0032	0.0023	0.039	0.0131	0.0295	0.0665	0.019	0.0997	0.0022
3	rs115071187	13178902	0.95	0.352537935866182	0.94	0.173887076546345	0.852411778141187	0.51908042862208	0.0242	0.0229	0.0271	0.0057	0.1539	0.01	0.0074	0.0604	0.0025	0.1049	0.1336	0.0308	0.0061	0.0989	0.0207	0.0069	0.005	0.0032	0.0022	0.039	0.013	0.0295	0.0664	0.019	0.0997	0.0022
3	rs76283753	13179745	0.95	0.352537935866182	0.94	0.173887076546345	0.859007112472177	0.525731691767808	0.0242	0.0229	0.0271	0.0056	0.154	0.01	0.0074	0.0604	0.0025	0.1048	0.1336	0.0308	0.0061	0.0989	0.0207	0.0069	0.005	0.0032	0.0022	0.039	0.0129	0.0295	0.0664	0.0191	0.0998	0.0021
3	rs1603146	13181776	0.95	0.352537935866182	0.94	0.173887076546345	0.874534089388249	0.568337778512303	0.0242	0.0229	0.027	0.0057	0.154	0.01	0.0074	0.0603	0.0025	0.1049	0.1336	0.0308	0.0061	0.0987	0.0207	0.007	0.005	0.0032	0.0022	0.0391	0.0129	0.0295	0.0664	0.0194	0.0997	0.0021
3	rs358377	13181905	0.95	0.352537935866182	0.94	0.173887076546345	0.8695072971997	0.56169753901038	0.0242	0.0229	0.027	0.0057	0.154	0.01	0.0074	0.0603	0.0025	0.1049	0.1336	0.0308	0.0061	0.0987	0.0207	0.007	0.005	0.0032	0.0022	0.039	0.0129	0.0295	0.0664	0.0194	0.0997	0.0021
3	rs11714289	13182692	0.95	0.352537935866182	0.94	0.173887076546345	0.862312870394018	0.596946566726512	0.0242	0.0229	0.027	0.0057	0.1541	0.01	0.0074	0.0603	0.0025	0.1047	0.1337	0.0309	0.0061	0.0988	0.0207	0.007	0.005	0.0032	0.0022	0.039	0.0129	0.0295	0.0664	0.0194	0.0996	0.0021
3	rs358374	13186109	0.95	0.352537935866182	0.94	0.173887076546345	0.847038961709781	0.63240982176943	0.0242	0.023	0.027	0.0057	0.1544	0.01	0.0073	0.0601	0.0026	0.1049	0.1338	0.0309	0.0061	0.0989	0.0206	0.0069	0.0051	0.0031	0.0021	0.039	0.0129	0.0297	0.0666	0.0194	0.099	0.0021
3	rs77842198	13186845	0.96	0.3177447436144	0.94	0.173887076546345	0.799573814112273	0.603397425193953	0.0242	0.023	0.0269	0.0057	0.1545	0.01	0.0073	0.0599	0.0025	0.1053	0.1338	0.0309	0.006	0.099	0.0205	0.0069	0.0051	0.0031	0.002	0.0389	0.0129	0.0298	0.0666	0.0195	0.099	0.0021
3	rs530425	13189919	0.96	0.3177447436144	0.94	0.173887076546345	0.766822878267652	0.552826825909418	0.0242	0.0231	0.0266	0.0057	0.1545	0.0099	0.0072	0.0596	0.0024	0.1064	0.1338	0.0308	0.006	0.0999	0.02	0.0068	0.0052	0.003	0.0017	0.0385	0.0128	0.0299	0.0666	0.0196	0.0992	0.002
3	rs11719364	13192364	0.96	0.3177447436144	0.94	0.173887076546345	0.774203470712641	0.557046659093529	0.0242	0.023	0.0266	0.0057	0.1545	0.0099	0.0072	0.0596	0.0024	0.1066	0.1339	0.0308	0.006	0.1001	0.0199	0.0068	0.0052	0.003	0.0017	0.0384	0.0128	0.0299	0.0665	0.0195	0.0992	0.002
3	rs13083601	13198052	0.96	0.3177447436144	0.94	0.173887076546345	0.749645774289815	0.531290562561361	0.0242	0.0231	0.0266	0.0057	0.1545	0.0099	0.0072	0.0595	0.0024	0.1067	0.1339	0.0308	0.006	0.1001	0.0199	0.0068	0.0052	0.003	0.0016	0.0384	0.0128	0.03	0.0666	0.0195	0.0992	0.002
3	rs12490841	13205785	0.96	0.3177447436144	0.94	0.173887076546345	0.657513436470635	0.483973671378734	0.0241	0.023	0.0265	0.0057	0.155	0.0098	0.0071	0.0593	0.0024	0.1072	0.1341	0.0308	0.0059	0.1004	0.0198	0.0068	0.0053	0.003	0.0016	0.0381	0.0127	0.03	0.0664	0.0194	0.0989	0.0019
3	rs357161	13207536	0.96	0.3177447436144	0.94	0.173887076546345	0.665848795375793	0.514244003961533	0.0243	0.023	0.0264	0.0057	0.1549	0.0097	0.0071	0.0593	0.0024	0.1076	0.1341	0.0307	0.0059	0.1004	0.0198	0.0068	0.0053	0.003	0.0015	0.038	0.0127	0.0299	0.0664	0.0194	0.0989	0.0019
3	rs11922582	13212134	0.96	0.3177447436144	0.94	0.173887076546345	0.644602430224959	0.488872469287129	0.0243	0.0232	0.0257	0.0057	0.1551	0.0097	0.007	0.0595	0.0024	0.1088	0.1346	0.0305	0.0059	0.1006	0.0196	0.0066	0.0054	0.0028	0.0013	0.038	0.0127	0.0302	0.0655	0.0198	0.0986	0.0019
3	rs75487565	13212225	0.96	0.3177447436144	0.94	0.173887076546345	0.643750560872865	0.472052731375092	0.0242	0.0232	0.0257	0.0057	0.1551	0.0097	0.007	0.0595	0.0023	0.1088	0.1346	0.0305	0.0059	0.1006	0.0196	0.0066	0.0054	0.0028	0.0013	0.038	0.0128	0.0302	0.0655	0.0198	0.0986	0.0019
3	rs60623312	13212908	0.96	0.3177447436144	0.94	0.173887076546345	0.628013417625097	0.456591736073712	0.0242	0.0231	0.0256	0.0057	0.1552	0.0096	0.0069	0.0594	0.0023	0.1091	0.1347	0.0304	0.0059	0.1006	0.0195	0.0066	0.0054	0.0028	0.0013	0.0379	0.0128	0.0302	0.0653	0.0198	0.0987	0.0018
3	rs114278868	13213734	0.96	0.3177447436144	0.94	0.173887076546345	0.615162675371148	0.4002808624299	0.0241	0.0231	0.0256	0.0056	0.1552	0.0096	0.0069	0.0594	0.0023	0.1092	0.1348	0.0304	0.0059	0.1007	0.0195	0.0066	0.0054	0.0028	0.0013	0.0379	0.0128	0.0301	0.0651	0.0198	0.0988	0.0018
3	rs60262169	13217342	0.97	0.285396128624663	0.94	0.173887076546345	0.298719422407224	0.163019752748501	0.0209	0.0237	0.0256	0.0053	0.1542	0.0086	0.0058	0.059	0.0017	0.1136	0.1378	0.0309	0.0054	0.1025	0.0185	0.0054	0.0054	0.0028	9e-04	0.0376	0.0153	0.0287	0.0623	0.02	0.1013	0.0018
3	rs4684121	13217692	0.97	0.285396128624663	0.94	0.173887076546345	0.278730869216002	0.129335498023477	0.0203	0.0238	0.0257	0.0053	0.1541	0.0085	0.0056	0.0589	0.0016	0.1141	0.1382	0.031	0.0054	0.1028	0.0184	0.0052	0.0053	0.0028	8e-04	0.0375	0.0157	0.0286	0.0622	0.02	0.1015	0.0018
3	rs357135	13218281	0.96	0.3177447436144	0.93	0.198940398764014	0.315181103566784	0.0651093497770427	0.0193	0.0239	0.0248	0.0053	0.1539	0.0084	0.0054	0.0592	0.0014	0.1187	0.1384	0.0303	0.0052	0.1041	0.0174	0.0048	0.0054	0.0029	7e-04	0.0373	0.0165	0.0283	0.0631	0.0197	0.099	0.0016
3	rs78112582	13219781	0.97	0.285396128624663	0.94	0.173887076546345	0.336851689158176	0.0504720913336642	0.0191	0.0242	0.0247	0.0052	0.1539	0.0081	0.0053	0.0593	0.0013	0.1191	0.1386	0.0303	0.005	0.1041	0.017	0.0045	0.0055	0.0031	6e-04	0.0375	0.0167	0.0282	0.0635	0.0194	0.0993	0.0015
3	rs58413303	13220204	0.97	0.285396128624663	0.94	0.173887076546345	0.342308483986621	0.0512703801596862	0.0191	0.0242	0.0247	0.0052	0.1539	0.0081	0.0053	0.0593	0.0013	0.1192	0.1386	0.0303	0.005	0.1041	0.017	0.0045	0.0055	0.0032	6e-04	0.0375	0.0167	0.0282	0.0636	0.0194	0.0993	0.0015
3	rs357148	13223868	0.97	0.285396128624663	0.93	0.198940398764014	0.341943282665469	0.04949709514237	0.0191	0.0242	0.0246	0.0052	0.1539	0.0081	0.0053	0.0593	0.0013	0.1192	0.1385	0.0302	0.005	0.1041	0.0169	0.0044	0.0055	0.0032	6e-04	0.0376	0.0168	0.0282	0.0636	0.0194	0.0994	0.0015
3	rs76621400	13228735	0.97	0.285396128624663	0.93	0.198940398764014	0.389092337869134	0.0481101441270902	0.0191	0.0243	0.0246	0.0052	0.154	0.0081	0.0052	0.0593	0.0013	0.1192	0.1386	0.0302	0.005	0.1042	0.0168	0.0044	0.0054	0.0032	5e-04	0.0374	0.0169	0.0282	0.0638	0.0193	0.0995	0.0015
3	rs2349557	13231551	0.97	0.285396128624663	0.92	0.226487429171296	0.38315314028922	0.0485906013625322	0.0191	0.0243	0.0247	0.0052	0.1539	0.0081	0.0052	0.0592	0.0013	0.1193	0.1386	0.0303	0.005	0.1042	0.0169	0.0044	0.0054	0.0031	5e-04	0.0373	0.0169	0.0281	0.064	0.0193	0.0995	0.0015
3	rs66790541	13234515	0.97	0.285396128624663	0.92	0.226487429171296	0.438790073124505	0.0414942138465787	0.019	0.0243	0.0249	0.0051	0.154	0.008	0.0051	0.0592	0.0013	0.1195	0.1387	0.0301	0.005	0.1043	0.0165	0.0042	0.0053	0.0032	5e-04	0.0375	0.0171	0.028	0.0643	0.0191	0.0995	0.0015
3	rs59165323	13237282	0.97	0.285396128624663	0.92	0.226487429171296	0.468377037144088	0.0376497319331848	0.0189	0.0243	0.025	0.0051	0.154	0.008	0.0051	0.0591	0.0012	0.1196	0.1386	0.03	0.005	0.1044	0.0164	0.0041	0.0052	0.0033	5e-04	0.0376	0.0171	0.0279	0.0645	0.0191	0.0996	0.0014
3	rs17037876	13241893	0.97	0.285396128624663	0.92	0.226487429171296	0.485324768439851	0.0340267784546026	0.0188	0.0243	0.025	0.0051	0.1539	0.008	0.0051	0.0591	0.0012	0.1198	0.1386	0.03	0.0049	0.1045	0.0163	0.004	0.0052	0.0033	5e-04	0.0376	0.0172	0.0278	0.0646	0.0191	0.0997	0.0014
3	rs114670243	13244922	0.97	0.285396128624663	0.92	0.226487429171296	0.529707466030948	0.0247128204185027	0.0185	0.0243	0.0251	0.005	0.1536	0.0079	0.005	0.059	0.0012	0.1199	0.1386	0.0298	0.0048	0.1048	0.0162	0.0038	0.0051	0.0035	5e-04	0.0378	0.0177	0.0275	0.065	0.0191	0.0999	0.0014
3	rs28630998	13245725	0.97	0.285396128624663	0.92	0.226487429171296	0.534774897867708	0.0249785181636325	0.0185	0.0243	0.0251	0.005	0.1536	0.0079	0.005	0.059	0.0012	0.1199	0.1386	0.0298	0.0049	0.1048	0.0162	0.0038	0.0051	0.0035	5e-04	0.0378	0.0177	0.0275	0.065	0.0191	0.0999	0.0014
3	rs17037891	13250682	0.97	0.285396128624663	0.92	0.226487429171296	0.543008990502537	0.0258739064348485	0.0184	0.0243	0.0251	0.005	0.1535	0.0079	0.0051	0.0589	0.0011	0.1199	0.1385	0.0298	0.0048	0.1049	0.0162	0.0038	0.0051	0.0035	5e-04	0.0378	0.0179	0.0275	0.0651	0.0191	0.1	0.0014
3	rs114466680	13254590	0.97	0.285396128624663	0.92	0.226487429171296	0.595430908938191	0.0203641594591037	0.018	0.0242	0.0253	0.005	0.1535	0.0079	0.0051	0.0587	0.0011	0.1199	0.1385	0.0295	0.0047	0.1049	0.0161	0.0036	0.0051	0.0035	5e-04	0.0382	0.0184	0.0275	0.0654	0.0188	0.1002	0.0013
3	rs73134153	13261298	0.97	0.285396128624663	0.92	0.226487429171296	0.629839087594865	0.019291431872802	0.0177	0.0243	0.0253	0.005	0.1535	0.0079	0.005	0.0586	0.001	0.1199	0.1385	0.0294	0.0047	0.105	0.0161	0.0034	0.0052	0.0035	5e-04	0.0384	0.0188	0.0275	0.0657	0.0186	0.1003	0.0013
3	rs11707839	13266183	0.97	0.285396128624663	0.92	0.226487429171296	0.596801095306245	0.0197250652650028	0.0176	0.0243	0.0253	0.0049	0.1535	0.0078	0.005	0.0585	0.001	0.12	0.1385	0.0294	0.0046	0.105	0.0161	0.0034	0.0052	0.0035	6e-04	0.0384	0.0188	0.0275	0.0659	0.0185	0.1003	0.0013
3	rs76410166	13266403	0.97	0.285396128624663	0.92	0.226487429171296	0.597143869489054	0.0202837322743333	0.0176	0.0243	0.0253	0.0049	0.1535	0.0078	0.005	0.0585	0.001	0.12	0.1384	0.0294	0.0046	0.105	0.0161	0.0034	0.0052	0.0035	6e-04	0.0384	0.0189	0.0275	0.0659	0.0185	0.1003	0.0013
3	rs4684126	13273299	0.97	0.285396128624663	0.92	0.226487429171296	0.58214811705846	0.029172343869827	0.0177	0.0244	0.0252	0.0049	0.1537	0.0078	0.005	0.0583	0.001	0.12	0.1384	0.0292	0.0046	0.1048	0.0163	0.0034	0.0052	0.0036	6e-04	0.0384	0.0188	0.0275	0.0661	0.0185	0.1003	0.0013
3	rs9310419	13275607	0.97	0.285396128624663	0.92	0.226487429171296	0.56545671720551	0.0376497319331848	0.0176	0.0244	0.0254	0.005	0.1526	0.0075	0.0049	0.0579	0.001	0.1199	0.1373	0.03	0.0048	0.1041	0.0162	0.0035	0.0053	0.0037	7e-04	0.0385	0.02	0.0274	0.0665	0.0185	0.1007	0.0014
3	rs11128637	13276005	0.98	0.255415240389183	0.92	0.226487429171296	0.533798615451434	0.0628735477065409	0.0179	0.0242	0.0252	0.0051	0.1512	0.0076	0.0049	0.0588	0.001	0.1188	0.1357	0.0304	0.0049	0.1037	0.0174	0.0036	0.0054	0.0038	8e-04	0.0383	0.0203	0.0282	0.0663	0.019	0.1006	0.0015
3	rs73134196	13276044	0.98	0.255415240389183	0.92	0.226487429171296	0.568736643446142	0.089598786029296	0.0179	0.0242	0.0252	0.0051	0.1512	0.0076	0.0049	0.0589	0.001	0.1187	0.1357	0.0304	0.0049	0.1036	0.0174	0.0036	0.0054	0.0038	8e-04	0.0383	0.0203	0.0282	0.0662	0.019	0.1005	0.0016
3	rs79533809	13277170	0.99	0.227721472602965	0.92	0.226487429171296	0.423597047646922	0.0508398538774905	0.0179	0.0239	0.0243	0.005	0.1523	0.0075	0.0048	0.0592	0.001	0.1181	0.1353	0.0311	0.0049	0.103	0.0174	0.0035	0.0052	0.0036	8e-04	0.0388	0.0207	0.0284	0.0668	0.0195	0.0999	0.0017
3	rs13068633	13278630	1	0.202230525110681	0.91	0.256642068151906	0.305562701393232	0.0394960144567185	0.0179	0.0233	0.0231	0.0048	0.155	0.0075	0.0046	0.0594	0.0011	0.1167	0.135	0.0318	0.0048	0.1027	0.0173	0.0034	0.0049	0.0034	8e-04	0.0393	0.0211	0.0283	0.0671	0.02	0.0997	0.0018
3	rs11711545	13280288	1	0.202230525110681	0.91	0.256642068151906	0.292294505992055	0.0354767928393721	0.0178	0.0232	0.0229	0.0047	0.1565	0.0074	0.0045	0.0595	0.0011	0.1159	0.1348	0.0321	0.0048	0.1026	0.0171	0.0033	0.0047	0.0033	8e-04	0.0395	0.0212	0.0283	0.0672	0.02	0.0996	0.0018
3	rs80329761	13281967	1	0.202230525110681	0.91	0.256642068151906	0.267432463749806	0.0490731513813373	0.0178	0.0231	0.0227	0.0046	0.1576	0.0074	0.0044	0.0596	0.0011	0.1152	0.1348	0.0321	0.0047	0.1025	0.017	0.0033	0.0046	0.0032	8e-04	0.0397	0.0214	0.0282	0.0673	0.0201	0.0994	0.0019
3	rs17037953	13284218	1	0.202230525110681	0.9	0.289513196358555	0.248488872641804	0.0405450987432541	0.0179	0.0231	0.0225	0.0045	0.1586	0.0073	0.0043	0.0598	0.0011	0.1141	0.1349	0.032	0.0047	0.1027	0.0169	0.0032	0.0044	0.0031	7e-04	0.0402	0.0217	0.0283	0.0674	0.0202	0.0991	0.0021
3	rs12493865	13284483	1	0.202230525110681	0.9	0.289513196358555	0.233609123790209	0.0469181924348077	0.0185	0.0235	0.0221	0.0044	0.159	0.0073	0.0043	0.0599	0.0011	0.1137	0.1344	0.0313	0.0047	0.1028	0.0169	0.0031	0.0044	0.003	8e-04	0.0406	0.0216	0.0282	0.0677	0.0202	0.0992	0.0021
3	rs7632077	13284808	1	0.202230525110681	0.9	0.289513196358555	0.218252944039885	0.0452716521460771	0.0185	0.0234	0.022	0.0044	0.1592	0.0073	0.0043	0.0599	0.0011	0.1136	0.1344	0.0313	0.0047	0.1029	0.0169	0.0031	0.0044	0.003	8e-04	0.0407	0.0217	0.0282	0.0676	0.0202	0.0991	0.002
3	rs114437570	13285966	1	0.202230525110681	0.9	0.289513196358555	0.211596972847025	0.0439962412285904	0.0186	0.0233	0.0218	0.0043	0.1596	0.0072	0.0042	0.0601	0.0011	0.113	0.1344	0.0313	0.0047	0.1031	0.0169	0.0031	0.0043	0.003	8e-04	0.041	0.0219	0.0282	0.0678	0.0203	0.0988	0.0019
3	rs6782291	13286726	1	0.202230525110681	0.9	0.289513196358555	0.189591629323006	0.0502275636380715	0.0187	0.0232	0.0217	0.0042	0.16	0.0071	0.0041	0.0601	0.0011	0.1127	0.1344	0.0313	0.0046	0.1032	0.0169	0.003	0.0042	0.0031	8e-04	0.0412	0.022	0.0282	0.068	0.0204	0.0986	0.0019
3	rs9824456	13288216	0.99	0.227721472602965	0.9	0.289513196358555	0.159430572357541	0.0783868612179857	0.0187	0.023	0.0215	0.0041	0.1607	0.007	0.004	0.0602	0.0011	0.1122	0.1344	0.0312	0.0046	0.1035	0.0169	0.003	0.0041	0.0031	8e-04	0.0415	0.0222	0.0282	0.0682	0.0205	0.0983	0.0018
3	rs55983502	13288743	0.99	0.227721472602965	0.9	0.289513196358555	0.143164491282095	0.077211288840029	0.0187	0.0231	0.0215	0.0041	0.1606	0.007	0.004	0.0602	0.0011	0.1121	0.1344	0.0311	0.0046	0.1036	0.0169	0.003	0.0041	0.0031	9e-04	0.0415	0.0222	0.0281	0.0682	0.0205	0.0983	0.0018
3	rs11128638	13290146	0.99	0.227721472602965	0.9	0.289513196358555	0.132139682405314	0.0634800449719103	0.0187	0.0231	0.0214	0.0041	0.1608	0.007	0.0039	0.0602	0.0011	0.112	0.1344	0.0312	0.0046	0.1037	0.0169	0.0029	0.0041	0.0031	9e-04	0.0415	0.0222	0.0281	0.0682	0.0205	0.0982	0.0018
3	rs79457437	13291228	0.99	0.227721472602965	0.9	0.289513196358555	0.132170252797856	0.0627391045652538	0.0187	0.0231	0.0213	0.0041	0.1609	0.007	0.0039	0.0601	0.0011	0.1119	0.1345	0.0312	0.0046	0.1038	0.0169	0.0029	0.0041	0.0031	9e-04	0.0415	0.0222	0.0281	0.0682	0.0205	0.0981	0.0018
3	rs17037981	13295019	0.99	0.227721472602965	0.9	0.289513196358555	0.136429915358747	0.0666870160344164	0.0187	0.0231	0.0213	0.004	0.1611	0.0069	0.0039	0.0601	0.0011	0.1118	0.1345	0.0312	0.0046	0.1039	0.017	0.0029	0.0041	0.0031	9e-04	0.0416	0.0222	0.0281	0.0684	0.0204	0.098	0.0019
3	rs114348008	13295431	0.99	0.227721472602965	0.9	0.289513196358555	0.134846216053993	0.0624705832802539	0.0187	0.0231	0.0213	0.004	0.1612	0.0069	0.0039	0.0601	0.0011	0.1117	0.1345	0.0313	0.0046	0.1039	0.017	0.0029	0.0041	0.0031	9e-04	0.0416	0.0222	0.0281	0.0684	0.0205	0.098	0.0019
3	rs9834106	13295685	0.99	0.227721472602965	0.9	0.289513196358555	0.133673429652285	0.0612017715002894	0.0187	0.0231	0.0213	0.004	0.1612	0.0069	0.0039	0.0601	0.0011	0.1117	0.1345	0.0313	0.0046	0.1039	0.017	0.0029	0.0041	0.0031	9e-04	0.0416	0.0222	0.0281	0.0684	0.0205	0.098	0.0019
3	rs13092502	13296115	0.99	0.227721472602965	0.9	0.289513196358555	0.133396567633972	0.0617346638076259	0.0187	0.0231	0.0213	0.004	0.1612	0.0069	0.0039	0.0601	0.0011	0.1117	0.1345	0.0313	0.0046	0.1039	0.017	0.0029	0.0041	0.0031	9e-04	0.0416	0.0222	0.0281	0.0684	0.0205	0.098	0.0019
3	rs73016821	13301580	0.99	0.227721472602965	0.9	0.289513196358555	0.128712689712951	0.0569451762326892	0.0188	0.023	0.0212	0.004	0.1614	0.0069	0.0039	0.0601	0.0011	0.1115	0.1344	0.0314	0.0045	0.1039	0.0171	0.0029	0.0041	0.003	9e-04	0.0416	0.0222	0.0282	0.0686	0.0205	0.0979	0.0018
3	rs6784815	13301696	0.99	0.227721472602965	0.9	0.289513196358555	0.129435995417246	0.0587627352439238	0.0188	0.023	0.0212	0.004	0.1614	0.0069	0.0039	0.0605	0.0011	0.1115	0.1344	0.0314	0.0045	0.1038	0.017	0.0029	0.0041	0.003	9e-04	0.0416	0.0222	0.0282	0.0686	0.0205	0.0978	0.0018
3	rs74384775	13301836	0.99	0.227721472602965	0.9	0.289513196358555	0.133150758362611	0.0636827564770912	0.0188	0.023	0.0212	0.004	0.1614	0.0069	0.0039	0.0605	0.0011	0.1115	0.1344	0.0314	0.0045	0.1038	0.017	0.0029	0.0041	0.003	9e-04	0.0416	0.0222	0.0282	0.0686	0.0205	0.0978	0.0018
3	rs675152	13307063	0.99	0.227721472602965	0.9	0.289513196358555	0.118271053221698	0.0616012571642129	0.0189	0.0227	0.0209	0.0039	0.1619	0.0066	0.0037	0.0603	0.0011	0.1109	0.1341	0.0313	0.0045	0.1034	0.0172	0.0029	0.004	0.0036	9e-04	0.042	0.0222	0.0284	0.0693	0.0207	0.0978	0.0016
3	rs2688687	13315296	0.99	0.227721472602965	0.9	0.289513196358555	0.117501039838659	0.0710181248424649	0.0189	0.0227	0.0209	0.0039	0.162	0.0066	0.0038	0.0601	0.0011	0.111	0.1341	0.0313	0.0045	0.1034	0.0172	0.003	0.004	0.0037	9e-04	0.042	0.0221	0.0283	0.0694	0.0207	0.0976	0.0015
3	rs62232798	13325515	0.98	0.255415240389183	0.9	0.289513196358555	0.124483278789438	0.100259127938522	0.019	0.0228	0.0207	0.0038	0.1628	0.0065	0.0037	0.0599	0.0012	0.1098	0.1328	0.031	0.0045	0.104	0.017	0.0032	0.0039	0.0041	9e-04	0.0424	0.0225	0.0284	0.0701	0.0206	0.0977	0.0015
3	rs357112	13326400	0.98	0.255415240389183	0.9	0.289513196358555	0.122254843464384	0.0943930257383542	0.019	0.0228	0.0207	0.0038	0.1629	0.0066	0.0037	0.0598	0.0012	0.1097	0.1327	0.0311	0.0045	0.104	0.017	0.0032	0.0039	0.0041	9e-04	0.0425	0.0225	0.0285	0.0702	0.0206	0.0977	0.0015
3	rs62232799	13328058	0.98	0.255415240389183	0.9	0.289513196358555	0.127542548363191	0.108768377832217	0.019	0.0228	0.0206	0.0038	0.1629	0.0066	0.0037	0.0598	0.0012	0.1097	0.1327	0.031	0.0045	0.1041	0.0171	0.0032	0.0038	0.0041	9e-04	0.0425	0.0225	0.0285	0.0703	0.0206	0.0976	0.0015
3	rs73142124	13335287	0.98	0.255415240389183	0.89	0.325204496311925	0.113697129080021	0.110367133129176	0.0192	0.0227	0.0205	0.0038	0.1629	0.0065	0.0037	0.0596	0.0013	0.1095	0.1326	0.0309	0.0046	0.1043	0.0172	0.0032	0.0038	0.0041	9e-04	0.0425	0.0226	0.0285	0.0706	0.0207	0.0971	0.0015
3	rs76841935	13342190	0.98	0.255415240389183	0.89	0.325204496311925	0.103427253232899	0.119101046523884	0.0193	0.0227	0.0204	0.0038	0.163	0.0065	0.0037	0.0594	0.0013	0.1094	0.1324	0.0308	0.0047	0.1046	0.0174	0.0033	0.0038	0.0042	9e-04	0.0425	0.0227	0.0286	0.0711	0.0208	0.0963	0.0015
3	rs4684926	13346672	0.98	0.255415240389183	0.89	0.325204496311925	0.0967536587388282	0.124002406190473	0.0193	0.0226	0.0204	0.0037	0.163	0.0065	0.0037	0.0593	0.0013	0.1093	0.1323	0.0308	0.0047	0.1048	0.0175	0.0033	0.0038	0.0042	9e-04	0.0426	0.0228	0.0287	0.0714	0.0208	0.0959	0.0015
3	rs116195930	13352115	0.98	0.255415240389183	0.89	0.325204496311925	0.0930647435809707	0.129873390959153	0.0194	0.0226	0.0204	0.0037	0.1631	0.0065	0.0037	0.0593	0.0013	0.1093	0.1322	0.0307	0.0047	0.1049	0.0175	0.0033	0.0038	0.0042	9e-04	0.0426	0.0228	0.0287	0.0715	0.0208	0.0957	0.0015
3	rs354477	13359433	0.98	0.255415240389183	0.89	0.325204496311925	0.0930647435809707	0.133118058492342	0.0195	0.0226	0.0204	0.0036	0.1632	0.0065	0.0036	0.0591	0.0013	0.1094	0.1319	0.0306	0.0047	0.105	0.0176	0.0033	0.0038	0.0043	9e-04	0.0426	0.0228	0.0287	0.0718	0.0208	0.0954	0.0015
3	rs354478	13361287	0.98	0.255415240389183	0.89	0.325204496311925	0.0910353793440697	0.132213795627726	0.0195	0.0226	0.0204	0.0036	0.1632	0.0065	0.0036	0.0591	0.0013	0.1094	0.1319	0.0306	0.0047	0.105	0.0176	0.0033	0.0038	0.0044	9e-04	0.0426	0.0228	0.0287	0.0718	0.0209	0.0953	0.0015
3	rs354479	13361391	0.98	0.255415240389183	0.89	0.325204496311925	0.0908655195338897	0.132484835646443	0.0195	0.0226	0.0204	0.0036	0.1632	0.0065	0.0036	0.0591	0.0013	0.1094	0.1319	0.0306	0.0047	0.105	0.0176	0.0033	0.0038	0.0044	9e-04	0.0426	0.0228	0.0287	0.0718	0.0209	0.0953	0.0015
3	rs113734634	13367357	0.98	0.255415240389183	0.89	0.325204496311925	0.0860500568761432	0.132484835646443	0.0195	0.0226	0.0204	0.0036	0.1632	0.0065	0.0036	0.0591	0.0013	0.1093	0.1318	0.0306	0.0047	0.105	0.0176	0.0034	0.0038	0.0044	9e-04	0.0426	0.0228	0.0287	0.0718	0.0209	0.0953	0.0016
3	rs74858247	13368454	0.98	0.255415240389183	0.88	0.363814363818289	0.0852092921887306	0.131582166510464	0.0195	0.0226	0.0204	0.0036	0.1632	0.0065	0.0036	0.0591	0.0013	0.1093	0.1318	0.0306	0.0047	0.105	0.0176	0.0034	0.0038	0.0044	9e-04	0.0426	0.0228	0.0287	0.0718	0.0209	0.0953	0.0016
3	rs6763238	13369702	0.98	0.255415240389183	0.87	0.405435896572436	0.0814455091321135	0.13032226683604	0.0195	0.0226	0.0204	0.0036	0.1632	0.0065	0.0036	0.0591	0.0013	0.1093	0.1317	0.0306	0.0047	0.105	0.0176	0.0035	0.0038	0.0044	9e-04	0.0426	0.0228	0.0287	0.0718	0.0209	0.0953	0.0016
3	rs143380218	13369787	0.98	0.255415240389183	0.87	0.405435896572436	0.0814681301960365	0.130412110841988	0.0195	0.0226	0.0204	0.0036	0.1632	0.0065	0.0036	0.0591	0.0013	0.1093	0.1317	0.0306	0.0047	0.105	0.0176	0.0035	0.0038	0.0044	9e-04	0.0426	0.0228	0.0287	0.0718	0.0209	0.0953	0.0016
3	rs1967220	13383982	0.98	0.255415240389183	0.87	0.405435896572436	0.0768057361121574	0.134933388472316	0.0196	0.0226	0.0203	0.0036	0.1633	0.0065	0.0036	0.059	0.0013	0.1091	0.1317	0.0306	0.0047	0.1052	0.0176	0.0035	0.0038	0.0044	0.001	0.0426	0.0228	0.0288	0.0719	0.0209	0.0951	0.0016
3	rs6442373	13387189	0.98	0.255415240389183	0.87	0.405435896572436	0.0761973980915549	0.134569598715413	0.0196	0.0226	0.0203	0.0036	0.1632	0.0065	0.0036	0.059	0.0013	0.1091	0.1317	0.0307	0.0047	0.1052	0.0176	0.0035	0.0038	0.0044	0.001	0.0426	0.0229	0.0288	0.072	0.0209	0.095	0.0016
3	rs11921830	13389108	0.98	0.255415240389183	0.86	0.450156947394433	0.0760890946374921	0.144610580140629	0.0196	0.0225	0.0202	0.0036	0.1632	0.0065	0.0036	0.059	0.0013	0.109	0.1317	0.0307	0.0047	0.1052	0.0176	0.0035	0.0038	0.0044	0.001	0.0427	0.0229	0.0288	0.072	0.0209	0.0949	0.0016
3	rs114154179	13390953	0.98	0.255415240389183	0.86	0.450156947394433	0.075916015917121	0.143864704229417	0.0196	0.0225	0.0202	0.0036	0.1632	0.0065	0.0036	0.059	0.0013	0.109	0.1317	0.0307	0.0047	0.1052	0.0176	0.0035	0.0038	0.0044	0.001	0.0427	0.0229	0.0288	0.072	0.0209	0.0949	0.0016
3	rs2280085	13395475	0.98	0.255415240389183	0.86	0.450156947394433	0.0757000253093135	0.143306215564723	0.0196	0.0225	0.0202	0.0036	0.1632	0.0064	0.0036	0.059	0.0013	0.109	0.1317	0.0307	0.0047	0.1052	0.0176	0.0035	0.0038	0.0044	0.001	0.0427	0.0229	0.0288	0.072	0.0209	0.0949	0.0016
3	rs2280084	13395579	0.98	0.255415240389183	0.86	0.450156947394433	0.0697105214506588	0.138315494553987	0.0196	0.0226	0.0202	0.0037	0.1631	0.0065	0.0036	0.059	0.0013	0.1089	0.1321	0.0307	0.0047	0.1053	0.0176	0.0036	0.0038	0.0044	0.001	0.0425	0.0229	0.0288	0.072	0.0209	0.0948	0.0016
3	rs6795271	13399786	0.98	0.255415240389183	0.86	0.450156947394433	0.0790260833122844	0.144984041816676	0.0196	0.0226	0.0202	0.0037	0.1631	0.0065	0.0036	0.059	0.0013	0.109	0.132	0.0307	0.0047	0.1053	0.0176	0.0033	0.0038	0.0044	0.001	0.0426	0.023	0.0288	0.072	0.0209	0.0948	0.0016
3	rs11710695	13404919	0.98	0.255415240389183	0.85	0.498060230126391	0.0319018275358731	0.081507047839244	0.0194	0.0226	0.0202	0.0043	0.1631	0.0067	0.004	0.059	0.0012	0.109	0.132	0.0307	0.0045	0.1053	0.0176	0.0036	0.0041	0.0034	8e-04	0.0426	0.023	0.0288	0.0719	0.0209	0.0948	0.0016
3	rs3732671	13407556	0.98	0.255415240389183	0.85	0.498060230126391	0.0318777409153862	0.0822572181755954	0.0194	0.0226	0.0202	0.0043	0.1631	0.0067	0.004	0.059	0.0012	0.109	0.132	0.0307	0.0045	0.1053	0.0176	0.0036	0.0041	0.0034	8e-04	0.0426	0.023	0.0288	0.0719	0.0209	0.0948	0.0016
3	rs41293405	13413371	0.98	0.255415240389183	0.85	0.498060230126391	0.0326303721323579	0.0905340721375833	0.0194	0.0226	0.0202	0.0043	0.1631	0.0067	0.004	0.0591	0.0012	0.109	0.132	0.0307	0.0045	0.1053	0.0177	0.0036	0.0041	0.0034	8e-04	0.0426	0.023	0.0288	0.0719	0.0209	0.0948	0.0016
3	rs115522829	13420383	0.98	0.255415240389183	0.85	0.498060230126391	0.0337825008869034	0.0988806819688679	0.0194	0.0226	0.0203	0.0043	0.1631	0.0067	0.004	0.0592	0.0012	0.1089	0.132	0.0307	0.0045	0.1053	0.0177	0.0036	0.0041	0.0033	8e-04	0.0426	0.023	0.0288	0.0718	0.0209	0.0947	0.0016
3	rs7628051	13421150	0.98	0.255415240389183	0.85	0.498060230126391	0.0335822930017695	0.0992853330339098	0.0194	0.0226	0.0203	0.0043	0.1631	0.0067	0.004	0.0592	0.0012	0.1089	0.132	0.0307	0.0045	0.1053	0.0177	0.0036	0.0041	0.0033	8e-04	0.0426	0.023	0.0288	0.0718	0.0209	0.0947	0.0016
3	rs79324993	13428970	0.98	0.255415240389183	0.85	0.498060230126391	0.0347320839357968	0.0959863518267054	0.0194	0.0226	0.0202	0.0042	0.1632	0.0067	0.004	0.0592	0.0012	0.109	0.1319	0.0307	0.0045	0.1054	0.0177	0.0036	0.0041	0.0033	8e-04	0.0426	0.023	0.0288	0.0719	0.0209	0.0946	0.0016
3	rs11715964	13439512	0.98	0.255415240389183	0.85	0.498060230126391	0.0345025093585799	0.107011778582381	0.0195	0.0226	0.0202	0.0042	0.1632	0.0067	0.004	0.0591	0.0012	0.109	0.1318	0.0307	0.0045	0.1054	0.0178	0.0036	0.0041	0.0033	8e-04	0.0426	0.0231	0.0288	0.072	0.021	0.0944	0.0015
3	rs7646019	13449191	0.98	0.255415240389183	0.86	0.450156947394433	0.0352977391331159	0.123033788456447	0.0195	0.0225	0.0201	0.0042	0.1632	0.0067	0.004	0.059	0.0012	0.109	0.1316	0.0306	0.0045	0.1055	0.0179	0.0036	0.0041	0.0033	8e-04	0.0426	0.0231	0.0288	0.0721	0.021	0.0942	0.0015
3	rs62232833	13458438	0.98	0.255415240389183	0.86	0.450156947394433	0.0345152356926047	0.122506652000453	0.0195	0.0226	0.0201	0.0042	0.1632	0.0067	0.004	0.0589	0.0012	0.109	0.1317	0.0306	0.0045	0.1056	0.0179	0.0036	0.0041	0.0033	8e-04	0.0425	0.0231	0.0288	0.0721	0.021	0.0942	0.0015
3	rs9845956	13468008	0.98	0.255415240389183	0.86	0.450156947394433	0.0335947816649993	0.126925256459121	0.0195	0.0226	0.0201	0.0042	0.1631	0.0068	0.004	0.0589	0.0013	0.109	0.1317	0.0306	0.0045	0.1056	0.018	0.0036	0.0042	0.0034	8e-04	0.0423	0.0232	0.0288	0.0722	0.021	0.094	0.0015
3	rs9829618	13470823	0.98	0.255415240389183	0.86	0.450156947394433	0.0336197687183726	0.131492025040899	0.0195	0.0226	0.0201	0.0042	0.1631	0.0068	0.004	0.0589	0.0013	0.109	0.1317	0.0306	0.0045	0.1056	0.018	0.0036	0.0042	0.0034	8e-04	0.0423	0.0232	0.0288	0.0722	0.021	0.094	0.0015
3	rs468113	13499551	0.97	0.285396128624663	0.86	0.450156947394433	0.0297503225470219	0.139695333273199	0.0195	0.0226	0.02	0.0042	0.163	0.0068	0.004	0.0587	0.0013	0.1091	0.1316	0.0306	0.0046	0.1057	0.018	0.0036	0.0042	0.0033	9e-04	0.0423	0.0232	0.0289	0.0723	0.0211	0.0938	0.0016
3	rs77583273	13502689	0.97	0.285396128624663	0.86	0.450156947394433	0.0371267176002084	0.155580873835835	0.0197	0.0226	0.0198	0.0042	0.1629	0.0067	0.0039	0.0585	0.0013	0.1091	0.1316	0.0306	0.0046	0.1054	0.0181	0.0035	0.0042	0.0034	9e-04	0.0425	0.0234	0.029	0.0724	0.0212	0.0934	0.0016
3	rs456464	13503679	0.97	0.285396128624663	0.86	0.450156947394433	0.0351299517397623	0.142841410809335	0.0198	0.0225	0.0198	0.0042	0.163	0.0067	0.0039	0.0585	0.0013	0.1091	0.1316	0.0306	0.0046	0.1053	0.0182	0.0035	0.0042	0.0034	9e-04	0.0426	0.0235	0.029	0.0724	0.0213	0.0931	0.0017
3	rs3846119	13505180	0.97	0.285396128624663	0.86	0.450156947394433	0.0409221076098128	0.169295433701399	0.0198	0.0225	0.0197	0.0041	0.1629	0.0067	0.0039	0.0584	0.0014	0.109	0.1315	0.0306	0.0047	0.1052	0.0183	0.0035	0.0042	0.0034	9e-04	0.0425	0.0236	0.029	0.0724	0.0214	0.0933	0.0017
3	rs75636886	13512502	0.97	0.285396128624663	0.86	0.450156947394433	0.0456357470426201	0.17976918329865	0.0199	0.0224	0.0195	0.0041	0.1629	0.0066	0.0039	0.0583	0.0014	0.1089	0.1313	0.0306	0.0047	0.1049	0.0184	0.0035	0.0042	0.0034	0.001	0.0425	0.0237	0.029	0.0724	0.0215	0.0936	0.0017
3	rs116627836	13515213	0.97	0.285396128624663	0.86	0.450156947394433	0.0434808507615707	0.16624526045563	0.02	0.0224	0.0195	0.0041	0.1629	0.0066	0.0039	0.0583	0.0014	0.1089	0.1312	0.0306	0.0047	0.1049	0.0185	0.0036	0.0042	0.0034	0.001	0.0424	0.0238	0.029	0.0724	0.0216	0.0936	0.0018
3	rs80209735	13515626	0.97	0.285396128624663	0.86	0.450156947394433	0.0428866134338849	0.168900772879718	0.02	0.0224	0.0194	0.0041	0.1629	0.0066	0.0039	0.0583	0.0014	0.1088	0.1312	0.0306	0.0047	0.1049	0.0185	0.0036	0.0042	0.0034	0.001	0.0424	0.0238	0.029	0.0723	0.0216	0.0936	0.0018
3	rs2655216	13518188	0.97	0.285396128624663	0.86	0.450156947394433	0.0401539049473322	0.157212607074504	0.02	0.0224	0.0194	0.0041	0.1629	0.0066	0.0039	0.0583	0.0014	0.1088	0.1312	0.0306	0.0047	0.1048	0.0185	0.0036	0.0042	0.0034	0.001	0.0425	0.0239	0.029	0.0722	0.0216	0.0936	0.0018
3	rs78375098	13520375	0.97	0.285396128624663	0.86	0.450156947394433	0.0599670090180403	0.208518330387041	0.02	0.0224	0.0193	0.0041	0.1629	0.0066	0.0039	0.0583	0.0015	0.1088	0.1311	0.0306	0.0047	0.1048	0.0185	0.0035	0.0042	0.0034	0.001	0.0425	0.0239	0.029	0.0723	0.0216	0.0936	0.0018
3	rs77443885	13525410	0.97	0.285396128624663	0.86	0.450156947394433	0.0810390180067436	0.212664790837299	0.02	0.0224	0.0192	0.004	0.1628	0.0066	0.0038	0.0583	0.0015	0.1086	0.1308	0.0306	0.0047	0.1048	0.0185	0.0035	0.0042	0.0034	0.001	0.0424	0.024	0.0291	0.0725	0.0217	0.0936	0.0018
3	rs11917036	13527998	0.96	0.3177447436144	0.86	0.450156947394433	0.0734772397943387	0.395379635288288	0.0203	0.023	0.0167	0.0036	0.1627	0.0065	0.0034	0.0583	0.0022	0.1074	0.1262	0.0317	0.0049	0.1062	0.019	0.0034	0.0041	0.0042	0.0015	0.0422	0.0256	0.0295	0.0742	0.0229	0.0924	0.0024
3	rs115709231	13528903	0.97	0.285396128624663	0.86	0.450156947394433	0.161868537703366	0.631539161242072	0.0206	0.0235	0.0167	0.0032	0.1625	0.0064	0.0031	0.0584	0.0023	0.1065	0.1232	0.0315	0.005	0.107	0.0184	0.0032	0.0041	0.0044	0.0016	0.0421	0.0268	0.0298	0.0754	0.0235	0.0927	0.0026
3	rs56746042	13530340	0.96	0.3177447436144	0.86	0.450156947394433	0.299740674920831	0.839761388845659	0.0209	0.024	0.0168	0.003	0.1621	0.0063	0.0029	0.0583	0.0024	0.1061	0.1212	0.0312	0.0051	0.1073	0.0179	0.0031	0.004	0.0046	0.0017	0.0419	0.0278	0.03	0.0764	0.024	0.0931	0.0028
3	rs73140254	13533382	0.96	0.3177447436144	0.85	0.498060230126391	0.541763533767432	1.13864458324561	0.0211	0.0242	0.0171	0.0026	0.1617	0.0062	0.0026	0.0583	0.0023	0.1058	0.1191	0.0311	0.0051	0.1075	0.0172	0.003	0.0039	0.0048	0.0018	0.0419	0.0282	0.0302	0.0775	0.0247	0.0936	0.0028
3	rs1116048	13537336	0.96	0.3177447436144	0.85	0.498060230126391	0.579035035609902	1.20588905331641	0.0211	0.0242	0.0172	0.0025	0.1616	0.0062	0.0025	0.0583	0.0023	0.1058	0.1186	0.0311	0.0051	0.1077	0.017	0.0029	0.0039	0.0049	0.0018	0.0419	0.0283	0.0303	0.0778	0.0247	0.0937	0.0029
3	rs17038236	13540641	0.96	0.3177447436144	0.85	0.498060230126391	0.554212536088018	1.16476773030681	0.021	0.0242	0.0172	0.0025	0.1619	0.0062	0.0025	0.0582	0.0023	0.106	0.1182	0.0311	0.0052	0.1077	0.017	0.0029	0.0039	0.0047	0.0018	0.0418	0.0283	0.0304	0.0779	0.0248	0.0938	0.0029
3	rs59143878	13543274	0.96	0.3177447436144	0.85	0.498060230126391	0.550378039644937	1.16657893346681	0.021	0.0242	0.0172	0.0024	0.1621	0.0062	0.0025	0.0582	0.0023	0.1061	0.1182	0.031	0.0052	0.1077	0.0169	0.0029	0.0039	0.0047	0.0018	0.0417	0.0284	0.0304	0.0778	0.0248	0.0938	0.0029
3	rs73815731	13543529	0.96	0.3177447436144	0.85	0.498060230126391	0.550576068452579	1.16410923640902	0.021	0.0242	0.0172	0.0024	0.1622	0.0062	0.0025	0.0582	0.0023	0.1062	0.1182	0.031	0.0052	0.1077	0.0169	0.0029	0.0039	0.0047	0.0018	0.0416	0.0284	0.0304	0.0778	0.0249	0.0938	0.0029
3	rs75342174	13544157	0.96	0.3177447436144	0.85	0.498060230126391	0.551170356063886	1.14520634249896	0.021	0.0242	0.0172	0.0024	0.1622	0.0062	0.0025	0.0582	0.0023	0.1062	0.1182	0.0311	0.0052	0.1077	0.0169	0.0029	0.0039	0.0047	0.0018	0.0416	0.0284	0.0304	0.0778	0.0249	0.0938	0.0029
3	rs17038240	13545697	0.96	0.3177447436144	0.85	0.498060230126391	0.552756597823394	1.13421927272746	0.021	0.0242	0.0172	0.0024	0.1623	0.0062	0.0025	0.0582	0.0023	0.1062	0.1181	0.0311	0.0052	0.1077	0.0169	0.0029	0.0039	0.0047	0.0018	0.0416	0.0284	0.0305	0.0778	0.0249	0.0938	0.0029
3	rs77021151	13546937	0.96	0.3177447436144	0.85	0.498060230126391	0.551368518986027	1.12750536628584	0.021	0.0242	0.0172	0.0024	0.1623	0.0062	0.0025	0.0581	0.0023	0.1062	0.1181	0.0311	0.0052	0.1077	0.0169	0.0029	0.0039	0.0047	0.0018	0.0415	0.0284	0.0305	0.0778	0.0249	0.0938	0.0029
3	rs2597513	13555836	0.96	0.3177447436144	0.85	0.498060230126391	0.542877826197207	1.11018136249401	0.0209	0.0242	0.0173	0.0024	0.1625	0.0061	0.0025	0.058	0.0024	0.1064	0.1181	0.0313	0.0052	0.1076	0.0168	0.0029	0.0039	0.0047	0.0018	0.0414	0.0284	0.0307	0.0778	0.0249	0.0937	0.0029
3	rs1110967	13557690	0.95	0.352537935866182	0.85	0.498060230126391	0.538427148275615	1.11230335520827	0.0209	0.0242	0.0172	0.0024	0.1625	0.0061	0.0025	0.0579	0.0023	0.1065	0.118	0.0313	0.0052	0.1076	0.0168	0.0029	0.0039	0.0047	0.0018	0.0413	0.0284	0.0309	0.0778	0.0249	0.0937	0.0029
3	rs78159718	13558449	0.95	0.352537935866182	0.85	0.498060230126391	0.537512982716302	1.11654957058365	0.0209	0.0242	0.0172	0.0024	0.1625	0.0061	0.0025	0.0579	0.0023	0.1065	0.118	0.0314	0.0052	0.1076	0.0168	0.0029	0.0039	0.0047	0.0018	0.0413	0.0284	0.0309	0.0778	0.0249	0.0937	0.0029
3	rs67561470	13568967	0.95	0.352537935866182	0.85	0.498060230126391	0.566995169515292	1.0509124954766	0.0209	0.0241	0.0174	0.0024	0.1624	0.006	0.0025	0.0578	0.0023	0.1069	0.1175	0.0318	0.0052	0.1075	0.0166	0.0029	0.0039	0.0046	0.0017	0.0411	0.0285	0.0312	0.0782	0.0251	0.0936	0.0028
3	rs28410944	13570412	0.95	0.352537935866182	0.85	0.498060230126391	0.547543313696034	1.04671396674769	0.0209	0.024	0.0175	0.0024	0.1624	0.006	0.0025	0.0578	0.0023	0.1069	0.1175	0.0318	0.0052	0.1076	0.0166	0.0029	0.0039	0.0046	0.0017	0.041	0.0285	0.0313	0.0781	0.0251	0.0936	0.0028
3	rs56805482	13572053	0.95	0.352537935866182	0.85	0.498060230126391	0.529383411297622	1.00714870588574	0.0209	0.024	0.0175	0.0024	0.1623	0.006	0.0025	0.0578	0.0023	0.1068	0.1175	0.0319	0.0052	0.1076	0.0166	0.0029	0.0039	0.0046	0.0017	0.041	0.0286	0.0314	0.078	0.0251	0.0936	0.0028
3	rs2655233	13573068	0.95	0.352537935866182	0.85	0.498060230126391	0.519256059848779	0.994824832951575	0.0209	0.024	0.0175	0.0024	0.1623	0.006	0.0025	0.058	0.0023	0.1069	0.1176	0.032	0.0051	0.1076	0.0166	0.003	0.0039	0.0046	0.0017	0.041	0.0286	0.0314	0.0778	0.0251	0.0935	0.0028
3	rs62234370	13574492	0.95	0.352537935866182	0.86	0.450156947394433	0.517523801880058	1.02512611204717	0.0209	0.024	0.0175	0.0024	0.1622	0.006	0.0025	0.0581	0.0022	0.1069	0.1176	0.032	0.0051	0.1076	0.0164	0.003	0.0039	0.0046	0.0017	0.041	0.0286	0.0313	0.0778	0.025	0.0936	0.0027
3	rs78315989	13576536	0.95	0.352537935866182	0.85	0.498060230126391	0.459559014390112	0.919624596158625	0.0209	0.0238	0.0174	0.0024	0.1622	0.006	0.0026	0.0584	0.0021	0.1071	0.1177	0.032	0.0049	0.1075	0.0162	0.003	0.0039	0.0045	0.0017	0.041	0.0288	0.0314	0.0776	0.025	0.094	0.0027
3	rs114931662	13578007	0.95	0.352537935866182	0.85	0.498060230126391	0.365721963496824	0.744995366120845	0.0208	0.0236	0.0173	0.0025	0.1622	0.006	0.0027	0.059	0.0018	0.1075	0.1183	0.032	0.0046	0.1072	0.0157	0.0032	0.0039	0.004	0.0015	0.0411	0.0292	0.0313	0.0773	0.0249	0.0949	0.0024
3	rs114407355	13578739	0.95	0.352537935866182	0.85	0.498060230126391	0.31688298271641	0.612888386644737	0.0207	0.0233	0.0172	0.0026	0.1624	0.0061	0.0029	0.0594	0.0015	0.1076	0.1188	0.0321	0.0044	0.107	0.0152	0.0034	0.0039	0.0036	0.0014	0.0412	0.0296	0.0312	0.077	0.0248	0.0956	0.0021
3	rs34218232	13581025	0.94	0.389848785336034	0.85	0.498060230126391	0.302228561565258	0.526842296254558	0.0206	0.0229	0.0172	0.0027	0.1625	0.0062	0.0031	0.0598	0.0012	0.1078	0.1188	0.0321	0.0042	0.107	0.0147	0.0036	0.0039	0.0031	0.0012	0.0412	0.03	0.0314	0.0767	0.0248	0.0962	0.0019
3	rs62234375	13581171	0.94	0.389848785336034	0.84	0.549223467132668	0.301788730214409	0.525176609569361	0.0206	0.0229	0.0172	0.0027	0.1625	0.0062	0.0031	0.0598	0.0012	0.1078	0.1188	0.0321	0.0042	0.107	0.0147	0.0036	0.0039	0.0031	0.0012	0.0412	0.03	0.0314	0.0767	0.0248	0.0962	0.0019
3	rs76045510	13583527	0.94	0.389848785336034	0.83	0.603719568470427	0.303207180066575	0.499529765467314	0.0206	0.023	0.0172	0.0027	0.1625	0.0062	0.0031	0.0598	0.0012	0.1079	0.1189	0.0321	0.0042	0.1071	0.0145	0.0036	0.004	0.0031	0.0012	0.0412	0.03	0.0314	0.0767	0.0248	0.0963	0.0019
3	rs6775085	13585313	0.94	0.389848785336034	0.83	0.603719568470427	0.308125399804028	0.488463751739103	0.0206	0.023	0.0172	0.0027	0.1625	0.0062	0.0031	0.0598	0.0012	0.108	0.1189	0.0321	0.0042	0.1071	0.0144	0.0036	0.004	0.0031	0.0012	0.0412	0.03	0.0314	0.0767	0.0248	0.0964	0.0019
3	rs6442396	13586461	0.94	0.389848785336034	0.83	0.603719568470427	0.310054844900497	0.49023549490149	0.0207	0.023	0.0172	0.0027	0.1625	0.0062	0.0031	0.0598	0.0012	0.108	0.1189	0.032	0.0042	0.1071	0.0144	0.0036	0.004	0.0031	0.0012	0.0412	0.03	0.0314	0.0766	0.0248	0.0965	0.0019
3	rs113643840	13587869	0.94	0.389848785336034	0.83	0.603719568470427	0.312189548417944	0.488736220345517	0.0207	0.023	0.0172	0.0027	0.1625	0.0062	0.0031	0.0598	0.0012	0.108	0.1189	0.032	0.0042	0.1071	0.0144	0.0036	0.004	0.0031	0.0012	0.0412	0.0301	0.0314	0.0766	0.0248	0.0965	0.0018
3	rs17038282	13590094	0.94	0.389848785336034	0.82	0.661616834019215	0.315031169135544	0.483294288789375	0.0207	0.0229	0.0172	0.0027	0.1624	0.0062	0.0032	0.0598	0.0012	0.108	0.1189	0.032	0.0041	0.1071	0.0144	0.0036	0.004	0.0031	0.0012	0.0411	0.0301	0.0314	0.0766	0.0248	0.0966	0.0018
3	rs11712958	13607112	0.94	0.389848785336034	0.82	0.661616834019215	0.364103968443051	0.380522083691807	0.0207	0.0224	0.0171	0.0028	0.1621	0.0062	0.0031	0.0599	0.001	0.1094	0.1194	0.032	0.0039	0.1072	0.0142	0.0036	0.0039	0.0029	0.001	0.0408	0.0303	0.0314	0.0762	0.0249	0.0972	0.0016
3	rs77762315	13608602	0.94	0.389848785336034	0.82	0.661616834019215	0.346339021397169	0.360293182747672	0.0207	0.0222	0.0171	0.0028	0.1623	0.0062	0.0031	0.0599	0.001	0.1095	0.1194	0.0319	0.0039	0.1073	0.0143	0.0036	0.0039	0.0029	0.001	0.0407	0.0303	0.0314	0.0762	0.0249	0.0973	0.0016
3	rs13064779	13610260	0.93	0.429746626914861	0.82	0.661616834019215	0.31818767007265	0.316686895620387	0.0207	0.0217	0.0169	0.0028	0.1634	0.0061	0.0031	0.06	9e-04	0.1097	0.1195	0.0318	0.0038	0.1073	0.0141	0.0036	0.0039	0.0029	0.001	0.0407	0.0303	0.0313	0.076	0.0247	0.0974	0.0015
3	rs17038305	13612107	0.93	0.429746626914861	0.82	0.661616834019215	0.321411199175095	0.295041918170026	0.0206	0.0217	0.0169	0.0028	0.1633	0.006	0.0031	0.0603	9e-04	0.1098	0.12	0.0319	0.0037	0.1073	0.0141	0.0036	0.0039	0.0028	0.001	0.0406	0.0304	0.0313	0.0756	0.0247	0.0976	0.0014
3	rs28587534	13612286	0.93	0.429746626914861	0.82	0.661616834019215	0.320654155242708	0.295278565456403	0.0206	0.0217	0.0169	0.0027	0.1633	0.006	0.0031	0.0603	9e-04	0.1098	0.12	0.0319	0.0037	0.1073	0.0141	0.0036	0.0039	0.0027	0.001	0.0406	0.0304	0.0313	0.0756	0.0248	0.0976	0.0014
3	rs3732666	13612936	0.93	0.429746626914861	0.82	0.661616834019215	0.324702532578577	0.295633643836388	0.0206	0.0217	0.0169	0.0027	0.1633	0.006	0.0031	0.0604	8e-04	0.1099	0.1201	0.032	0.0037	0.1074	0.0141	0.0036	0.0039	0.0027	0.001	0.0406	0.0304	0.0313	0.0754	0.0248	0.0976	0.0013
3	rs3796318	13613015	0.93	0.429746626914861	0.82	0.661616834019215	0.329186446934127	0.295870434343959	0.0206	0.0217	0.0169	0.0027	0.1633	0.006	0.0031	0.0604	8e-04	0.1099	0.1201	0.032	0.0037	0.1074	0.0141	0.0036	0.0039	0.0027	0.001	0.0406	0.0304	0.0313	0.0754	0.0248	0.0976	0.0013
3	rs113265853	13613081	0.93	0.429746626914861	0.82	0.661616834019215	0.329288727395627	0.295041918170026	0.0206	0.0217	0.0169	0.0027	0.1633	0.006	0.0031	0.0604	8e-04	0.1099	0.1201	0.032	0.0037	0.1074	0.0141	0.0036	0.0039	0.0027	0.001	0.0406	0.0304	0.0313	0.0754	0.0248	0.0976	0.0013
3	rs79350716	13614754	0.93	0.429746626914861	0.81	0.722979171095748	0.332930420640915	0.294805328227394	0.0206	0.0217	0.0168	0.0028	0.1635	0.006	0.0031	0.0604	9e-04	0.1098	0.1201	0.032	0.0037	0.1073	0.014	0.0036	0.0039	0.0027	0.001	0.0405	0.0304	0.0313	0.0753	0.0249	0.0977	0.0013
3	rs7615835	13622987	0.93	0.429746626914861	0.8	0.78786632127418	0.326380234629259	0.287264917912144	0.0207	0.0219	0.0167	0.0029	0.1642	0.0059	0.003	0.0605	0.001	0.1097	0.1198	0.0321	0.0036	0.1072	0.014	0.0035	0.0038	0.0026	0.001	0.0403	0.0304	0.0314	0.0748	0.0249	0.0981	0.0014
3	rs55721138	13624799	0.93	0.429746626914861	0.8	0.78786632127418	0.303060280429161	0.268333068128423	0.0207	0.0218	0.0167	0.0029	0.1642	0.0059	0.003	0.0606	0.001	0.1096	0.1198	0.0321	0.0036	0.1072	0.014	0.0035	0.0038	0.0026	0.0011	0.0403	0.0303	0.0314	0.0747	0.0249	0.0982	0.0014
3	rs74760638	13624900	0.93	0.429746626914861	0.81	0.722979171095748	0.303109242784778	0.270288906856243	0.0207	0.0218	0.0167	0.0029	0.1642	0.0059	0.003	0.0606	0.001	0.1096	0.1198	0.0321	0.0036	0.1072	0.014	0.0035	0.0038	0.0026	0.0011	0.0403	0.0303	0.0314	0.0747	0.0249	0.0983	0.0014
3	rs3821605	13625471	0.93	0.429746626914861	0.8	0.78786632127418	0.304089369734138	0.27121082374264	0.0207	0.0218	0.0167	0.003	0.1642	0.0059	0.003	0.0606	0.001	0.1096	0.1198	0.0321	0.0036	0.1071	0.014	0.0035	0.0038	0.0026	0.0011	0.0403	0.0303	0.0314	0.0747	0.0249	0.0983	0.0014
3	rs6442400	13629651	0.93	0.429746626914861	0.8	0.78786632127418	0.30130042699416	0.267643825487871	0.0208	0.0217	0.0167	0.003	0.1643	0.0059	0.003	0.0608	0.001	0.1095	0.1198	0.0321	0.0036	0.1071	0.0139	0.0035	0.0038	0.0026	0.0011	0.0402	0.0303	0.0314	0.0745	0.0249	0.0985	0.0014
3	rs3773279	13635770	0.93	0.429746626914861	0.8	0.78786632127418	0.30635001891437	0.268333068128423	0.0207	0.0218	0.0167	0.003	0.1644	0.0059	0.003	0.0607	0.001	0.1095	0.1198	0.032	0.0036	0.107	0.0139	0.0035	0.0038	0.0026	0.0011	0.0401	0.0303	0.0315	0.0744	0.0249	0.0988	0.0014
3	rs11128646	13640933	0.93	0.429746626914861	0.8	0.78786632127418	0.346601588550314	0.264205897450998	0.0205	0.0219	0.0167	0.003	0.1647	0.0058	0.003	0.0607	0.001	0.1095	0.1195	0.0319	0.0038	0.1066	0.014	0.0036	0.0037	0.0026	0.0012	0.0397	0.0305	0.0316	0.074	0.025	0.0996	0.0013
3	rs13327200	13649665	0.92	0.472297109457422	0.8	0.78786632127418	0.303550092535259	0.190457601211917	0.0201	0.022	0.0167	0.003	0.1656	0.0058	0.003	0.0604	0.0011	0.1095	0.1201	0.0316	0.0038	0.1066	0.014	0.0036	0.0036	0.0026	0.0013	0.0393	0.0303	0.0318	0.0731	0.0249	0.1007	0.0012
3	rs114959837	13649962	0.92	0.472297109457422	0.8	0.78786632127418	0.302081913386994	0.188200686942018	0.0201	0.022	0.0167	0.003	0.1657	0.0058	0.003	0.0603	0.0011	0.1095	0.1201	0.0316	0.0038	0.1066	0.014	0.0036	0.0036	0.0026	0.0013	0.0392	0.0303	0.0318	0.073	0.0248	0.1008	0.0012
3	rs60479279	13651622	0.92	0.472297109457422	0.8	0.78786632127418	0.300958864231046	0.182294833329687	0.0201	0.022	0.0167	0.003	0.1659	0.0057	0.003	0.0603	0.0011	0.1095	0.1203	0.0316	0.0038	0.1065	0.014	0.0036	0.0036	0.0026	0.0013	0.0391	0.0302	0.0318	0.0729	0.0248	0.101	0.0012
3	rs13083986	13652906	0.92	0.472297109457422	0.81	0.722979171095748	0.297506059197779	0.177055151267119	0.02	0.022	0.0167	0.003	0.1659	0.0057	0.003	0.0602	0.0011	0.1095	0.1203	0.0315	0.0038	0.1065	0.0139	0.0037	0.0036	0.0026	0.0013	0.0391	0.0302	0.0318	0.0728	0.0248	0.1011	0.0012
3	rs11128651	13657525	0.92	0.472297109457422	0.81	0.722979171095748	0.300373806170835	0.1593332279395	0.02	0.022	0.0167	0.003	0.1662	0.0058	0.003	0.0601	0.0011	0.1095	0.1204	0.0315	0.0038	0.1064	0.0139	0.0037	0.0036	0.0026	0.0014	0.039	0.0302	0.0318	0.0725	0.0248	0.1013	0.0012
3	rs17038341	13658010	0.92	0.472297109457422	0.8	0.78786632127418	0.295328620343757	0.161755220868962	0.02	0.022	0.0167	0.0029	0.1662	0.0058	0.003	0.0601	0.0011	0.1095	0.1204	0.0314	0.0038	0.1064	0.014	0.0037	0.0036	0.0026	0.0014	0.039	0.0302	0.0319	0.0725	0.0248	0.1014	0.0013
3	rs79785939	13658373	0.92	0.472297109457422	0.8	0.78786632127418	0.296198574965686	0.15433717567609	0.02	0.022	0.0166	0.0029	0.1663	0.0058	0.003	0.06	0.0011	0.1095	0.1205	0.0314	0.0038	0.1064	0.014	0.0037	0.0036	0.0026	0.0014	0.039	0.0302	0.0319	0.0724	0.0248	0.1014	0.0012
3	rs4596126	13659897	0.92	0.472297109457422	0.8	0.78786632127418	0.310203527067266	0.142748515665809	0.0199	0.0219	0.0166	0.0029	0.1665	0.0058	0.003	0.0599	0.0011	0.1096	0.1207	0.0315	0.0037	0.1063	0.014	0.0037	0.0036	0.0026	0.0014	0.0389	0.0302	0.0318	0.0723	0.0248	0.1016	0.0012
3	rs2280305	13660809	0.91	0.517562282080777	0.8	0.78786632127418	0.207396338124456	0.11814704359979	0.0197	0.0214	0.0167	0.0028	0.1669	0.0058	0.0031	0.059	0.0011	0.1089	0.1213	0.0317	0.0037	0.1069	0.0151	0.0038	0.0035	0.0026	0.0015	0.0392	0.0299	0.0315	0.0714	0.0244	0.1025	0.0011
3	rs62233001	13661515	0.9	0.565600701999265	0.8	0.78786632127418	0.213533078310651	0.0748096758917711	0.0194	0.0211	0.0168	0.0024	0.1678	0.0058	0.0029	0.0587	0.001	0.1078	0.1217	0.0321	0.0036	0.1074	0.0154	0.0036	0.0033	0.0023	0.0015	0.0393	0.0299	0.0314	0.0704	0.0246	0.104	0.0012
3	rs4684964	13661601	0.9	0.565600701999265	0.8	0.78786632127418	0.192019670663912	0.0997717665171424	0.0181	0.0212	0.0168	0.0022	0.168	0.0058	0.0029	0.0587	0.0012	0.1076	0.122	0.0322	0.0037	0.1076	0.0153	0.0036	0.0032	0.0025	0.0014	0.0393	0.0299	0.0315	0.0702	0.0248	0.1043	0.0017
3	rs3773269	13661991	0.9	0.565600701999265	0.81	0.722979171095748	0.22274073904154	0.09710791510032	0.0183	0.0213	0.0169	0.0021	0.168	0.0058	0.0028	0.0586	0.0011	0.1073	0.1222	0.0323	0.0037	0.1075	0.0154	0.0036	0.0032	0.0024	0.0014	0.0393	0.0297	0.0317	0.0695	0.0249	0.1049	0.0016
3	rs62233002	13662337	0.9	0.565600701999265	0.81	0.722979171095748	0.23446035257691	0.099852929030262	0.0184	0.0214	0.0169	0.0019	0.1681	0.0058	0.0028	0.0584	0.0011	0.1076	0.1223	0.0323	0.0036	0.1075	0.0156	0.0036	0.0031	0.0024	0.0013	0.0394	0.0296	0.0317	0.0693	0.025	0.1053	0.0016
3	rs1568306	13664475	0.89	0.616467558766813	0.81	0.722979171095748	0.301007646330822	0.0748096758917711	0.0185	0.0213	0.0168	0.0017	0.1684	0.0059	0.0028	0.0581	0.001	0.1077	0.1225	0.0322	0.0034	0.1073	0.0158	0.0037	0.0031	0.0023	0.0011	0.0395	0.0295	0.0319	0.0688	0.0251	0.1061	0.0015
3	rs2242023	13670481	0.89	0.616467558766813	0.81	0.722979171095748	0.340172321655829	0.0905340721375833	0.0185	0.0212	0.0167	0.0017	0.1684	0.0059	0.0028	0.0582	9e-04	0.1076	0.1226	0.0322	0.0035	0.1074	0.0157	0.0036	0.003	0.0022	0.001	0.0395	0.0295	0.032	0.069	0.025	0.1063	0.0014
3	rs41283996	13670508	0.89	0.616467558766813	0.81	0.722979171095748	0.339964286784274	0.0909249139739374	0.0185	0.0212	0.0168	0.0017	0.1684	0.0059	0.0028	0.0582	9e-04	0.1076	0.1226	0.0322	0.0035	0.1075	0.0157	0.0036	0.003	0.0022	0.001	0.0395	0.0295	0.032	0.069	0.025	0.1063	0.0014
3	rs9843344	13670536	0.89	0.616467558766813	0.81	0.722979171095748	0.338873186946219	0.0908466920878404	0.0185	0.0212	0.0168	0.0017	0.1684	0.0059	0.0028	0.0581	9e-04	0.1076	0.1226	0.0322	0.0035	0.1074	0.0157	0.0037	0.003	0.0022	0.001	0.0395	0.0295	0.032	0.069	0.025	0.1063	0.0014
3	rs3773255	13672732	0.89	0.616467558766813	0.81	0.722979171095748	0.331235205687034	0.0847524294993647	0.0185	0.0212	0.0168	0.0017	0.1683	0.0059	0.0028	0.0581	9e-04	0.1075	0.1226	0.0323	0.0035	0.1073	0.0157	0.0036	0.003	0.0023	0.001	0.0395	0.0296	0.032	0.0692	0.025	0.1062	0.0014
3	rs9838270	13676940	0.89	0.616467558766813	0.81	0.722979171095748	0.360289353378218	0.0926525454167804	0.0186	0.0211	0.0166	0.0016	0.1688	0.0059	0.003	0.058	9e-04	0.1073	0.122	0.0323	0.0034	0.1069	0.016	0.0037	0.0029	0.0023	0.001	0.0394	0.0295	0.0319	0.0701	0.0252	0.1061	0.0015
3	rs13097634	13677514	0.88	0.670214810425093	0.81	0.722979171095748	0.4079851204483	0.0991233950663608	0.0186	0.0209	0.0166	0.0018	0.1693	0.0062	0.0037	0.0577	9e-04	0.1074	0.1207	0.0324	0.0035	0.1067	0.0161	0.0042	0.0033	0.0023	0.0011	0.0391	0.0294	0.0316	0.0697	0.0254	0.1059	0.0016
3	rs73042968	13677622	0.88	0.670214810425093	0.81	0.722979171095748	0.38942674591938	0.0630081124065204	0.0186	0.0209	0.0166	0.0018	0.1698	0.0062	0.0037	0.0577	9e-04	0.1075	0.1207	0.0322	0.0035	0.1064	0.0161	0.0043	0.0032	0.0023	0.001	0.039	0.0293	0.0315	0.0692	0.0251	0.1068	0.0016
3	rs4684148	13679044	0.88	0.670214810425093	0.81	0.722979171095748	0.417802140953935	0.0703823905035144	0.0186	0.0209	0.0167	0.0018	0.1716	0.0062	0.0038	0.0578	0.001	0.1073	0.1211	0.0318	0.0034	0.1054	0.0161	0.0044	0.0027	0.0019	9e-04	0.0388	0.029	0.032	0.0696	0.0249	0.1068	0.0016
3	rs7610579	13680959	0.88	0.670214810425093	0.81	0.722979171095748	0.386699998661852	0.0685591865461554	0.0185	0.021	0.0166	0.0018	0.1721	0.0061	0.0038	0.0579	0.001	0.1075	0.1216	0.0316	0.0033	0.1053	0.0159	0.0043	0.0027	0.0018	9e-04	0.0387	0.0288	0.0324	0.0696	0.0246	0.1067	0.0015
3	rs9868964	13680987	0.88	0.670214810425093	0.81	0.722979171095748	0.387811786080101	0.0656563058331336	0.0185	0.021	0.0166	0.0018	0.1721	0.0061	0.0038	0.0579	0.001	0.1075	0.1216	0.0316	0.0033	0.1053	0.0159	0.0043	0.0027	0.0017	9e-04	0.0387	0.0288	0.0324	0.0696	0.0246	0.1067	0.0015
3	rs11713416	13683103	0.88	0.670214810425093	0.81	0.722979171095748	0.371413835985696	0.0501054942421736	0.0185	0.0209	0.0166	0.0018	0.1721	0.0061	0.0038	0.058	0.001	0.1074	0.1218	0.0315	0.0033	0.1054	0.0159	0.0044	0.0027	0.0017	9e-04	0.0386	0.0288	0.0325	0.0693	0.0246	0.1068	0.0015
3	rs2957571	13684389	0.88	0.670214810425093	0.81	0.722979171095748	0.376054397054912	0.0478109234966715	0.0185	0.0209	0.0166	0.0018	0.1721	0.0061	0.0038	0.058	0.001	0.1075	0.1218	0.0315	0.0033	0.1055	0.0159	0.0044	0.0027	0.0017	8e-04	0.0386	0.0288	0.0325	0.0692	0.0246	0.1068	0.0015
3	rs9863031	13686626	0.88	0.670214810425093	0.81	0.722979171095748	0.37070669288458	0.0457980619127891	0.0185	0.0209	0.0166	0.0018	0.1722	0.0061	0.0038	0.0579	0.001	0.1075	0.1219	0.0315	0.0033	0.1055	0.0159	0.0045	0.0027	0.0016	8e-04	0.0386	0.0288	0.0325	0.0692	0.0246	0.1067	0.0015
3	rs76490278	13687339	0.88	0.670214810425093	0.81	0.722979171095748	0.366046003093585	0.0356337917797721	0.0185	0.0209	0.0167	0.0018	0.1723	0.0061	0.0038	0.0579	0.001	0.1074	0.1219	0.0314	0.0033	0.1055	0.0159	0.0045	0.0027	0.0016	8e-04	0.0385	0.0288	0.0324	0.0692	0.0246	0.1067	0.0015
3	rs6783585	13693546	0.88	0.670214810425093	0.81	0.722979171095748	0.332262070472913	0.0274302294344924	0.0185	0.0209	0.0175	0.0019	0.1733	0.0061	0.0039	0.0577	0.001	0.1073	0.122	0.0314	0.0032	0.1052	0.0159	0.0047	0.0027	0.0015	8e-04	0.0385	0.0286	0.032	0.0689	0.0243	0.1066	0.0015
3	rs76891746	13697170	0.88	0.670214810425093	0.81	0.722979171095748	0.316181625389904	0.027662709084856	0.0185	0.0209	0.0179	0.002	0.1735	0.0061	0.0039	0.0577	0.0011	0.1071	0.1222	0.0313	0.0032	0.1051	0.0159	0.0049	0.0027	0.0015	8e-04	0.0383	0.0286	0.0318	0.0689	0.0241	0.1064	0.0014
3	rs76233405	13698731	0.88	0.670214810425093	0.81	0.722979171095748	0.316482107080502	0.0278493563335276	0.0185	0.0209	0.018	0.002	0.1735	0.0061	0.0039	0.0577	0.0012	0.107	0.1223	0.0312	0.0033	0.105	0.0159	0.0049	0.0027	0.0015	8e-04	0.0382	0.0287	0.0317	0.0689	0.024	0.1063	0.0014
3	rs6803378	13704706	0.88	0.670214810425093	0.81	0.722979171095748	0.327195293058196	0.0231042878946298	0.0185	0.021	0.0185	0.002	0.1736	0.0063	0.004	0.0578	0.0012	0.1067	0.1224	0.0311	0.0033	0.1049	0.0158	0.005	0.0027	0.0015	8e-04	0.0381	0.0289	0.0314	0.0689	0.0238	0.1062	0.0014
3	rs7645380	13708066	0.88	0.670214810425093	0.81	0.722979171095748	0.327807283915458	0.021838138548968	0.0185	0.021	0.0187	0.002	0.1737	0.0063	0.0039	0.0579	0.0012	0.1066	0.1224	0.031	0.0033	0.1048	0.0157	0.005	0.0027	0.0015	8e-04	0.0381	0.029	0.0313	0.069	0.0237	0.1061	0.0014
3	rs4279079	13713218	0.88	0.670214810425093	0.81	0.722979171095748	0.32877749091058	0.0252009633961589	0.0185	0.021	0.0188	0.002	0.1736	0.0063	0.0039	0.0581	0.0012	0.1063	0.1224	0.031	0.0033	0.1047	0.0157	0.005	0.0027	0.0015	8e-04	0.0381	0.0291	0.0312	0.0692	0.0236	0.1062	0.0013
3	rs4684149	13713711	0.88	0.670214810425093	0.81	0.722979171095748	0.326583899642724	0.0208906907801202	0.0185	0.021	0.0189	0.002	0.1736	0.0063	0.004	0.0581	0.0012	0.1063	0.1224	0.031	0.0033	0.1047	0.0157	0.005	0.0027	0.0015	8e-04	0.0381	0.0291	0.0312	0.0692	0.0236	0.1062	0.0013
3	rs73044861	13718272	0.88	0.670214810425093	0.81	0.722979171095748	0.326482058835673	0.0229761335677571	0.0185	0.021	0.019	0.002	0.1736	0.0063	0.0042	0.0582	0.0012	0.1062	0.1224	0.031	0.0033	0.1046	0.0157	0.005	0.0027	0.0015	8e-04	0.0381	0.0292	0.031	0.0692	0.0236	0.1061	0.0013
3	rs7611688	13721855	0.88	0.670214810425093	0.81	0.722979171095748	0.331235205687034	0.0230188137595001	0.0185	0.0211	0.019	0.002	0.1735	0.0063	0.0044	0.0582	0.0012	0.1061	0.1224	0.031	0.0033	0.1044	0.0158	0.005	0.0027	0.0015	8e-04	0.0382	0.0292	0.031	0.0693	0.0236	0.1059	0.0013
3	rs7623329	13725204	0.88	0.670214810425093	0.81	0.722979171095748	0.379677886939659	0.0209722724199734	0.0186	0.0211	0.0193	0.002	0.1736	0.0063	0.005	0.0584	0.0012	0.1057	0.1224	0.031	0.0033	0.104	0.0158	0.0051	0.0028	0.0015	8e-04	0.0382	0.0293	0.0308	0.0695	0.0235	0.1054	0.0013
3	rs114745709	13726508	0.88	0.670214810425093	0.81	0.722979171095748	0.38976129919205	0.018361634423628	0.0186	0.0211	0.0193	0.002	0.1736	0.0063	0.0051	0.0584	0.0012	0.1056	0.1224	0.0309	0.0033	0.1039	0.0158	0.0051	0.0028	0.0015	8e-04	0.0382	0.0293	0.0308	0.0695	0.0234	0.1054	0.0013
3	rs6794344	13726888	0.88	0.670214810425093	0.81	0.722979171095748	0.393787257454395	0.0188237317520134	0.0186	0.0211	0.0193	0.002	0.1736	0.0063	0.0051	0.0584	0.0012	0.1056	0.1223	0.0309	0.0033	0.1039	0.0158	0.0051	0.0028	0.0015	8e-04	0.0382	0.0293	0.0308	0.0695	0.0234	0.1054	0.0013
3	rs9823857	13728876	0.88	0.670214810425093	0.81	0.722979171095748	0.400373931356297	0.0140857206986194	0.0186	0.0211	0.0194	0.002	0.1736	0.0063	0.0052	0.0585	0.0012	0.1056	0.1224	0.0309	0.0033	0.1038	0.0158	0.0051	0.0028	0.0015	8e-04	0.0382	0.0294	0.0308	0.0694	0.0233	0.1053	0.0013
3	rs4684982	13732461	0.89	0.616467558766813	0.81	0.722979171095748	0.443060640096369	0.0247570096144036	0.0187	0.0215	0.0193	0.0021	0.1744	0.0063	0.0054	0.059	0.0013	0.1038	0.1219	0.0307	0.0033	0.1032	0.016	0.0052	0.0029	0.0015	8e-04	0.0386	0.0301	0.0301	0.0694	0.0232	0.1054	0.0013
3	rs111386331	13734707	0.89	0.616467558766813	0.82	0.661616834019215	0.648370974369948	0.0389488455233696	0.0191	0.0219	0.0191	0.0024	0.1755	0.0064	0.0056	0.0597	0.0018	0.1015	0.1215	0.0303	0.0032	0.1023	0.0161	0.0055	0.0029	0.0016	8e-04	0.039	0.031	0.0289	0.0692	0.0229	0.1055	0.0014
3	rs4450798	13737000	0.89	0.616467558766813	0.82	0.661616834019215	0.674159029710807	0.0419442590987126	0.0191	0.022	0.0191	0.0024	0.1756	0.0064	0.0056	0.0598	0.0019	0.1014	0.1214	0.0303	0.0032	0.1024	0.0162	0.0055	0.0029	0.0016	8e-04	0.039	0.031	0.0289	0.0691	0.0228	0.1054	0.0015
3	rs11713878	13738588	0.89	0.616467558766813	0.82	0.661616834019215	0.694512591639488	0.0465041230957959	0.0192	0.022	0.0191	0.0024	0.1757	0.0064	0.0057	0.0598	0.0019	0.1013	0.1214	0.0303	0.0032	0.1023	0.0162	0.0055	0.0029	0.0017	9e-04	0.0391	0.031	0.0289	0.0691	0.0228	0.1054	0.0015
3	rs9846232	13743132	0.89	0.616467558766813	0.82	0.661616834019215	0.68916091339792	0.0423964746486491	0.0192	0.022	0.0191	0.0024	0.1758	0.0064	0.0056	0.0598	0.0019	0.1013	0.1214	0.0303	0.0033	0.1023	0.016	0.0054	0.0029	0.0017	9e-04	0.039	0.0309	0.0289	0.069	0.0229	0.1056	0.0015
3	rs62234768	13745868	0.88	0.670214810425093	0.82	0.661616834019215	0.680622246810072	0.0405450987432541	0.0192	0.022	0.0191	0.0024	0.1759	0.0063	0.0056	0.0598	0.0019	0.1013	0.1214	0.0303	0.0033	0.1023	0.016	0.0054	0.0029	0.0017	9e-04	0.0389	0.0309	0.0289	0.069	0.0229	0.1056	0.0015
3	rs13082757	13747337	0.88	0.670214810425093	0.82	0.661616834019215	0.682807098359098	0.0403786316930395	0.0192	0.022	0.0191	0.0024	0.1759	0.0063	0.0056	0.0598	0.0019	0.1012	0.1214	0.0303	0.0033	0.1023	0.016	0.0054	0.0029	0.0017	9e-04	0.0389	0.0309	0.0289	0.069	0.0229	0.1057	0.0015
3	rs56366414	13748716	0.88	0.670214810425093	0.82	0.661616834019215	0.631104431351328	0.0414942138465787	0.0192	0.022	0.0191	0.0024	0.1758	0.0063	0.0056	0.0598	0.0019	0.1012	0.1214	0.0302	0.0033	0.1023	0.016	0.0054	0.0029	0.0018	0.001	0.0389	0.0309	0.0289	0.069	0.0229	0.1056	0.0016
3	rs28687597	13757613	0.88	0.670214810425093	0.82	0.661616834019215	0.624999359339327	0.0381886055427762	0.0192	0.0221	0.0191	0.0024	0.1758	0.0063	0.0056	0.0598	0.0019	0.1011	0.1215	0.0302	0.0032	0.1025	0.0159	0.0054	0.0029	0.0018	0.001	0.0389	0.0308	0.0289	0.0689	0.0229	0.1057	0.0016
3	rs79831949	13765078	0.88	0.670214810425093	0.82	0.661616834019215	0.63413188977302	0.0349038415136676	0.0193	0.0221	0.0192	0.0024	0.1756	0.0064	0.0057	0.0597	0.0019	0.1009	0.1216	0.0302	0.0031	0.1027	0.0159	0.0055	0.003	0.0018	0.001	0.0389	0.0307	0.0288	0.0688	0.023	0.1057	0.0016
3	rs73137996	13771796	0.88	0.670214810425093	0.82	0.661616834019215	0.633075048610521	0.0340267784546026	0.0194	0.0221	0.0192	0.0024	0.1756	0.0064	0.0057	0.0597	0.0019	0.1008	0.1216	0.0302	0.0031	0.1027	0.0159	0.0055	0.003	0.0018	0.001	0.0389	0.0306	0.0288	0.0688	0.023	0.1057	0.0016
3	rs4257528	13800722	0.89	0.616467558766813	0.82	0.661616834019215	0.61537122096975	0.0326548949177395	0.0194	0.0221	0.0192	0.0024	0.1755	0.0064	0.0057	0.0599	0.0019	0.1007	0.1217	0.0303	0.003	0.1029	0.016	0.0055	0.003	0.0017	0.0011	0.0389	0.0306	0.0288	0.0687	0.023	0.1057	0.0015
3	rs79674746	13802183	0.89	0.616467558766813	0.82	0.661616834019215	0.61571886911184	0.0323034698908389	0.0194	0.0221	0.0192	0.0024	0.1755	0.0064	0.0057	0.0599	0.0019	0.1007	0.1217	0.0303	0.003	0.1029	0.016	0.0055	0.003	0.0017	0.0011	0.0389	0.0306	0.0288	0.0687	0.023	0.1057	0.0015
3	rs6786420	13804145	0.89	0.616467558766813	0.82	0.661616834019215	0.60415630546086	0.0298928809364368	0.0194	0.0221	0.0192	0.0024	0.1756	0.0064	0.0058	0.0599	0.0019	0.1008	0.1217	0.0303	0.003	0.1029	0.016	0.0055	0.003	0.0017	0.001	0.0389	0.0306	0.0288	0.0686	0.023	0.1056	0.0015
3	rs11713274	13813834	0.89	0.616467558766813	0.82	0.661616834019215	0.496387088327676	0.0319538013725012	0.0196	0.022	0.0194	0.0025	0.1751	0.0065	0.0059	0.0599	0.0019	0.1003	0.1216	0.0302	0.0029	0.1032	0.0163	0.0058	0.0031	0.0018	0.0012	0.039	0.0305	0.0288	0.0682	0.0225	0.1055	0.0017
3	rs9866520	13817535	0.89	0.616467558766813	0.82	0.661616834019215	0.501931678891825	0.0287914154135492	0.0197	0.022	0.0194	0.0025	0.1753	0.0065	0.006	0.0599	0.0019	0.1	0.1216	0.0301	0.0029	0.1033	0.0162	0.0059	0.0032	0.0018	0.0012	0.0392	0.0304	0.0287	0.0677	0.0226	0.1055	0.0017
3	rs79240753	13819154	0.89	0.616467558766813	0.82	0.661616834019215	0.557196196865779	0.0233186363189109	0.02	0.0218	0.0195	0.0026	0.1756	0.0067	0.0062	0.0601	0.0019	0.0994	0.1215	0.0301	0.0029	0.1034	0.0162	0.006	0.0033	0.0018	0.0012	0.0394	0.0302	0.0283	0.0667	0.023	0.1059	0.0017
3	rs6793656	13823342	0.89	0.616467558766813	0.82	0.661616834019215	0.600851626274822	0.0231042878946298	0.0201	0.022	0.0195	0.0027	0.1758	0.0068	0.0063	0.0602	0.0018	0.0989	0.1215	0.03	0.0028	0.1034	0.0161	0.0062	0.0035	0.0017	0.0012	0.0396	0.03	0.0281	0.0661	0.0232	0.106	0.0017
3	rs6769900	13823817	0.89	0.616467558766813	0.82	0.661616834019215	0.588533750814475	0.0227633017649062	0.0201	0.022	0.0195	0.0026	0.1758	0.0068	0.0063	0.0602	0.0018	0.0989	0.1215	0.03	0.0028	0.1034	0.0161	0.0062	0.0036	0.0017	0.0012	0.0396	0.03	0.0281	0.066	0.0234	0.1059	0.0017
3	rs76746614	13826052	0.89	0.616467558766813	0.82	0.661616834019215	0.577751465177468	0.0243606587246182	0.0201	0.022	0.0194	0.0026	0.1758	0.0068	0.0063	0.0602	0.0018	0.0989	0.1214	0.0299	0.0028	0.1034	0.0161	0.0062	0.0036	0.0017	0.0012	0.0397	0.03	0.028	0.0659	0.0234	0.106	0.0017
3	rs75933758	13828919	0.89	0.616467558766813	0.82	0.661616834019215	0.58465774947024	0.0236635615162287	0.0202	0.0221	0.0194	0.0026	0.1761	0.0068	0.0063	0.0603	0.0018	0.0988	0.1211	0.0298	0.0028	0.1035	0.016	0.0062	0.0036	0.0017	0.0012	0.0399	0.0299	0.028	0.0656	0.0235	0.106	0.0017
3	rs78991974	13830898	0.89	0.616467558766813	0.82	0.661616834019215	0.677641367475587	0.0287439639838225	0.0206	0.0225	0.019	0.0026	0.1772	0.0068	0.0061	0.061	0.0016	0.0983	0.1196	0.0289	0.0026	0.1044	0.016	0.0064	0.0035	0.0014	0.0012	0.0416	0.0298	0.028	0.0645	0.0238	0.1063	0.0015
3	rs62232724	13833032	0.89	0.616467558766813	0.82	0.661616834019215	0.726784372804858	0.0222984157894186	0.0208	0.0226	0.0188	0.0026	0.1779	0.0066	0.006	0.0608	0.0017	0.099	0.12	0.029	0.0026	0.1049	0.0158	0.0062	0.0035	0.0013	0.0012	0.0424	0.0292	0.028	0.0618	0.0242	0.1064	0.0018
3	rs7634782	13834952	0.89	0.616467558766813	0.82	0.661616834019215	0.739874596607765	0.0240109040340978	0.0209	0.0226	0.0188	0.0026	0.1781	0.0065	0.006	0.0608	0.0017	0.099	0.1199	0.029	0.0026	0.1049	0.0157	0.0062	0.0035	0.0013	0.0012	0.0425	0.0292	0.028	0.0617	0.0243	0.1065	0.0018
3	rs11711324	13836572	0.89	0.616467558766813	0.82	0.661616834019215	0.750481579916541	0.0262362397624773	0.0209	0.0227	0.0187	0.0026	0.1781	0.0065	0.006	0.0609	0.0017	0.0989	0.1197	0.029	0.0027	0.105	0.0158	0.0062	0.0035	0.0013	0.0012	0.0425	0.0292	0.0281	0.0617	0.0243	0.1065	0.0018
3	rs4685028	13836583	0.89	0.616467558766813	0.82	0.661616834019215	0.74934194628774	0.0237068472391065	0.0208	0.0227	0.0187	0.0025	0.1779	0.0065	0.006	0.0608	0.0017	0.0996	0.1196	0.029	0.0027	0.105	0.0157	0.0063	0.0035	0.0012	0.0013	0.0425	0.0292	0.0281	0.0617	0.0243	0.1062	0.0018
3	rs1433349	13837635	0.88	0.670214810425093	0.82	0.661616834019215	0.648228584054231	0.0233616195959469	0.0207	0.0227	0.0188	0.0025	0.1787	0.0063	0.0058	0.0609	0.0016	0.1009	0.1193	0.029	0.0028	0.1053	0.0156	0.0061	0.0034	0.0013	0.0013	0.0431	0.029	0.0281	0.0616	0.0245	0.1043	0.0019
3	rs6442412	13838507	0.88	0.670214810425093	0.82	0.661616834019215	0.695026738386926	0.0226784348351235	0.0206	0.0229	0.0187	0.0024	0.179	0.0064	0.0059	0.061	0.0016	0.1007	0.119	0.0292	0.0028	0.1051	0.0157	0.0061	0.0035	0.0012	0.0014	0.0433	0.0288	0.0279	0.0616	0.0244	0.1044	0.0018
3	rs4685032	13841398	0.88	0.670214810425093	0.83	0.603719568470427	0.692164371887925	0.0221305083167175	0.0207	0.0229	0.0186	0.0024	0.1791	0.0064	0.0059	0.0609	0.0016	0.1007	0.119	0.0292	0.0029	0.1052	0.0157	0.0061	0.0035	0.0012	0.0014	0.0435	0.0288	0.0279	0.0616	0.0244	0.1044	0.0018
3	rs11128661	13842611	0.88	0.670214810425093	0.83	0.603719568470427	0.70010384332526	0.0240544915605297	0.0207	0.0229	0.0187	0.0024	0.1791	0.0063	0.0058	0.0609	0.0016	0.1007	0.119	0.0293	0.0029	0.1052	0.0157	0.006	0.0035	0.0012	0.0014	0.0435	0.0288	0.0275	0.0617	0.0244	0.1044	0.0018
3	rs4685036	13848830	0.88	0.670214810425093	0.83	0.603719568470427	0.687040045815414	0.0321034439921945	0.0207	0.023	0.0187	0.0024	0.179	0.0063	0.0059	0.0608	0.0016	0.1006	0.1189	0.0293	0.0029	0.1052	0.0157	0.006	0.0034	0.0013	0.0014	0.0437	0.0289	0.0274	0.0623	0.0243	0.1041	0.0019
3	rs35357799	13852729	0.88	0.670214810425093	0.83	0.603719568470427	0.660669538997287	0.0344898318453624	0.0206	0.0229	0.0188	0.0024	0.1785	0.0062	0.0059	0.0609	0.0016	0.1006	0.1189	0.0293	0.0029	0.1054	0.0157	0.006	0.0034	0.0013	0.0014	0.0438	0.029	0.0274	0.0624	0.0243	0.1042	0.0019
3	rs6773376	13854918	0.88	0.670214810425093	0.83	0.603719568470427	0.660023416680415	0.0328564964502637	0.0206	0.0228	0.0187	0.0024	0.1785	0.0062	0.0058	0.0609	0.0016	0.1005	0.1189	0.0293	0.0029	0.1054	0.0157	0.006	0.0034	0.0014	0.0013	0.0438	0.029	0.0274	0.0625	0.0244	0.1041	0.0019
3	rs12485619	13856790	0.88	0.670214810425093	0.83	0.603719568470427	0.605673744096754	0.0478707019911049	0.0208	0.0228	0.0185	0.0025	0.1778	0.0061	0.0058	0.0611	0.0017	0.1005	0.1181	0.0293	0.003	0.1058	0.0153	0.0059	0.0035	0.0015	0.0013	0.0445	0.0288	0.0276	0.0623	0.0244	0.1043	0.002
3	rs75457248	13856850	0.88	0.670214810425093	0.83	0.603719568470427	0.599271100056347	0.04949709514237	0.0208	0.0228	0.0185	0.0025	0.1778	0.0061	0.0058	0.0611	0.0017	0.1005	0.1181	0.0293	0.003	0.1059	0.0153	0.0059	0.0035	0.0015	0.0013	0.0446	0.0288	0.0277	0.0623	0.0244	0.1043	0.002
3	rs3762725	13857577	0.88	0.670214810425093	0.83	0.603719568470427	0.586356286231167	0.0619350029534226	0.0209	0.0228	0.0184	0.0025	0.1773	0.0057	0.0058	0.0613	0.0017	0.1004	0.1175	0.0293	0.0031	0.1064	0.0151	0.0058	0.0035	0.0016	0.0013	0.0451	0.0286	0.0278	0.0621	0.0244	0.1046	0.0022
3	rs1124479	13857858	0.87	0.726891327677376	0.83	0.603719568470427	0.579373037733868	0.0933630123974988	0.0212	0.0226	0.0185	0.0026	0.1762	0.005	0.0057	0.0617	0.0018	0.1005	0.1173	0.0294	0.0032	0.1056	0.0149	0.0058	0.0036	0.0018	0.0014	0.0459	0.0281	0.029	0.0624	0.0247	0.1044	0.0023
3	rs1124480	13857969	0.86	0.78654304280128	0.84	0.549223467132668	0.56412052280617	0.105680824592601	0.0212	0.0227	0.0181	0.0027	0.1764	0.005	0.0057	0.0622	0.0016	0.1006	0.1175	0.0288	0.0032	0.1057	0.0149	0.0057	0.0035	0.0018	0.0014	0.0464	0.0278	0.0287	0.0627	0.0248	0.1038	0.0023
3	rs73817628	13858814	0.88	0.670214810425093	0.85	0.498060230126391	0.200227794664097	0.203557499282664	0.0215	0.0226	0.0155	0.0024	0.1808	0.0045	0.0046	0.065	0.0012	0.1028	0.1221	0.0266	0.003	0.1096	0.0137	0.0046	0.0029	0.0017	0.0011	0.0474	0.0269	0.0266	0.0621	0.0213	0.103	0.0018
3	rs116517588	13866286	0.88	0.670214810425093	0.84	0.549223467132668	0.174564537785506	0.284920754151738	0.0217	0.0226	0.0148	0.0023	0.1819	0.0044	0.0044	0.0657	0.001	0.1034	0.1232	0.026	0.003	0.1106	0.0134	0.0043	0.0027	0.0017	0.001	0.0477	0.0266	0.026	0.0619	0.0204	0.1029	0.0017
3	rs4684165	13866310	0.88	0.670214810425093	0.85	0.498060230126391	0.173952426919595	0.27908610919341	0.0217	0.0226	0.0148	0.0023	0.1819	0.0044	0.0044	0.0657	0.001	0.1034	0.1232	0.026	0.003	0.1107	0.0134	0.0043	0.0027	0.0017	0.001	0.0478	0.0266	0.026	0.0619	0.0203	0.1029	0.0017
3	rs56069140	13867575	0.88	0.670214810425093	0.85	0.498060230126391	0.162006534195041	0.244878633616197	0.0217	0.0226	0.0147	0.0023	0.182	0.0044	0.0043	0.0657	0.001	0.1038	0.1234	0.0258	0.003	0.1106	0.0135	0.0043	0.0027	0.0017	0.001	0.0478	0.0266	0.0259	0.0619	0.0202	0.1029	0.0017
3	rs80021098	13868432	0.88	0.670214810425093	0.84	0.549223467132668	0.156371400426296	0.238208322460195	0.0217	0.0226	0.0148	0.0023	0.1819	0.0045	0.0043	0.0658	0.001	0.104	0.1236	0.0258	0.0029	0.1107	0.0135	0.0043	0.0027	0.0017	0.001	0.0478	0.0266	0.0259	0.0619	0.0202	0.1029	0.0017
3	rs6803033	13868763	0.88	0.670214810425093	0.84	0.549223467132668	0.155797472744788	0.226678834282372	0.0217	0.0226	0.0148	0.0023	0.1819	0.0045	0.0043	0.0658	0.001	0.104	0.1236	0.0258	0.0029	0.1107	0.0135	0.0043	0.0027	0.0017	0.001	0.0478	0.0266	0.0259	0.0619	0.0202	0.1029	0.0017
3	rs11917665	13869251	0.88	0.670214810425093	0.84	0.549223467132668	0.151217681275069	0.225264306881547	0.0217	0.0225	0.0148	0.0023	0.1818	0.0045	0.0043	0.0658	0.001	0.1041	0.1236	0.0258	0.0029	0.1107	0.0135	0.0043	0.0027	0.0017	0.001	0.0478	0.0266	0.0259	0.0619	0.0201	0.1029	0.0017
3	rs78027630	13872497	0.88	0.670214810425093	0.84	0.549223467132668	0.148744680841544	0.242760004644919	0.0218	0.0225	0.0151	0.0022	0.1817	0.0045	0.0041	0.0661	0.001	0.1044	0.1239	0.0257	0.0029	0.1109	0.0132	0.0042	0.0026	0.0017	0.001	0.0479	0.0264	0.0259	0.0616	0.0198	0.1031	0.0016
3	rs59201100	13875750	0.88	0.670214810425093	0.84	0.549223467132668	0.149895739381595	0.239315944137995	0.0219	0.0226	0.0153	0.0022	0.1815	0.0045	0.004	0.0664	0.001	0.1048	0.1242	0.0256	0.0029	0.111	0.0129	0.0041	0.0026	0.0017	0.001	0.0479	0.0261	0.0259	0.0613	0.0196	0.1032	0.0016
3	rs11711182	13876909	0.88	0.670214810425093	0.84	0.549223467132668	0.14812202448247	0.230172975102048	0.0219	0.0226	0.0153	0.0022	0.1816	0.0045	0.004	0.0664	0.001	0.1048	0.1242	0.0256	0.0029	0.111	0.0129	0.0041	0.0026	0.0017	0.001	0.0479	0.0261	0.0259	0.0613	0.0196	0.1032	0.0016
3	rs79995382	13880285	0.88	0.670214810425093	0.84	0.549223467132668	0.143517564311654	0.227987104214197	0.0219	0.0225	0.0153	0.0022	0.1816	0.0045	0.004	0.0664	0.001	0.1048	0.1243	0.0256	0.0029	0.1111	0.0129	0.0041	0.0026	0.0017	0.001	0.0479	0.0261	0.0259	0.0612	0.0196	0.1032	0.0016
3	rs62234567	13884020	0.88	0.670214810425093	0.84	0.549223467132668	0.143164491282095	0.229735260309747	0.0219	0.0225	0.0154	0.0022	0.1817	0.0045	0.004	0.0666	0.001	0.1049	0.1243	0.0255	0.0028	0.1111	0.0129	0.004	0.0026	0.0017	9e-04	0.0479	0.0261	0.0259	0.0612	0.0195	0.1031	0.0016
3	rs79472086	13887266	0.88	0.670214810425093	0.84	0.549223467132668	0.140834513328143	0.224938286978408	0.0218	0.0224	0.0154	0.0022	0.1819	0.0045	0.0039	0.0666	9e-04	0.1049	0.1245	0.0254	0.0028	0.1111	0.013	0.004	0.0025	0.0017	9e-04	0.048	0.0261	0.0259	0.0611	0.0194	0.1032	0.0015
3	rs17223983	13893181	0.88	0.670214810425093	0.83	0.603719568470427	0.136804166329337	0.197595008161141	0.0214	0.0223	0.0154	0.0023	0.1826	0.0044	0.0038	0.0668	8e-04	0.105	0.1249	0.0252	0.0028	0.1111	0.013	0.0039	0.0025	0.0016	8e-04	0.0481	0.0263	0.0261	0.0607	0.0192	0.1034	0.0015
3	rs1433354	13897245	0.88	0.670214810425093	0.83	0.603719568470427	0.133120051412905	0.184527396608392	0.0211	0.0222	0.0155	0.0023	0.1831	0.0044	0.0038	0.0669	7e-04	0.105	0.1252	0.025	0.0028	0.111	0.013	0.0038	0.0025	0.0016	7e-04	0.0483	0.0264	0.0262	0.0605	0.0189	0.1034	0.0015
3	rs79885616	13897281	0.88	0.670214810425093	0.83	0.603719568470427	0.133735001510359	0.185647165013415	0.0211	0.0222	0.0155	0.0023	0.1831	0.0044	0.0038	0.067	7e-04	0.105	0.1252	0.025	0.0028	0.111	0.013	0.0038	0.0025	0.0016	7e-04	0.0483	0.0264	0.0262	0.0605	0.0189	0.1034	0.0015
3	rs113156257	13912879	0.88	0.670214810425093	0.83	0.603719568470427	0.10019744358581	0.172861814678099	0.0212	0.0215	0.0158	0.0023	0.1831	0.0043	0.0034	0.0675	7e-04	0.1046	0.1264	0.0244	0.0027	0.1127	0.0132	0.0035	0.0022	0.0016	6e-04	0.0476	0.0254	0.0266	0.0606	0.0183	0.1038	0.0014
3	rs11128666	13915885	0.88	0.670214810425093	0.83	0.603719568470427	0.09713257727673	0.164190091256066	0.0212	0.0215	0.0159	0.0023	0.1832	0.0043	0.0034	0.0675	7e-04	0.1046	0.1264	0.0244	0.0027	0.1129	0.0132	0.0034	0.0022	0.0016	6e-04	0.0476	0.0254	0.0266	0.0606	0.0183	0.1039	0.0014
3	rs3749319	13916407	0.88	0.670214810425093	0.83	0.603719568470427	0.0963253413011644	0.162435690875087	0.0212	0.0215	0.0159	0.0023	0.1832	0.0043	0.0034	0.0675	7e-04	0.1046	0.1265	0.0244	0.0027	0.1129	0.0132	0.0034	0.0022	0.0016	6e-04	0.0476	0.0254	0.0266	0.0606	0.0183	0.1038	0.0014
3	rs55821787	13919475	0.88	0.670214810425093	0.83	0.603719568470427	0.0861437998844232	0.1665395885509	0.0213	0.0215	0.0159	0.0023	0.1834	0.0043	0.0032	0.0675	7e-04	0.1045	0.1269	0.0243	0.0028	0.1133	0.0132	0.0033	0.0021	0.0016	7e-04	0.047	0.0252	0.0268	0.0604	0.0181	0.1044	0.0015
3	rs1991850	13922994	0.88	0.670214810425093	0.83	0.603719568470427	0.0768057361121574	0.150816995741665	0.0212	0.0214	0.016	0.0022	0.1837	0.0042	0.0032	0.0675	7e-04	0.1042	0.127	0.0242	0.0028	0.1138	0.0133	0.0033	0.0021	0.0016	7e-04	0.0465	0.025	0.0269	0.0604	0.018	0.1049	0.0015
3	rs73023659	13929238	0.89	0.616467558766813	0.83	0.603719568470427	0.0782299982991545	0.175753492053832	0.0212	0.022	0.0161	0.0021	0.184	0.004	0.0029	0.0673	7e-04	0.1034	0.1272	0.0251	0.0029	0.1145	0.0133	0.0028	0.0019	0.0015	7e-04	0.0462	0.0253	0.0267	0.0602	0.0179	0.1046	0.0015
3	rs13077668	13929756	0.89	0.616467558766813	0.83	0.603719568470427	0.0780537942972116	0.16899940789326	0.0212	0.022	0.0162	0.0021	0.184	0.004	0.0029	0.0673	7e-04	0.1033	0.1272	0.0251	0.0029	0.1146	0.0133	0.0028	0.0019	0.0015	7e-04	0.0462	0.0253	0.0267	0.0602	0.0179	0.1046	0.0015
3	rs78885658	13940841	0.89	0.616467558766813	0.83	0.603719568470427	0.0781198408275469	0.165461279592916	0.0212	0.0221	0.0162	0.002	0.184	0.004	0.0029	0.0672	7e-04	0.1033	0.1271	0.0252	0.0029	0.1147	0.0132	0.0028	0.0019	0.0015	7e-04	0.0461	0.0255	0.0269	0.0602	0.0179	0.1046	0.0015
3	rs1433358	13943862	0.88	0.670214810425093	0.82	0.661616834019215	0.0779437966505664	0.164190091256066	0.0212	0.0221	0.0163	0.002	0.184	0.0039	0.0029	0.0672	7e-04	0.1033	0.1271	0.0253	0.0029	0.1147	0.0132	0.0028	0.0019	0.0015	7e-04	0.0461	0.0255	0.0269	0.0602	0.0179	0.1046	0.0015
3	rs73033243	13962372	0.89	0.616467558766813	0.82	0.661616834019215	0.0783181962195969	0.163312060790751	0.0212	0.0221	0.0163	0.002	0.184	0.0039	0.0029	0.0672	7e-04	0.1033	0.1271	0.0253	0.0029	0.1148	0.0132	0.0028	0.0019	0.0015	7e-04	0.046	0.0255	0.0269	0.0601	0.0179	0.1046	0.0015
3	rs6776709	13978803	0.89	0.616467558766813	0.82	0.661616834019215	0.0761973980915549	0.142748515665809	0.0211	0.0222	0.0163	0.0021	0.184	0.004	0.0029	0.0671	7e-04	0.1033	0.1272	0.0254	0.0029	0.1153	0.013	0.003	0.0019	0.0014	7e-04	0.0458	0.0255	0.027	0.0594	0.0178	0.1047	0.0015
3	rs73018877	14005908	0.89	0.616467558766813	0.82	0.661616834019215	0.0767839559974739	0.143957862252959	0.0211	0.0222	0.0163	0.0021	0.184	0.004	0.0029	0.0671	7e-04	0.1032	0.1272	0.0254	0.0029	0.1153	0.013	0.003	0.0019	0.0014	7e-04	0.0458	0.0255	0.027	0.0594	0.0178	0.1047	0.0015
3	rs4047237	14012861	0.89	0.616467558766813	0.82	0.661616834019215	0.0769583084765638	0.144237467462872	0.0211	0.0222	0.0163	0.0021	0.184	0.004	0.0029	0.0671	7e-04	0.1032	0.1272	0.0254	0.0029	0.1153	0.0131	0.003	0.0019	0.0014	7e-04	0.0458	0.0255	0.027	0.0594	0.0178	0.1047	0.0015
3	rs115392243	14013795	0.89	0.616467558766813	0.82	0.661616834019215	0.0765229052951073	0.145077461714473	0.0211	0.0222	0.0163	0.0021	0.184	0.004	0.0029	0.0671	7e-04	0.1032	0.1272	0.0254	0.0029	0.1154	0.013	0.003	0.0019	0.0014	7e-04	0.0458	0.0255	0.027	0.0594	0.0178	0.1047	0.0015
3	rs57238684	14013943	0.89	0.616467558766813	0.82	0.661616834019215	0.0765229052951073	0.145077461714473	0.0211	0.0222	0.0163	0.0021	0.184	0.004	0.0029	0.0671	7e-04	0.1032	0.1272	0.0254	0.0029	0.1154	0.013	0.003	0.0019	0.0014	7e-04	0.0458	0.0255	0.027	0.0594	0.0178	0.1047	0.0015
3	rs76732393	14020295	0.89	0.616467558766813	0.82	0.661616834019215	0.0766098584776325	0.145732010383225	0.0211	0.0222	0.0163	0.0021	0.184	0.004	0.0029	0.0671	7e-04	0.1032	0.1274	0.0253	0.0029	0.1153	0.013	0.003	0.0019	0.0014	7e-04	0.0458	0.0255	0.027	0.0594	0.0178	0.1047	0.0015
3	rs61276202	14021080	0.89	0.616467558766813	0.82	0.661616834019215	0.0766751151760979	0.145732010383225	0.0211	0.0222	0.0163	0.0021	0.184	0.004	0.0029	0.0671	7e-04	0.1032	0.1274	0.0253	0.0029	0.1153	0.013	0.003	0.0019	0.0014	7e-04	0.0458	0.0255	0.027	0.0594	0.0178	0.1047	0.0015
3	rs115559940	14082692	0.89	0.616467558766813	0.82	0.661616834019215	0.0814228920927938	0.153764363523109	0.0211	0.0222	0.0163	0.0021	0.184	0.0039	0.0027	0.0671	7e-04	0.1032	0.1276	0.0253	0.0029	0.1153	0.013	0.003	0.0019	0.0014	7e-04	0.0458	0.0254	0.027	0.0594	0.0177	0.1047	0.0015
3	rs79643969	14082920	0.89	0.616467558766813	0.82	0.661616834019215	0.0814228920927938	0.153764363523109	0.0211	0.0222	0.0163	0.0021	0.184	0.0039	0.0027	0.0671	7e-04	0.1032	0.1276	0.0253	0.0029	0.1153	0.013	0.003	0.0019	0.0014	7e-04	0.0458	0.0254	0.027	0.0594	0.0177	0.1047	0.0015
3	rs2607761	14091428	0.89	0.616467558766813	0.82	0.661616834019215	0.0813776700872142	0.153382911667187	0.0211	0.0222	0.0163	0.0021	0.184	0.0039	0.0027	0.0671	7e-04	0.1032	0.1276	0.0254	0.0029	0.1153	0.013	0.003	0.0019	0.0014	7e-04	0.0458	0.0254	0.027	0.0594	0.0177	0.1047	0.0015
3	rs17303603	14092316	0.89	0.616467558766813	0.82	0.661616834019215	0.081671900909379	0.153859779379064	0.0211	0.0222	0.0163	0.0021	0.184	0.0039	0.0027	0.0672	7e-04	0.1032	0.1276	0.0254	0.0029	0.1153	0.013	0.003	0.0019	0.0014	7e-04	0.0458	0.0254	0.027	0.0594	0.0177	0.1047	0.0015
3	rs114961428	14099148	0.89	0.616467558766813	0.82	0.661616834019215	0.0811292367351447	0.153955216378419	0.0211	0.0222	0.0163	0.0021	0.184	0.0039	0.0027	0.0672	7e-04	0.1032	0.1276	0.0254	0.0029	0.1154	0.013	0.003	0.0019	0.0014	7e-04	0.0458	0.0254	0.027	0.0594	0.0177	0.1047	0.0015
3	rs114176875	14108146	0.89	0.616467558766813	0.82	0.661616834019215	0.074690188632905	0.155485078419996	0.0211	0.0222	0.0164	0.002	0.184	0.0038	0.0027	0.0671	7e-04	0.1032	0.1276	0.0253	0.0029	0.1154	0.013	0.003	0.0019	0.0014	7e-04	0.0457	0.0254	0.027	0.0595	0.0177	0.1048	0.0015
3	rs187716954	14124503	0.89	0.616467558766813	0.82	0.661616834019215	0.0746687979547041	0.155485078419996	0.0211	0.0222	0.0164	0.002	0.184	0.0038	0.0027	0.0671	7e-04	0.1032	0.1276	0.0253	0.0029	0.1154	0.013	0.003	0.0019	0.0014	7e-04	0.0457	0.0254	0.027	0.0595	0.0177	0.1048	0.0015
3	rs2733570	14139966	0.89	0.616467558766813	0.82	0.661616834019215	0.0726127093109278	0.155102107123548	0.0211	0.0222	0.0164	0.002	0.184	0.0038	0.0027	0.0671	7e-04	0.1032	0.1277	0.0253	0.0029	0.1155	0.013	0.003	0.0019	0.0014	7e-04	0.0457	0.0253	0.027	0.0595	0.0177	0.1048	0.0015
3	rs113393640	14148890	0.89	0.616467558766813	0.82	0.661616834019215	0.0598744121890524	0.151955488423524	0.0211	0.0222	0.0165	0.002	0.1839	0.0037	0.0028	0.0671	8e-04	0.1032	0.1278	0.0252	0.003	0.1158	0.0132	0.003	0.0018	0.0014	8e-04	0.0453	0.0251	0.0271	0.0594	0.0176	0.105	0.0015
3	rs9847221	14150414	0.89	0.616467558766813	0.82	0.661616834019215	0.0522450287872228	0.147890154095013	0.0211	0.0222	0.0166	0.002	0.1838	0.0036	0.0028	0.067	8e-04	0.1031	0.1279	0.0251	0.003	0.1161	0.0133	0.003	0.0018	0.0014	8e-04	0.045	0.025	0.0271	0.0594	0.0176	0.1051	0.0015
3	rs2733584	14168288	0.89	0.616467558766813	0.82	0.661616834019215	0.0408934771282009	0.134206170372496	0.0204	0.0221	0.0165	0.002	0.183	0.0036	0.0027	0.0672	9e-04	0.1034	0.1284	0.0247	0.003	0.1165	0.0132	0.003	0.0019	0.0014	8e-04	0.0448	0.025	0.0275	0.0594	0.0176	0.1055	0.0016
3	rs4685076	14174427	0.89	0.616467558766813	0.82	0.661616834019215	0.0375433941867155	0.132033216162468	0.0204	0.0222	0.0166	0.002	0.1827	0.0037	0.0027	0.0671	9e-04	0.1033	0.1286	0.0247	0.003	0.1167	0.0132	0.003	0.0019	0.0014	8e-04	0.0447	0.0249	0.0275	0.0594	0.0176	0.1057	0.0016
3	rs114026215	14174454	0.89	0.616467558766813	0.82	0.661616834019215	0.0374355565706336	0.13194296061607	0.0204	0.0222	0.0166	0.002	0.1827	0.0037	0.0027	0.0671	9e-04	0.1033	0.1286	0.0247	0.003	0.1167	0.0132	0.003	0.0019	0.0014	8e-04	0.0447	0.0249	0.0275	0.0594	0.0176	0.1057	0.0016
3	rs2340917	14175262	0.89	0.616467558766813	0.82	0.661616834019215	0.0361976366341846	0.132394466207228	0.0204	0.0222	0.0165	0.002	0.1827	0.0036	0.0027	0.0671	9e-04	0.1033	0.1286	0.0247	0.003	0.1167	0.0132	0.003	0.0019	0.0014	8e-04	0.0446	0.0249	0.0276	0.0594	0.0176	0.1056	0.0016
3	rs6766740	14176446	0.89	0.616467558766813	0.82	0.661616834019215	0.042871829039458	0.157501188250261	0.0204	0.0222	0.0165	0.0017	0.1827	0.0034	0.0025	0.0671	8e-04	0.1034	0.1287	0.0247	0.003	0.1169	0.0133	0.0025	0.0018	0.0014	9e-04	0.0446	0.0248	0.0276	0.0593	0.0175	0.107	0.0016
3	rs11943	14183572	0.89	0.616467558766813	0.82	0.661616834019215	0.044352443664539	0.169295433701399	0.0205	0.0223	0.0165	0.0016	0.1829	0.0034	0.0024	0.0671	9e-04	0.1034	0.1288	0.0246	0.003	0.117	0.0132	0.0025	0.0018	0.0013	9e-04	0.0443	0.0248	0.0276	0.059	0.0174	0.1072	0.0016
3	rs1043953	14183758	0.89	0.616467558766813	0.82	0.661616834019215	0.0444129889863029	0.168900772879718	0.0205	0.0223	0.0165	0.0016	0.1829	0.0034	0.0024	0.0671	9e-04	0.1034	0.1288	0.0246	0.003	0.117	0.0132	0.0025	0.0018	0.0013	9e-04	0.0443	0.0248	0.0276	0.059	0.0174	0.1072	0.0016
3	rs3731189	14186238	0.89	0.616467558766813	0.82	0.661616834019215	0.0449146381834976	0.170778274654062	0.0205	0.0223	0.0165	0.0016	0.1829	0.0034	0.0024	0.0671	9e-04	0.1034	0.1288	0.0247	0.003	0.117	0.0132	0.0025	0.0018	0.0013	9e-04	0.0442	0.0248	0.0276	0.0589	0.0174	0.1073	0.0016
3	rs3731144	14194377	0.89	0.616467558766813	0.81	0.722979171095748	0.0460690638404497	0.174654689430168	0.0205	0.0225	0.0166	0.0016	0.183	0.0034	0.0024	0.0671	0.001	0.1034	0.1288	0.0247	0.003	0.117	0.0132	0.0025	0.0018	0.0013	9e-04	0.044	0.0248	0.0276	0.0588	0.0175	0.1074	0.0016
3	rs1124303	14195682	0.89	0.616467558766813	0.81	0.722979171095748	0.0461933800927588	0.174255717762222	0.0205	0.0225	0.0166	0.0016	0.183	0.0034	0.0024	0.0671	0.001	0.1034	0.1288	0.0247	0.003	0.117	0.0132	0.0025	0.0018	0.0013	9e-04	0.044	0.0248	0.0276	0.0588	0.0175	0.1074	0.0016
3	rs3731143	14197546	0.89	0.616467558766813	0.81	0.722979171095748	0.045944975036844	0.173956696920553	0.0205	0.0225	0.0166	0.0016	0.183	0.0034	0.0024	0.0671	0.001	0.1034	0.1288	0.0247	0.003	0.117	0.0132	0.0025	0.0018	0.0013	9e-04	0.044	0.0248	0.0276	0.0588	0.0175	0.1074	0.0016
3	rs3731137	14198275	0.89	0.616467558766813	0.81	0.722979171095748	0.0470069910353619	0.174754481808434	0.0205	0.0225	0.0166	0.0016	0.183	0.0034	0.0024	0.0671	0.001	0.1034	0.1288	0.0247	0.003	0.117	0.0132	0.0025	0.0018	0.0013	9e-04	0.044	0.0248	0.0276	0.0588	0.0175	0.1074	0.0017
3	rs111754034	14198634	0.89	0.616467558766813	0.81	0.722979171095748	0.0474807737726241	0.174654689430168	0.0205	0.0225	0.0166	0.0016	0.183	0.0034	0.0024	0.0671	0.001	0.1034	0.1288	0.0247	0.003	0.117	0.0132	0.0025	0.0018	0.0013	9e-04	0.044	0.0248	0.0276	0.0588	0.0175	0.1074	0.0017
3	rs2228000	14199887	0.89	0.616467558766813	0.81	0.722979171095748	0.0490995896967046	0.175153848982638	0.0205	0.0225	0.0166	0.0016	0.183	0.0034	0.0024	0.067	0.001	0.1034	0.1288	0.0247	0.003	0.117	0.0132	0.0025	0.0018	0.0013	9e-04	0.044	0.0248	0.0276	0.0588	0.0175	0.1074	0.0017
3	rs2227999	14199908	0.89	0.616467558766813	0.81	0.722979171095748	0.0492781166306027	0.175053977552171	0.0205	0.0225	0.0166	0.0016	0.183	0.0034	0.0024	0.067	0.001	0.1034	0.1288	0.0247	0.003	0.117	0.0131	0.0025	0.0018	0.0013	9e-04	0.044	0.0248	0.0276	0.0588	0.0175	0.1074	0.0017
3	rs3731099	14209238	0.89	0.616467558766813	0.81	0.722979171095748	0.0482455357210313	0.172563627757535	0.0205	0.0225	0.0167	0.0016	0.1829	0.0034	0.0024	0.067	0.001	0.1034	0.1288	0.0248	0.0031	0.1169	0.0131	0.0025	0.0018	0.0013	9e-04	0.0439	0.0248	0.0276	0.0586	0.0175	0.1074	0.0017
3	rs3731087	14210989	0.89	0.616467558766813	0.81	0.722979171095748	0.0482295187645518	0.172563627757535	0.0205	0.0225	0.0167	0.0016	0.1829	0.0034	0.0024	0.067	0.001	0.1034	0.1288	0.0248	0.0031	0.1169	0.0131	0.0026	0.0018	0.0013	9e-04	0.0439	0.0248	0.0276	0.0586	0.0175	0.1074	0.0017
3	rs3731078	14212240	0.89	0.616467558766813	0.81	0.722979171095748	0.0481814894753998	0.172861814678099	0.0205	0.0225	0.0167	0.0016	0.1829	0.0034	0.0024	0.067	0.001	0.1034	0.1288	0.0248	0.0031	0.1169	0.0131	0.0026	0.0018	0.0013	9e-04	0.0439	0.0248	0.0276	0.0586	0.0175	0.1074	0.0017
3	rs2229089	14214524	0.89	0.616467558766813	0.81	0.722979171095748	0.0481175007656441	0.17385706294121	0.0205	0.0225	0.0167	0.0016	0.1829	0.0034	0.0024	0.067	0.001	0.1034	0.1287	0.0248	0.0031	0.1169	0.0131	0.0026	0.0018	0.0013	9e-04	0.0439	0.0249	0.0276	0.0586	0.0175	0.1074	0.0017
3	rs59774494	14218893	0.89	0.616467558766813	0.81	0.722979171095748	0.0479737364315679	0.172663003498232	0.0205	0.0225	0.0167	0.0016	0.1829	0.0034	0.0025	0.067	0.001	0.1034	0.1287	0.0248	0.0031	0.1168	0.0131	0.0026	0.0018	0.0013	9e-04	0.0438	0.0249	0.0276	0.0586	0.0175	0.1074	0.0017
3	rs77327593	14219408	0.89	0.616467558766813	0.81	0.722979171095748	0.0479737364315679	0.172464271924578	0.0205	0.0225	0.0167	0.0016	0.1829	0.0034	0.0025	0.067	0.001	0.1034	0.1287	0.0248	0.0031	0.1168	0.0131	0.0026	0.0018	0.0013	9e-04	0.0438	0.0249	0.0276	0.0586	0.0175	0.1074	0.0017
3	rs1870134	14220023	0.89	0.616467558766813	0.82	0.661616834019215	0.0479577805806215	0.17276239914048	0.0205	0.0225	0.0167	0.0016	0.1829	0.0034	0.0025	0.067	0.001	0.1034	0.1287	0.0248	0.0031	0.1168	0.0131	0.0026	0.0018	0.0013	9e-04	0.0438	0.0249	0.0276	0.0586	0.0175	0.1074	0.0017
3	rs2607739	14222571	0.89	0.616467558766813	0.81	0.722979171095748	0.0478302630464499	0.173259675658703	0.0205	0.0225	0.0167	0.0016	0.1829	0.0034	0.0025	0.067	0.001	0.1034	0.1287	0.0248	0.0031	0.1168	0.0131	0.0026	0.0018	0.0013	9e-04	0.0438	0.0249	0.0276	0.0586	0.0175	0.1074	0.0017
3	rs2607773	14241290	0.89	0.616467558766813	0.82	0.661616834019215	0.0490023956845117	0.17685467971828	0.0206	0.0225	0.0167	0.0016	0.1828	0.0035	0.0025	0.067	0.001	0.1033	0.1286	0.0248	0.0031	0.1167	0.0131	0.0026	0.0019	0.0013	0.001	0.0437	0.0249	0.0275	0.0587	0.0174	0.1077	0.0017
3	rs11128685	14251411	0.89	0.616467558766813	0.82	0.661616834019215	0.0254178898175322	0.171570966297997	0.0206	0.0228	0.0171	0.0018	0.1816	0.0037	0.0026	0.0653	0.0012	0.1039	0.1295	0.0253	0.0034	0.1162	0.0135	0.0026	0.0021	0.0015	0.0011	0.0422	0.025	0.0275	0.0589	0.0175	0.1075	0.0019
3	rs75051490	14254585	0.89	0.616467558766813	0.82	0.661616834019215	0.023550842145796	0.169196738310377	0.0206	0.0228	0.0175	0.0018	0.1808	0.0038	0.0027	0.0649	0.0013	0.104	0.1299	0.0254	0.0036	0.1158	0.0139	0.0027	0.0022	0.0016	0.0012	0.0414	0.0252	0.0273	0.0587	0.0175	0.1073	0.0021
3	rs4355260	14255967	0.89	0.616467558766813	0.82	0.661616834019215	0.023289637838392	0.171570966297997	0.0206	0.0228	0.0176	0.0018	0.1804	0.0039	0.0027	0.0647	0.0013	0.1041	0.13	0.0255	0.0036	0.1157	0.0141	0.0028	0.0022	0.0016	0.0013	0.0411	0.0253	0.0273	0.0586	0.0176	0.1072	0.0021
3	rs12491506	14257187	0.89	0.616467558766813	0.82	0.661616834019215	0.0242775013276264	0.178661746574528	0.0206	0.0229	0.0178	0.0017	0.1796	0.004	0.0028	0.0646	0.0013	0.104	0.13	0.0256	0.0038	0.1162	0.0143	0.0029	0.0023	0.0017	0.0013	0.0403	0.0255	0.027	0.0585	0.0176	0.1073	0.0022
3	rs7626307	14263701	0.88	0.670214810425093	0.82	0.661616834019215	0.025809827368767	0.195932062599051	0.0206	0.0229	0.0179	0.0018	0.1787	0.004	0.0029	0.0646	0.0014	0.1046	0.1291	0.0255	0.0041	0.1162	0.0144	0.0031	0.0024	0.0019	0.0013	0.04	0.0253	0.0271	0.0584	0.0179	0.1075	0.0023
3	rs61309899	14267142	0.88	0.670214810425093	0.82	0.661616834019215	0.036633598800131	0.219419599078099	0.0207	0.0229	0.0179	0.0019	0.1782	0.004	0.0029	0.0645	0.0014	0.105	0.1285	0.0254	0.0043	0.1162	0.0144	0.0031	0.0025	0.0021	0.0013	0.0398	0.0251	0.0271	0.0584	0.018	0.1077	0.0025
3	rs28862911	14267324	0.88	0.670214810425093	0.82	0.661616834019215	0.0394934059652946	0.214052936535515	0.0207	0.0229	0.0179	0.0019	0.178	0.004	0.0029	0.0645	0.0014	0.105	0.1284	0.0254	0.0043	0.1162	0.0143	0.0032	0.0025	0.0021	0.0013	0.04	0.0251	0.0271	0.0584	0.018	0.1078	0.0025
3	rs17305240	14278339	0.89	0.616467558766813	0.82	0.661616834019215	0.0448231436692814	0.23699184441006	0.0208	0.0228	0.0179	0.0019	0.1776	0.0041	0.0029	0.0643	0.0014	0.1055	0.1281	0.0254	0.0043	0.1164	0.0143	0.0032	0.0025	0.0022	0.0013	0.0396	0.025	0.0272	0.0585	0.0182	0.1081	0.0025
3	rs79300919	14288322	0.89	0.616467558766813	0.83	0.603719568470427	0.0476553014722804	0.243651343463294	0.0209	0.0227	0.018	0.0019	0.1775	0.0041	0.0029	0.0641	0.0014	0.1056	0.128	0.0254	0.0043	0.1165	0.0143	0.0032	0.0025	0.0022	0.0013	0.0395	0.0249	0.0272	0.0585	0.0182	0.1082	0.0025
3	rs73031113	14289163	0.89	0.616467558766813	0.83	0.603719568470427	0.0497835938944735	0.24902115352477	0.0209	0.0227	0.018	0.0019	0.1775	0.0041	0.0028	0.064	0.0014	0.1057	0.128	0.0254	0.0043	0.1165	0.0143	0.0032	0.0025	0.0022	0.0013	0.0395	0.025	0.0272	0.0585	0.0182	0.1081	0.0026
3	rs9882488	14290607	0.89	0.616467558766813	0.83	0.603719568470427	0.0518740759584134	0.263063003381915	0.0209	0.0227	0.018	0.002	0.1774	0.0041	0.0029	0.064	0.0014	0.1057	0.1279	0.0254	0.0043	0.1164	0.0142	0.0032	0.0025	0.0022	0.0013	0.0396	0.025	0.0272	0.0585	0.0182	0.1082	0.0026
3	rs112450087	14294299	0.89	0.616467558766813	0.83	0.603719568470427	0.057843099266048	0.271326131684675	0.0209	0.0228	0.0179	0.002	0.177	0.0041	0.003	0.064	0.0014	0.1059	0.1278	0.0252	0.0043	0.116	0.0142	0.0033	0.0026	0.0022	0.0013	0.0402	0.025	0.0271	0.0584	0.0183	0.1083	0.0026
3	rs77938217	14296019	0.89	0.616467558766813	0.83	0.603719568470427	0.0616877385799587	0.267299410769223	0.0209	0.0228	0.0178	0.002	0.1768	0.0041	0.0031	0.064	0.0014	0.106	0.1277	0.0251	0.0043	0.1159	0.0141	0.0034	0.0026	0.0022	0.0013	0.0404	0.025	0.027	0.0583	0.0183	0.1084	0.0026
3	rs9843704	14297304	0.89	0.616467558766813	0.83	0.603719568470427	0.0654615435370256	0.265006842170924	0.021	0.0228	0.0178	0.0021	0.1767	0.0041	0.0031	0.064	0.0014	0.1061	0.1276	0.025	0.0043	0.1157	0.0141	0.0034	0.0027	0.0022	0.0013	0.0407	0.0249	0.027	0.0583	0.0184	0.1084	0.0026
3	rs17039205	14303081	0.89	0.616467558766813	0.83	0.603719568470427	0.0691189610607002	0.296225727407852	0.0208	0.023	0.0178	0.0021	0.1764	0.0041	0.0029	0.064	0.0013	0.1062	0.1276	0.0251	0.0043	0.1156	0.0142	0.0034	0.0026	0.0023	0.0013	0.0407	0.0248	0.027	0.0583	0.0185	0.1085	0.0026
3	rs900187	14306115	0.89	0.616467558766813	0.84	0.549223467132668	0.0737315291351712	0.337670290038241	0.0208	0.023	0.0179	0.0021	0.1762	0.0042	0.0027	0.064	0.0013	0.1063	0.1276	0.0251	0.0043	0.1157	0.0142	0.0034	0.0026	0.0023	0.0013	0.0407	0.0248	0.027	0.0583	0.0185	0.1086	0.0026
3	rs17039221	14308924	0.89	0.616467558766813	0.84	0.549223467132668	0.0926222399815101	0.332265036088405	0.0205	0.0231	0.018	0.0023	0.176	0.0042	0.0029	0.0631	0.0013	0.1075	0.1274	0.025	0.0043	0.1161	0.0143	0.0036	0.0026	0.0023	0.0013	0.0406	0.0242	0.0268	0.0574	0.0187	0.1092	0.0027
3	rs17039223	14310763	0.89	0.616467558766813	0.84	0.549223467132668	0.238785243283156	0.395765968581526	0.0205	0.0248	0.0195	0.0029	0.1731	0.0052	0.0039	0.0605	0.001	0.1103	0.1271	0.0242	0.0042	0.1186	0.015	0.0046	0.0029	0.0026	0.0015	0.0388	0.0218	0.0255	0.0557	0.0195	0.1085	0.0028
3	rs9881693	14311273	0.89	0.616467558766813	0.84	0.549223467132668	0.261561203049129	0.393963971887036	0.0206	0.0249	0.0197	0.003	0.1732	0.0053	0.004	0.0603	9e-04	0.1105	0.127	0.0242	0.0042	0.1187	0.015	0.0047	0.0029	0.0026	0.0015	0.0388	0.0217	0.0254	0.0556	0.0196	0.1083	0.0028
3	rs56294128	14314944	0.89	0.616467558766813	0.84	0.549223467132668	0.25335366653211	0.372646469071057	0.0205	0.025	0.0197	0.003	0.1732	0.0053	0.004	0.0603	9e-04	0.1106	0.127	0.0253	0.0042	0.1192	0.015	0.0047	0.0028	0.0026	0.0015	0.0388	0.0208	0.0254	0.0555	0.0189	0.1084	0.0028
3	rs114798685	14316686	0.89	0.616467558766813	0.84	0.549223467132668	0.257013722815102	0.37391359937454	0.0205	0.025	0.0197	0.003	0.1732	0.0053	0.004	0.0603	9e-04	0.1106	0.127	0.0253	0.0042	0.1193	0.015	0.0047	0.0028	0.0026	0.0015	0.0388	0.0207	0.0254	0.0555	0.0189	0.1084	0.0028
3	rs7652129	14330122	0.89	0.616467558766813	0.84	0.549223467132668	0.299448699646236	0.385371772584028	0.0202	0.025	0.0196	0.0032	0.1731	0.0054	0.004	0.06	8e-04	0.1106	0.1276	0.0252	0.0042	0.1201	0.0149	0.0047	0.0028	0.0026	0.0014	0.0388	0.0202	0.0254	0.055	0.0189	0.109	0.0028
3	rs9847197	14333256	0.89	0.616467558766813	0.84	0.549223467132668	0.330107567935286	0.384988280351675	0.0202	0.025	0.0196	0.0032	0.1731	0.0055	0.004	0.06	8e-04	0.1106	0.1276	0.0251	0.0042	0.1202	0.0149	0.0047	0.0029	0.0025	0.0014	0.0387	0.0202	0.0253	0.055	0.0188	0.1091	0.0028
3	rs4685117	14337221	0.89	0.616467558766813	0.84	0.549223467132668	0.36631614823924	0.374167170520064	0.0202	0.025	0.0196	0.0033	0.173	0.0055	0.0041	0.06	8e-04	0.1105	0.1277	0.025	0.0042	0.1205	0.0149	0.0046	0.0029	0.0025	0.0014	0.0388	0.0201	0.0252	0.0549	0.0188	0.1093	0.0028
3	rs78361692	14337294	0.89	0.616467558766813	0.84	0.549223467132668	0.375014547751223	0.382561969226766	0.0202	0.025	0.0196	0.0033	0.173	0.0055	0.0041	0.06	8e-04	0.1105	0.1277	0.025	0.0042	0.1206	0.0149	0.0046	0.0028	0.0025	0.0014	0.0388	0.0201	0.0252	0.0549	0.0188	0.1093	0.0028
3	rs6802338	14345500	0.89	0.616467558766813	0.84	0.549223467132668	0.351345373137778	0.342977075173033	0.0202	0.0249	0.0193	0.0035	0.1729	0.0056	0.0043	0.0604	8e-04	0.11	0.1278	0.0248	0.0041	0.121	0.0148	0.0047	0.003	0.0023	0.0014	0.0388	0.0197	0.0254	0.055	0.0189	0.1094	0.0028
3	rs113247615	14346455	0.89	0.616467558766813	0.84	0.549223467132668	0.404852423303053	0.326519445512793	0.0202	0.0249	0.0192	0.0035	0.1725	0.0056	0.0043	0.0604	8e-04	0.11	0.1277	0.0248	0.0041	0.1208	0.0148	0.0055	0.003	0.0023	0.0014	0.0388	0.0197	0.0254	0.055	0.0189	0.1094	0.0028
3	rs9814291	14346948	0.89	0.616467558766813	0.84	0.549223467132668	0.462044088958749	0.317654058953631	0.0202	0.0249	0.0192	0.0035	0.1723	0.0056	0.0043	0.0604	8e-04	0.11	0.1277	0.0248	0.0041	0.1207	0.0148	0.0059	0.003	0.0023	0.0014	0.0388	0.0197	0.0254	0.055	0.0189	0.1094	0.0028
3	rs6442440	14348080	0.89	0.616467558766813	0.84	0.549223467132668	0.442466286244024	0.336808668065401	0.0202	0.0249	0.0192	0.0035	0.1724	0.0056	0.0043	0.0599	8e-04	0.1101	0.1276	0.0247	0.004	0.1208	0.0148	0.0059	0.0029	0.0022	0.0014	0.0388	0.0197	0.0255	0.0551	0.0189	0.1094	0.0028
3	rs4684204	14350659	0.89	0.616467558766813	0.84	0.549223467132668	0.433657053702187	0.365069234526769	0.0202	0.0249	0.0192	0.0035	0.1724	0.0055	0.0043	0.0599	8e-04	0.1101	0.1275	0.0247	0.004	0.1214	0.0147	0.0059	0.0029	0.0021	0.0014	0.0387	0.0197	0.0255	0.0552	0.0189	0.1094	0.0027
3	rs9842431	14360339	0.89	0.616467558766813	0.84	0.549223467132668	0.486630954441447	0.350172753147174	0.0204	0.0248	0.0196	0.0036	0.1718	0.0055	0.0044	0.0602	8e-04	0.1099	0.1272	0.0245	0.0039	0.1229	0.0146	0.0058	0.003	0.002	0.0014	0.0384	0.0194	0.0254	0.0554	0.0186	0.1091	0.0028
3	rs17039362	14361682	0.89	0.616467558766813	0.84	0.549223467132668	0.48607095263671	0.354036265305706	0.0204	0.0248	0.0196	0.0036	0.1718	0.0055	0.0044	0.0602	8e-04	0.1099	0.1272	0.0245	0.0039	0.1229	0.0146	0.0058	0.003	0.002	0.0014	0.0384	0.0194	0.0254	0.0554	0.0186	0.1091	0.0028
3	rs62233326	14364293	0.89	0.616467558766813	0.84	0.549223467132668	0.47370705175521	0.353911446553825	0.0204	0.0248	0.0196	0.0036	0.1718	0.0055	0.0044	0.0602	8e-04	0.1099	0.1271	0.0245	0.0039	0.1231	0.0146	0.0058	0.0031	0.002	0.0014	0.0384	0.0194	0.0254	0.0554	0.0186	0.109	0.0028
3	rs11711290	14371705	0.89	0.616467558766813	0.84	0.549223467132668	0.42937309671799	0.354410797068161	0.0205	0.0248	0.0196	0.0036	0.1718	0.0055	0.0044	0.0602	9e-04	0.1099	0.1268	0.0245	0.0039	0.1235	0.0145	0.0058	0.0031	0.0021	0.0013	0.0384	0.0193	0.0253	0.0557	0.0185	0.1087	0.0028
3	rs76224629	14378769	0.89	0.616467558766813	0.84	0.549223467132668	0.463197929114818	0.382944786542925	0.0206	0.0247	0.0197	0.0037	0.1717	0.0055	0.0044	0.0601	9e-04	0.1098	0.1265	0.0246	0.0039	0.1239	0.0145	0.0057	0.0031	0.0022	0.0013	0.0384	0.0193	0.0255	0.0557	0.0185	0.1083	0.0029
3	rs73140308	14378816	0.89	0.616467558766813	0.84	0.549223467132668	0.463380242861445	0.388059189181249	0.0206	0.0247	0.0197	0.0037	0.1717	0.0055	0.0044	0.06	9e-04	0.1098	0.1265	0.0246	0.0039	0.1239	0.0145	0.0057	0.0031	0.0022	0.0013	0.0384	0.0193	0.0255	0.0557	0.0185	0.1083	0.0029
3	rs900181	14379665	0.89	0.616467558766813	0.84	0.549223467132668	0.464353174307203	0.392549713161475	0.0206	0.0247	0.0196	0.0037	0.1717	0.0056	0.0045	0.06	9e-04	0.1097	0.1264	0.0246	0.0039	0.1241	0.0144	0.0057	0.0031	0.0022	0.0013	0.0384	0.0193	0.0256	0.0557	0.0185	0.1081	0.003
3	rs61696081	14382802	0.89	0.616467558766813	0.84	0.549223467132668	0.682515603314245	0.371760198408926	0.0206	0.0246	0.0197	0.0038	0.1711	0.0056	0.0045	0.0596	0.001	0.1092	0.1264	0.0245	0.004	0.1245	0.0143	0.0057	0.0032	0.0022	0.0014	0.0385	0.0195	0.0258	0.0562	0.0186	0.1077	0.0033
3	rs6794796	14383632	0.89	0.616467558766813	0.84	0.549223467132668	0.70283313586098	0.388956147064586	0.0205	0.0246	0.0198	0.0037	0.171	0.0058	0.0045	0.0596	0.001	0.1091	0.1262	0.0245	0.004	0.1248	0.0142	0.0057	0.0034	0.0022	0.0014	0.0385	0.0195	0.0258	0.0564	0.0185	0.1075	0.0033
3	rs112062560	14385747	0.89	0.616467558766813	0.84	0.549223467132668	0.724313388286836	0.387674954771589	0.0205	0.0245	0.0198	0.0037	0.1709	0.0058	0.0045	0.0596	0.001	0.109	0.1261	0.0245	0.004	0.1249	0.0141	0.0057	0.0034	0.0023	0.0014	0.0385	0.0195	0.0258	0.0564	0.0185	0.1074	0.0033
3	rs12497942	14385901	0.89	0.616467558766813	0.84	0.549223467132668	0.727758812289955	0.389725425379494	0.0205	0.0245	0.0198	0.0038	0.1709	0.0058	0.0045	0.0596	0.001	0.109	0.1261	0.0245	0.004	0.1249	0.0141	0.0057	0.0034	0.0023	0.0014	0.0385	0.0195	0.0258	0.0564	0.0185	0.1074	0.0033
3	rs1384106	14395876	0.89	0.616467558766813	0.83	0.603719568470427	0.690698540300504	0.436763289897696	0.0206	0.0245	0.0201	0.0038	0.1703	0.006	0.0046	0.0597	0.0011	0.1098	0.1256	0.0247	0.0039	0.1241	0.0141	0.0056	0.0036	0.0024	0.0014	0.0386	0.0198	0.0259	0.0562	0.0187	0.1064	0.0035
3	rs9853336	14399756	0.89	0.616467558766813	0.83	0.603719568470427	0.693998614878993	0.453649423986381	0.0206	0.0245	0.0202	0.0039	0.17	0.006	0.0047	0.0597	0.0011	0.1099	0.1255	0.0247	0.0039	0.124	0.0141	0.0056	0.0037	0.0024	0.0015	0.0386	0.0198	0.0259	0.0561	0.0187	0.1063	0.0035
3	rs1550160	14406331	0.88	0.670214810425093	0.84	0.549223467132668	0.688356101875656	0.48057922384271	0.0207	0.0244	0.0203	0.0039	0.1696	0.0061	0.0047	0.0597	0.0011	0.1104	0.1251	0.0248	0.0039	0.1236	0.0141	0.0056	0.0038	0.0025	0.0015	0.0386	0.0199	0.0261	0.0563	0.0187	0.106	0.0035
3	rs115980303	14407809	0.88	0.670214810425093	0.84	0.549223467132668	0.721173884610367	0.54301136817951	0.0207	0.0244	0.0203	0.004	0.1694	0.0061	0.0048	0.0597	0.0011	0.1105	0.125	0.0248	0.004	0.1235	0.0141	0.0055	0.0038	0.0025	0.0015	0.0386	0.0199	0.0261	0.0564	0.0187	0.1059	0.0035
3	rs1865884	14411655	0.88	0.670214810425093	0.84	0.549223467132668	0.803327684432395	0.479494305227694	0.0209	0.0243	0.0203	0.0044	0.1666	0.0065	0.0053	0.0602	0.0014	0.1109	0.1232	0.025	0.0042	0.1219	0.014	0.0053	0.0043	0.0029	0.0017	0.0393	0.0201	0.0262	0.058	0.0191	0.1048	0.0039
3	rs35041525	14414455	0.88	0.670214810425093	0.84	0.549223467132668	0.862312870394018	0.455922589071036	0.0209	0.0241	0.0203	0.0044	0.1659	0.0065	0.0053	0.0611	0.0014	0.1109	0.1226	0.0249	0.0043	0.1217	0.014	0.0052	0.0044	0.003	0.0017	0.0394	0.0202	0.0263	0.0581	0.0196	0.1045	0.004
3	rs11720864	14415474	0.88	0.670214810425093	0.84	0.549223467132668	0.885766653907101	0.441399942218736	0.0209	0.0242	0.0204	0.0045	0.1656	0.0066	0.0054	0.0615	0.0014	0.1106	0.1224	0.025	0.0043	0.1211	0.0141	0.0052	0.0044	0.003	0.0017	0.0398	0.0202	0.0264	0.0581	0.0197	0.1044	0.004
3	rs55971904	14416830	0.88	0.670214810425093	0.84	0.549223467132668	0.942409270105819	0.457261141171463	0.0209	0.024	0.0204	0.0045	0.1654	0.0066	0.0054	0.0616	0.0014	0.1107	0.1224	0.025	0.0043	0.1209	0.0141	0.0051	0.0044	0.003	0.0018	0.0398	0.0202	0.0264	0.0582	0.0198	0.1043	0.004
3	rs62231807	14418794	0.88	0.670214810425093	0.84	0.549223467132668	1.01876652959421	0.44272709247883	0.0209	0.024	0.0204	0.0045	0.1651	0.0067	0.0054	0.0616	0.0015	0.1107	0.1224	0.025	0.0043	0.1206	0.014	0.0051	0.0044	0.003	0.0018	0.0398	0.0202	0.0268	0.0584	0.0198	0.1043	0.0041
3	rs10446439	14421239	0.88	0.670214810425093	0.84	0.549223467132668	1.12735695778662	0.437689575104006	0.0209	0.0239	0.0204	0.0044	0.1649	0.0066	0.0053	0.0618	0.0015	0.1107	0.1222	0.025	0.0044	0.1204	0.014	0.0051	0.0044	0.003	0.0019	0.0399	0.0203	0.0269	0.0585	0.0198	0.1042	0.0042
3	rs34636893	14422927	0.88	0.670214810425093	0.84	0.549223467132668	1.18373899552604	0.459807228926517	0.0209	0.0238	0.0204	0.0044	0.1648	0.0066	0.0053	0.0618	0.0015	0.1107	0.1223	0.0251	0.0044	0.1203	0.0139	0.0051	0.0044	0.003	0.0019	0.0399	0.0203	0.027	0.0585	0.0197	0.104	0.0043
3	rs73026269	14424028	0.88	0.670214810425093	0.84	0.549223467132668	1.1905403474804	0.505155116280496	0.0209	0.0238	0.0203	0.0044	0.1649	0.0066	0.0052	0.0619	0.0015	0.1108	0.1224	0.0251	0.0045	0.1202	0.0139	0.0051	0.0044	0.003	0.0019	0.0399	0.0203	0.027	0.0585	0.0197	0.1039	0.0043
3	rs1038301	14427543	0.88	0.670214810425093	0.84	0.549223467132668	1.44467947419826	0.639385159727983	0.0211	0.0236	0.0203	0.0044	0.164	0.0066	0.005	0.0623	0.0017	0.1107	0.1216	0.0253	0.0047	0.1205	0.014	0.0052	0.0044	0.0031	0.002	0.04	0.0205	0.0271	0.0584	0.0201	0.1032	0.0045
3	rs76451793	14434934	0.88	0.670214810425093	0.84	0.549223467132668	1.62657964672601	0.76690373234903	0.0212	0.0235	0.0201	0.0044	0.1636	0.0067	0.0049	0.0626	0.0018	0.1105	0.1213	0.0254	0.0048	0.1205	0.0142	0.0052	0.0045	0.0031	0.0021	0.04	0.0207	0.0271	0.0583	0.0202	0.1028	0.0046
3	rs75415198	14435115	0.88	0.670214810425093	0.84	0.549223467132668	1.62409927841055	0.757367963915876	0.0212	0.0235	0.0201	0.0044	0.1636	0.0067	0.0049	0.0626	0.0018	0.1105	0.1213	0.0254	0.0048	0.1205	0.0142	0.0051	0.0045	0.0031	0.0021	0.04	0.0207	0.0271	0.0583	0.0202	0.1028	0.0046
3	rs1000877	14435938	0.88	0.670214810425093	0.84	0.549223467132668	1.79599231105667	0.790473560424333	0.0212	0.0235	0.0201	0.0044	0.1636	0.0067	0.0049	0.0627	0.0017	0.1104	0.1214	0.0254	0.0048	0.1205	0.0141	0.0051	0.0045	0.0032	0.0021	0.04	0.0207	0.0271	0.0584	0.02	0.1029	0.0046
3	rs115962580	14439951	0.88	0.670214810425093	0.84	0.549223467132668	1.86050071207926	0.770694911219158	0.0212	0.0235	0.0201	0.0043	0.1635	0.0067	0.005	0.0627	0.0017	0.1104	0.1212	0.0254	0.0049	0.1205	0.0141	0.0051	0.0046	0.0032	0.0021	0.04	0.0207	0.0271	0.0584	0.02	0.1029	0.0046
3	rs4685153	14441957	0.88	0.670214810425093	0.84	0.549223467132668	1.86396885146006	0.829114077220588	0.0212	0.0235	0.0201	0.0043	0.1635	0.0067	0.005	0.0627	0.0017	0.1102	0.1211	0.0255	0.0049	0.1206	0.0142	0.0051	0.0046	0.0032	0.0021	0.04	0.0207	0.0271	0.0585	0.02	0.1029	0.0046
3	rs76875652	14446410	0.88	0.670214810425093	0.85	0.498060230126391	2.00370029380748	0.788948319117118	0.0211	0.0234	0.02	0.0043	0.1633	0.0068	0.005	0.0625	0.0017	0.1101	0.1209	0.0255	0.0049	0.1207	0.0142	0.0051	0.0047	0.0032	0.0022	0.04	0.0207	0.0272	0.0585	0.0201	0.1027	0.0047
3	rs1156568	14446545	0.88	0.670214810425093	0.85	0.498060230126391	1.92764768124492	0.78620447318396	0.0211	0.0234	0.02	0.0043	0.1633	0.0068	0.005	0.0625	0.0017	0.1101	0.1208	0.0255	0.0049	0.1207	0.0142	0.0051	0.0047	0.0032	0.0022	0.0401	0.0207	0.0272	0.0585	0.0201	0.1027	0.0046
3	rs7647134	14451197	0.87	0.726891327677376	0.85	0.498060230126391	4.07632582177103	0.521295154171675	0.0201	0.0192	0.0197	0.005	0.1576	0.0089	0.0063	0.0628	0.0028	0.1068	0.1125	0.0275	0.0065	0.1208	0.0149	0.0055	0.006	0.0038	0.0037	0.0405	0.0221	0.0302	0.0615	0.0225	0.1004	0.0061
3	rs9810939	14451837	0.87	0.726891327677376	0.85	0.498060230126391	4.35068356520192	0.422014660590019	0.0198	0.0182	0.0192	0.0053	0.1578	0.0095	0.0067	0.0616	0.0029	0.1065	0.1114	0.0283	0.0067	0.1214	0.0149	0.0059	0.0063	0.0039	0.0038	0.0401	0.0229	0.0308	0.061	0.0229	0.0996	0.0061
3	rs6765103	14454286	0.88	0.670214810425093	0.85	0.498060230126391	4.37860662067501	0.367337785812469	0.0197	0.017	0.0194	0.0055	0.1577	0.0099	0.0071	0.0604	0.0029	0.106	0.1105	0.0296	0.0073	0.1218	0.0149	0.0062	0.0065	0.0041	0.0039	0.0395	0.0244	0.0316	0.0589	0.0233	0.0993	0.0061
3	rs17308574	14455958	0.88	0.670214810425093	0.85	0.498060230126391	4.11959877073291	0.36721165093302	0.0196	0.0167	0.0195	0.0056	0.1573	0.0102	0.0073	0.0604	0.0029	0.106	0.1105	0.03	0.0074	0.1219	0.0148	0.0064	0.0067	0.0041	0.0039	0.0395	0.0246	0.0318	0.0583	0.0235	0.0991	0.006
3	rs73028233	14456956	0.88	0.670214810425093	0.85	0.498060230126391	4.03741368411313	0.352414604488849	0.0196	0.0165	0.0196	0.0057	0.157	0.0103	0.0074	0.0603	0.0028	0.1061	0.1103	0.0301	0.0074	0.1219	0.0148	0.0064	0.0067	0.0041	0.0039	0.0395	0.0247	0.032	0.058	0.0236	0.0991	0.0059
3	rs4331657	14459473	0.88	0.670214810425093	0.85	0.498060230126391	3.68569187841993	0.340876181357564	0.0194	0.016	0.0196	0.0059	0.1565	0.0107	0.0076	0.0601	0.0028	0.1063	0.11	0.0304	0.0075	0.1218	0.0149	0.0066	0.0069	0.0041	0.0039	0.0396	0.0247	0.0323	0.0574	0.0238	0.0991	0.0057
3	rs4685158	14463458	0.88	0.670214810425093	0.85	0.498060230126391	3.70092689364431	0.333613968190977	0.0193	0.0156	0.0197	0.006	0.1563	0.0109	0.0078	0.0598	0.0028	0.1063	0.1099	0.0307	0.0075	0.1222	0.015	0.0067	0.007	0.004	0.0039	0.0395	0.0248	0.0325	0.0568	0.024	0.0992	0.0056
3	rs2341967	14467263	0.88	0.670214810425093	0.85	0.498060230126391	3.4196632196815	0.442328836132061	0.0194	0.0152	0.0195	0.0065	0.1542	0.0118	0.0084	0.0592	0.0026	0.1051	0.1109	0.0312	0.0074	0.1245	0.0148	0.0072	0.0076	0.0041	0.0036	0.0389	0.0245	0.0325	0.0552	0.0243	0.1	0.0053
3	rs2341968	14467432	0.88	0.670214810425093	0.85	0.498060230126391	3.32581641814224	0.450712135089487	0.0195	0.0153	0.0194	0.0065	0.1541	0.0118	0.0085	0.0591	0.0026	0.105	0.1111	0.0313	0.0074	0.1246	0.0148	0.0072	0.0076	0.0041	0.0036	0.0389	0.0245	0.0324	0.0551	0.0242	0.1	0.0052
3	rs112669233	14469466	0.87	0.726891327677376	0.85	0.498060230126391	2.91264753304767	0.603971633025318	0.0198	0.0163	0.0197	0.0068	0.1527	0.0123	0.0086	0.0588	0.0026	0.1043	0.1116	0.0318	0.0075	0.1252	0.0149	0.0073	0.0077	0.004	0.0035	0.0385	0.0247	0.0323	0.0545	0.0236	0.0998	0.005
3	rs74936650	14474146	0.87	0.726891327677376	0.85	0.498060230126391	3.049663278437	0.667609167969651	0.02	0.0167	0.0199	0.0069	0.1518	0.0124	0.0087	0.0586	0.0026	0.1039	0.1119	0.0321	0.0081	0.1252	0.0148	0.0074	0.0077	0.004	0.0034	0.0387	0.025	0.0323	0.0543	0.0233	0.0994	0.005
3	rs11720548	14476311	0.87	0.726891327677376	0.85	0.498060230126391	3.14086685358273	0.719787378856952	0.02	0.0167	0.0199	0.0069	0.1517	0.0124	0.0087	0.0586	0.0026	0.1039	0.1119	0.0321	0.0082	0.1252	0.0148	0.0074	0.0077	0.004	0.0034	0.0387	0.025	0.0323	0.0543	0.0233	0.0994	0.005
3	rs73030137	14476900	0.87	0.726891327677376	0.84	0.549223467132668	3.12389059142504	0.712769677005339	0.02	0.0168	0.0199	0.0069	0.1517	0.0125	0.0087	0.0587	0.0026	0.1039	0.1119	0.0321	0.0082	0.125	0.0148	0.0074	0.0077	0.004	0.0034	0.0387	0.025	0.0323	0.0543	0.0233	0.0994	0.0049
3	rs35174328	14479888	0.87	0.726891327677376	0.84	0.549223467132668	3.27891035006052	0.766752169282507	0.0199	0.0168	0.0199	0.007	0.1517	0.0125	0.0088	0.0587	0.0026	0.104	0.1118	0.032	0.0082	0.1251	0.0149	0.0074	0.0077	0.004	0.0034	0.0387	0.025	0.0323	0.0542	0.0232	0.0995	0.005
3	rs6777336	14480638	0.87	0.726891327677376	0.85	0.498060230126391	3.28421347190594	0.79642799864489	0.0199	0.0168	0.02	0.007	0.1516	0.0125	0.0088	0.0586	0.0026	0.104	0.1118	0.032	0.0081	0.125	0.0149	0.0074	0.0077	0.004	0.0034	0.0387	0.025	0.0323	0.0542	0.0232	0.0995	0.0049
3	rs6790433	14480778	0.87	0.726891327677376	0.84	0.549223467132668	3.25036703372959	0.789710861095543	0.0199	0.0168	0.02	0.007	0.1515	0.0125	0.0088	0.0586	0.0026	0.104	0.1118	0.032	0.0081	0.125	0.0149	0.0074	0.0078	0.004	0.0034	0.0387	0.025	0.0323	0.0542	0.0233	0.0995	0.0049
3	rs12637706	14483960	0.87	0.726891327677376	0.84	0.549223467132668	2.7261474345916	0.820186230289756	0.0195	0.0166	0.0205	0.0072	0.1494	0.0129	0.0091	0.0588	0.0022	0.1054	0.1135	0.0328	0.0078	0.124	0.015	0.0076	0.008	0.0036	0.0031	0.0388	0.0251	0.0321	0.0542	0.0233	0.0991	0.0044
3	rs62233560	14489107	0.87	0.726891327677376	0.84	0.549223467132668	2.92978285000943	0.846256181764532	0.019	0.0165	0.0214	0.0073	0.1488	0.0129	0.0093	0.0596	0.002	0.1062	0.114	0.0332	0.0074	0.1236	0.0149	0.0078	0.0081	0.0033	0.0028	0.0381	0.0251	0.0317	0.054	0.0235	0.0994	0.0043
3	rs7635390	14489870	0.87	0.726891327677376	0.84	0.549223467132668	3.07477155940361	0.915533843435073	0.0189	0.0165	0.0214	0.0073	0.1488	0.0129	0.0093	0.0596	0.0019	0.1062	0.1141	0.0332	0.0074	0.1236	0.015	0.0079	0.0081	0.0033	0.0028	0.0381	0.0251	0.0317	0.054	0.0235	0.0993	0.0043
3	rs9826853	14489927	0.87	0.726891327677376	0.84	0.549223467132668	3.03649903123489	0.914433112052589	0.0189	0.0165	0.0214	0.0073	0.1488	0.0129	0.0093	0.0596	0.0019	0.1062	0.1141	0.0332	0.0074	0.1236	0.015	0.0079	0.0081	0.0033	0.0028	0.0381	0.0251	0.0317	0.054	0.0235	0.0993	0.0043
3	rs115645384	14492004	0.87	0.726891327677376	0.84	0.549223467132668	2.83336647352686	0.894039624846394	0.0189	0.0165	0.0214	0.0073	0.149	0.0129	0.0093	0.0595	0.0019	0.1063	0.114	0.0333	0.0073	0.1235	0.015	0.008	0.0081	0.0034	0.0028	0.0379	0.0251	0.0317	0.0539	0.0235	0.0991	0.0043
3	rs3773181	14496929	0.87	0.726891327677376	0.84	0.549223467132668	2.83448208355529	0.989871564906511	0.0189	0.0165	0.0214	0.0074	0.1493	0.013	0.0094	0.0595	0.0019	0.1064	0.1139	0.0334	0.0073	0.1233	0.015	0.0081	0.0081	0.0035	0.0027	0.0378	0.0251	0.0317	0.0539	0.0236	0.0989	0.0043
3	rs17039625	14500265	0.87	0.726891327677376	0.84	0.549223467132668	2.90015873065376	1.03735949397993	0.0189	0.0164	0.0214	0.0074	0.1493	0.013	0.0093	0.0594	0.0019	0.1064	0.1138	0.0335	0.0073	0.1232	0.0151	0.0082	0.0081	0.0035	0.0028	0.0378	0.0252	0.0317	0.0538	0.0237	0.0988	0.0043
3	rs12488740	14500806	0.87	0.726891327677376	0.84	0.549223467132668	2.92127402830312	1.03413750958765	0.019	0.0164	0.0214	0.0074	0.1493	0.013	0.0093	0.0594	0.0019	0.1064	0.1138	0.0335	0.0073	0.1232	0.0151	0.0082	0.0081	0.0035	0.0028	0.0378	0.0252	0.0317	0.0538	0.0237	0.0988	0.0043
3	rs28742931	14501686	0.87	0.726891327677376	0.84	0.549223467132668	2.96866504504862	1.00154332015571	0.0189	0.0164	0.0215	0.0075	0.1492	0.013	0.0093	0.0594	0.0019	0.1064	0.1138	0.0334	0.0074	0.1233	0.0151	0.0082	0.0081	0.0035	0.0028	0.0378	0.0252	0.0317	0.0538	0.0238	0.0988	0.0043
3	rs35452994	14510442	0.87	0.726891327677376	0.84	0.549223467132668	2.57491081889861	1.07130380300568	0.0187	0.0159	0.0217	0.008	0.1494	0.0131	0.0094	0.0596	0.0017	0.1061	0.1151	0.0344	0.0073	0.1226	0.015	0.0087	0.0082	0.0033	0.0026	0.0372	0.0254	0.0319	0.0533	0.0238	0.0981	0.0039
3	rs3773174	14510861	0.87	0.726891327677376	0.84	0.549223467132668	2.59600928915157	1.11998136966788	0.0187	0.0159	0.0218	0.0081	0.1495	0.0132	0.0095	0.0595	0.0017	0.106	0.115	0.0346	0.0073	0.1226	0.015	0.0088	0.0082	0.0033	0.0026	0.0371	0.0254	0.0319	0.0532	0.0238	0.0981	0.0039
3	rs11928756	14511840	0.87	0.726891327677376	0.84	0.549223467132668	2.64333947115407	1.19413784710491	0.0187	0.0159	0.0218	0.0081	0.1496	0.0132	0.0095	0.0595	0.0017	0.106	0.115	0.0346	0.0073	0.1225	0.015	0.0088	0.0083	0.0033	0.0026	0.0371	0.0254	0.0319	0.0532	0.0238	0.098	0.0039
3	rs9834678	14517115	0.87	0.726891327677376	0.84	0.549223467132668	2.51683583481828	1.06498435707552	0.0187	0.0158	0.0219	0.0081	0.1493	0.0132	0.0095	0.0596	0.0017	0.1063	0.1151	0.0346	0.0072	0.1225	0.015	0.0088	0.0083	0.0033	0.0025	0.037	0.0254	0.0321	0.0531	0.0238	0.0978	0.0038
3	rs41284017	14523296	0.87	0.726891327677376	0.84	0.549223467132668	2.27146424164554	1.10691821437513	0.0185	0.0156	0.0219	0.0082	0.1486	0.0133	0.0096	0.0601	0.0015	0.1063	0.1155	0.0348	0.007	0.1221	0.0151	0.0089	0.0083	0.0032	0.0024	0.0369	0.0253	0.033	0.0533	0.0236	0.0976	0.0036
3	rs3773166	14523799	0.87	0.726891327677376	0.84	0.549223467132668	2.30243866143358	1.12128922876581	0.0185	0.0156	0.0219	0.0082	0.1486	0.0133	0.0096	0.0602	0.0016	0.1063	0.1155	0.0348	0.007	0.1221	0.0151	0.0089	0.0083	0.0032	0.0024	0.0369	0.0253	0.033	0.0533	0.0236	0.0976	0.0035
3	rs3773162	14526031	0.87	0.726891327677376	0.84	0.549223467132668	1.56671192445461	1.29104975705895	0.0184	0.0155	0.0214	0.0087	0.1483	0.0133	0.0097	0.0608	0.0016	0.1059	0.1176	0.0352	0.0067	0.1211	0.0155	0.0091	0.0089	0.0032	0.0021	0.0365	0.0251	0.0351	0.0523	0.0236	0.0959	0.003
3	rs2327896	14527363	0.87	0.726891327677376	0.84	0.549223467132668	1.09975302288425	1.13487467645454	0.0185	0.0153	0.0208	0.0086	0.1498	0.0128	0.0093	0.0614	0.0016	0.1045	0.1205	0.0356	0.0065	0.1199	0.0152	0.0091	0.0089	0.0029	0.0019	0.0362	0.025	0.0366	0.052	0.0228	0.096	0.0027
3	rs2341985	14528028	0.87	0.726891327677376	0.84	0.549223467132668	1.12825773269035	1.08428854862754	0.0184	0.0152	0.0207	0.0086	0.15	0.0127	0.0092	0.0616	0.0016	0.1041	0.1211	0.0358	0.0065	0.1198	0.0152	0.009	0.0088	0.0028	0.0019	0.0361	0.025	0.0369	0.052	0.0227	0.096	0.0026
3	rs4685165	14528256	0.87	0.726891327677376	0.84	0.549223467132668	1.13186367669433	1.10202681266972	0.0184	0.0152	0.0207	0.0086	0.1499	0.0126	0.0091	0.0616	0.0016	0.104	0.1213	0.0359	0.0066	0.1197	0.0152	0.009	0.0088	0.0028	0.0019	0.0361	0.025	0.037	0.052	0.0227	0.096	0.0026
3	rs9036	14530721	0.87	0.726891327677376	0.84	0.549223467132668	0.954249541824182	1.06903447910374	0.0184	0.0153	0.0206	0.0087	0.1502	0.0121	0.0089	0.0612	0.0016	0.1041	0.1219	0.0363	0.0065	0.1192	0.0152	0.0089	0.0088	0.0027	0.0018	0.0359	0.0249	0.038	0.0527	0.0223	0.0959	0.0025
3	rs115781473	14531088	0.88	0.670214810425093	0.84	0.549223467132668	0.879410380884112	0.997703115641343	0.0185	0.0153	0.0205	0.0086	0.1503	0.012	0.0089	0.0612	0.0016	0.104	0.1229	0.0365	0.0065	0.1188	0.0153	0.0089	0.0087	0.0027	0.0017	0.0359	0.0249	0.0382	0.0528	0.0222	0.0953	0.0024
3	rs6794801	14531382	0.88	0.670214810425093	0.84	0.549223467132668	0.871613814865428	0.995464312457301	0.0186	0.0152	0.0204	0.0086	0.1504	0.0119	0.0089	0.0612	0.0016	0.104	0.1237	0.0366	0.0065	0.1185	0.0154	0.0088	0.0087	0.0027	0.0017	0.0358	0.0249	0.0382	0.0529	0.0221	0.0948	0.0024
3	rs75851328	14532146	0.88	0.670214810425093	0.84	0.549223467132668	0.640135832834847	0.838834411738101	0.0187	0.0151	0.0201	0.0084	0.1512	0.0114	0.0086	0.0614	0.0016	0.1044	0.1241	0.0362	0.0063	0.118	0.0155	0.0086	0.0084	0.0027	0.0016	0.0372	0.0251	0.0378	0.0535	0.0216	0.0947	0.0024
3	rs58073255	14533759	0.88	0.670214810425093	0.84	0.549223467132668	0.471069009120159	0.571877544373897	0.0188	0.0149	0.0196	0.0082	0.1525	0.0106	0.0082	0.0619	0.0014	0.105	0.1252	0.0361	0.006	0.1171	0.0157	0.0081	0.008	0.0027	0.0015	0.0375	0.0254	0.0379	0.0545	0.0208	0.0948	0.0022
3	rs73031848	14536101	0.89	0.616467558766813	0.84	0.549223467132668	0.38398294937805	0.417564527203756	0.0186	0.0145	0.0187	0.0078	0.1538	0.0098	0.0075	0.0629	0.0013	0.106	0.1258	0.036	0.0058	0.1165	0.0154	0.0076	0.0078	0.0025	0.0014	0.0381	0.0262	0.0383	0.0557	0.0199	0.0949	0.002
3	rs116285841	14536735	0.89	0.616467558766813	0.84	0.549223467132668	0.372612105768723	0.372646469071057	0.0186	0.0144	0.0185	0.0077	0.1541	0.0096	0.0074	0.0632	0.0013	0.1062	0.126	0.036	0.0057	0.1163	0.0153	0.0075	0.0077	0.0025	0.0014	0.0382	0.0265	0.0383	0.0561	0.0196	0.095	0.0019
3	rs75145487	14539369	0.89	0.616467558766813	0.84	0.549223467132668	0.353199162574082	0.259416168511762	0.0184	0.0142	0.0178	0.0075	0.1548	0.009	0.007	0.0641	0.0012	0.1065	0.1268	0.0358	0.0056	0.1158	0.0152	0.0072	0.0076	0.0024	0.0013	0.0384	0.0272	0.0384	0.0569	0.0189	0.095	0.0017
3	rs73817917	14540382	0.89	0.616467558766813	0.83	0.603719568470427	0.352404065853382	0.253524251043668	0.0184	0.0142	0.0178	0.0075	0.1549	0.009	0.0069	0.0641	0.0012	0.1065	0.1268	0.0358	0.0056	0.1158	0.0152	0.0072	0.0076	0.0023	0.0013	0.0385	0.0273	0.0384	0.057	0.0189	0.095	0.0017
3	rs76531281	14541769	0.88	0.670214810425093	0.83	0.603719568470427	0.3522451572904	0.250819328992232	0.0184	0.0141	0.0177	0.0074	0.1549	0.009	0.0069	0.0642	0.0012	0.1064	0.1268	0.0358	0.0055	0.1157	0.0152	0.0072	0.0076	0.0023	0.0013	0.0384	0.0273	0.0385	0.0571	0.0189	0.0951	0.0018
3	rs115091953	14541887	0.88	0.670214810425093	0.83	0.603719568470427	0.352351092228862	0.248684452246424	0.0184	0.0141	0.0177	0.0074	0.1549	0.009	0.0069	0.0642	0.0012	0.1064	0.1268	0.0358	0.0055	0.1157	0.0152	0.0072	0.0076	0.0023	0.0013	0.0384	0.0273	0.0385	0.0571	0.0188	0.0951	0.0018
3	rs6800512	14545776	0.88	0.670214810425093	0.83	0.603719568470427	0.386977794081604	0.341740803264105	0.0184	0.0141	0.0177	0.0074	0.155	0.009	0.0069	0.0643	0.0012	0.1065	0.1269	0.0358	0.0055	0.1158	0.0152	0.0072	0.0076	0.0022	0.0013	0.0384	0.0273	0.0385	0.0572	0.0188	0.095	0.0019
3	rs61731938	14547182	0.88	0.670214810425093	0.83	0.603719568470427	0.371032981180616	0.357411118621469	0.0184	0.0141	0.0177	0.0074	0.1551	0.009	0.0069	0.0643	0.0012	0.1064	0.1268	0.0358	0.0055	0.1158	0.0152	0.0072	0.0076	0.0022	0.0013	0.0384	0.0273	0.0385	0.0572	0.0188	0.095	0.0019
3	rs61731939	14547198	0.88	0.670214810425093	0.82	0.661616834019215	0.371141776497015	0.356160107168408	0.0184	0.0141	0.0177	0.0074	0.1551	0.009	0.0069	0.0643	0.0012	0.1064	0.1268	0.0358	0.0055	0.1158	0.0152	0.0072	0.0076	0.0022	0.0013	0.0384	0.0273	0.0385	0.0572	0.0188	0.095	0.0019
3	rs75699622	14549462	0.88	0.670214810425093	0.82	0.661616834019215	0.382379473111471	0.365447050112352	0.0184	0.0141	0.0177	0.0073	0.1554	0.0091	0.0068	0.0645	0.0012	0.1063	0.1269	0.0358	0.0054	0.1159	0.015	0.0071	0.0076	0.0024	0.0013	0.0385	0.0271	0.0385	0.0571	0.0187	0.095	0.002
3	rs9845816	14551444	0.88	0.670214810425093	0.82	0.661616834019215	0.391939433676433	0.362804669109467	0.0184	0.0141	0.0176	0.0073	0.1555	0.0091	0.0068	0.0645	0.0012	0.1063	0.127	0.0358	0.0054	0.1159	0.0149	0.0071	0.0076	0.0025	0.0013	0.0385	0.0271	0.0386	0.0571	0.0187	0.095	0.002
3	rs11128703	14554608	0.88	0.670214810425093	0.82	0.661616834019215	0.398172260992913	0.363936452423715	0.0184	0.014	0.0176	0.0073	0.1557	0.0091	0.0068	0.0646	0.0012	0.1065	0.1271	0.0359	0.0053	0.1161	0.0148	0.0071	0.0076	0.0025	0.0013	0.0385	0.0271	0.0379	0.0571	0.0187	0.0951	0.002
3	rs4685171	14555216	0.88	0.670214810425093	0.82	0.661616834019215	0.398003154740777	0.357911873338779	0.0184	0.014	0.0176	0.0073	0.1557	0.0091	0.0068	0.0647	0.0012	0.1065	0.1271	0.0359	0.0053	0.1161	0.0148	0.0071	0.0076	0.0025	0.0013	0.0385	0.0271	0.0379	0.0571	0.0187	0.0951	0.002
3	rs74558668	14555717	0.89	0.616467558766813	0.82	0.661616834019215	0.402411660237326	0.355035268164582	0.0184	0.014	0.0176	0.0073	0.1557	0.0091	0.0068	0.0647	0.0012	0.1065	0.1271	0.0359	0.0053	0.1161	0.0148	0.0071	0.0075	0.0025	0.0013	0.0385	0.0271	0.0379	0.0571	0.0187	0.0951	0.002
3	rs4613440	14555811	0.89	0.616467558766813	0.82	0.661616834019215	0.400543543519558	0.355910055144764	0.0184	0.014	0.0176	0.0073	0.1557	0.0091	0.0068	0.0647	0.0012	0.1065	0.1271	0.0359	0.0053	0.1161	0.0148	0.0071	0.0075	0.0025	0.0012	0.0385	0.0271	0.0379	0.0571	0.0187	0.0951	0.002
3	rs139277068	14559314	0.89	0.616467558766813	0.82	0.661616834019215	0.408841592360764	0.356785456462011	0.0183	0.014	0.0176	0.0073	0.1557	0.0091	0.0068	0.0647	0.0012	0.1065	0.1272	0.0359	0.0053	0.116	0.0147	0.0071	0.0075	0.0025	0.0012	0.0385	0.0272	0.038	0.0571	0.0187	0.0951	0.0021
3	rs79691981	14563362	0.89	0.616467558766813	0.8	0.78786632127418	0.439796561473479	0.382434387198341	0.0183	0.014	0.0175	0.0073	0.1557	0.0092	0.0068	0.0647	0.0012	0.1065	0.1273	0.036	0.0052	0.1159	0.0148	0.0071	0.0075	0.0025	0.0011	0.0384	0.0273	0.0381	0.0571	0.0187	0.0951	0.0021
3	rs17316876	14567382	0.88	0.670214810425093	0.8	0.78786632127418	0.468193767174561	0.386267000916768	0.0183	0.014	0.0175	0.0074	0.1557	0.0092	0.0068	0.0647	0.0012	0.1066	0.1273	0.036	0.0052	0.1157	0.0148	0.0071	0.0075	0.0025	0.0011	0.0384	0.0273	0.0381	0.0572	0.0186	0.0951	0.0021
3	rs2102916	14569733	0.88	0.670214810425093	0.8	0.78786632127418	0.49915568287497	0.39795715482343	0.0183	0.014	0.0175	0.0074	0.1557	0.0093	0.0068	0.0648	0.0011	0.1066	0.1274	0.036	0.0052	0.1156	0.0148	0.0071	0.0075	0.0025	0.0011	0.0384	0.0274	0.0382	0.0572	0.0186	0.0951	0.0021
3	rs4685186	14571784	0.88	0.670214810425093	0.8	0.78786632127418	0.510749810482187	0.409482667189685	0.0183	0.014	0.0175	0.0074	0.1558	0.0093	0.0068	0.0648	0.0011	0.1066	0.1274	0.036	0.0052	0.1156	0.0148	0.0072	0.0075	0.0025	0.0011	0.0384	0.0274	0.0382	0.0572	0.0186	0.095	0.0021
3	rs7618467	14575646	0.88	0.670214810425093	0.8	0.78786632127418	0.526859016545083	0.4626256363958	0.0183	0.014	0.0174	0.0074	0.1559	0.0093	0.0068	0.0647	0.0011	0.1066	0.1275	0.036	0.0051	0.1155	0.0148	0.0072	0.0075	0.0024	0.001	0.0384	0.0275	0.0381	0.0572	0.0186	0.0951	0.0021
3	rs17317407	14580142	0.88	0.670214810425093	0.8	0.78786632127418	0.493563237548927	0.496107567559086	0.0182	0.014	0.0173	0.0075	0.1562	0.0091	0.0068	0.0646	0.0011	0.1064	0.1279	0.0358	0.0051	0.115	0.0148	0.0071	0.0074	0.0023	0.001	0.0385	0.028	0.0378	0.0578	0.0183	0.0955	0.002
3	rs1949539	14580152	0.88	0.670214810425093	0.8	0.78786632127418	0.493876615570485	0.500763224320013	0.0182	0.014	0.0173	0.0075	0.1562	0.0091	0.0068	0.0646	0.0011	0.1064	0.1279	0.0358	0.0051	0.115	0.0148	0.0071	0.0074	0.0023	0.001	0.0385	0.028	0.0378	0.0578	0.0183	0.0955	0.002
3	rs6810283	14582085	0.88	0.670214810425093	0.8	0.78786632127418	0.428436963316764	0.518665431578416	0.0183	0.0142	0.0172	0.0075	0.1567	0.009	0.0068	0.0644	0.001	0.1057	0.1284	0.0356	0.005	0.1142	0.0148	0.0071	0.0074	0.0023	0.001	0.0387	0.0284	0.0375	0.0582	0.0184	0.0957	0.0018
3	rs9883238	14582986	0.88	0.670214810425093	0.8	0.78786632127418	0.436957643136031	0.530873141200449	0.0183	0.0143	0.0172	0.0074	0.1573	0.009	0.0068	0.0643	0.001	0.1053	0.1286	0.0354	0.005	0.1139	0.0144	0.007	0.0074	0.0024	0.001	0.0389	0.0286	0.0374	0.0584	0.0184	0.0958	0.0017
3	rs13062253	14583194	0.88	0.670214810425093	0.8	0.78786632127418	0.44401242384007	0.628638986952277	0.0184	0.0143	0.0173	0.0075	0.1574	0.009	0.0068	0.0642	0.001	0.1053	0.1286	0.0354	0.005	0.1139	0.0142	0.0071	0.0074	0.0025	0.0011	0.039	0.0286	0.0374	0.0585	0.0184	0.0958	0.0015
3	rs12632506	14587831	0.88	0.670214810425093	0.8	0.78786632127418	0.436898595555862	0.606557173197669	0.019	0.015	0.0177	0.0076	0.1571	0.0087	0.0068	0.0637	0.001	0.1057	0.1291	0.0358	0.0047	0.1134	0.0137	0.0069	0.0073	0.0024	0.0012	0.0396	0.0284	0.0368	0.0593	0.0179	0.0951	0.0016
3	rs76999295	14589470	0.89	0.616467558766813	0.8	0.78786632127418	0.38127561045264	0.481393328521014	0.0191	0.0151	0.0177	0.0076	0.1571	0.0086	0.0068	0.0636	0.001	0.1059	0.1294	0.0357	0.0047	0.1134	0.0137	0.0067	0.0073	0.0024	0.0012	0.0396	0.0283	0.0367	0.0593	0.0178	0.0952	0.0015
3	rs6784403	14593387	0.89	0.616467558766813	0.8	0.78786632127418	0.360610918395079	0.398344180711988	0.0194	0.0151	0.0177	0.0075	0.1572	0.0083	0.0067	0.0636	0.001	0.1062	0.1299	0.0357	0.0047	0.1135	0.0137	0.0066	0.0072	0.0024	0.0012	0.0395	0.0282	0.0366	0.0592	0.0177	0.0953	0.0015
3	rs9838414	14597098	0.89	0.616467558766813	0.8	0.78786632127418	0.338873186946219	0.378103684830662	0.0196	0.0151	0.0177	0.0075	0.1572	0.0082	0.0067	0.0635	0.001	0.1063	0.1301	0.0356	0.0046	0.1137	0.0135	0.0064	0.0071	0.0024	0.0012	0.0395	0.0282	0.0366	0.0592	0.0176	0.0955	0.0015
3	rs11128708	14598843	0.89	0.616467558766813	0.8	0.78786632127418	0.357188483585621	0.369863050642784	0.0197	0.0151	0.0176	0.0075	0.1572	0.008	0.0067	0.0634	0.001	0.1063	0.1302	0.0356	0.0046	0.1138	0.0135	0.0064	0.0072	0.0024	0.0012	0.0395	0.0282	0.0365	0.0592	0.0175	0.0956	0.0015
3	rs4449299	14598965	0.89	0.616467558766813	0.81	0.722979171095748	0.355377134988411	0.361297182392564	0.0197	0.0151	0.0176	0.0074	0.1572	0.008	0.0067	0.0634	0.001	0.1063	0.1302	0.0355	0.0046	0.1138	0.0134	0.0063	0.0072	0.0024	0.0012	0.0395	0.0282	0.0365	0.0592	0.0175	0.0957	0.0015
3	rs7647806	14604672	0.89	0.616467558766813	0.81	0.722979171095748	0.309856660511836	0.297529568665732	0.0202	0.0153	0.0175	0.0075	0.1569	0.008	0.0068	0.0629	0.001	0.1062	0.1308	0.0353	0.0044	0.1141	0.0135	0.0062	0.007	0.0025	0.0011	0.0397	0.0286	0.0356	0.0596	0.0173	0.096	0.0015
3	rs78811361	14607732	0.89	0.616467558766813	0.81	0.722979171095748	0.289707128354084	0.29836018411788	0.0202	0.0153	0.0176	0.0075	0.1568	0.008	0.0068	0.063	0.001	0.1059	0.1309	0.0353	0.0044	0.1141	0.0136	0.0062	0.007	0.0025	0.0012	0.0397	0.0285	0.0355	0.06	0.0173	0.0959	0.0015
3	rs74839185	14608139	0.89	0.616467558766813	0.81	0.722979171095748	0.282773153734686	0.29385954252709	0.0201	0.0153	0.0176	0.0075	0.1568	0.008	0.0068	0.063	0.001	0.1059	0.1309	0.0353	0.0043	0.1141	0.0136	0.0062	0.007	0.0025	0.0012	0.0397	0.0285	0.0355	0.06	0.0174	0.0959	0.0015
3	rs76440840	14609448	0.89	0.616467558766813	0.81	0.722979171095748	0.266426162820565	0.235336239551216	0.0201	0.0153	0.0176	0.0075	0.1568	0.008	0.0068	0.063	0.001	0.106	0.131	0.0352	0.0043	0.114	0.0137	0.0061	0.007	0.0025	0.0011	0.0398	0.0285	0.0355	0.06	0.0174	0.0956	0.0015
3	rs115401302	14613657	0.89	0.616467558766813	0.81	0.722979171095748	0.250340245056891	0.23842971495909	0.0201	0.0153	0.0176	0.0075	0.1568	0.0081	0.0068	0.0631	0.0011	0.106	0.1311	0.0351	0.0043	0.1138	0.0137	0.0061	0.007	0.0025	0.0011	0.0398	0.0285	0.0354	0.0601	0.0174	0.0955	0.0015
3	rs17039828	14615056	0.89	0.616467558766813	0.81	0.722979171095748	0.250340245056891	0.241758495810501	0.0201	0.0153	0.0176	0.0075	0.1568	0.0081	0.0068	0.0631	0.0011	0.106	0.1311	0.0351	0.0043	0.1138	0.0137	0.0061	0.007	0.0025	0.0011	0.0398	0.0285	0.0354	0.0601	0.0174	0.0954	0.0015
3	rs10510428	14617925	0.89	0.616467558766813	0.81	0.722979171095748	0.226902895368779	0.233244511818629	0.0201	0.0153	0.0177	0.0074	0.1568	0.008	0.0068	0.063	0.0011	0.106	0.1312	0.035	0.0043	0.1137	0.0136	0.0061	0.007	0.0025	0.0011	0.0398	0.0284	0.0354	0.0603	0.0175	0.0953	0.0015
3	rs13099035	14619588	0.89	0.616467558766813	0.81	0.722979171095748	0.218621560799673	0.20124914548629	0.0201	0.0153	0.0177	0.0074	0.1568	0.0081	0.0068	0.063	0.0011	0.106	0.1312	0.035	0.0043	0.1138	0.0136	0.0061	0.007	0.0025	0.0011	0.0398	0.0284	0.0354	0.0603	0.0175	0.0953	0.0015
3	rs62232576	14620985	0.89	0.616467558766813	0.81	0.722979171095748	0.212846239720398	0.204188576914804	0.0201	0.0153	0.0177	0.0074	0.1568	0.0081	0.0068	0.063	0.0011	0.106	0.1312	0.035	0.0043	0.1138	0.0135	0.0061	0.007	0.0025	0.0011	0.0398	0.0284	0.0354	0.0604	0.0175	0.0953	0.0015
3	rs6801503	14628404	0.89	0.616467558766813	0.81	0.722979171095748	0.0513376729097934	0.182193574875921	0.0198	0.0159	0.018	0.0068	0.1557	0.0086	0.007	0.063	0.0013	0.1069	0.1321	0.0338	0.0036	0.1132	0.0142	0.0059	0.0069	0.0027	0.0013	0.0403	0.0279	0.0346	0.0621	0.0176	0.0943	0.0018
3	rs75033163	14631657	0.89	0.616467558766813	0.81	0.722979171095748	0.0399704592128694	0.170976327572541	0.0196	0.016	0.018	0.0066	0.1554	0.0086	0.007	0.0629	0.0014	0.1071	0.132	0.0336	0.0035	0.113	0.0144	0.0058	0.0069	0.0028	0.0014	0.0403	0.0278	0.0345	0.0628	0.0175	0.0946	0.0019
3	rs17318308	14632091	0.89	0.616467558766813	0.81	0.722979171095748	0.0420786382394146	0.187995967475814	0.0196	0.016	0.018	0.0066	0.1554	0.0086	0.007	0.0629	0.0014	0.1072	0.132	0.0336	0.0035	0.113	0.0144	0.0058	0.0069	0.0028	0.0014	0.0403	0.0278	0.0344	0.0628	0.0175	0.0947	0.0019
3	rs79947800	14632190	0.89	0.616467558766813	0.81	0.722979171095748	0.0420202861781895	0.192826857139163	0.0196	0.016	0.018	0.0066	0.1554	0.0086	0.007	0.0629	0.0014	0.1072	0.132	0.0336	0.0034	0.113	0.0144	0.0058	0.0069	0.0028	0.0014	0.0403	0.0278	0.0344	0.0628	0.0175	0.0947	0.0019
3	rs4685199	14632542	0.89	0.616467558766813	0.81	0.722979171095748	0.0437650731871137	0.201563401748417	0.0196	0.0161	0.018	0.0066	0.1554	0.0086	0.007	0.0629	0.0014	0.1072	0.132	0.0336	0.0034	0.113	0.0144	0.0058	0.0069	0.0028	0.0014	0.0404	0.0278	0.0344	0.0628	0.0175	0.0947	0.0019
3	rs9878966	14636829	0.89	0.616467558766813	0.81	0.722979171095748	0.0323740702880853	0.166343349520279	0.0195	0.0161	0.018	0.0065	0.1552	0.0086	0.007	0.0628	0.0014	0.1071	0.1321	0.0336	0.0034	0.1133	0.0145	0.0058	0.0069	0.0028	0.0014	0.0404	0.0277	0.0342	0.0628	0.0175	0.0947	0.0019
3	rs6766082	14637898	0.89	0.616467558766813	0.81	0.722979171095748	0.0236091717913447	0.154146153780575	0.0194	0.0162	0.018	0.0064	0.1552	0.0086	0.0069	0.0627	0.0015	0.1069	0.1325	0.0335	0.0033	0.1135	0.0146	0.0057	0.0069	0.0028	0.0014	0.0405	0.0276	0.0341	0.0629	0.0175	0.0946	0.0019
3	rs114204549	14639245	0.89	0.616467558766813	0.81	0.722979171095748	0.0157885478867794	0.119709645627486	0.0191	0.0164	0.0181	0.0063	0.1554	0.0086	0.007	0.0622	0.0015	0.1065	0.1334	0.0334	0.0032	0.114	0.0148	0.0057	0.0068	0.0027	0.0013	0.0405	0.0273	0.034	0.0631	0.0175	0.0943	0.0019
3	rs77783965	14639653	0.89	0.616467558766813	0.81	0.722979171095748	0.0160295229025015	0.135206467687963	0.0191	0.0165	0.0181	0.0063	0.1556	0.0086	0.007	0.0627	0.0015	0.105	0.1338	0.0334	0.0032	0.1141	0.0149	0.0056	0.007	0.0025	0.0013	0.0407	0.0277	0.0341	0.0633	0.0175	0.0938	0.0018
3	rs7621520	14645737	0.89	0.616467558766813	0.81	0.722979171095748	0.0121299996535365	0.116075670936253	0.0189	0.0167	0.0179	0.0062	0.1557	0.0085	0.0069	0.0623	0.0016	0.1049	0.1346	0.0333	0.0031	0.1146	0.0151	0.0056	0.007	0.0025	0.0013	0.0408	0.0275	0.0341	0.0634	0.0175	0.0935	0.0018
3	rs74601115	14646166	0.89	0.616467558766813	0.81	0.722979171095748	0.0115726734099194	0.114274638634281	0.0188	0.0167	0.0179	0.0062	0.1556	0.0085	0.0069	0.0622	0.0016	0.1049	0.1346	0.0333	0.003	0.1146	0.0151	0.0056	0.007	0.0025	0.0013	0.0408	0.0275	0.0341	0.0634	0.0175	0.0935	0.0018
3	rs62232621	14653644	0.89	0.616467558766813	0.81	0.722979171095748	0.00877586675182723	0.108265370041192	0.0186	0.0168	0.0179	0.006	0.1557	0.0085	0.0069	0.0616	0.0016	0.1048	0.1353	0.0332	0.0029	0.115	0.0154	0.0056	0.0071	0.0024	0.0013	0.0411	0.0274	0.0338	0.0637	0.0174	0.0934	0.0019
3	rs12488508	14655445	0.89	0.616467558766813	0.81	0.722979171095748	0.00854443438290515	0.112484340870142	0.0186	0.0168	0.0179	0.006	0.1558	0.0085	0.0069	0.0616	0.0016	0.1049	0.1353	0.0332	0.0029	0.115	0.0154	0.0056	0.0071	0.0024	0.0013	0.0411	0.0274	0.0337	0.0637	0.0174	0.0934	0.0019
3	rs11926634	14659332	0.89	0.616467558766813	0.81	0.722979171095748	0.00744394389672054	0.108349142432876	0.0185	0.0169	0.0178	0.006	0.1557	0.0085	0.0069	0.0613	0.0016	0.1048	0.1357	0.033	0.0029	0.1155	0.0156	0.0056	0.0071	0.0023	0.0013	0.0412	0.0273	0.0335	0.0638	0.0173	0.0931	0.0019
3	rs11720652	14661420	0.89	0.616467558766813	0.81	0.722979171095748	0.00924328632889459	0.120232232063049	0.0182	0.017	0.0178	0.006	0.155	0.0086	0.007	0.061	0.0015	0.1049	0.1363	0.033	0.0028	0.1156	0.0159	0.0056	0.0072	0.0024	0.0013	0.0414	0.0274	0.0332	0.0642	0.0169	0.0929	0.0019
3	rs9821970	14664739	0.89	0.616467558766813	0.81	0.722979171095748	0.00729664856682862	0.131582166510464	0.0184	0.017	0.0177	0.0059	0.155	0.0086	0.0071	0.0604	0.0015	0.1044	0.1371	0.0336	0.0027	0.1158	0.0162	0.0058	0.0072	0.0025	0.0012	0.0422	0.027	0.0327	0.0648	0.0162	0.0921	0.0019
3	rs60989618	14665102	0.89	0.616467558766813	0.81	0.722979171095748	0.00697734692358168	0.139418965422026	0.0185	0.0169	0.0177	0.006	0.1551	0.0086	0.0071	0.0604	0.0015	0.1042	0.1373	0.0335	0.0027	0.1158	0.0162	0.006	0.0074	0.0025	0.0012	0.0421	0.0269	0.0326	0.0648	0.0162	0.0919	0.0019
3	rs1401892	14666117	0.89	0.616467558766813	0.81	0.722979171095748	0.00502700806430786	0.15300179864157	0.0185	0.017	0.0177	0.006	0.1558	0.0085	0.0072	0.06	0.0015	0.1038	0.1377	0.0328	0.0027	0.1158	0.0165	0.006	0.0075	0.0024	0.0011	0.0423	0.0266	0.0326	0.0649	0.0164	0.0918	0.0019
3	rs73039532	14668386	0.89	0.616467558766813	0.81	0.722979171095748	0.00492739424730278	0.205347245176615	0.0184	0.0173	0.0178	0.006	0.1579	0.0086	0.0076	0.0582	0.0013	0.1015	0.1388	0.0329	0.0024	0.1157	0.0175	0.0066	0.0079	0.0026	0.001	0.043	0.0256	0.0325	0.0641	0.0167	0.0913	0.0017
3	rs10865731	14670155	0.89	0.616467558766813	0.81	0.722979171095748	0.00492140700536999	0.189738499501101	0.0182	0.0171	0.0175	0.006	0.1588	0.0085	0.0075	0.0579	0.0013	0.101	0.1398	0.0331	0.0022	0.1158	0.0179	0.0068	0.008	0.0026	9e-04	0.043	0.0249	0.0326	0.0639	0.0169	0.0915	0.0016
3	rs7640236	14672311	0.89	0.616467558766813	0.81	0.722979171095748	0.00568487691220575	0.186156916101029	0.018	0.017	0.0175	0.006	0.159	0.0086	0.0075	0.0578	0.0013	0.1008	0.14	0.0332	0.0022	0.116	0.0181	0.0068	0.008	0.0026	8e-04	0.043	0.0247	0.0326	0.0637	0.0169	0.0914	0.0016
3	rs11928660	14673649	0.89	0.616467558766813	0.82	0.661616834019215	0.00638208149330268	0.19728284520975	0.018	0.017	0.0175	0.006	0.1591	0.0086	0.0075	0.0579	0.0013	0.1007	0.1402	0.0332	0.0022	0.1159	0.0182	0.0068	0.008	0.0025	8e-04	0.043	0.0247	0.0326	0.0637	0.0169	0.0914	0.0015
3	rs17318848	14682369	0.89	0.616467558766813	0.82	0.661616834019215	0.00683722082783362	0.209685103519305	0.0179	0.0168	0.0174	0.006	0.1592	0.0086	0.0075	0.0577	0.0012	0.1007	0.1405	0.0332	0.0021	0.116	0.0182	0.0068	0.008	0.0026	8e-04	0.0433	0.0247	0.0325	0.0637	0.0169	0.0914	0.0015
3	rs2278368	14689966	0.89	0.616467558766813	0.82	0.661616834019215	0.00707198544549351	0.212878157496688	0.0178	0.0168	0.0173	0.006	0.1592	0.0086	0.0075	0.0576	0.0012	0.1006	0.1405	0.0332	0.0021	0.116	0.0182	0.0069	0.008	0.0026	8e-04	0.0435	0.0247	0.0325	0.0638	0.0169	0.0915	0.0015
3	rs2278367	14690229	0.89	0.616467558766813	0.82	0.661616834019215	0.00710375007586515	0.215551191397462	0.0178	0.0168	0.0173	0.006	0.1592	0.0086	0.0075	0.0576	0.0012	0.1006	0.1405	0.0332	0.0021	0.116	0.0182	0.0069	0.008	0.0026	8e-04	0.0436	0.0247	0.0325	0.0638	0.0169	0.0915	0.0015
3	rs116257978	14692110	0.89	0.616467558766813	0.82	0.661616834019215	0.00711569006346311	0.212771465328393	0.0178	0.0168	0.0173	0.006	0.1592	0.0086	0.0075	0.0576	0.0012	0.1005	0.1405	0.0332	0.0021	0.116	0.0182	0.0069	0.008	0.0026	8e-04	0.0435	0.0247	0.0325	0.0638	0.0169	0.0915	0.0015
3	rs116166197	14697181	0.89	0.616467558766813	0.82	0.661616834019215	0.0070957986498249	0.231378080331614	0.0176	0.0167	0.0173	0.0061	0.1596	0.0087	0.0076	0.0577	0.001	0.1004	0.1405	0.0331	0.0021	0.1161	0.0182	0.0069	0.008	0.0025	8e-04	0.0437	0.0246	0.0325	0.0639	0.0169	0.0914	0.0013
3	rs11717438	14713058	0.89	0.616467558766813	0.81	0.722979171095748	0.00755590485791778	0.245884239650522	0.0175	0.0167	0.0173	0.0061	0.1597	0.0087	0.0076	0.0577	0.001	0.1004	0.1405	0.033	0.002	0.1162	0.0182	0.0069	0.0079	0.0025	8e-04	0.0437	0.0245	0.0325	0.064	0.017	0.0913	0.0013
3	rs79977687	14715199	0.88	0.670214810425093	0.81	0.722979171095748	0.00736592303573999	0.247227084769851	0.0176	0.0167	0.0173	0.0061	0.1598	0.0087	0.0076	0.0577	0.001	0.1003	0.1405	0.033	0.0021	0.1163	0.0182	0.0069	0.0079	0.0025	8e-04	0.0437	0.0245	0.0325	0.0639	0.0169	0.0913	0.0013
3	rs2975	14716371	0.88	0.670214810425093	0.82	0.661616834019215	0.00746044985639112	0.250819328992232	0.0176	0.0167	0.0173	0.0061	0.1598	0.0087	0.0076	0.0577	0.001	0.1003	0.1405	0.033	0.0021	0.1163	0.0182	0.0069	0.0079	0.0025	8e-04	0.0437	0.0245	0.0325	0.0639	0.0169	0.0913	0.0013
3	rs17320277	14723724	0.88	0.670214810425093	0.83	0.603719568470427	0.0079514579016345	0.25059433311893	0.0175	0.0167	0.0173	0.0061	0.1598	0.0087	0.0077	0.0577	0.001	0.1003	0.1406	0.033	0.0021	0.1164	0.0182	0.0069	0.0079	0.0025	8e-04	0.0436	0.0245	0.0325	0.0639	0.0169	0.0913	0.0013
3	rs6442468	14723750	0.88	0.670214810425093	0.83	0.603719568470427	0.0079514579016345	0.250931850883349	0.0175	0.0167	0.0173	0.0061	0.1598	0.0087	0.0077	0.0577	0.001	0.1003	0.1406	0.033	0.0021	0.1164	0.0182	0.0069	0.0079	0.0025	8e-04	0.0436	0.0245	0.0325	0.0639	0.0169	0.0913	0.0013
3	rs17040154	14724345	0.88	0.670214810425093	0.83	0.603719568470427	0.00792114515103965	0.249694989085601	0.0175	0.0167	0.0173	0.0061	0.1598	0.0087	0.0077	0.0577	0.001	0.1002	0.1406	0.033	0.0021	0.1164	0.0182	0.0069	0.0079	0.0025	8e-04	0.0436	0.0245	0.0325	0.064	0.017	0.0913	0.0013
3	rs9821143	14724413	0.88	0.670214810425093	0.83	0.603719568470427	0.00789954738601534	0.249470313126324	0.0175	0.0167	0.0173	0.0061	0.1598	0.0087	0.0077	0.0577	0.001	0.1002	0.1406	0.033	0.0021	0.1164	0.0182	0.0069	0.0079	0.0025	8e-04	0.0436	0.0245	0.0325	0.0639	0.0169	0.0912	0.0013
3	rs34230332	14725878	0.88	0.670214810425093	0.83	0.603719568470427	0.00772414146878807	0.241091558614093	0.0175	0.0167	0.0172	0.0061	0.1598	0.0087	0.0077	0.0577	0.001	0.1002	0.1406	0.033	0.0021	0.1164	0.0182	0.0069	0.0079	0.0025	8e-04	0.0436	0.0245	0.0325	0.064	0.0169	0.0912	0.0013
3	rs76254034	14728339	0.88	0.670214810425093	0.83	0.603719568470427	0.00540577761786578	0.236329154656731	0.0169	0.0167	0.0172	0.0061	0.1599	0.0087	0.0076	0.0577	0.001	0.0998	0.1405	0.033	0.0022	0.1164	0.0185	0.0069	0.0077	0.0026	9e-04	0.0438	0.0251	0.0324	0.0642	0.0169	0.0909	0.0014
3	rs871972	14730645	0.88	0.670214810425093	0.83	0.603719568470427	0.00497851593976716	0.239094288042462	0.0168	0.0166	0.0171	0.0062	0.1599	0.0087	0.0076	0.0577	0.001	0.0997	0.1405	0.033	0.0022	0.1164	0.0186	0.0069	0.0076	0.0026	9e-04	0.0438	0.0252	0.0324	0.0643	0.017	0.0909	0.0014
3	rs13089188	14732549	0.88	0.670214810425093	0.83	0.603719568470427	0.00496042590014995	0.23842971495909	0.0167	0.0166	0.0171	0.0062	0.16	0.0087	0.0076	0.0577	0.0011	0.0997	0.1405	0.033	0.0022	0.1163	0.0186	0.0069	0.0076	0.0027	9e-04	0.0438	0.0252	0.0324	0.0643	0.017	0.0909	0.0014
3	rs17040196	14745857	0.88	0.670214810425093	0.83	0.603719568470427	0.00716360443704518	0.23699184441006	0.0168	0.0166	0.0169	0.0062	0.1604	0.0088	0.0079	0.0577	0.0011	0.0993	0.1403	0.0329	0.0024	0.1157	0.0184	0.0068	0.0077	0.0028	0.001	0.0439	0.0252	0.0327	0.0645	0.0171	0.0904	0.0017
3	rs755098	14747000	0.88	0.670214810425093	0.83	0.603719568470427	0.007171614224818	0.237102350661469	0.0168	0.0166	0.0169	0.0062	0.1604	0.0088	0.0079	0.0577	0.0011	0.0993	0.1403	0.0329	0.0024	0.1157	0.0184	0.0068	0.0077	0.0028	0.001	0.0439	0.0252	0.0326	0.0645	0.0171	0.0904	0.0017
3	rs6765537	14755572	0.88	0.670214810425093	0.83	0.603719568470427	0.00748526144320542	0.230830052828632	0.0168	0.0167	0.0169	0.0062	0.1603	0.0088	0.0079	0.0576	0.0011	0.0993	0.1404	0.0329	0.0024	0.1158	0.0183	0.0068	0.0077	0.0028	0.001	0.0439	0.0251	0.0327	0.0646	0.0171	0.0903	0.0018
3	rs6790129	14755617	0.88	0.670214810425093	0.83	0.603719568470427	0.00761027044114729	0.234014448019754	0.0168	0.0167	0.0169	0.0062	0.1603	0.0088	0.0079	0.0577	0.0011	0.0993	0.1404	0.0329	0.0024	0.1157	0.0183	0.0068	0.0077	0.0028	0.001	0.044	0.0252	0.0326	0.0646	0.0172	0.0903	0.0018
3	rs73137412	14758139	0.88	0.670214810425093	0.83	0.603719568470427	0.00779650484450138	0.230610959567407	0.0168	0.0167	0.0169	0.0062	0.1603	0.0088	0.0079	0.0576	0.0011	0.0993	0.1403	0.0329	0.0024	0.1157	0.0183	0.0068	0.0077	0.0029	0.001	0.0439	0.0252	0.0327	0.0646	0.0172	0.0902	0.0018
3	rs12489860	14760446	0.88	0.670214810425093	0.83	0.603719568470427	0.00743570143497741	0.228205386790011	0.0168	0.0167	0.0169	0.0062	0.1603	0.0088	0.0078	0.0576	0.0011	0.0993	0.1403	0.0329	0.0024	0.1157	0.0183	0.0068	0.0077	0.0029	0.001	0.0439	0.0252	0.0327	0.0646	0.0172	0.0902	0.0018
3	rs11710203	14766439	0.88	0.670214810425093	0.83	0.603719568470427	0.00689145423679156	0.231378080331614	0.0168	0.0167	0.0169	0.0062	0.1603	0.0088	0.0078	0.0576	0.0011	0.0992	0.1403	0.0329	0.0024	0.1157	0.0183	0.0069	0.0077	0.0029	0.001	0.0439	0.0251	0.0327	0.0646	0.0172	0.0902	0.0018
3	rs7610462	14782794	0.88	0.670214810425093	0.83	0.603719568470427	0.00655600106294873	0.21759003357919	0.0168	0.0168	0.0171	0.0064	0.1623	0.0088	0.0078	0.0576	0.0012	0.0971	0.1397	0.0322	0.0027	0.1161	0.0189	0.0069	0.0075	0.0029	0.0011	0.0437	0.0244	0.032	0.0656	0.017	0.0901	0.0022
3	rs1368259	14788035	0.88	0.670214810425093	0.83	0.603719568470427	0.0227545235456755	0.296818168391985	0.0167	0.0169	0.0169	0.0067	0.164	0.0094	0.0082	0.0575	0.0013	0.0956	0.1392	0.0314	0.0029	0.1166	0.0188	0.0072	0.0076	0.0029	0.0012	0.0436	0.024	0.0314	0.0664	0.0162	0.0899	0.0025
3	rs61736141	14798976	0.88	0.670214810425093	0.83	0.603719568470427	0.0226788070210428	0.293150806912992	0.0167	0.0169	0.017	0.0067	0.1641	0.0093	0.0082	0.0574	0.0013	0.0954	0.1391	0.0313	0.0029	0.1166	0.0189	0.0072	0.0076	0.003	0.0012	0.0436	0.024	0.0314	0.0664	0.0162	0.09	0.0026
3	rs12630941	14800015	0.88	0.670214810425093	0.84	0.549223467132668	0.0228969818060136	0.293150806912992	0.0167	0.0169	0.017	0.0067	0.1641	0.0093	0.0082	0.0574	0.0014	0.0954	0.1391	0.0313	0.0029	0.1166	0.0189	0.0072	0.0076	0.003	0.0012	0.0436	0.024	0.0314	0.0664	0.0162	0.09	0.0026
3	rs1347104	14800419	0.88	0.670214810425093	0.84	0.549223467132668	0.023289637838392	0.296462660939529	0.0167	0.0169	0.017	0.0067	0.1641	0.0093	0.0082	0.0574	0.0014	0.0954	0.1391	0.0313	0.0029	0.1166	0.0189	0.0072	0.0076	0.003	0.0012	0.0436	0.024	0.0314	0.0664	0.0162	0.09	0.0026
3	rs55709557	14804405	0.87	0.726891327677376	0.84	0.549223467132668	0.0223496774609093	0.283049649841416	0.0166	0.0169	0.017	0.0068	0.1646	0.0093	0.008	0.0575	0.0014	0.095	0.1394	0.0312	0.0029	0.1167	0.0191	0.0071	0.0076	0.003	0.0012	0.0434	0.0238	0.0313	0.0663	0.0161	0.0901	0.0026
3	rs903056	14810290	0.87	0.726891327677376	0.84	0.549223467132668	0.0220981384460351	0.258847792122691	0.0164	0.0171	0.0173	0.0068	0.1652	0.0092	0.0079	0.0577	0.0014	0.0957	0.1393	0.0307	0.0029	0.1162	0.0195	0.0071	0.0076	0.003	0.0012	0.0432	0.0234	0.0319	0.0661	0.0159	0.09	0.0026
3	rs2568856	14811160	0.87	0.726891327677376	0.84	0.549223467132668	0.0223496774609093	0.263063003381915	0.0164	0.0171	0.0173	0.0069	0.1653	0.0092	0.0079	0.0577	0.0014	0.0957	0.1392	0.0308	0.0029	0.1161	0.0195	0.0071	0.0076	0.003	0.0011	0.0431	0.0233	0.032	0.066	0.0159	0.09	0.0026
3	rs34367447	14811545	0.87	0.726891327677376	0.83	0.603719568470427	0.0218118580269152	0.257598741761976	0.0164	0.0171	0.0173	0.0069	0.1653	0.0092	0.0079	0.0577	0.0014	0.0958	0.1392	0.0308	0.0029	0.116	0.0195	0.0071	0.0076	0.003	0.0011	0.0431	0.0233	0.032	0.066	0.0159	0.0901	0.0026
3	rs7651825	14812118	0.87	0.726891327677376	0.83	0.603719568470427	0.0211482970243258	0.256691534048033	0.0163	0.0171	0.0173	0.0069	0.1652	0.0092	0.0079	0.0577	0.0014	0.0959	0.1391	0.0308	0.0029	0.1159	0.0195	0.0071	0.0076	0.003	0.0011	0.043	0.0233	0.0321	0.066	0.0159	0.0901	0.0026
3	rs17040289	14814638	0.87	0.726891327677376	0.84	0.549223467132668	0.0171436673669359	0.256918241675486	0.0162	0.0171	0.0175	0.0069	0.1654	0.0092	0.0078	0.0577	0.0014	0.0963	0.1388	0.0307	0.0029	0.1156	0.0195	0.0071	0.0076	0.003	0.0012	0.0428	0.023	0.0321	0.0659	0.016	0.0903	0.0026
3	rs829183	14816252	0.87	0.726891327677376	0.84	0.549223467132668	0.0164895702478531	0.250706823069228	0.0161	0.0172	0.0177	0.007	0.1655	0.0092	0.0078	0.0577	0.0014	0.0965	0.1387	0.0307	0.0029	0.1153	0.0195	0.0071	0.0076	0.0031	0.0012	0.0426	0.0228	0.0322	0.0659	0.0161	0.0904	0.0026
3	rs74392617	14816307	0.87	0.726891327677376	0.84	0.549223467132668	0.016147329012761	0.248123604624447	0.0161	0.0172	0.0177	0.007	0.1655	0.0092	0.0078	0.0577	0.0014	0.0965	0.1387	0.0307	0.003	0.1154	0.0195	0.0071	0.0076	0.0031	0.0012	0.0426	0.0227	0.0322	0.0659	0.0161	0.0904	0.0026
3	rs138768827	14816636	0.87	0.726891327677376	0.84	0.549223467132668	0.0146922767999529	0.245996054576213	0.0161	0.0172	0.0177	0.007	0.1655	0.0092	0.0078	0.0576	0.0015	0.0966	0.1386	0.0307	0.003	0.1153	0.0195	0.007	0.0076	0.0031	0.0012	0.0425	0.0227	0.0322	0.0659	0.0161	0.0904	0.0026
3	rs853334	14817654	0.85	0.849213100564478	0.84	0.549223467132668	0.00881333447012887	0.275719035853756	0.0155	0.0184	0.019	0.0076	0.1637	0.0092	0.0079	0.0551	0.0019	0.0998	0.1358	0.0322	0.0034	0.1161	0.0216	0.0072	0.008	0.0036	0.0014	0.0377	0.0192	0.0324	0.066	0.0183	0.0907	0.0028
3	rs3899614	14817727	0.84	0.914942008907111	0.84	0.549223467132668	0.00839425788319641	0.278388442716817	0.0155	0.0182	0.0189	0.0076	0.1632	0.0092	0.0078	0.0545	0.0019	0.1012	0.1357	0.0322	0.0035	0.1166	0.0219	0.0071	0.008	0.0037	0.0014	0.0374	0.019	0.0324	0.0662	0.0185	0.0905	0.0028
3	rs79510255	14817778	0.84	0.914942008907111	0.84	0.549223467132668	0.00742746598024266	0.263405709233921	0.0152	0.0182	0.0187	0.0075	0.1638	0.0091	0.0077	0.0542	0.0018	0.1017	0.1356	0.0322	0.0035	0.1165	0.0222	0.007	0.0079	0.0037	0.0013	0.0375	0.019	0.0323	0.0659	0.0185	0.0906	0.0028
3	rs62239894	14818128	0.85	0.849213100564478	0.84	0.549223467132668	0.0110292272073448	0.269022860928365	0.0146	0.0177	0.0181	0.0071	0.1676	0.0084	0.0072	0.0527	0.0017	0.1058	0.1347	0.0327	0.0034	0.1167	0.0243	0.006	0.0075	0.0035	0.0013	0.0367	0.018	0.032	0.0645	0.0189	0.0912	0.0025
3	rs829185	14818231	0.85	0.849213100564478	0.84	0.549223467132668	0.0220981384460351	0.251494699700036	0.0148	0.0174	0.018	0.007	0.1692	0.0082	0.0069	0.0524	0.0016	0.1071	0.1346	0.0326	0.0034	0.117	0.0243	0.0055	0.0073	0.0036	0.0013	0.0371	0.0171	0.032	0.0645	0.0191	0.0908	0.0023
3	Affx-21357745	14818821	0.86	0.78654304280128	0.84	0.549223467132668	0.0824902465630411	0.332755372513096	0.0147	0.0166	0.0172	0.0064	0.1731	0.0069	0.0058	0.0525	0.0014	0.1094	0.1394	0.0327	0.0031	0.1172	0.0247	0.0043	0.0067	0.004	0.0011	0.0363	0.017	0.0318	0.0628	0.0187	0.0895	0.0018
3	rs73137482	14827470	0.86	0.78654304280128	0.84	0.549223467132668	0.0823762750710291	0.305388652486261	0.0147	0.0165	0.0171	0.0063	0.1737	0.0068	0.0056	0.0525	0.0014	0.1094	0.1399	0.0327	0.003	0.1175	0.0248	0.0041	0.0066	0.004	0.0011	0.0364	0.0171	0.0318	0.0624	0.0187	0.0894	0.0018
3	rs13089407	14827776	0.86	0.78654304280128	0.84	0.549223467132668	0.0828099032233418	0.297529568665732	0.0147	0.0165	0.0171	0.0063	0.1737	0.0068	0.0056	0.0525	0.0014	0.1094	0.1399	0.0327	0.003	0.1175	0.0249	0.0041	0.0066	0.004	0.0011	0.0364	0.0171	0.0318	0.0624	0.0187	0.0895	0.0018
3	rs294603	14831250	0.86	0.78654304280128	0.84	0.549223467132668	0.0868725123684755	0.284335629527589	0.0147	0.0165	0.0171	0.0062	0.1738	0.0067	0.0056	0.0525	0.0014	0.1095	0.14	0.0328	0.003	0.1175	0.0249	0.0041	0.0066	0.0039	0.0011	0.0363	0.0171	0.0318	0.0624	0.0187	0.0895	0.0018
3	rs62239922	14832105	0.86	0.78654304280128	0.84	0.549223467132668	0.0881274310724371	0.286678328200725	0.0147	0.0164	0.0171	0.0062	0.1738	0.0068	0.0056	0.0526	0.0014	0.1095	0.1399	0.0327	0.003	0.1175	0.0249	0.0041	0.0066	0.0039	0.0011	0.0363	0.0171	0.0318	0.0624	0.0187	0.0894	0.0018
3	rs79726092	14832506	0.86	0.78654304280128	0.84	0.549223467132668	0.093311154073191	0.294687054769864	0.0147	0.0164	0.0171	0.0062	0.1738	0.0068	0.0056	0.0526	0.0014	0.1095	0.1399	0.0328	0.003	0.1175	0.0249	0.0041	0.0066	0.004	0.0011	0.0363	0.0171	0.0318	0.0624	0.0187	0.0894	0.0018
3	rs114027295	14834288	0.86	0.78654304280128	0.84	0.549223467132668	0.0958982169709053	0.293032734685178	0.0147	0.0164	0.0171	0.0062	0.1738	0.0068	0.0055	0.0527	0.0014	0.1095	0.1399	0.0328	0.003	0.1175	0.0249	0.0041	0.0065	0.004	0.0011	0.0363	0.0171	0.0318	0.0624	0.0187	0.0894	0.0018
3	rs1689549	14837473	0.86	0.78654304280128	0.84	0.549223467132668	0.0973350473729233	0.291263381897018	0.0147	0.0164	0.017	0.0062	0.1739	0.0068	0.0055	0.0527	0.0013	0.1095	0.14	0.0328	0.0029	0.1176	0.0248	0.004	0.0065	0.004	0.0011	0.0364	0.0171	0.0318	0.0623	0.0187	0.0894	0.0018
3	rs294610	14843159	0.86	0.78654304280128	0.84	0.549223467132668	0.0992973619338258	0.276414639466011	0.0147	0.0164	0.017	0.0061	0.174	0.0068	0.0054	0.0528	0.0013	0.1095	0.14	0.0328	0.0029	0.1176	0.0248	0.004	0.0065	0.0041	0.0011	0.0364	0.0171	0.0318	0.0623	0.0188	0.0895	0.0018
3	rs9875241	14845673	0.86	0.78654304280128	0.84	0.549223467132668	0.0979694721151993	0.288674221462003	0.0147	0.0164	0.0171	0.0061	0.1741	0.0067	0.0054	0.0528	0.0013	0.1095	0.14	0.0328	0.0029	0.1176	0.0248	0.004	0.0064	0.004	0.0011	0.0364	0.0171	0.0319	0.0622	0.0188	0.0896	0.0017
3	rs2342881	14856691	0.86	0.78654304280128	0.84	0.549223467132668	0.102326123477834	0.352040677913651	0.0147	0.0165	0.0173	0.0059	0.1748	0.0066	0.0051	0.0529	0.0012	0.1092	0.1402	0.0332	0.0029	0.1179	0.0247	0.0038	0.0062	0.004	0.001	0.0365	0.0168	0.0315	0.0616	0.019	0.0905	0.0015
3	rs115511492	14856813	0.86	0.78654304280128	0.84	0.549223467132668	0.103374651904817	0.356035074889477	0.0147	0.0165	0.0173	0.0059	0.1748	0.0066	0.0051	0.0529	0.0012	0.1092	0.1402	0.0332	0.0029	0.1179	0.0248	0.0038	0.0062	0.004	0.001	0.0365	0.0168	0.0315	0.0615	0.019	0.0905	0.0015
3	rs56403001	14857970	0.86	0.78654304280128	0.84	0.549223467132668	0.102770934121738	0.349053368000104	0.0147	0.0165	0.0173	0.0058	0.1749	0.0065	0.005	0.0529	0.0012	0.1091	0.1402	0.0333	0.0029	0.118	0.0248	0.0037	0.0062	0.004	0.001	0.0364	0.0168	0.0315	0.0614	0.0191	0.0908	0.0015
3	rs61751584	14862121	0.86	0.78654304280128	0.84	0.549223467132668	0.123248745439337	0.361297182392564	0.0146	0.0165	0.0174	0.0058	0.1749	0.0065	0.0049	0.053	0.0011	0.1092	0.1405	0.0337	0.0029	0.1182	0.0249	0.0036	0.0061	0.0039	9e-04	0.0364	0.0169	0.0313	0.0608	0.0192	0.0908	0.0015
3	rs144177006	14862376	0.86	0.78654304280128	0.84	0.549223467132668	0.126974824251417	0.357160816239861	0.0146	0.0165	0.0174	0.0058	0.1749	0.0065	0.0049	0.053	0.0011	0.1092	0.1405	0.0337	0.003	0.1182	0.0249	0.0036	0.0061	0.004	9e-04	0.0364	0.0169	0.0312	0.0608	0.0192	0.0907	0.0015
3	rs9833087	14863861	0.86	0.78654304280128	0.84	0.549223467132668	0.134475196154537	0.373279883002207	0.0146	0.0165	0.0175	0.0057	0.1749	0.0064	0.0049	0.053	0.0011	0.1092	0.1406	0.0338	0.003	0.1183	0.025	0.0035	0.0061	0.004	9e-04	0.0364	0.0169	0.0312	0.0605	0.0192	0.0907	0.0015
3	rs115658795	14868482	0.86	0.78654304280128	0.85	0.498060230126391	0.140358578787181	0.385883260852052	0.0145	0.0166	0.0174	0.0056	0.1749	0.0064	0.0048	0.053	0.0011	0.1095	0.1405	0.034	0.003	0.1185	0.025	0.0034	0.006	0.0039	9e-04	0.0364	0.017	0.0311	0.0603	0.0193	0.0907	0.0014
3	rs34078176	14875253	0.86	0.78654304280128	0.85	0.498060230126391	0.147533569820667	0.377722227193584	0.0144	0.0167	0.0174	0.0055	0.1748	0.0063	0.0047	0.053	0.0011	0.1097	0.1405	0.0343	0.003	0.1187	0.025	0.0033	0.0059	0.0038	8e-04	0.0365	0.0172	0.0311	0.0602	0.0194	0.0907	0.0013
3	rs1389300	14886796	0.86	0.78654304280128	0.85	0.498060230126391	0.135807531859253	0.353537065851035	0.0144	0.0167	0.0173	0.0055	0.1751	0.0063	0.0046	0.053	0.0011	0.1097	0.1403	0.0344	0.003	0.1188	0.0249	0.0032	0.0059	0.0037	8e-04	0.0366	0.0177	0.0311	0.06	0.0194	0.0908	0.0013
3	rs59579010	14889740	0.87	0.726891327677376	0.85	0.498060230126391	0.125665989042497	0.329449702406831	0.0144	0.0167	0.0173	0.0054	0.175	0.0062	0.0045	0.053	0.0011	0.1097	0.1402	0.0344	0.0031	0.1187	0.0248	0.0031	0.0059	0.0037	8e-04	0.0367	0.0178	0.0311	0.0605	0.0193	0.0909	0.0013
3	rs6786822	14891334	0.87	0.726891327677376	0.85	0.498060230126391	0.119935578485868	0.323840131208967	0.0144	0.0167	0.0173	0.0054	0.175	0.0062	0.0045	0.053	0.0011	0.1097	0.1402	0.0344	0.0031	0.1187	0.0248	0.0031	0.0059	0.0037	8e-04	0.0367	0.0178	0.0311	0.0605	0.0192	0.0909	0.0013
3	rs115729594	14902516	0.87	0.726891327677376	0.85	0.498060230126391	0.106185511030255	0.33447320802936	0.0144	0.0167	0.0172	0.0053	0.1754	0.0061	0.0044	0.053	0.0011	0.1097	0.14	0.0342	0.003	0.1189	0.0248	0.0031	0.0058	0.0037	8e-04	0.0368	0.0178	0.0311	0.0602	0.0194	0.0913	0.0013
3	rs115847104	14903630	0.87	0.726891327677376	0.85	0.498060230126391	0.106105313391046	0.337793431044956	0.0144	0.0167	0.0172	0.0053	0.1754	0.0061	0.0044	0.053	0.0011	0.1097	0.14	0.0342	0.003	0.1189	0.0248	0.0031	0.0058	0.0037	8e-04	0.0368	0.0178	0.0311	0.0602	0.0194	0.0913	0.0013
3	rs294626	14905190	0.87	0.726891327677376	0.85	0.498060230126391	0.105252211503459	0.335824740648384	0.0145	0.0167	0.0172	0.0053	0.1754	0.0061	0.0044	0.0531	0.0011	0.1097	0.14	0.0342	0.003	0.1189	0.0248	0.0031	0.0058	0.0037	7e-04	0.0368	0.0179	0.0311	0.0601	0.0194	0.0913	0.0013
3	rs116399257	14910363	0.87	0.726891327677376	0.85	0.498060230126391	0.100895265438441	0.375562674584918	0.0145	0.0167	0.0172	0.0052	0.1756	0.0061	0.0044	0.0532	0.0011	0.1097	0.14	0.0342	0.003	0.119	0.0248	0.0031	0.0057	0.0037	7e-04	0.0367	0.0179	0.0311	0.0599	0.0196	0.0914	0.0012
3	rs1656439	14913815	0.87	0.726891327677376	0.85	0.498060230126391	0.0975124257499888	0.347810815150384	0.0146	0.0167	0.0171	0.0052	0.1757	0.006	0.0043	0.0532	0.0011	0.1097	0.1399	0.0342	0.003	0.119	0.0248	0.0031	0.0057	0.0037	7e-04	0.0367	0.018	0.0311	0.0599	0.0197	0.0914	0.0012
3	rs58100908	14924358	0.87	0.726891327677376	0.85	0.498060230126391	0.0959233089172042	0.360418639253829	0.0146	0.0166	0.0171	0.0051	0.1757	0.006	0.0043	0.0533	0.0011	0.1099	0.1398	0.0341	0.0029	0.1189	0.0249	0.0031	0.0056	0.0037	7e-04	0.0368	0.018	0.0311	0.0597	0.0198	0.0914	0.0012
3	rs67913572	14925876	0.87	0.726891327677376	0.84	0.549223467132668	0.0869432402552547	0.35428594056616	0.0146	0.0166	0.0172	0.005	0.1757	0.0059	0.0043	0.0533	0.0011	0.11	0.1398	0.0341	0.0029	0.1187	0.0249	0.0031	0.0056	0.0037	7e-04	0.0369	0.0183	0.0311	0.0596	0.0199	0.0914	0.0012
3	rs902448	14929123	0.87	0.726891327677376	0.84	0.549223467132668	0.0834056502639493	0.340258982476078	0.0146	0.0166	0.0172	0.0049	0.176	0.0059	0.0042	0.0533	0.0011	0.1099	0.1397	0.0341	0.0029	0.1187	0.0249	0.0031	0.0055	0.0037	7e-04	0.0369	0.0184	0.0311	0.0595	0.02	0.0914	0.0011
3	rs1898040	14937400	0.87	0.726891327677376	0.84	0.549223467132668	0.0723190226037733	0.325544399730845	0.0148	0.0166	0.0172	0.0049	0.1764	0.0059	0.0042	0.0533	0.0011	0.1096	0.1395	0.0341	0.0029	0.1185	0.025	0.0031	0.0056	0.0037	6e-04	0.0371	0.0184	0.031	0.0596	0.0201	0.0914	0.0011
3	rs2307092	14939088	0.87	0.726891327677376	0.84	0.549223467132668	0.0717131275081981	0.328960794301341	0.0148	0.0166	0.0172	0.0049	0.1764	0.0059	0.0042	0.0533	0.0011	0.1096	0.1395	0.0341	0.0029	0.1185	0.025	0.0031	0.0056	0.0037	6e-04	0.0371	0.0184	0.031	0.0596	0.0201	0.0915	0.0011
3	rs67571220	14939471	0.87	0.726891327677376	0.84	0.549223467132668	0.0708621608534568	0.33042815514877	0.0148	0.0166	0.0172	0.0049	0.1764	0.0059	0.0042	0.0534	0.0011	0.1095	0.1395	0.0341	0.0029	0.1185	0.025	0.0031	0.0056	0.0037	6e-04	0.0371	0.0184	0.031	0.0596	0.0201	0.0915	0.0011
3	rs2307089	14939786	0.87	0.726891327677376	0.84	0.549223467132668	0.0706556093973952	0.328472098675182	0.0148	0.0166	0.0172	0.0049	0.1764	0.0059	0.0042	0.0534	0.0011	0.1095	0.1395	0.0341	0.0029	0.1185	0.025	0.0031	0.0056	0.0037	6e-04	0.0371	0.0184	0.031	0.0596	0.0201	0.0915	0.0011
3	rs116618666	14943383	0.87	0.726891327677376	0.84	0.549223467132668	0.0704494501924438	0.325178978230885	0.0148	0.0166	0.0172	0.0049	0.1764	0.0059	0.0042	0.0534	0.0011	0.1095	0.1395	0.0341	0.0029	0.1185	0.025	0.0031	0.0056	0.0037	6e-04	0.0371	0.0184	0.031	0.0596	0.0201	0.0915	0.0011
3	rs79228018	14944451	0.87	0.726891327677376	0.84	0.549223467132668	0.0705112567807765	0.325300772011758	0.0148	0.0166	0.0172	0.0049	0.1764	0.0059	0.0042	0.0534	0.0011	0.1095	0.1395	0.0341	0.0029	0.1185	0.025	0.0031	0.0056	0.0037	6e-04	0.0371	0.0184	0.031	0.0596	0.0201	0.0915	0.0011
3	rs13080924	14947539	0.87	0.726891327677376	0.84	0.549223467132668	0.0700793513862528	0.303597103150958	0.0148	0.0166	0.0172	0.0048	0.1764	0.0059	0.0042	0.0534	0.0011	0.1095	0.1395	0.0341	0.0029	0.1184	0.025	0.0031	0.0056	0.0037	6e-04	0.0371	0.0184	0.031	0.0596	0.0201	0.0914	0.0011
3	rs6806067	14948702	0.87	0.726891327677376	0.84	0.549223467132668	0.0690782849313488	0.32627560388876	0.0148	0.0166	0.0172	0.0048	0.1764	0.0058	0.0042	0.0534	0.0011	0.1095	0.1395	0.0341	0.0029	0.1184	0.025	0.0032	0.0056	0.0037	6e-04	0.0371	0.0184	0.031	0.0596	0.0201	0.0913	0.0011
3	rs903063	14957963	0.87	0.726891327677376	0.84	0.549223467132668	0.0848837476441182	0.364565652655966	0.0148	0.0165	0.0172	0.0048	0.1762	0.0058	0.0041	0.0534	0.0011	0.1093	0.1392	0.034	0.0029	0.1183	0.0252	0.0032	0.0056	0.0036	6e-04	0.0374	0.0184	0.031	0.0595	0.0202	0.0916	0.0011
3	rs74834668	14958545	0.87	0.726891327677376	0.83	0.603719568470427	0.0632870305358414	0.29138123765663	0.0149	0.0164	0.0175	0.0049	0.1756	0.0057	0.0042	0.0539	0.0011	0.1086	0.1385	0.0341	0.0028	0.1179	0.0255	0.0033	0.0059	0.0036	7e-04	0.038	0.0183	0.0313	0.0592	0.0206	0.0919	0.001
3	rs9864436	14959736	0.87	0.726891327677376	0.83	0.603719568470427	0.0460380203226116	0.272249140998348	0.0154	0.0162	0.0178	0.0045	0.174	0.0054	0.004	0.0548	0.0011	0.1085	0.137	0.0342	0.0027	0.1175	0.0262	0.0035	0.0059	0.0035	7e-04	0.0393	0.0184	0.0314	0.0588	0.0213	0.0926	9e-04
3	rs293916	14960170	0.87	0.726891327677376	0.83	0.603719568470427	0.0471014900628397	0.27990073074286	0.0155	0.0162	0.0178	0.0045	0.1739	0.0054	0.004	0.0548	0.0011	0.1085	0.137	0.0342	0.0027	0.1175	0.0263	0.0035	0.0059	0.0035	7e-04	0.0393	0.0185	0.0314	0.0588	0.0213	0.0924	9e-04
3	rs4685234	14965466	0.87	0.726891327677376	0.83	0.603719568470427	0.0516221704782474	0.270404093280546	0.0155	0.0162	0.0178	0.0046	0.1739	0.0055	0.004	0.0548	0.0012	0.1083	0.1369	0.0343	0.0027	0.1178	0.0264	0.0035	0.0059	0.0036	7e-04	0.0393	0.0185	0.0314	0.0588	0.0213	0.0918	0.001
3	rs2013496	14966318	0.87	0.726891327677376	0.83	0.603719568470427	0.0513209706625299	0.271441454797163	0.0155	0.0162	0.0178	0.0046	0.1738	0.0055	0.004	0.0548	0.0012	0.1084	0.1367	0.0343	0.0027	0.1177	0.0264	0.0035	0.0058	0.0036	7e-04	0.0393	0.0185	0.0316	0.0588	0.0213	0.0918	0.001
3	rs13060082	14966995	0.87	0.726891327677376	0.83	0.603719568470427	0.0517228338102882	0.276066770175467	0.0155	0.0162	0.0178	0.0046	0.1738	0.0055	0.004	0.0548	0.0012	0.1084	0.1367	0.0343	0.0027	0.1177	0.0264	0.0035	0.0058	0.0036	7e-04	0.0393	0.0185	0.0316	0.0588	0.0214	0.0918	0.001
3	rs7619558	14971073	0.87	0.726891327677376	0.83	0.603719568470427	0.0603383443500323	0.304074540956439	0.0159	0.0159	0.0181	0.0044	0.1737	0.0053	0.0039	0.0553	0.0011	0.1081	0.1367	0.0346	0.0027	0.1168	0.0272	0.0034	0.0057	0.0035	7e-04	0.039	0.0183	0.0319	0.0586	0.0216	0.0918	0.001
3	rs12496281	14973320	0.87	0.726891327677376	0.83	0.603719568470427	0.0586792624948957	0.374801309658333	0.0166	0.0155	0.0187	0.0041	0.1737	0.0052	0.0037	0.0561	0.0011	0.1074	0.1367	0.0351	0.0026	0.1155	0.0284	0.0033	0.0056	0.0034	7e-04	0.0386	0.0181	0.0321	0.0584	0.022	0.0921	0.001
3	rs1689548	14973512	0.87	0.726891327677376	0.83	0.603719568470427	0.0618388901516984	0.390751785231909	0.0167	0.0154	0.0188	0.0041	0.1737	0.0052	0.0037	0.0563	0.0011	0.1073	0.1367	0.0352	0.0026	0.1152	0.0286	0.0033	0.0055	0.0034	7e-04	0.0386	0.0181	0.0322	0.0583	0.022	0.0921	0.001
3	rs184652834	14982761	0.86	0.78654304280128	0.83	0.603719568470427	0.668156544270248	1.39380744256387	0.0207	0.0128	0.0217	0.0026	0.1735	0.0045	0.0029	0.06	0.0011	0.1039	0.1366	0.0379	0.0022	0.1065	0.0355	0.0027	0.0047	0.0029	6e-04	0.0361	0.0169	0.0341	0.057	0.0239	0.0933	0.0012
3	rs7643659	15004531	0.86	0.78654304280128	0.83	0.603719568470427	0.532758179384637	1.28484995751465	0.0204	0.013	0.0212	0.0026	0.1752	0.0045	0.0028	0.0592	0.0011	0.1039	0.1364	0.0377	0.0022	0.1072	0.0346	0.0027	0.0047	0.0029	6e-04	0.0362	0.0172	0.0343	0.057	0.0235	0.0934	0.0012
3	rs114914052	15041202	0.87	0.726891327677376	0.83	0.603719568470427	0.256118383931499	1.03816528709613	0.0196	0.0134	0.02	0.0025	0.1804	0.0044	0.0028	0.057	0.0011	0.1038	0.136	0.0371	0.0023	0.1095	0.0322	0.0027	0.0046	0.0029	6e-04	0.0365	0.018	0.0347	0.057	0.0222	0.0933	0.0012
3	rs7622842	15043705	0.87	0.726891327677376	0.83	0.603719568470427	0.249810513050392	1.02094736696724	0.0196	0.0135	0.02	0.0025	0.1804	0.0044	0.0028	0.057	0.0011	0.1038	0.136	0.037	0.0023	0.1095	0.0322	0.0027	0.0046	0.0029	6e-04	0.0365	0.0181	0.0346	0.057	0.0222	0.0934	0.0012
3	rs116038077	15049688	0.87	0.726891327677376	0.83	0.603719568470427	0.248752893292725	1.01372264831963	0.0196	0.0135	0.02	0.0025	0.1805	0.0044	0.0028	0.0569	0.0011	0.1039	0.136	0.037	0.0023	0.1096	0.0322	0.0027	0.0046	0.0029	6e-04	0.0365	0.0181	0.0346	0.057	0.0222	0.0934	0.0012
3	rs2164358	15051128	0.87	0.726891327677376	0.83	0.603719568470427	0.248356919967662	1.01179771817489	0.0196	0.0135	0.02	0.0025	0.1805	0.0044	0.0028	0.0569	0.0011	0.1039	0.136	0.037	0.0023	0.1096	0.0322	0.0027	0.0046	0.0029	6e-04	0.0365	0.0181	0.0346	0.057	0.0222	0.0934	0.0012
3	rs3773479	15058919	0.87	0.726891327677376	0.83	0.603719568470427	0.242675910201436	0.998023023931533	0.0195	0.0135	0.02	0.0025	0.1806	0.0044	0.0028	0.0569	0.0011	0.1039	0.136	0.037	0.0024	0.1096	0.0322	0.0027	0.0046	0.0029	6e-04	0.0365	0.0181	0.0346	0.057	0.0222	0.0934	0.0012
3	rs76363133	15061667	0.87	0.726891327677376	0.83	0.603719568470427	0.241072217702353	0.994185432899452	0.0195	0.0135	0.0199	0.0025	0.1807	0.0044	0.0028	0.0569	0.0011	0.1039	0.136	0.037	0.0024	0.1096	0.0322	0.0027	0.0046	0.0029	6e-04	0.0365	0.0181	0.0346	0.057	0.0222	0.0934	0.0012
3	rs77217851	15062047	0.87	0.726891327677376	0.83	0.603719568470427	0.242155151974839	0.997063358475067	0.0195	0.0135	0.0199	0.0025	0.1807	0.0044	0.0028	0.0569	0.0011	0.1039	0.136	0.037	0.0024	0.1096	0.0322	0.0027	0.0046	0.0029	6e-04	0.0365	0.0181	0.0346	0.057	0.0222	0.0934	0.0012
3	rs116235433	15064555	0.87	0.726891327677376	0.83	0.603719568470427	0.24180832206276	0.995144562776131	0.0195	0.0135	0.0199	0.0025	0.1807	0.0044	0.0028	0.0568	0.0011	0.1039	0.136	0.037	0.0024	0.1096	0.0321	0.0027	0.0046	0.0029	6e-04	0.0365	0.0181	0.0346	0.057	0.0222	0.0934	0.0012
3	rs147282792	15071482	0.87	0.726891327677376	0.83	0.603719568470427	0.240553359207099	0.990989626346242	0.0195	0.0135	0.0199	0.0025	0.1808	0.0044	0.0028	0.0568	0.0011	0.1039	0.1359	0.037	0.0024	0.1096	0.0321	0.0027	0.0046	0.0029	6e-04	0.0365	0.0181	0.0346	0.057	0.0221	0.0934	0.0012
3	rs17477815	15074769	0.87	0.726891327677376	0.83	0.603719568470427	0.2399919579873	0.988913421216458	0.0195	0.0135	0.0199	0.0025	0.1809	0.0044	0.0028	0.0568	0.0011	0.1039	0.1359	0.037	0.0024	0.1096	0.0321	0.0027	0.0046	0.0029	6e-04	0.0365	0.0181	0.0346	0.057	0.0221	0.0934	0.0012
3	rs596827	15076511	0.87	0.726891327677376	0.83	0.603719568470427	0.239560603148733	0.987795814305642	0.0195	0.0135	0.0199	0.0025	0.1809	0.0044	0.0028	0.0568	0.0011	0.1039	0.1359	0.037	0.0024	0.1096	0.0321	0.0027	0.0046	0.0029	6e-04	0.0365	0.0181	0.0346	0.057	0.0221	0.0934	0.0012
3	rs7613106	15079207	0.87	0.726891327677376	0.83	0.603719568470427	0.238828282437995	0.98731691494899	0.0195	0.0135	0.0199	0.0025	0.181	0.0044	0.0028	0.0567	0.0011	0.1039	0.1359	0.037	0.0024	0.1096	0.0321	0.0027	0.0046	0.0029	6e-04	0.0365	0.0181	0.0346	0.057	0.0221	0.0934	0.0012
3	rs9825022	15084014	0.87	0.726891327677376	0.83	0.603719568470427	0.237453153521935	0.987157291840892	0.0195	0.0135	0.0199	0.0025	0.181	0.0044	0.0028	0.0567	0.0011	0.1039	0.136	0.037	0.0024	0.1096	0.0321	0.0027	0.0046	0.0029	6e-04	0.0365	0.0181	0.0346	0.057	0.0221	0.0934	0.0012
3	rs76926871	15104942	0.87	0.726891327677376	0.82	0.661616834019215	0.204424969933426	0.938393933939821	0.0193	0.0136	0.0196	0.0025	0.1821	0.0043	0.0028	0.0562	0.0012	0.1036	0.1359	0.0368	0.0025	0.1102	0.0315	0.0027	0.0046	0.003	6e-04	0.0365	0.0184	0.0345	0.0569	0.0218	0.0935	0.0012
3	rs9830744	15115478	0.88	0.670214810425093	0.82	0.661616834019215	0.165793484175272	0.867513174055161	0.019	0.0138	0.0192	0.0025	0.1837	0.0043	0.0028	0.0554	0.0012	0.1036	0.1358	0.0366	0.0025	0.111	0.0306	0.0027	0.0046	0.003	6e-04	0.0366	0.0188	0.0345	0.0567	0.0214	0.0938	0.0013
3	rs9868848	15115872	0.88	0.670214810425093	0.82	0.661616834019215	0.165723537551898	0.867357620783856	0.019	0.0138	0.0192	0.0025	0.1838	0.0043	0.0028	0.0554	0.0012	0.1036	0.1358	0.0366	0.0025	0.111	0.0306	0.0027	0.0046	0.003	6e-04	0.0366	0.0188	0.0345	0.0567	0.0214	0.0938	0.0013
3	rs9869512	15133088	0.88	0.670214810425093	0.82	0.661616834019215	0.159157233405652	0.857103820048096	0.0189	0.0138	0.0192	0.0025	0.184	0.0043	0.0028	0.0553	0.0012	0.1036	0.1358	0.0366	0.0025	0.1111	0.0305	0.0027	0.0046	0.003	6e-04	0.0366	0.0189	0.0345	0.0566	0.0213	0.0939	0.0013
3	rs114983775	15139166	0.88	0.670214810425093	0.82	0.661616834019215	0.157353324909769	0.847804091077543	0.0188	0.0138	0.019	0.0025	0.1843	0.0043	0.0028	0.0551	0.0012	0.1036	0.1358	0.0365	0.0025	0.1114	0.0303	0.0027	0.0046	0.003	6e-04	0.0367	0.019	0.0345	0.0566	0.0211	0.0939	0.0013
3	rs34815435	15143886	0.88	0.670214810425093	0.82	0.661616834019215	0.152846434719074	0.848733118125955	0.0186	0.0138	0.0189	0.0025	0.1847	0.0044	0.0028	0.0549	0.0012	0.1036	0.1358	0.0364	0.0025	0.1118	0.03	0.0027	0.0046	0.0029	6e-04	0.0367	0.0191	0.0345	0.0566	0.0209	0.094	0.0013
3	rs6808450	15152062	0.88	0.670214810425093	0.82	0.661616834019215	0.151482895014926	0.902969960070189	0.0184	0.0139	0.0186	0.0024	0.1853	0.0044	0.0028	0.0545	0.0012	0.1037	0.1357	0.0362	0.0024	0.1129	0.0294	0.0026	0.0045	0.0029	6e-04	0.0367	0.0193	0.0344	0.0566	0.0208	0.0941	0.0013
3	rs62240419	15156692	0.88	0.670214810425093	0.82	0.661616834019215	0.11571631519558	0.801473787100054	0.0184	0.014	0.0185	0.0024	0.1857	0.0043	0.0028	0.0544	0.0011	0.1038	0.1357	0.0362	0.0024	0.1131	0.0292	0.0026	0.0045	0.0029	7e-04	0.0367	0.0194	0.0344	0.0566	0.0207	0.0942	0.0013
3	rs28615988	15157833	0.88	0.670214810425093	0.82	0.661616834019215	0.114563822635239	0.798414924471285	0.0183	0.014	0.0185	0.0024	0.1857	0.0043	0.0028	0.0544	0.0011	0.1038	0.1357	0.0362	0.0024	0.1131	0.0292	0.0026	0.0045	0.0029	7e-04	0.0367	0.0194	0.0344	0.0566	0.0207	0.0942	0.0013
3	rs6442501	15163199	0.88	0.670214810425093	0.82	0.661616834019215	0.100843471124643	0.767358460413696	0.0183	0.014	0.0184	0.0024	0.1852	0.0043	0.0028	0.0544	0.0011	0.1043	0.1359	0.0362	0.0024	0.1133	0.0289	0.0026	0.0046	0.0029	7e-04	0.0366	0.0195	0.0342	0.0566	0.0206	0.0944	0.0013
3	rs13069830	15183566	0.89	0.616467558766813	0.82	0.661616834019215	0.0733080297367319	0.703387093565986	0.0181	0.0142	0.0182	0.0025	0.1849	0.0041	0.0029	0.0543	0.0011	0.1047	0.1364	0.0361	0.0025	0.1137	0.0284	0.0026	0.0047	0.0029	7e-04	0.0362	0.0198	0.0338	0.0567	0.0205	0.0951	0.0013
3	rs9858968	15192862	0.89	0.616467558766813	0.82	0.661616834019215	0.0556462789224425	0.607132093668212	0.0178	0.0146	0.0164	0.0022	0.1848	0.0039	0.0028	0.0532	0.001	0.1062	0.1381	0.0352	0.0027	0.115	0.0267	0.0023	0.0044	0.0026	7e-04	0.036	0.0207	0.032	0.0567	0.0204	0.0982	0.0013
3	rs353091	15194949	0.89	0.616467558766813	0.82	0.661616834019215	0.035543967970648	0.556342807089691	0.0179	0.0147	0.0164	0.0022	0.1847	0.0039	0.0027	0.0531	0.001	0.1064	0.1383	0.035	0.0027	0.1149	0.0266	0.0023	0.0044	0.0025	7e-04	0.036	0.0208	0.0318	0.057	0.0205	0.0985	0.0013
3	rs114987152	15197640	0.89	0.616467558766813	0.82	0.661616834019215	0.0566572771875976	0.717247296857804	0.0182	0.0144	0.0162	0.0021	0.1858	0.0038	0.0023	0.0528	6e-04	0.1075	0.1389	0.0346	0.0022	0.1168	0.026	0.0021	0.004	0.002	5e-04	0.0359	0.0208	0.0312	0.0576	0.0204	0.0985	9e-04
3	rs1287456	15205926	0.89	0.616467558766813	0.82	0.661616834019215	0.0534200088623277	0.690328136556554	0.0182	0.0143	0.0162	0.0021	0.1858	0.0038	0.0022	0.0528	6e-04	0.1077	0.1389	0.0346	0.0022	0.1169	0.026	0.002	0.004	0.002	5e-04	0.0359	0.0208	0.0312	0.0577	0.0204	0.0984	9e-04
3	rs7651842	15216791	0.89	0.616467558766813	0.82	0.661616834019215	0.053128893581564	0.681160788386756	0.0182	0.0143	0.0162	0.0021	0.1859	0.0038	0.0022	0.0527	6e-04	0.1078	0.1389	0.0346	0.0022	0.1169	0.026	0.002	0.004	0.002	5e-04	0.0359	0.0208	0.0311	0.0576	0.0204	0.0984	9e-04
3	rs12491603	15218734	0.89	0.616467558766813	0.82	0.661616834019215	0.0519582275944873	0.679094592132985	0.0182	0.0143	0.0162	0.0021	0.1859	0.0038	0.0022	0.0527	6e-04	0.1078	0.1389	0.0346	0.0022	0.117	0.026	0.002	0.004	0.002	5e-04	0.0359	0.0208	0.0311	0.0576	0.0205	0.0984	9e-04
3	rs9853971	15225347	0.89	0.616467558766813	0.82	0.661616834019215	0.0512041572301462	0.687072033934967	0.0181	0.0143	0.0162	0.0021	0.1861	0.0038	0.0022	0.0528	6e-04	0.1081	0.1389	0.0346	0.0022	0.117	0.026	0.002	0.0039	0.0019	5e-04	0.036	0.0208	0.031	0.0575	0.0206	0.0984	9e-04
3	rs826428	15238892	0.89	0.616467558766813	0.82	0.661616834019215	0.0535401897605693	0.69418073042295	0.0181	0.0143	0.0162	0.0021	0.1862	0.0038	0.0022	0.0528	6e-04	0.1081	0.1389	0.0346	0.0022	0.1171	0.026	0.002	0.0039	0.0019	5e-04	0.036	0.0208	0.0309	0.0574	0.0206	0.0983	9e-04
3	rs62242092	15256268	0.89	0.616467558766813	0.82	0.661616834019215	0.0535573732270422	0.689735859339942	0.0181	0.0143	0.0162	0.0022	0.1862	0.0038	0.0021	0.0528	5e-04	0.1082	0.1389	0.0345	0.0022	0.1174	0.0259	0.0019	0.0038	0.0019	5e-04	0.036	0.0208	0.0308	0.0575	0.0207	0.0984	8e-04
3	rs35247476	15259992	0.89	0.616467558766813	0.82	0.661616834019215	0.0534886615135293	0.688403655503202	0.0181	0.0143	0.0162	0.0022	0.1862	0.0038	0.0021	0.0528	5e-04	0.1082	0.1389	0.0345	0.0022	0.1174	0.0259	0.0019	0.0038	0.0019	5e-04	0.036	0.0208	0.0308	0.0575	0.0207	0.0984	8e-04
3	rs79916660	15267044	0.89	0.616467558766813	0.82	0.661616834019215	0.0534200088623277	0.683967187320517	0.018	0.0143	0.0162	0.0022	0.1863	0.0038	0.0021	0.0528	5e-04	0.1081	0.139	0.0345	0.0022	0.1174	0.0259	0.0019	0.0038	0.0019	5e-04	0.0361	0.0208	0.0308	0.0575	0.0207	0.0985	8e-04
3	rs826425	15268006	0.89	0.616467558766813	0.82	0.661616834019215	0.0540400105047219	0.689735859339942	0.018	0.0143	0.0162	0.0022	0.1864	0.0038	0.0021	0.0528	5e-04	0.1082	0.139	0.0345	0.0022	0.1174	0.0259	0.0019	0.0038	0.0019	4e-04	0.036	0.0208	0.0308	0.0575	0.0207	0.0983	8e-04
3	rs11710285	15268412	0.89	0.616467558766813	0.82	0.661616834019215	0.0550665011190566	0.699374523086222	0.018	0.0143	0.0162	0.0022	0.1864	0.0037	0.0021	0.0528	5e-04	0.1081	0.139	0.0345	0.0022	0.1176	0.0259	0.0019	0.0038	0.0019	4e-04	0.036	0.0208	0.0308	0.0575	0.0207	0.0983	8e-04
3	rs35189473	15276562	0.89	0.616467558766813	0.82	0.661616834019215	0.0553470993496971	0.702346303376176	0.018	0.0143	0.0162	0.0021	0.1864	0.0038	0.0021	0.0528	5e-04	0.1082	0.1391	0.0345	0.0022	0.1176	0.0259	0.0019	0.0038	0.0019	4e-04	0.036	0.0208	0.0308	0.0575	0.0207	0.0983	8e-04
3	rs80123042	15283464	0.89	0.616467558766813	0.82	0.661616834019215	0.0549790093783734	0.699374523086222	0.018	0.0143	0.0162	0.0021	0.1864	0.0038	0.0021	0.0528	5e-04	0.1082	0.1391	0.0345	0.0022	0.1176	0.0259	0.0019	0.0038	0.0019	4e-04	0.036	0.0208	0.0308	0.0575	0.0207	0.0982	8e-04
3	rs17481016	15286157	0.89	0.616467558766813	0.82	0.661616834019215	0.0549090828717052	0.700860059870864	0.018	0.0143	0.0162	0.0021	0.1864	0.0038	0.0021	0.0528	5e-04	0.1082	0.1391	0.0345	0.0022	0.1176	0.0259	0.0019	0.0038	0.0019	4e-04	0.036	0.0208	0.0308	0.0575	0.0207	0.0982	8e-04
3	rs41276507	15287199	0.89	0.616467558766813	0.82	0.661616834019215	0.0549440386945847	0.702792314025306	0.018	0.0143	0.0162	0.0021	0.1863	0.0038	0.0021	0.0528	5e-04	0.1082	0.1391	0.0345	0.0022	0.1176	0.0259	0.0019	0.0038	0.0019	4e-04	0.0361	0.0208	0.0308	0.0574	0.0207	0.0982	8e-04
3	rs1318937	15295364	0.89	0.616467558766813	0.82	0.661616834019215	0.0500130156877488	0.701454472546347	0.0179	0.0143	0.0162	0.0021	0.1863	0.0038	0.0021	0.0528	5e-04	0.1081	0.1393	0.0345	0.0021	0.1175	0.0258	0.0021	0.0038	0.0019	4e-04	0.0361	0.0208	0.0308	0.0575	0.0207	0.0982	8e-04
3	rs2291853	15301363	0.89	0.616467558766813	0.82	0.661616834019215	0.0483417130125513	0.692550197016392	0.0179	0.0143	0.0162	0.0022	0.1864	0.0038	0.0021	0.0528	5e-04	0.1081	0.1392	0.0345	0.0021	0.1174	0.0257	0.0021	0.0038	0.0019	4e-04	0.0362	0.0208	0.0307	0.0575	0.0207	0.0981	8e-04
3	rs712868	15307632	0.89	0.616467558766813	0.82	0.661616834019215	0.0481175007656441	0.674377223607119	0.0178	0.0144	0.0162	0.0023	0.1862	0.0038	0.0021	0.0528	5e-04	0.1081	0.1392	0.0345	0.0022	0.1174	0.0256	0.0022	0.0039	0.0019	5e-04	0.0362	0.0209	0.0307	0.0575	0.0207	0.0979	8e-04
3	rs7630155	15308409	0.89	0.616467558766813	0.82	0.661616834019215	0.0490509764338999	0.688995674275646	0.0178	0.0144	0.0162	0.0023	0.1861	0.0038	0.0022	0.0527	5e-04	0.1081	0.1392	0.0345	0.0022	0.1173	0.0256	0.0022	0.0039	0.0019	5e-04	0.0362	0.0209	0.0307	0.0574	0.0207	0.0978	8e-04
3	rs2279739	15310909	0.89	0.616467558766813	0.82	0.661616834019215	0.0463023435208114	0.649005189130335	0.0177	0.0144	0.0162	0.0025	0.1859	0.004	0.0022	0.0526	5e-04	0.1082	0.1391	0.0346	0.0022	0.117	0.0255	0.0024	0.0041	0.002	6e-04	0.0363	0.0208	0.0308	0.0572	0.0209	0.0973	8e-04
3	rs1287467	15311325	0.89	0.616467558766813	0.82	0.661616834019215	0.0434510061226159	0.638657730954377	0.0177	0.0144	0.0162	0.0026	0.1858	0.0041	0.0023	0.0526	6e-04	0.1083	0.1391	0.0347	0.0022	0.1169	0.0255	0.0025	0.0042	0.002	6e-04	0.0363	0.0208	0.0308	0.0572	0.0209	0.0972	8e-04
3	rs141024707	15313966	0.9	0.565600701999265	0.82	0.661616834019215	0.0406221732497718	0.626321099987312	0.0177	0.0144	0.0162	0.0027	0.1859	0.0042	0.0024	0.0521	6e-04	0.1086	0.1404	0.0345	0.0023	0.1164	0.0251	0.0025	0.0044	0.0022	7e-04	0.0363	0.0205	0.0306	0.0572	0.0208	0.0965	9e-04
3	rs11924616	15314012	0.9	0.565600701999265	0.82	0.661616834019215	0.0404372583818608	0.620535189305305	0.0177	0.0144	0.0162	0.0027	0.1858	0.0042	0.0024	0.0521	6e-04	0.1086	0.1405	0.0345	0.0023	0.1164	0.0251	0.0025	0.0045	0.0022	7e-04	0.0363	0.0205	0.0306	0.0572	0.0208	0.0965	9e-04
3	rs78380995	15316931	0.9	0.565600701999265	0.82	0.661616834019215	0.0370330743722878	0.601245303958645	0.0177	0.0144	0.0161	0.0027	0.1858	0.0043	0.0025	0.0517	7e-04	0.1089	0.1416	0.0344	0.0024	0.1159	0.0249	0.0026	0.0046	0.0023	8e-04	0.0363	0.0202	0.0304	0.0574	0.0205	0.0961	0.001
3	rs988682	15318013	0.9	0.565600701999265	0.82	0.661616834019215	0.0352460530177793	0.587943297997434	0.0177	0.0144	0.016	0.0028	0.1858	0.0043	0.0026	0.0516	7e-04	0.109	0.142	0.0343	0.0024	0.1157	0.0249	0.0026	0.0046	0.0024	8e-04	0.0363	0.0201	0.0303	0.0575	0.0204	0.096	0.001
3	rs4685245	15321804	0.9	0.565600701999265	0.82	0.661616834019215	0.0345025093585799	0.575564549749193	0.0178	0.0144	0.016	0.0028	0.1858	0.0043	0.0026	0.0516	7e-04	0.1091	0.1423	0.0342	0.0024	0.1157	0.0247	0.0026	0.0047	0.0024	8e-04	0.0363	0.02	0.0303	0.0575	0.0203	0.0959	0.001
3	rs826430	15324097	0.9	0.565600701999265	0.82	0.661616834019215	0.0342107052433295	0.588513957939734	0.0178	0.0145	0.0159	0.0028	0.1857	0.0044	0.0026	0.0513	7e-04	0.1095	0.143	0.034	0.0024	0.1155	0.0245	0.0027	0.0047	0.0025	9e-04	0.0363	0.0198	0.0304	0.0575	0.0201	0.0958	0.001
3	rs826431	15325149	0.9	0.565600701999265	0.82	0.661616834019215	0.0288090610964182	0.579541575033783	0.0181	0.0146	0.0159	0.0029	0.1855	0.0045	0.0027	0.0507	7e-04	0.1097	0.1433	0.0337	0.0025	0.1158	0.0243	0.0029	0.0047	0.0025	9e-04	0.0362	0.0199	0.0302	0.0574	0.0199	0.0956	0.001
3	rs73025402	15328737	0.9	0.565600701999265	0.82	0.661616834019215	0.0295786318667623	0.591797827938016	0.0182	0.0146	0.016	0.003	0.1856	0.0046	0.0027	0.0507	7e-04	0.1098	0.1433	0.0336	0.0025	0.1157	0.0242	0.0029	0.0047	0.0025	9e-04	0.0362	0.0199	0.0302	0.0574	0.0198	0.0955	0.001
3	rs79748777	15331349	0.9	0.565600701999265	0.82	0.661616834019215	0.0298881800378152	0.596373958321356	0.0182	0.0146	0.016	0.003	0.1857	0.0046	0.0026	0.0506	7e-04	0.1098	0.1434	0.0334	0.0025	0.1156	0.0241	0.0029	0.0047	0.0025	9e-04	0.0362	0.0199	0.0302	0.0574	0.0198	0.0955	0.001
3	rs1106130	15332310	0.9	0.565600701999265	0.82	0.661616834019215	0.0288988562106111	0.588513957939734	0.0182	0.0146	0.016	0.003	0.1858	0.0046	0.0027	0.0506	7e-04	0.1098	0.1434	0.0334	0.0025	0.1156	0.0241	0.0029	0.0047	0.0025	9e-04	0.0362	0.0199	0.0302	0.0575	0.0198	0.0954	0.0011
3	rs75065683	15339814	0.9	0.565600701999265	0.82	0.661616834019215	0.0334949631083124	0.539795793591803	0.0186	0.0147	0.0159	0.003	0.187	0.0046	0.0026	0.0503	7e-04	0.1097	0.1444	0.0323	0.0026	0.1156	0.0238	0.003	0.005	0.0023	0.001	0.0356	0.0198	0.0307	0.058	0.0193	0.0945	0.0011
3	rs6442511	15340663	0.9	0.565600701999265	0.82	0.661616834019215	0.0351299517397623	0.543990958819691	0.0187	0.0147	0.0159	0.003	0.1874	0.0046	0.0025	0.0501	7e-04	0.1096	0.145	0.0319	0.0026	0.1155	0.0237	0.003	0.005	0.0023	0.001	0.0353	0.0197	0.0309	0.0581	0.0192	0.0943	0.0012
3	rs76437062	15350158	0.9	0.565600701999265	0.82	0.661616834019215	0.134691549671346	0.657779397858423	0.0199	0.0147	0.0156	0.0028	0.1913	0.0048	0.0025	0.0488	9e-04	0.1104	0.151	0.0301	0.0029	0.1125	0.0224	0.0033	0.0052	0.0022	0.0011	0.0324	0.0192	0.0322	0.0602	0.0172	0.0906	0.0016
3	rs74567132	15351176	0.9	0.565600701999265	0.82	0.661616834019215	0.121440016388201	0.649735333369442	0.0199	0.0148	0.0156	0.0028	0.1914	0.0048	0.0025	0.0488	9e-04	0.1105	0.1511	0.03	0.0029	0.1125	0.0224	0.0033	0.0052	0.0022	0.0011	0.0323	0.0192	0.0322	0.0602	0.0171	0.0905	0.0016
3	rs6793635	15351965	0.9	0.565600701999265	0.82	0.661616834019215	0.106587063512634	0.615194496992373	0.0199	0.0148	0.0156	0.0028	0.1914	0.0048	0.0025	0.0488	9e-04	0.1105	0.1511	0.03	0.0029	0.1125	0.0224	0.0033	0.0052	0.0022	0.0011	0.0323	0.0192	0.0322	0.0603	0.0171	0.0905	0.0016
3	rs2729681	15356047	0.89	0.616467558766813	0.82	0.661616834019215	0.102509135134293	0.618368732683002	0.0198	0.0147	0.0156	0.0028	0.1913	0.0048	0.0024	0.0489	9e-04	0.1106	0.1513	0.03	0.0029	0.1126	0.0223	0.0033	0.0052	0.0023	0.0012	0.0322	0.0191	0.0322	0.0602	0.0171	0.0906	0.0016
3	rs71308144	15362157	0.89	0.616467558766813	0.82	0.661616834019215	0.0992204484311154	0.624294597119627	0.0197	0.0147	0.0155	0.0027	0.1914	0.0047	0.0024	0.0489	9e-04	0.1098	0.1522	0.0298	0.003	0.1131	0.0223	0.0033	0.0052	0.0023	0.0012	0.0322	0.0191	0.0322	0.0602	0.0171	0.0907	0.0016
3	rs4437128	15362906	0.89	0.616467558766813	0.82	0.661616834019215	0.0978169744080694	0.625597172105467	0.0197	0.0147	0.0155	0.0027	0.1914	0.0047	0.0024	0.0489	9e-04	0.1098	0.1523	0.0298	0.003	0.1131	0.0223	0.0033	0.0052	0.0023	0.0012	0.0322	0.0191	0.0322	0.0602	0.0171	0.0907	0.0016
3	rs7621044	15365686	0.89	0.616467558766813	0.82	0.661616834019215	0.0969051145929193	0.635023482503937	0.0197	0.0147	0.0155	0.0027	0.1913	0.0046	0.0024	0.0489	9e-04	0.1099	0.1526	0.0297	0.003	0.1132	0.0223	0.0034	0.0052	0.0023	0.0012	0.032	0.0191	0.0322	0.0602	0.0171	0.0907	0.0016
3	rs9811737	15370433	0.89	0.616467558766813	0.82	0.661616834019215	0.101050748069489	0.646086513289533	0.0198	0.0146	0.0154	0.0027	0.1913	0.0045	0.0024	0.0489	9e-04	0.1099	0.1533	0.0295	0.003	0.1131	0.0222	0.0034	0.0052	0.0023	0.0012	0.0318	0.0191	0.0322	0.0602	0.017	0.0905	0.0016
3	rs76459659	15371023	0.89	0.616467558766813	0.82	0.661616834019215	0.101414122536322	0.644774103895709	0.0198	0.0146	0.0154	0.0027	0.1913	0.0045	0.0024	0.0489	8e-04	0.1099	0.1533	0.0295	0.003	0.1132	0.0222	0.0034	0.0052	0.0023	0.0012	0.0318	0.0191	0.0322	0.0602	0.0171	0.0905	0.0016
3	rs115738660	15373858	0.89	0.616467558766813	0.82	0.661616834019215	0.10656026408301	0.648713184599272	0.0198	0.0146	0.0154	0.0027	0.1913	0.0045	0.0024	0.0489	8e-04	0.11	0.1535	0.0294	0.003	0.1131	0.0222	0.0034	0.0052	0.0023	0.0012	0.0318	0.0191	0.0322	0.0603	0.0171	0.0905	0.0017
3	rs73027568	15374399	0.89	0.616467558766813	0.82	0.661616834019215	0.106533468834504	0.649297224047497	0.0198	0.0146	0.0154	0.0027	0.1913	0.0045	0.0024	0.0489	8e-04	0.11	0.1536	0.0294	0.003	0.1131	0.0222	0.0034	0.0052	0.0023	0.0012	0.0318	0.0191	0.0321	0.0603	0.0171	0.0906	0.0017
3	rs2103079	15382870	0.89	0.616467558766813	0.82	0.661616834019215	0.0919609786301203	0.653681385534859	0.0199	0.0146	0.0153	0.0027	0.1905	0.0044	0.0024	0.0487	8e-04	0.1102	0.154	0.0291	0.003	0.1131	0.0219	0.0033	0.0051	0.0023	0.0012	0.0317	0.019	0.0321	0.0605	0.0174	0.0912	0.0016
3	rs59335168	15385541	0.89	0.616467558766813	0.82	0.661616834019215	0.071859074949205	0.660416942455491	0.0199	0.0146	0.0152	0.0026	0.1897	0.0043	0.0023	0.0488	8e-04	0.1109	0.1552	0.0288	0.003	0.1128	0.0215	0.0031	0.005	0.0023	0.0012	0.0317	0.019	0.032	0.0609	0.0177	0.0917	0.0016
3	rs6442516	15385874	0.89	0.616467558766813	0.82	0.661616834019215	0.0723609305532941	0.661443308745948	0.0199	0.0146	0.0152	0.0025	0.1896	0.0043	0.0023	0.0488	8e-04	0.1115	0.1551	0.0286	0.003	0.1126	0.0215	0.0031	0.005	0.0023	0.0012	0.0317	0.019	0.0322	0.0609	0.0177	0.0915	0.0016
3	rs12637343	15389816	0.89	0.616467558766813	0.82	0.661616834019215	0.0701614858639563	0.67157983398684	0.0198	0.0145	0.015	0.0023	0.1882	0.0041	0.0021	0.0491	7e-04	0.1126	0.1573	0.0279	0.0028	0.1124	0.0212	0.0029	0.0047	0.0022	0.0011	0.0315	0.0191	0.0323	0.0613	0.0179	0.092	0.0013
3	rs114570696	15391411	0.89	0.616467558766813	0.82	0.661616834019215	0.0717339653396602	0.678652021331448	0.0198	0.0145	0.015	0.0022	0.188	0.0041	0.002	0.0491	7e-04	0.1127	0.1576	0.0278	0.0028	0.1124	0.0212	0.0028	0.0047	0.0022	0.0011	0.0316	0.0191	0.0324	0.0614	0.018	0.0921	0.0013
3	rs62242136	15396343	0.89	0.616467558766813	0.82	0.661616834019215	0.0726337164988556	0.685445288754673	0.0198	0.0145	0.0149	0.0022	0.1876	0.0041	0.002	0.0492	7e-04	0.1135	0.1579	0.0277	0.0028	0.1123	0.0211	0.0028	0.0047	0.0022	0.0011	0.0316	0.0191	0.0323	0.0614	0.0179	0.0921	0.0013
3	rs79818983	15402141	0.89	0.616467558766813	0.82	0.661616834019215	0.0757431916358198	0.709341071891551	0.0198	0.0144	0.0148	0.0022	0.1871	0.0041	0.0019	0.0492	7e-04	0.1145	0.1583	0.0276	0.0027	0.1123	0.021	0.0028	0.0046	0.0023	0.001	0.0316	0.019	0.0322	0.0612	0.0179	0.0921	0.0013
3	rs7611042	15402793	0.89	0.616467558766813	0.81	0.722979171095748	0.0760674458792313	0.713813896517217	0.0198	0.0144	0.0148	0.0022	0.187	0.0041	0.0019	0.0492	7e-04	0.1147	0.1583	0.0276	0.0026	0.1122	0.021	0.0028	0.0046	0.0023	0.001	0.0316	0.019	0.0321	0.0612	0.0179	0.0921	0.0013
3	rs13080491	15403569	0.89	0.616467558766813	0.81	0.722979171095748	0.0761973980915549	0.720983400918966	0.0198	0.0144	0.0148	0.0022	0.1869	0.0041	0.0019	0.0492	7e-04	0.1149	0.1584	0.0276	0.0026	0.1122	0.021	0.0027	0.0046	0.0023	0.001	0.0316	0.019	0.0321	0.0612	0.0179	0.0921	0.0013
3	rs58163887	15404128	0.89	0.616467558766813	0.81	0.722979171095748	0.0760241602936287	0.723975380510241	0.0198	0.0144	0.0148	0.0022	0.1869	0.0041	0.0019	0.0492	7e-04	0.1149	0.1584	0.0276	0.0026	0.1122	0.021	0.0027	0.0046	0.0023	0.001	0.0316	0.019	0.0321	0.0612	0.0179	0.0921	0.0013
3	rs1532787	15405322	0.89	0.616467558766813	0.81	0.722979171095748	0.0776144027620591	0.715156964413783	0.0201	0.0144	0.0148	0.0022	0.1865	0.0041	0.0019	0.0492	7e-04	0.1149	0.1585	0.0276	0.0026	0.1123	0.0209	0.0027	0.0046	0.0023	0.001	0.0316	0.019	0.0321	0.0612	0.0179	0.0922	0.0013
3	rs61267703	15414357	0.89	0.616467558766813	0.81	0.722979171095748	0.0815812958912538	0.708000448933096	0.021	0.0142	0.0148	0.0021	0.1858	0.0041	0.0019	0.0493	7e-04	0.115	0.1585	0.0278	0.0026	0.1123	0.0207	0.0027	0.0046	0.0023	0.001	0.0316	0.0191	0.032	0.0612	0.0179	0.0923	0.0012
3	rs115887631	15414708	0.89	0.616467558766813	0.81	0.722979171095748	0.0835895064009665	0.707255903308273	0.021	0.0142	0.0148	0.0021	0.1858	0.0041	0.0019	0.0493	7e-04	0.115	0.1585	0.0278	0.0026	0.1123	0.0207	0.0027	0.0046	0.0022	0.001	0.0316	0.0191	0.032	0.0612	0.0179	0.0923	0.0012
3	rs6762954	15432467	0.89	0.616467558766813	0.81	0.722979171095748	0.0811743702304277	0.70487453523066	0.0214	0.0142	0.0147	0.0021	0.1852	0.004	0.0018	0.0495	7e-04	0.115	0.1587	0.0281	0.0026	0.1125	0.0205	0.0026	0.0045	0.0022	0.001	0.0316	0.0192	0.0319	0.0612	0.0179	0.0923	0.0012
3	rs73029605	15432809	0.89	0.616467558766813	0.81	0.722979171095748	0.0811969430114992	0.704725759410998	0.0214	0.0142	0.0147	0.0021	0.1852	0.004	0.0018	0.0495	7e-04	0.115	0.1587	0.0281	0.0026	0.1125	0.0205	0.0026	0.0045	0.0022	0.001	0.0316	0.0192	0.0319	0.0612	0.0179	0.0923	0.0012
3	rs6442522	15440556	0.89	0.616467558766813	0.81	0.722979171095748	0.0814681301960365	0.710384169938908	0.0214	0.0142	0.0147	0.0021	0.1853	0.004	0.0018	0.0496	7e-04	0.1151	0.1587	0.0278	0.0026	0.1125	0.0205	0.0026	0.0045	0.0023	0.001	0.0316	0.0192	0.0319	0.0612	0.0179	0.0924	0.0012
3	rs7653883	15444812	0.89	0.616467558766813	0.81	0.722979171095748	0.0796265519421112	0.707404798426329	0.0214	0.0142	0.0147	0.0021	0.1852	0.004	0.0018	0.0496	7e-04	0.1151	0.1587	0.0278	0.0026	0.1125	0.0205	0.0026	0.0045	0.0023	0.001	0.0317	0.0191	0.0319	0.0612	0.018	0.0924	0.0012
3	rs113852243	15451524	0.89	0.616467558766813	0.81	0.722979171095748	0.0716089973526232	0.700265760270643	0.0214	0.0142	0.0147	0.0021	0.1851	0.004	0.0018	0.0496	7e-04	0.1151	0.1588	0.0279	0.0026	0.1125	0.0204	0.0026	0.0044	0.0023	0.001	0.0317	0.0192	0.0318	0.0613	0.018	0.0924	0.0012
3	rs2290537	15455717	0.89	0.616467558766813	0.81	0.722979171095748	0.070264242098958	0.698335068600394	0.0214	0.0142	0.0147	0.0021	0.185	0.004	0.0018	0.0496	7e-04	0.1151	0.1588	0.0279	0.0026	0.1125	0.0204	0.0026	0.0044	0.0023	0.001	0.0317	0.0192	0.0318	0.0613	0.018	0.0924	0.0012
3	rs73144114	15467301	0.89	0.616467558766813	0.81	0.722979171095748	0.0695878598838889	0.69655395532931	0.0214	0.0142	0.0147	0.0021	0.185	0.004	0.0018	0.0497	7e-04	0.1151	0.1588	0.0279	0.0026	0.1125	0.0204	0.0026	0.0044	0.0023	0.001	0.0317	0.0192	0.0318	0.0613	0.018	0.0924	0.0012
3	rs77636884	15469367	0.89	0.616467558766813	0.81	0.722979171095748	0.0706349758292628	0.693291241464773	0.0214	0.0142	0.0147	0.0021	0.185	0.004	0.0018	0.0497	7e-04	0.1151	0.1588	0.0279	0.0026	0.1125	0.0204	0.0026	0.0044	0.0023	0.001	0.0317	0.0192	0.0318	0.0613	0.018	0.0924	0.0012
3	rs2290535	15473515	0.89	0.616467558766813	0.81	0.722979171095748	0.0696696186152309	0.693439471781699	0.0214	0.0142	0.0147	0.0021	0.185	0.004	0.0018	0.0497	7e-04	0.1151	0.1588	0.0279	0.0026	0.1125	0.0205	0.0026	0.0044	0.0023	0.001	0.0317	0.0192	0.0318	0.0613	0.0181	0.0924	0.0012
3	rs3773461	15494658	0.89	0.616467558766813	0.81	0.722979171095748	0.0825586778546003	0.697592813827119	0.0217	0.0141	0.0147	0.002	0.1843	0.004	0.0018	0.0502	7e-04	0.1154	0.1596	0.0279	0.0026	0.1114	0.0204	0.0025	0.0047	0.0023	0.001	0.0318	0.0192	0.0314	0.0613	0.0179	0.093	0.0012
3	rs12494919	15498272	0.89	0.616467558766813	0.81	0.722979171095748	0.0788487274085553	0.708745169538793	0.0217	0.014	0.0147	0.002	0.1841	0.0039	0.0018	0.05	8e-04	0.1157	0.1598	0.0279	0.0026	0.1112	0.0204	0.0024	0.0047	0.0022	8e-04	0.0319	0.0193	0.0314	0.0613	0.0178	0.0932	0.0011
3	rs6782980	15499713	0.88	0.670214810425093	0.81	0.722979171095748	0.0769146964487136	0.69655395532931	0.0217	0.014	0.0147	0.002	0.1841	0.0039	0.0018	0.0501	8e-04	0.1157	0.1597	0.0279	0.0026	0.1111	0.0204	0.0024	0.0047	0.0022	8e-04	0.032	0.0193	0.0314	0.0614	0.0178	0.0932	0.0011
3	rs114924275	15501492	0.88	0.670214810425093	0.8	0.78786632127418	0.0754844320576057	0.693587709237662	0.0217	0.014	0.0147	0.002	0.184	0.0039	0.0017	0.0502	8e-04	0.1157	0.1596	0.0279	0.0026	0.111	0.0204	0.0024	0.0046	0.0022	8e-04	0.032	0.0193	0.0315	0.0614	0.0178	0.0933	0.0011
3	rs2345106	15509028	0.88	0.670214810425093	0.8	0.78786632127418	0.0697105214506588	0.678209516103464	0.0217	0.0141	0.0148	0.002	0.1837	0.0039	0.0017	0.0504	8e-04	0.1157	0.1593	0.0278	0.0027	0.1107	0.0204	0.0024	0.0046	0.0022	8e-04	0.0321	0.0193	0.0315	0.0615	0.0178	0.0936	0.0011
3	rs2305615	15517025	0.88	0.670214810425093	0.8	0.78786632127418	0.0688345561293127	0.651342318214483	0.0217	0.0141	0.0148	0.0018	0.1826	0.0039	0.0016	0.0504	8e-04	0.1158	0.1595	0.0277	0.0027	0.1107	0.0203	0.0023	0.0045	0.0023	8e-04	0.0319	0.0194	0.0315	0.0622	0.018	0.0941	0.0012
3	rs78574298	15527990	0.88	0.670214810425093	0.8	0.78786632127418	0.0676845117794569	0.639967241396184	0.0218	0.0141	0.0148	0.0018	0.1822	0.0039	0.0016	0.0505	8e-04	0.116	0.1594	0.0277	0.0027	0.1111	0.0202	0.0023	0.0045	0.0023	8e-04	0.032	0.0194	0.0316	0.0621	0.0179	0.0943	0.0012
3	rs4684248	15529115	0.88	0.670214810425093	0.79	0.8563340912432	0.0665074237686023	0.638221366200776	0.0218	0.0141	0.0148	0.0018	0.1821	0.0039	0.0016	0.0505	8e-04	0.116	0.1594	0.0277	0.0027	0.1111	0.0202	0.0022	0.0045	0.0023	8e-04	0.032	0.0194	0.0316	0.0621	0.0179	0.0943	0.0012
3	rs79229736	15532267	0.88	0.670214810425093	0.79	0.8563340912432	0.100017020754236	0.661150023893597	0.023	0.0138	0.0147	0.0015	0.1802	0.0038	0.0014	0.0501	8e-04	0.1166	0.1594	0.0272	0.0029	0.1128	0.0194	0.0018	0.0044	0.0023	9e-04	0.0326	0.0196	0.0317	0.0618	0.017	0.0959	0.0011
3	rs61558503	15537991	0.88	0.670214810425093	0.79	0.8563340912432	0.109478786159723	0.649881384989411	0.0232	0.0138	0.0147	0.0015	0.1799	0.0038	0.0014	0.05	8e-04	0.1167	0.1594	0.027	0.0029	0.1131	0.0192	0.0017	0.0044	0.0023	9e-04	0.0327	0.0197	0.0317	0.0619	0.0168	0.0961	0.0012
3	rs2655302	15539770	0.88	0.670214810425093	0.79	0.8563340912432	0.109288141731252	0.660710152618529	0.0232	0.0138	0.0147	0.0015	0.1799	0.0038	0.0014	0.05	8e-04	0.1167	0.1594	0.027	0.0029	0.1131	0.0192	0.0017	0.0044	0.0023	9e-04	0.0327	0.0197	0.0317	0.0619	0.0168	0.0961	0.0012
3	rs111971266	15541116	0.88	0.670214810425093	0.79	0.8563340912432	0.109969958410794	0.663937434103981	0.0232	0.0138	0.0147	0.0015	0.1799	0.0038	0.0014	0.05	8e-04	0.1167	0.1594	0.027	0.0029	0.1131	0.0192	0.0017	0.0044	0.0023	9e-04	0.0327	0.0197	0.0317	0.0619	0.0168	0.0961	0.0011
3	rs76797881	15545210	0.88	0.670214810425093	0.79	0.8563340912432	0.109997285613495	0.66628680979882	0.0232	0.0138	0.0147	0.0015	0.1799	0.0038	0.0014	0.05	8e-04	0.1167	0.1594	0.027	0.0029	0.1131	0.0192	0.0017	0.0044	0.0023	9e-04	0.0327	0.0197	0.0317	0.0619	0.0168	0.0961	0.0011
3	rs13100619	15549967	0.88	0.670214810425093	0.79	0.8563340912432	0.109124895753023	0.69388420556091	0.0232	0.0138	0.0147	0.0015	0.1799	0.0038	0.0014	0.05	8e-04	0.1167	0.1594	0.027	0.0029	0.1132	0.0192	0.0017	0.0044	0.0023	9e-04	0.0327	0.0197	0.0317	0.0619	0.0168	0.0961	0.0012
3	rs56099008	15553256	0.88	0.670214810425093	0.79	0.8563340912432	0.109451538660609	0.712769677005339	0.0232	0.0138	0.0147	0.0015	0.18	0.0038	0.0014	0.05	8e-04	0.1167	0.1594	0.027	0.003	0.1132	0.0192	0.0017	0.0044	0.0023	9e-04	0.0327	0.0197	0.0317	0.0619	0.0168	0.0962	0.0012
3	rs12495710	15559228	0.88	0.670214810425093	0.79	0.8563340912432	0.109969958410794	0.708447260310056	0.0232	0.0138	0.0147	0.0015	0.18	0.0038	0.0014	0.05	8e-04	0.1167	0.1594	0.0269	0.003	0.1132	0.0192	0.0017	0.0044	0.0023	9e-04	0.0327	0.0197	0.0317	0.0619	0.0168	0.0963	0.0012
3	rs116113290	15563944	0.88	0.670214810425093	0.8	0.78786632127418	0.111865385287495	0.72801889799327	0.0233	0.0137	0.0146	0.0015	0.1799	0.0038	0.0014	0.05	8e-04	0.1168	0.1593	0.027	0.003	0.1133	0.0191	0.0017	0.0044	0.0023	9e-04	0.0328	0.0196	0.0316	0.062	0.0168	0.0964	0.0012
3	rs9876049	15572072	0.88	0.670214810425093	0.8	0.78786632127418	0.112446225131183	0.738374838822801	0.0233	0.0137	0.0146	0.0015	0.18	0.0038	0.0014	0.0499	8e-04	0.1168	0.1593	0.027	0.003	0.1133	0.019	0.0017	0.0044	0.0023	9e-04	0.0328	0.0195	0.0316	0.0621	0.0167	0.0965	0.0012
3	rs55885705	15576459	0.88	0.670214810425093	0.8	0.78786632127418	0.110599545879356	0.739126518166851	0.0233	0.0137	0.0146	0.0015	0.18	0.0038	0.0014	0.0499	8e-04	0.1168	0.1593	0.0269	0.003	0.1133	0.019	0.0017	0.0044	0.0023	9e-04	0.0328	0.0195	0.0316	0.0621	0.0167	0.0965	0.0012
3	rs4305404	15577567	0.88	0.670214810425093	0.81	0.722979171095748	0.110325539371771	0.723227128268699	0.0233	0.0137	0.0146	0.0015	0.18	0.0038	0.0014	0.0499	8e-04	0.1168	0.1593	0.0269	0.003	0.1133	0.019	0.0017	0.0044	0.0023	9e-04	0.0328	0.0195	0.0316	0.0621	0.0167	0.0965	0.0012
3	rs6781430	15599283	0.88	0.670214810425093	0.81	0.722979171095748	0.106882133226998	0.687072033934967	0.0233	0.0136	0.0146	0.0015	0.1799	0.0038	0.0014	0.0501	9e-04	0.117	0.1591	0.0268	0.003	0.1137	0.0188	0.0016	0.0044	0.0023	9e-04	0.0329	0.0195	0.0315	0.0623	0.0169	0.096	0.0012
3	rs6774663	15606380	0.88	0.670214810425093	0.81	0.722979171095748	0.107527678594159	0.706809259997357	0.0233	0.0136	0.0146	0.0015	0.1799	0.0038	0.0014	0.0501	0.001	0.117	0.1591	0.0268	0.003	0.1137	0.0188	0.0016	0.0044	0.0023	9e-04	0.0329	0.0195	0.0315	0.0623	0.0169	0.096	0.0012
3	rs905650	15610070	0.88	0.670214810425093	0.81	0.722979171095748	0.108013419630442	0.708447260310056	0.0233	0.0136	0.0145	0.0015	0.1798	0.0037	0.0014	0.0501	0.001	0.117	0.1591	0.0268	0.003	0.1138	0.0188	0.0016	0.0044	0.0023	0.001	0.0329	0.0195	0.0315	0.0623	0.0169	0.0959	0.0012
3	rs17485446	15614923	0.88	0.670214810425093	0.81	0.722979171095748	0.109642359230194	0.707255903308273	0.0233	0.0136	0.0145	0.0015	0.1798	0.0037	0.0014	0.0501	0.001	0.117	0.1591	0.0268	0.003	0.1138	0.0188	0.0015	0.0044	0.0023	0.001	0.0329	0.0195	0.0315	0.0623	0.0169	0.0959	0.0012
3	rs115033840	15615373	0.88	0.670214810425093	0.81	0.722979171095748	0.109833385334325	0.709788072020296	0.0233	0.0136	0.0145	0.0015	0.1798	0.0037	0.0014	0.0501	0.001	0.117	0.1591	0.0268	0.003	0.1138	0.0188	0.0015	0.0044	0.0023	0.001	0.0329	0.0195	0.0315	0.0623	0.0169	0.0959	0.0012
3	rs78403907	15620089	0.88	0.670214810425093	0.81	0.722979171095748	0.110407697245881	0.72352640860103	0.0233	0.0136	0.0146	0.0015	0.1797	0.0037	0.0014	0.0501	0.001	0.1171	0.1591	0.0267	0.003	0.1138	0.0188	0.0015	0.0044	0.0023	0.001	0.0329	0.0195	0.0315	0.0623	0.0169	0.0959	0.0012
3	rs7648958	15621143	0.88	0.670214810425093	0.81	0.722979171095748	0.110599545879356	0.724125051517381	0.0233	0.0136	0.0146	0.0015	0.1797	0.0037	0.0014	0.0501	0.001	0.1171	0.1591	0.0267	0.003	0.1138	0.0188	0.0015	0.0044	0.0023	0.001	0.0329	0.0196	0.0315	0.0623	0.0169	0.0959	0.0012
3	rs74506826	15637914	0.88	0.670214810425093	0.81	0.722979171095748	0.114255822828083	0.721282475246487	0.0233	0.0136	0.0145	0.0014	0.1797	0.0037	0.0013	0.0501	0.001	0.1171	0.1591	0.0267	0.003	0.1139	0.0188	0.0015	0.0043	0.0023	0.001	0.0329	0.0196	0.0314	0.0623	0.0169	0.0959	0.0012
3	rs62243586	15646580	0.87	0.726891327677376	0.81	0.722979171095748	0.120657436607844	0.741533019458123	0.0234	0.0136	0.0145	0.0014	0.1796	0.0037	0.0013	0.05	0.001	0.1173	0.1592	0.0266	0.003	0.1139	0.0187	0.0015	0.0043	0.0023	0.001	0.0328	0.0196	0.0314	0.0623	0.017	0.096	0.0013
3	rs7651039	15648004	0.87	0.726891327677376	0.81	0.722979171095748	0.123542002842402	0.748008968517767	0.0234	0.0136	0.0145	0.0014	0.1795	0.0037	0.0013	0.05	0.001	0.1174	0.1592	0.0266	0.003	0.1139	0.0187	0.0015	0.0043	0.0023	0.001	0.0328	0.0196	0.0314	0.0623	0.017	0.0961	0.0013
3	rs74498460	15660394	0.87	0.726891327677376	0.81	0.722979171095748	0.131986894435069	0.716948594894577	0.0235	0.0135	0.0145	0.0014	0.1792	0.0037	0.0013	0.0499	0.0011	0.1175	0.1593	0.0264	0.0031	0.1139	0.0187	0.0015	0.0043	0.0023	0.001	0.0329	0.0196	0.0313	0.0624	0.017	0.0962	0.0013
3	rs12489825	15663411	0.87	0.726891327677376	0.81	0.722979171095748	0.13293589935046	0.724873509272312	0.0235	0.0135	0.0145	0.0014	0.1792	0.0037	0.0013	0.0499	0.0011	0.1175	0.1593	0.0264	0.0031	0.1139	0.0187	0.0015	0.0043	0.0023	0.001	0.0329	0.0196	0.0313	0.0624	0.017	0.0963	0.0014
3	rs12488812	15669556	0.87	0.726891327677376	0.81	0.722979171095748	0.133365826533913	0.722778259208203	0.0235	0.0135	0.0145	0.0014	0.1792	0.0037	0.0013	0.05	0.0011	0.1175	0.1593	0.0263	0.0031	0.1138	0.0186	0.0015	0.0043	0.0023	0.001	0.0329	0.0196	0.0313	0.0624	0.017	0.0963	0.0014
3	rs75848212	15672655	0.87	0.726891327677376	0.81	0.722979171095748	0.133242904823328	0.715306228859659	0.0235	0.0135	0.0145	0.0014	0.1792	0.0037	0.0013	0.05	0.0011	0.1175	0.1593	0.0263	0.0031	0.1138	0.0186	0.0015	0.0043	0.0023	0.001	0.0329	0.0196	0.0313	0.0624	0.017	0.0963	0.0014
3	rs6773682	15676426	0.87	0.726891327677376	0.81	0.722979171095748	0.133673429652285	0.722030281366403	0.0236	0.0134	0.0145	0.0014	0.1792	0.0037	0.0013	0.0502	0.0011	0.1175	0.1592	0.0263	0.0031	0.1138	0.0186	0.0015	0.0043	0.0023	0.001	0.0329	0.0196	0.0313	0.0625	0.017	0.0962	0.0014
3	rs114461561	15678013	0.87	0.726891327677376	0.81	0.722979171095748	0.133673429652285	0.704725759410998	0.0236	0.0134	0.0146	0.0014	0.1792	0.0037	0.0013	0.0502	0.0011	0.1175	0.1592	0.0263	0.0031	0.1138	0.0186	0.0015	0.0043	0.0023	0.001	0.0329	0.0196	0.0313	0.0625	0.017	0.0963	0.0014
3	rs35034250	15686534	0.88	0.670214810425093	0.81	0.722979171095748	0.137272846004269	0.696257202572722	0.0236	0.0133	0.0147	0.0014	0.179	0.0037	0.0013	0.0502	0.0011	0.1176	0.1592	0.0262	0.003	0.1137	0.0187	0.0015	0.0044	0.0023	0.001	0.0329	0.0196	0.0312	0.0625	0.0172	0.0964	0.0013
3	rs13078881	15686693	0.88	0.670214810425093	0.81	0.722979171095748	0.137585833760908	0.698780506573923	0.0236	0.0133	0.0147	0.0014	0.179	0.0037	0.0013	0.0502	0.0011	0.1176	0.1593	0.0262	0.003	0.1137	0.0187	0.0015	0.0044	0.0023	0.001	0.0329	0.0196	0.0312	0.0625	0.0172	0.0964	0.0013
3	rs3817641	15686776	0.88	0.670214810425093	0.8	0.78786632127418	0.137805179718266	0.702197647263832	0.0236	0.0133	0.0147	0.0014	0.179	0.0037	0.0013	0.0502	0.0011	0.1176	0.1592	0.0262	0.003	0.1137	0.0187	0.0015	0.0044	0.0023	0.001	0.0329	0.0196	0.0312	0.0625	0.0172	0.0964	0.0013
3	rs77389857	15707596	0.88	0.670214810425093	0.8	0.78786632127418	0.11350198423146	0.642879494648982	0.0236	0.013	0.015	0.0016	0.1779	0.0037	0.0014	0.0505	0.0012	0.1182	0.1592	0.0259	0.003	0.1137	0.0183	0.0016	0.0043	0.0024	0.001	0.0331	0.0195	0.0312	0.0629	0.0174	0.0959	0.0013
3	rs79136839	15715149	0.88	0.670214810425093	0.8	0.78786632127418	0.112612520011513	0.632264692220936	0.0236	0.013	0.015	0.0016	0.1779	0.0037	0.0014	0.0506	0.0012	0.1182	0.1592	0.0259	0.003	0.1137	0.0183	0.0016	0.0043	0.0024	0.001	0.0331	0.0195	0.0312	0.0629	0.0174	0.0959	0.0013
3	rs34208188	15719049	0.88	0.670214810425093	0.8	0.78786632127418	0.112529353643029	0.627914431817207	0.0236	0.013	0.015	0.0016	0.1778	0.0038	0.0014	0.0506	0.0012	0.1182	0.1592	0.0258	0.003	0.1137	0.0182	0.0016	0.0043	0.0024	0.001	0.0331	0.0195	0.0312	0.0629	0.0175	0.0959	0.0013
3	rs2470548	15737689	0.88	0.670214810425093	0.8	0.78786632127418	0.114732037437691	0.62400522257323	0.0237	0.0129	0.0151	0.0016	0.1777	0.0038	0.0014	0.0507	0.0012	0.1184	0.1591	0.0257	0.003	0.1137	0.0182	0.0016	0.0043	0.0024	0.0011	0.0331	0.0195	0.0312	0.0629	0.0175	0.0959	0.0013
3	rs2470549	15737698	0.88	0.670214810425093	0.8	0.78786632127418	0.114984644138761	0.623715879532708	0.0237	0.0129	0.0151	0.0016	0.1776	0.0038	0.0014	0.0507	0.0012	0.1184	0.1592	0.0257	0.003	0.1137	0.0182	0.0016	0.0043	0.0024	0.0011	0.0331	0.0195	0.0312	0.063	0.0175	0.0959	0.0013
3	rs2470514	15750344	0.88	0.670214810425093	0.8	0.78786632127418	0.110983860373056	0.602966854583027	0.0237	0.0129	0.0151	0.0016	0.1777	0.0038	0.0014	0.0507	0.0011	0.1184	0.1591	0.0257	0.003	0.1137	0.0182	0.0016	0.0043	0.0024	0.001	0.0332	0.0195	0.0313	0.063	0.0175	0.0959	0.0012
3	rs79301701	15755369	0.88	0.670214810425093	0.8	0.78786632127418	0.108690310937515	0.611880107493779	0.0237	0.013	0.0151	0.0016	0.1778	0.0038	0.0014	0.0508	0.001	0.1185	0.1591	0.0257	0.003	0.1137	0.0182	0.0016	0.0043	0.0024	0.001	0.0331	0.0195	0.0313	0.0629	0.0175	0.0959	0.0012
3	rs74443540	15772301	0.88	0.670214810425093	0.8	0.78786632127418	0.107177709032559	0.615194496992373	0.0237	0.013	0.0151	0.0016	0.1778	0.0038	0.0014	0.0508	0.001	0.1185	0.1591	0.0257	0.003	0.1136	0.0182	0.0016	0.0043	0.0024	9e-04	0.0331	0.0195	0.0312	0.0629	0.0176	0.096	0.0012
3	rs6442548	15805165	0.88	0.670214810425093	0.81	0.722979171095748	0.107851355232441	0.618224365714736	0.0237	0.013	0.0151	0.0016	0.1778	0.0038	0.0014	0.0508	0.001	0.1186	0.159	0.0256	0.003	0.1136	0.0182	0.0016	0.0043	0.0024	9e-04	0.0331	0.0195	0.0313	0.0629	0.0176	0.096	0.0012
3	rs73038261	15807426	0.88	0.670214810425093	0.81	0.722979171095748	0.107878355497541	0.618801881233253	0.0237	0.013	0.0151	0.0016	0.1778	0.0038	0.0014	0.0508	0.001	0.1186	0.159	0.0256	0.003	0.1136	0.0182	0.0016	0.0043	0.0024	9e-04	0.0331	0.0195	0.0313	0.0629	0.0176	0.096	0.0012
3	rs75689078	15807598	0.88	0.670214810425093	0.81	0.722979171095748	0.107878355497541	0.619235101216194	0.0237	0.013	0.0151	0.0016	0.1778	0.0038	0.0014	0.0508	0.001	0.1186	0.159	0.0256	0.003	0.1136	0.0182	0.0016	0.0043	0.0024	9e-04	0.0331	0.0195	0.0313	0.0629	0.0176	0.096	0.0012
3	rs77452552	15808003	0.88	0.670214810425093	0.81	0.722979171095748	0.107878355497541	0.619090686621064	0.0237	0.013	0.0151	0.0016	0.1778	0.0038	0.0014	0.0508	0.001	0.1186	0.159	0.0256	0.003	0.1136	0.0182	0.0016	0.0043	0.0024	9e-04	0.0331	0.0195	0.0313	0.0629	0.0176	0.096	0.0012
3	rs56394036	15824310	0.88	0.670214810425093	0.81	0.722979171095748	0.108934632863884	0.617502650063193	0.0237	0.013	0.0151	0.0016	0.1779	0.0037	0.0014	0.0508	0.001	0.1186	0.1591	0.0256	0.003	0.1136	0.0182	0.0015	0.0042	0.0024	0.001	0.0331	0.0195	0.0313	0.0629	0.0176	0.0959	0.0012
3	rs115066227	15866749	0.88	0.670214810425093	0.81	0.722979171095748	0.11054471099297	0.617646977295888	0.0237	0.0129	0.0151	0.0015	0.178	0.0037	0.0014	0.0508	0.001	0.1187	0.159	0.0256	0.0029	0.1137	0.0182	0.0015	0.0042	0.0024	0.001	0.0331	0.0195	0.0313	0.0629	0.0177	0.0959	0.0012
3	rs78457961	15885046	0.88	0.670214810425093	0.81	0.722979171095748	0.112058792538599	0.631539161242072	0.0237	0.0129	0.0151	0.0015	0.178	0.0037	0.0014	0.0509	0.001	0.1187	0.1589	0.0256	0.0029	0.1137	0.0182	0.0015	0.0042	0.0024	0.001	0.0332	0.0195	0.0313	0.0628	0.0177	0.0959	0.0012
3	rs79703276	15885076	0.88	0.670214810425093	0.81	0.722979171095748	0.109397056243604	0.627769544278177	0.0237	0.0129	0.0151	0.0015	0.178	0.0037	0.0014	0.0509	0.001	0.1184	0.1589	0.0256	0.0029	0.1138	0.0182	0.0015	0.0042	0.0024	0.001	0.0332	0.0195	0.0313	0.0628	0.0177	0.0959	0.0012
3	rs1374802	15888108	0.88	0.670214810425093	0.81	0.722979171095748	0.109397056243604	0.627479792701359	0.0237	0.0129	0.0151	0.0015	0.178	0.0037	0.0014	0.0509	0.001	0.1184	0.1589	0.0256	0.0029	0.1138	0.0182	0.0015	0.0042	0.0024	0.001	0.0332	0.0195	0.0313	0.0628	0.0177	0.0959	0.0012
3	rs116513657	15888661	0.88	0.670214810425093	0.81	0.722979171095748	0.109369821325482	0.627334928666887	0.0237	0.0129	0.0151	0.0015	0.178	0.0037	0.0014	0.0509	0.001	0.1184	0.1589	0.0256	0.0029	0.1138	0.0182	0.0015	0.0042	0.0024	0.001	0.0332	0.0195	0.0313	0.0628	0.0177	0.0959	0.0012
3	rs34174031	15905676	0.88	0.670214810425093	0.81	0.722979171095748	0.108229740004121	0.617358330782696	0.0237	0.0129	0.0151	0.0015	0.1779	0.0037	0.0014	0.0509	0.001	0.1185	0.1587	0.0256	0.0029	0.1139	0.0182	0.0015	0.0042	0.0024	0.0011	0.0333	0.0194	0.0313	0.0628	0.0178	0.0959	0.0012
3	rs9835592	15936942	0.88	0.670214810425093	0.81	0.722979171095748	0.108175634781828	0.614617777627592	0.0237	0.0129	0.0151	0.0015	0.1778	0.0038	0.0014	0.0509	0.001	0.1186	0.1586	0.0255	0.0029	0.1139	0.0182	0.0015	0.0041	0.0024	0.0011	0.0333	0.0194	0.0313	0.0627	0.0178	0.0959	0.0012
3	rs4684263	15939142	0.88	0.670214810425093	0.81	0.722979171095748	0.108500517446727	0.621980483662419	0.0237	0.0129	0.0151	0.0015	0.1778	0.0038	0.0014	0.0509	0.001	0.1186	0.1586	0.0255	0.0029	0.1139	0.0182	0.0015	0.0041	0.0024	0.0011	0.0334	0.0194	0.0313	0.0627	0.0178	0.0959	0.0012
3	rs77740647	15939306	0.88	0.670214810425093	0.81	0.722979171095748	0.108500517446727	0.621113212141656	0.0237	0.0129	0.0151	0.0015	0.1778	0.0038	0.0014	0.0509	0.001	0.1186	0.1586	0.0255	0.0029	0.1139	0.0182	0.0015	0.0041	0.0024	0.0011	0.0334	0.0194	0.0313	0.0627	0.0178	0.0959	0.0012
3	rs2345743	15945191	0.88	0.670214810425093	0.81	0.722979171095748	0.109097702764037	0.593084011794662	0.0238	0.0129	0.0152	0.0015	0.1778	0.0038	0.0014	0.0509	0.001	0.1187	0.1584	0.0255	0.0029	0.1139	0.0182	0.0016	0.0041	0.0024	0.0011	0.0334	0.0194	0.0313	0.0626	0.0179	0.0959	0.0012
3	rs77157811	15956062	0.88	0.670214810425093	0.81	0.722979171095748	0.10950603785273	0.577268178193843	0.0238	0.0129	0.0152	0.0015	0.1778	0.0038	0.0014	0.0509	0.001	0.1188	0.1584	0.0255	0.0029	0.114	0.0182	0.0016	0.0041	0.0024	0.0011	0.0334	0.0194	0.0313	0.0626	0.0179	0.0959	0.0012
3	rs55854808	15966998	0.88	0.670214810425093	0.81	0.722979171095748	0.113307045675389	0.590083957641903	0.0238	0.0129	0.0152	0.0015	0.1778	0.0038	0.0015	0.0508	0.001	0.119	0.1584	0.0256	0.0028	0.114	0.0181	0.0016	0.0041	0.0024	0.0011	0.0334	0.0193	0.0312	0.0625	0.018	0.0956	0.0012
3	rs114968940	15974030	0.88	0.670214810425093	0.81	0.722979171095748	0.114171911357444	0.635168759600052	0.0238	0.0129	0.0154	0.0016	0.1778	0.0039	0.0015	0.0504	0.0011	0.1192	0.158	0.0257	0.0028	0.1142	0.018	0.0017	0.0041	0.0025	0.0011	0.0334	0.0195	0.0312	0.0622	0.0181	0.0954	0.0012
3	rs76618557	15976904	0.88	0.670214810425093	0.81	0.722979171095748	0.123718160981222	0.681456075545838	0.0239	0.013	0.0155	0.0017	0.178	0.004	0.0016	0.0499	0.0011	0.1194	0.1575	0.0259	0.0029	0.1144	0.0179	0.0017	0.0042	0.0025	0.0012	0.0335	0.0196	0.0311	0.0618	0.0184	0.0952	0.0012
3	rs6442561	15981767	0.87	0.726891327677376	0.81	0.722979171095748	0.126497931769006	0.696108836861133	0.024	0.013	0.0155	0.0018	0.178	0.004	0.0016	0.0495	0.0011	0.1197	0.1573	0.0258	0.0029	0.1144	0.0179	0.0017	0.0042	0.0025	0.0011	0.0335	0.0196	0.031	0.0615	0.0184	0.0952	0.0013
3	rs13070544	15991461	0.87	0.726891327677376	0.82	0.661616834019215	0.127004666182259	0.695515445159716	0.024	0.013	0.0155	0.0019	0.178	0.0041	0.0016	0.0495	0.0011	0.1198	0.1572	0.0259	0.0029	0.1145	0.018	0.0017	0.0042	0.0025	0.0011	0.0334	0.0197	0.0309	0.0614	0.0184	0.0951	0.0013
3	rs75113534	15996302	0.87	0.726891327677376	0.82	0.661616834019215	0.126230158134413	0.708000448933096	0.024	0.013	0.0155	0.0019	0.1778	0.0041	0.0017	0.0495	0.0011	0.1202	0.1569	0.0259	0.003	0.1147	0.018	0.0018	0.0043	0.0024	0.0011	0.0334	0.0197	0.0308	0.0611	0.0184	0.0949	0.0013
3	rs9851508	15997394	0.87	0.726891327677376	0.82	0.661616834019215	0.128171819998384	0.681456075545838	0.024	0.013	0.0156	0.002	0.1778	0.0041	0.0018	0.0495	0.0011	0.1203	0.1568	0.0259	0.003	0.1147	0.0181	0.0018	0.0043	0.0024	0.0011	0.0333	0.0197	0.0306	0.061	0.0185	0.0948	0.0012
3	rs9856906	15998532	0.87	0.726891327677376	0.82	0.661616834019215	0.131925809108804	0.65631514504458	0.024	0.013	0.0155	0.002	0.1777	0.0042	0.0018	0.0494	0.0012	0.1206	0.1568	0.0259	0.003	0.1149	0.0181	0.0018	0.0043	0.0024	0.0011	0.0333	0.0198	0.0306	0.061	0.0185	0.0946	0.0012
3	rs35509099	15999294	0.87	0.726891327677376	0.84	0.549223467132668	0.133181469580871	0.651780745892723	0.024	0.013	0.0155	0.002	0.1777	0.0042	0.0018	0.0494	0.0012	0.1206	0.1568	0.0259	0.003	0.115	0.0181	0.0019	0.0043	0.0024	0.0011	0.0333	0.0198	0.0306	0.0609	0.0185	0.0945	0.0012
3	rs75115645	16001678	0.87	0.726891327677376	0.84	0.549223467132668	0.134073952038516	0.643753768965199	0.024	0.013	0.0156	0.002	0.1775	0.0042	0.0018	0.0494	0.0012	0.1208	0.1567	0.026	0.003	0.1151	0.0181	0.0019	0.0043	0.0024	0.0011	0.0333	0.0199	0.0306	0.0609	0.0186	0.0944	0.0012
3	rs34170355	16009014	0.87	0.726891327677376	0.83	0.603719568470427	0.13730412553141	0.639676185164152	0.024	0.0131	0.0156	0.002	0.1773	0.0042	0.0018	0.0493	0.0012	0.121	0.1566	0.026	0.003	0.1154	0.018	0.0019	0.0043	0.0025	0.0012	0.0334	0.0199	0.0305	0.0607	0.0187	0.094	0.0012
3	rs10510444	16010476	0.87	0.726891327677376	0.83	0.603719568470427	0.138527363976633	0.64856719373249	0.024	0.0131	0.0156	0.002	0.1773	0.0042	0.0018	0.0492	0.0012	0.121	0.1566	0.026	0.003	0.1154	0.018	0.0019	0.0043	0.0025	0.0012	0.0334	0.0199	0.0305	0.0607	0.0187	0.094	0.0012
3	rs74788199	16031934	0.87	0.726891327677376	0.83	0.603719568470427	0.138558814642744	0.661589962368176	0.024	0.0132	0.0158	0.002	0.1771	0.0043	0.0018	0.049	0.0012	0.121	0.1565	0.026	0.003	0.1157	0.0181	0.0019	0.0043	0.0025	0.0012	0.0334	0.0198	0.0304	0.0605	0.0187	0.0942	0.0012
3	rs76934051	16041102	0.87	0.726891327677376	0.83	0.603719568470427	0.13793061438582	0.666727529195561	0.0239	0.0132	0.0157	0.002	0.177	0.0043	0.0018	0.0491	0.0012	0.121	0.1565	0.026	0.003	0.1157	0.0181	0.0019	0.0043	0.0025	0.0012	0.0333	0.0198	0.0304	0.0605	0.0187	0.0943	0.0012
3	rs78123910	16041585	0.87	0.726891327677376	0.83	0.603719568470427	0.138873556697708	0.660270348584717	0.024	0.0132	0.0157	0.002	0.177	0.0043	0.0018	0.0491	0.0012	0.1209	0.1565	0.026	0.003	0.1158	0.0181	0.0019	0.0043	0.0025	0.0012	0.0333	0.0198	0.0303	0.0604	0.0187	0.0943	0.0012
3	rs972221	16046283	0.87	0.726891327677376	0.83	0.603719568470427	0.137805179718266	0.657047177575588	0.024	0.0132	0.0156	0.002	0.177	0.0043	0.0018	0.0491	0.0012	0.1209	0.1565	0.026	0.003	0.1158	0.0182	0.002	0.0043	0.0024	0.0012	0.0333	0.0198	0.0303	0.0605	0.0188	0.0942	0.0012
3	rs113600230	16051789	0.87	0.726891327677376	0.83	0.603719568470427	0.137272846004269	0.645211504966924	0.024	0.0132	0.0156	0.002	0.177	0.0043	0.0018	0.0491	0.0012	0.1209	0.1565	0.026	0.003	0.1158	0.0182	0.002	0.0043	0.0024	0.0012	0.0333	0.0198	0.0303	0.0604	0.0188	0.0942	0.0012
3	rs7629020	16066978	0.87	0.726891327677376	0.83	0.603719568470427	0.129194620941793	0.605407720328788	0.0239	0.0132	0.0158	0.0021	0.1769	0.0043	0.0019	0.0489	0.0012	0.1208	0.1562	0.0261	0.0029	0.1158	0.0182	0.002	0.0043	0.0024	0.0012	0.0333	0.0201	0.0304	0.0603	0.0187	0.094	0.0012
3	rs2603776	16071407	0.87	0.726891327677376	0.83	0.603719568470427	0.125665989042497	0.604689575362961	0.0239	0.0132	0.0159	0.0021	0.1768	0.0043	0.0019	0.0489	0.0012	0.1208	0.1561	0.0261	0.0029	0.1159	0.0182	0.002	0.0043	0.0024	0.0012	0.0333	0.0202	0.0305	0.0603	0.0187	0.094	0.0012
3	rs6778999	16072542	0.87	0.726891327677376	0.83	0.603719568470427	0.126349126121049	0.589798428508834	0.0239	0.0132	0.0159	0.0021	0.1768	0.0043	0.002	0.0489	0.0013	0.1207	0.156	0.0262	0.0029	0.1159	0.0183	0.002	0.0044	0.0024	0.0012	0.0332	0.0202	0.0305	0.0603	0.0187	0.094	0.0012
3	rs11706870	16073325	0.87	0.726891327677376	0.83	0.603719568470427	0.126825678396945	0.582955709758999	0.0239	0.0132	0.0159	0.0022	0.1767	0.0043	0.002	0.0489	0.0013	0.1207	0.1559	0.0262	0.0028	0.1159	0.0183	0.002	0.0044	0.0025	0.0012	0.0332	0.0202	0.0306	0.0603	0.0188	0.0939	0.0012
3	rs9857590	16074509	0.87	0.726891327677376	0.83	0.603719568470427	0.130434547288052	0.578688798199713	0.0239	0.0132	0.0159	0.0022	0.1767	0.0043	0.002	0.0489	0.0013	0.1206	0.1559	0.0262	0.0028	0.1159	0.0183	0.002	0.0044	0.0025	0.0012	0.0332	0.0202	0.0306	0.0603	0.0188	0.0939	0.0012
3	rs2730361	16088476	0.87	0.726891327677376	0.83	0.603719568470427	0.0283076353886707	0.586659799601227	0.0226	0.0143	0.0165	0.003	0.1733	0.0054	0.0034	0.0482	0.0016	0.1172	0.1512	0.0264	0.0033	0.1174	0.0196	0.0031	0.0051	0.0025	0.0014	0.0332	0.0196	0.0299	0.0598	0.0191	0.0972	0.0018
3	rs2603769	16089166	0.86	0.78654304280128	0.83	0.603719568470427	0.0223216273350448	0.587230160120654	0.0226	0.0146	0.0166	0.0032	0.173	0.0056	0.0036	0.0481	0.0017	0.1164	0.1504	0.0264	0.0034	0.1175	0.0198	0.0034	0.0052	0.0026	0.0014	0.0332	0.0195	0.03	0.0596	0.0191	0.0974	0.0018
3	rs17041810	16090103	0.86	0.78654304280128	0.83	0.603719568470427	0.0226032719232568	0.587658017895726	0.0226	0.0146	0.0167	0.0032	0.1727	0.0056	0.0037	0.048	0.0017	0.1163	0.15	0.0265	0.0034	0.1176	0.0199	0.0035	0.0052	0.0026	0.0014	0.0331	0.0195	0.0299	0.0595	0.0193	0.0976	0.0019
3	rs17041819	16093121	0.86	0.78654304280128	0.83	0.603719568470427	0.0174777561136937	0.651488453204774	0.0224	0.015	0.0167	0.0036	0.17	0.0061	0.0042	0.0477	0.0018	0.1157	0.1493	0.0268	0.0035	0.1182	0.0202	0.0042	0.0054	0.0026	0.0015	0.0329	0.0197	0.0298	0.0589	0.0193	0.0988	0.0019
3	rs2603764	16093524	0.86	0.78654304280128	0.83	0.603719568470427	0.0182892788741106	0.686628289656275	0.0224	0.0152	0.0167	0.0036	0.1696	0.0062	0.0043	0.0475	0.0018	0.116	0.1487	0.0269	0.0036	0.1184	0.0202	0.0042	0.0055	0.0026	0.0015	0.0329	0.0197	0.0295	0.0588	0.0192	0.0995	0.0019
3	rs62233377	16094755	0.86	0.78654304280128	0.83	0.603719568470427	0.0191196149662829	0.730417402394329	0.0224	0.0154	0.0166	0.0038	0.1698	0.0062	0.0044	0.0468	0.0018	0.1166	0.1474	0.0269	0.0036	0.1187	0.0202	0.0043	0.0056	0.0025	0.0016	0.033	0.0199	0.0291	0.0588	0.0189	0.1	0.002
3	rs1020659	16098904	0.86	0.78654304280128	0.83	0.603719568470427	0.0206227574056931	0.739727982529079	0.0224	0.0156	0.0166	0.0038	0.1695	0.0063	0.0045	0.0466	0.0018	0.1168	0.1469	0.027	0.0037	0.1187	0.0202	0.0044	0.0056	0.0025	0.0016	0.033	0.02	0.0291	0.0586	0.019	0.0999	0.002
3	rs744243	16100768	0.86	0.78654304280128	0.83	0.603719568470427	0.0219223570032764	0.749969234599535	0.0224	0.0156	0.0166	0.0038	0.1696	0.0063	0.0045	0.0466	0.0018	0.1168	0.1468	0.027	0.0036	0.1186	0.0202	0.0044	0.0056	0.0025	0.0016	0.033	0.02	0.0291	0.0586	0.019	0.0999	0.002
3	rs11706955	16103525	0.86	0.78654304280128	0.83	0.603719568470427	0.0194728563477995	0.723227128268699	0.0224	0.0156	0.0166	0.0039	0.1696	0.0063	0.0046	0.0465	0.0018	0.1168	0.1468	0.027	0.0037	0.1187	0.0202	0.0044	0.0056	0.0025	0.0016	0.0331	0.02	0.0291	0.0586	0.019	0.0998	0.002
3	rs79486613	16111068	0.86	0.78654304280128	0.84	0.549223467132668	0.0171977322708151	0.720235835497188	0.0223	0.0156	0.0165	0.0039	0.1695	0.0063	0.0046	0.0465	0.0017	0.1168	0.1468	0.0271	0.0037	0.1188	0.0202	0.0044	0.0057	0.0026	0.0016	0.0331	0.02	0.0292	0.0585	0.0191	0.0998	0.002
3	rs60969816	16113962	0.86	0.78654304280128	0.84	0.549223467132668	0.0159928385968597	0.695218792016143	0.0222	0.0156	0.0165	0.004	0.1694	0.0064	0.0046	0.0464	0.0017	0.1167	0.1466	0.0271	0.0037	0.1187	0.0203	0.0046	0.0057	0.0026	0.0016	0.033	0.02	0.0288	0.0592	0.0191	0.0997	0.002
3	rs76686281	16120361	0.86	0.78654304280128	0.84	0.549223467132668	0.0157015859841182	0.692105656108522	0.0222	0.0157	0.0165	0.004	0.1694	0.0064	0.0046	0.0464	0.0017	0.1167	0.1466	0.0271	0.0037	0.1187	0.0203	0.0046	0.0057	0.0026	0.0017	0.033	0.02	0.0288	0.0592	0.0191	0.0997	0.002
3	rs78391692	16124870	0.86	0.78654304280128	0.84	0.549223467132668	0.0150465655671514	0.686924111971775	0.0222	0.0157	0.0165	0.004	0.1694	0.0064	0.0046	0.0464	0.0017	0.1167	0.1466	0.0271	0.0037	0.1187	0.0203	0.0046	0.0057	0.0026	0.0017	0.0331	0.02	0.0288	0.0592	0.0191	0.0996	0.002
3	rs17041875	16128526	0.86	0.78654304280128	0.85	0.498060230126391	0.0145140538239347	0.690180056494469	0.0222	0.0157	0.0165	0.004	0.1694	0.0064	0.0046	0.0464	0.0017	0.1167	0.1465	0.0271	0.0037	0.1187	0.0203	0.0046	0.0057	0.0026	0.0017	0.033	0.02	0.0288	0.0592	0.0191	0.0995	0.002
3	rs80242188	16132989	0.86	0.78654304280128	0.85	0.498060230126391	0.0126948170049863	0.681603730012666	0.0222	0.0157	0.0165	0.004	0.1694	0.0064	0.0047	0.0464	0.0017	0.1167	0.1465	0.0271	0.0037	0.1187	0.0203	0.0046	0.0057	0.0026	0.0017	0.033	0.02	0.0288	0.0591	0.0191	0.0994	0.002
3	rs7631065	16134388	0.86	0.78654304280128	0.85	0.498060230126391	0.0132025526639991	0.764630967281992	0.0221	0.0157	0.0165	0.0041	0.1694	0.0065	0.0047	0.0465	0.0017	0.1167	0.1467	0.0273	0.0037	0.1189	0.0203	0.0048	0.0058	0.0026	0.0017	0.0328	0.0196	0.0289	0.0591	0.019	0.0989	0.002
3	rs12487182	16134610	0.86	0.78654304280128	0.85	0.498060230126391	0.0136077973256846	0.776313245070125	0.0221	0.0157	0.0165	0.0041	0.1694	0.0065	0.0048	0.0465	0.0017	0.1167	0.1471	0.0273	0.0037	0.1188	0.0202	0.0048	0.0058	0.0026	0.0017	0.0328	0.0193	0.0289	0.0591	0.0191	0.0987	0.002
3	rs13099651	16135467	0.86	0.78654304280128	0.85	0.498060230126391	0.0152578978776935	0.783919499247904	0.0221	0.0157	0.0165	0.0042	0.1696	0.0066	0.0049	0.0467	0.0017	0.1168	0.1473	0.0275	0.0037	0.1188	0.0202	0.0049	0.0058	0.0027	0.0018	0.0329	0.0191	0.0289	0.059	0.0189	0.0979	0.0021
3	rs74899315	16139104	0.87	0.726891327677376	0.86	0.450156947394433	0.00853069794388322	0.680717912106832	0.022	0.016	0.0162	0.0042	0.1693	0.0066	0.0049	0.0476	0.0017	0.1172	0.1482	0.0276	0.0036	0.1181	0.0201	0.0048	0.0055	0.0026	0.0018	0.0325	0.0194	0.029	0.0595	0.0181	0.0973	0.0021
3	rs13081775	16141853	0.87	0.726891327677376	0.86	0.450156947394433	0.00855360137342624	0.644774103895709	0.0219	0.0161	0.0162	0.0042	0.1693	0.0066	0.0049	0.0479	0.0017	0.1173	0.1485	0.0276	0.0036	0.118	0.0201	0.0048	0.0052	0.0026	0.0019	0.0324	0.0195	0.0291	0.0597	0.018	0.0972	0.002
3	rs6767544	16141945	0.87	0.726891327677376	0.86	0.450156947394433	0.00881802648335546	0.649297224047497	0.0219	0.0161	0.0162	0.0042	0.1693	0.0066	0.0049	0.0478	0.0017	0.1173	0.1485	0.0276	0.0036	0.118	0.0201	0.0048	0.0052	0.0026	0.0019	0.0324	0.0195	0.0291	0.0596	0.018	0.0972	0.0021
3	rs12491653	16144981	0.87	0.726891327677376	0.86	0.450156947394433	0.00563815384328145	0.575422635737507	0.0218	0.0161	0.0162	0.0042	0.1693	0.0066	0.0048	0.0482	0.0017	0.117	0.1485	0.0278	0.0036	0.1178	0.0199	0.0048	0.0051	0.0026	0.0019	0.0327	0.0195	0.029	0.0599	0.0179	0.0972	0.002
3	rs4582035	16145309	0.87	0.726891327677376	0.86	0.450156947394433	0.00549651118151058	0.568196299063306	0.0218	0.0161	0.0162	0.0042	0.1693	0.0066	0.0048	0.0483	0.0017	0.117	0.1485	0.0279	0.0036	0.1177	0.0199	0.0048	0.0051	0.0027	0.0019	0.0327	0.0195	0.029	0.06	0.0178	0.0973	0.002
3	rs66492551	16146497	0.87	0.726891327677376	0.86	0.450156947394433	0.00419545646451009	0.515348466308232	0.0216	0.016	0.0162	0.0041	0.1694	0.0064	0.0046	0.0489	0.0017	0.1168	0.1486	0.0279	0.0034	0.1175	0.0196	0.0046	0.005	0.0027	0.0019	0.0329	0.0193	0.029	0.0608	0.0174	0.0978	0.002
3	rs36051751	16146715	0.87	0.726891327677376	0.86	0.450156947394433	0.00381632111092726	0.514105988206345	0.0216	0.0159	0.0162	0.0041	0.1694	0.0064	0.0046	0.049	0.0017	0.1169	0.1487	0.028	0.0034	0.1175	0.0195	0.0046	0.0049	0.0026	0.0019	0.0329	0.0193	0.0289	0.0609	0.0172	0.098	0.002
3	rs74575359	16147050	0.87	0.726891327677376	0.86	0.450156947394433	0.00295489402422038	0.503918911358385	0.0215	0.0158	0.0162	0.004	0.1696	0.0063	0.0045	0.0491	0.0017	0.1165	0.1491	0.028	0.0033	0.1175	0.0194	0.0045	0.0048	0.0026	0.0018	0.0331	0.0192	0.0291	0.0611	0.017	0.0983	0.0019
3	rs79316338	16150634	0.87	0.726891327677376	0.86	0.450156947394433	0.00302557477314758	0.426608961834101	0.0213	0.0155	0.016	0.0039	0.1705	0.0061	0.0043	0.0495	0.0016	0.1172	0.1499	0.0283	0.0029	0.1172	0.0189	0.0043	0.0045	0.0024	0.0018	0.0336	0.0191	0.0292	0.0616	0.016	0.099	0.0017
3	rs12486498	16151433	0.87	0.726891327677376	0.86	0.450156947394433	0.00313935681620649	0.424113247561946	0.0213	0.0155	0.016	0.0039	0.1705	0.0061	0.0043	0.0495	0.0016	0.1172	0.15	0.0283	0.0029	0.1172	0.0189	0.0043	0.0045	0.0024	0.0018	0.0336	0.0191	0.0292	0.0616	0.016	0.099	0.0017
3	rs6772516	16152118	0.87	0.726891327677376	0.86	0.450156947394433	0.00336822744868881	0.433855526013358	0.0213	0.0155	0.016	0.0039	0.1705	0.0061	0.0043	0.0496	0.0016	0.1172	0.15	0.0283	0.0029	0.1171	0.0189	0.0043	0.0045	0.0024	0.0018	0.0336	0.0191	0.0292	0.0616	0.016	0.099	0.0017
3	rs9809984	16157146	0.87	0.726891327677376	0.86	0.450156947394433	0.00394291649380143	0.468680218915107	0.0212	0.0154	0.0161	0.0039	0.1706	0.0062	0.0043	0.0499	0.0016	0.1171	0.1499	0.0282	0.0028	0.1171	0.019	0.0043	0.0045	0.0023	0.0018	0.0336	0.0191	0.0294	0.0615	0.016	0.0989	0.0017
3	rs78430044	16157378	0.87	0.726891327677376	0.86	0.450156947394433	0.00398330747380278	0.468814998408806	0.0212	0.0154	0.0161	0.0039	0.1706	0.0062	0.0043	0.0499	0.0016	0.1171	0.15	0.0282	0.0028	0.1171	0.019	0.0043	0.0045	0.0023	0.0018	0.0336	0.0192	0.0294	0.0615	0.016	0.0989	0.0017
3	rs73036874	16157441	0.87	0.726891327677376	0.86	0.450156947394433	0.0039934559867633	0.470972842561593	0.0212	0.0154	0.0161	0.0039	0.1706	0.0062	0.0043	0.0499	0.0016	0.1171	0.15	0.0282	0.0028	0.117	0.019	0.0043	0.0045	0.0023	0.0018	0.0336	0.0192	0.0294	0.0615	0.016	0.0989	0.0017
3	rs73036880	16157628	0.87	0.726891327677376	0.86	0.450156947394433	0.00395802509624045	0.468814998408806	0.0212	0.0154	0.0161	0.0039	0.1706	0.0062	0.0043	0.0499	0.0016	0.1171	0.1499	0.0282	0.0028	0.117	0.019	0.0043	0.0045	0.0024	0.0018	0.0336	0.0192	0.0294	0.0615	0.016	0.0989	0.0017
3	rs9835097	16158105	0.87	0.726891327677376	0.86	0.450156947394433	0.00385074870790745	0.461148764557849	0.0212	0.0154	0.0161	0.0039	0.1706	0.0062	0.0043	0.0499	0.0016	0.1171	0.1499	0.0282	0.0029	0.117	0.019	0.0043	0.0045	0.0024	0.0018	0.0336	0.0192	0.0294	0.0615	0.016	0.0988	0.0017
3	rs13060631	16160879	0.87	0.726891327677376	0.86	0.450156947394433	0.00347384918335798	0.450045272735287	0.0213	0.0154	0.0161	0.0039	0.1707	0.0062	0.0043	0.05	0.0016	0.1171	0.1498	0.0282	0.0029	0.1169	0.019	0.0043	0.0045	0.0024	0.0018	0.0336	0.0192	0.0293	0.0615	0.016	0.0988	0.0017
3	rs11709137	16163443	0.87	0.726891327677376	0.86	0.450156947394433	0.00309136857090214	0.435705320422243	0.0212	0.0154	0.0161	0.0039	0.1708	0.0062	0.0043	0.05	0.0016	0.1171	0.1498	0.0282	0.0029	0.1169	0.019	0.0043	0.0045	0.0024	0.0018	0.0336	0.0191	0.0293	0.0615	0.016	0.0988	0.0017
3	rs59623261	16166290	0.87	0.726891327677376	0.87	0.405435896572436	0.00247872764885625	0.412215255089743	0.0211	0.0153	0.016	0.0038	0.171	0.0061	0.0042	0.05	0.0015	0.1171	0.1498	0.0282	0.0028	0.1169	0.0189	0.0043	0.0044	0.0023	0.0017	0.0338	0.0193	0.0293	0.0617	0.0159	0.0988	0.0017
3	rs79469571	16172134	0.87	0.726891327677376	0.87	0.405435896572436	0.000880655530356993	0.236218764368775	0.0205	0.0148	0.0164	0.0036	0.1706	0.0061	0.0041	0.0505	0.0014	0.1169	0.1494	0.0281	0.0025	0.1178	0.0185	0.0042	0.0047	0.002	0.0014	0.036	0.02	0.0294	0.0633	0.0154	0.097	0.0015
3	rs76178935	16175902	0.87	0.726891327677376	0.87	0.405435896572436	0.000854748349965653	0.231597408969271	0.0204	0.0148	0.0164	0.0036	0.1706	0.0061	0.0041	0.0506	0.0014	0.1169	0.1494	0.0281	0.0025	0.1178	0.0184	0.0042	0.0047	0.0019	0.0014	0.0362	0.02	0.0294	0.0634	0.0154	0.0969	0.0015
3	rs114810097	16177674	0.87	0.726891327677376	0.87	0.405435896572436	0.00095025887426953	0.230282445948901	0.0204	0.0147	0.0164	0.0036	0.1706	0.0061	0.0041	0.0506	0.0014	0.117	0.1494	0.0281	0.0025	0.1179	0.0184	0.0041	0.0047	0.0019	0.0014	0.0362	0.02	0.0294	0.0634	0.0154	0.0969	0.0015
3	rs13089442	16186303	0.87	0.726891327677376	0.88	0.363814363818289	0.00120404094531582	0.282115512348375	0.0204	0.0147	0.0165	0.0036	0.1707	0.0061	0.0041	0.0507	0.0014	0.1175	0.1494	0.0281	0.0025	0.1178	0.0184	0.0041	0.0047	0.0019	0.0013	0.0363	0.02	0.0294	0.0633	0.0154	0.0967	0.0015
3	rs4685311	16188468	0.87	0.726891327677376	0.88	0.363814363818289	0.00119150096881698	0.276414639466011	0.0204	0.0147	0.0165	0.0036	0.1707	0.0061	0.0041	0.0507	0.0014	0.1175	0.1494	0.0281	0.0025	0.1178	0.0184	0.0041	0.0047	0.0019	0.0013	0.0363	0.02	0.0294	0.0633	0.0153	0.0966	0.0015
3	rs4685312	16188493	0.87	0.726891327677376	0.88	0.363814363818289	0.00118002063894238	0.274792405041777	0.0204	0.0147	0.0165	0.0036	0.1707	0.0061	0.0041	0.0507	0.0014	0.1175	0.1494	0.0281	0.0025	0.1178	0.0184	0.0041	0.0047	0.0019	0.0013	0.0363	0.0201	0.0294	0.0633	0.0154	0.0966	0.0015
3	rs73049199	16191624	0.87	0.726891327677376	0.89	0.325204496311925	0.00118383731363171	0.264549066928429	0.0203	0.0147	0.0165	0.0036	0.1708	0.0062	0.0041	0.0507	0.0014	0.1175	0.1493	0.0281	0.0024	0.1179	0.0184	0.0041	0.0047	0.0019	0.0013	0.0363	0.0201	0.0293	0.0633	0.0153	0.0966	0.0015
3	rs115266396	16192993	0.87	0.726891327677376	0.89	0.325204496311925	0.00115452062333642	0.274213749542142	0.0203	0.0147	0.0164	0.0036	0.1708	0.0062	0.0041	0.0507	0.0014	0.1176	0.1493	0.0281	0.0024	0.1179	0.0184	0.0041	0.0047	0.0019	0.0013	0.0363	0.0201	0.0293	0.0633	0.0154	0.0965	0.0015
3	rs7615286	16194281	0.87	0.726891327677376	0.89	0.325204496311925	0.00116485449524596	0.278039810743742	0.0203	0.0147	0.0164	0.0036	0.1708	0.0062	0.0041	0.0507	0.0014	0.1176	0.1493	0.0281	0.0024	0.1179	0.0184	0.0041	0.0047	0.0019	0.0013	0.0363	0.0201	0.0293	0.0633	0.0154	0.0965	0.0015
3	rs7639681	16207707	0.88	0.670214810425093	0.89	0.325204496311925	0.000951855536177291	0.250931850883349	0.0203	0.0147	0.0164	0.0037	0.1706	0.0062	0.0041	0.0509	0.0014	0.1175	0.149	0.028	0.0024	0.1179	0.0185	0.0042	0.0048	0.0019	0.0013	0.0365	0.0201	0.0294	0.0633	0.0153	0.0965	0.0015
3	rs67883991	16211748	0.88	0.670214810425093	0.89	0.325204496311925	0.00107275810484236	0.228423737141454	0.0203	0.0147	0.0167	0.0036	0.1705	0.0062	0.0041	0.051	0.0014	0.1176	0.1487	0.028	0.0024	0.1177	0.0184	0.0042	0.0048	0.0018	0.0012	0.0367	0.0202	0.0294	0.0634	0.0151	0.0967	0.0015
3	rs11715981	16217110	0.88	0.670214810425093	0.89	0.325204496311925	0.000274888973956451	0.17695490567372	0.02	0.0147	0.0166	0.0036	0.17	0.006	0.0039	0.0517	0.0013	0.1172	0.1469	0.0278	0.0025	0.1175	0.0185	0.0044	0.0048	0.0019	0.0013	0.0373	0.0207	0.0296	0.0638	0.0149	0.0976	0.0015
3	rs13073218	16217613	0.88	0.670214810425093	0.89	0.325204496311925	0.000260464124765681	0.177556673590992	0.02	0.0147	0.0166	0.0036	0.17	0.006	0.0039	0.0518	0.0013	0.1172	0.1468	0.0278	0.0025	0.1175	0.0185	0.0044	0.0048	0.0019	0.0013	0.0373	0.0208	0.0296	0.0639	0.0149	0.0977	0.0015
3	rs71310326	16222517	0.88	0.670214810425093	0.89	0.325204496311925	0.000176074336088202	0.148078359229789	0.0199	0.0147	0.0164	0.0037	0.1697	0.0059	0.0039	0.0521	0.0013	0.1171	0.1462	0.0276	0.0025	0.1176	0.0184	0.0045	0.0048	0.002	0.0013	0.0376	0.021	0.0297	0.0638	0.0148	0.098	0.0016
3	rs62235205	16226183	0.88	0.670214810425093	0.89	0.325204496311925	0.000163435885948013	0.145451359012287	0.0198	0.0147	0.0164	0.0037	0.1696	0.0058	0.0039	0.0522	0.0013	0.117	0.1461	0.0276	0.0025	0.1176	0.0184	0.0045	0.0048	0.002	0.0013	0.0377	0.0209	0.0298	0.0638	0.0148	0.0983	0.0016
3	rs17272355	16227428	0.88	0.670214810425093	0.89	0.325204496311925	0.000159816069631383	0.142562791242442	0.0197	0.0148	0.0163	0.0037	0.1696	0.0058	0.0039	0.0522	0.0013	0.117	0.146	0.0276	0.0025	0.1178	0.0183	0.0045	0.0048	0.002	0.0012	0.0377	0.0209	0.0299	0.0638	0.0147	0.0983	0.0016
3	rs34441883	16233650	0.88	0.670214810425093	0.89	0.325204496311925	0.000113694633879667	0.129066862162823	0.0195	0.015	0.0161	0.0038	0.1695	0.0058	0.0039	0.0523	0.0013	0.1174	0.1456	0.0274	0.0025	0.1175	0.0183	0.0045	0.0049	0.002	0.0013	0.0379	0.021	0.0299	0.0642	0.0147	0.0981	0.0016
3	rs2657596	16234151	0.88	0.670214810425093	0.89	0.325204496311925	0.000112892310123665	0.1279051719469	0.0195	0.015	0.0161	0.0038	0.1695	0.0058	0.0039	0.0523	0.0013	0.1174	0.1455	0.0274	0.0025	0.1175	0.0183	0.0045	0.0049	0.002	0.0013	0.0379	0.021	0.0299	0.0643	0.0147	0.0981	0.0016
3	rs115635421	16234379	0.88	0.670214810425093	0.89	0.325204496311925	0.000115178212448726	0.119361731469192	0.0195	0.015	0.0161	0.0038	0.1695	0.0058	0.0039	0.0523	0.0013	0.1175	0.1455	0.0274	0.0025	0.1173	0.0183	0.0045	0.0049	0.002	0.0013	0.0379	0.021	0.0299	0.0644	0.0147	0.098	0.0016
3	rs17272362	16237008	0.88	0.670214810425093	0.89	0.325204496311925	0.000107794138316333	0.112909624649044	0.0194	0.0151	0.0161	0.0038	0.1695	0.0058	0.0039	0.0523	0.0013	0.1174	0.1453	0.0274	0.0025	0.1173	0.0183	0.0045	0.0049	0.002	0.0013	0.0379	0.0211	0.03	0.0644	0.0147	0.098	0.0016
3	rs9833671	16237372	0.88	0.670214810425093	0.89	0.325204496311925	0.000107794138316333	0.109692882487051	0.0194	0.0151	0.0161	0.0038	0.1695	0.0059	0.0039	0.0523	0.0013	0.1174	0.1453	0.0274	0.0025	0.1172	0.0183	0.0045	0.0049	0.002	0.0013	0.0379	0.0211	0.03	0.0644	0.0146	0.0979	0.0016
3	rs7616311	16242494	0.88	0.670214810425093	0.89	0.325204496311925	9.24199224950383e-05	0.102381705502279	0.0194	0.0152	0.0161	0.0038	0.1695	0.0059	0.0039	0.0524	0.0014	0.1171	0.1448	0.0274	0.0026	0.1172	0.0183	0.0046	0.005	0.0021	0.0013	0.038	0.0211	0.03	0.0645	0.0147	0.098	0.0017
3	rs75652610	16244504	0.88	0.670214810425093	0.89	0.325204496311925	8.7266959608033e-05	0.103120468461407	0.0194	0.0153	0.016	0.0038	0.1694	0.0059	0.004	0.0524	0.0014	0.117	0.1445	0.0275	0.0027	0.1173	0.0183	0.0046	0.005	0.0021	0.0013	0.0381	0.021	0.03	0.0646	0.0147	0.0979	0.0017
3	rs17851238	16254172	0.88	0.670214810425093	0.89	0.325204496311925	7.49310437577669e-05	0.100259127938522	0.0194	0.0155	0.0161	0.0038	0.1691	0.0059	0.004	0.0524	0.0014	0.1167	0.1441	0.0276	0.0028	0.1174	0.0183	0.0047	0.005	0.0021	0.0014	0.0381	0.021	0.0301	0.0647	0.0148	0.0978	0.0018
3	rs4685323	16257131	0.89	0.616467558766813	0.89	0.325204496311925	7.62549619193601e-05	0.0960662935999257	0.0193	0.0155	0.0161	0.0038	0.1691	0.0059	0.004	0.0525	0.0014	0.1166	0.144	0.0276	0.0028	0.1174	0.0183	0.0047	0.0051	0.0021	0.0014	0.0381	0.021	0.03	0.0647	0.0148	0.0978	0.0018
3	rs78945225	16259115	0.89	0.616467558766813	0.89	0.325204496311925	9.16363367591032e-05	0.0915516510170901	0.0192	0.0156	0.0161	0.0038	0.1692	0.006	0.004	0.0526	0.0014	0.1167	0.1436	0.0277	0.0027	0.1173	0.0183	0.0048	0.0051	0.0021	0.0014	0.0382	0.0209	0.0297	0.065	0.0148	0.0979	0.0019
3	rs6442588	16260278	0.89	0.616467558766813	0.89	0.325204496311925	6.25793582669614e-05	0.0879713630836043	0.0192	0.0156	0.0161	0.0038	0.1692	0.0059	0.0041	0.0526	0.0014	0.1167	0.1435	0.0277	0.0027	0.1173	0.0183	0.0048	0.0051	0.0021	0.0014	0.0382	0.0209	0.0296	0.065	0.0149	0.0979	0.0019
3	rs2271077	16261420	0.89	0.616467558766813	0.89	0.325204496311925	6.22584810784256e-05	0.0796438299997234	0.0192	0.0156	0.0161	0.0038	0.1692	0.0059	0.0041	0.0526	0.0014	0.1167	0.1434	0.0277	0.0027	0.1173	0.0183	0.0048	0.0051	0.0021	0.0014	0.0383	0.0209	0.0296	0.065	0.0149	0.0979	0.0019
3	rs7648940	16263614	0.89	0.616467558766813	0.89	0.325204496311925	5.86689064488547e-05	0.0736564921435649	0.0192	0.0157	0.0161	0.0038	0.1692	0.0059	0.0041	0.0526	0.0014	0.1168	0.1432	0.0277	0.0028	0.1173	0.0183	0.0048	0.0051	0.0021	0.0014	0.0383	0.0208	0.0295	0.065	0.0149	0.0979	0.0019
3	rs116429406	16269779	0.89	0.616467558766813	0.89	0.325204496311925	4.8559055968949e-05	0.0681412792066994	0.0189	0.0159	0.0163	0.004	0.1697	0.0061	0.0043	0.0531	0.0014	0.1161	0.1414	0.0276	0.0028	0.1175	0.0183	0.005	0.0054	0.0022	0.0014	0.0388	0.0207	0.0295	0.0646	0.0151	0.0978	0.002
3	rs9848911	16273558	0.89	0.616467558766813	0.89	0.325204496311925	4.8559055968949e-05	0.066342698528096	0.0188	0.016	0.0165	0.0041	0.1699	0.0062	0.0044	0.0533	0.0014	0.1158	0.1404	0.0276	0.0028	0.1173	0.0183	0.0051	0.0055	0.0023	0.0014	0.0392	0.0207	0.0295	0.0644	0.0152	0.0977	0.002
3	rs1505604	16275765	0.89	0.616467558766813	0.89	0.325204496311925	5.00650066133124e-05	0.0626047830630226	0.0186	0.0161	0.0166	0.0041	0.17	0.0063	0.0045	0.0533	0.0014	0.1156	0.1399	0.0275	0.0028	0.1174	0.0182	0.0052	0.0055	0.0023	0.0013	0.0394	0.0207	0.0294	0.0643	0.0153	0.0977	0.002
3	rs2672564	16277043	0.89	0.616467558766813	0.89	0.325204496311925	5.85169671935216e-05	0.060009941834155	0.0186	0.0162	0.0166	0.0042	0.1699	0.0063	0.0045	0.0535	0.0014	0.1155	0.1398	0.0275	0.0028	0.1174	0.0182	0.0052	0.0056	0.0023	0.0013	0.0395	0.0208	0.0294	0.0642	0.0154	0.0977	0.002
3	rs73818331	16282763	0.91	0.517562282080777	0.89	0.325204496311925	0.000154340108852067	0.0515171046324881	0.0191	0.0177	0.0175	0.0044	0.1701	0.0069	0.0051	0.0553	0.0015	0.1115	0.1334	0.026	0.0033	0.1172	0.0187	0.0056	0.0059	0.0025	0.0011	0.042	0.0208	0.0279	0.0636	0.0173	0.0992	0.0022
3	rs115529757	16284805	0.91	0.517562282080777	0.89	0.325204496311925	0.000679479686933313	0.0675164185192702	0.0196	0.0186	0.0182	0.0046	0.1709	0.0074	0.0055	0.0557	0.0015	0.1094	0.1303	0.0253	0.0033	0.1176	0.019	0.0058	0.0062	0.0026	0.001	0.0427	0.0205	0.027	0.0634	0.0182	0.0989	0.0022
3	rs842249	16288232	0.91	0.517562282080777	0.89	0.325204496311925	0.00104485778568996	0.0985574267252826	0.0195	0.0186	0.0185	0.0048	0.1713	0.0076	0.0057	0.0558	0.0016	0.1086	0.1289	0.0253	0.0033	0.1172	0.0192	0.006	0.007	0.0026	0.0016	0.0427	0.0204	0.0266	0.0634	0.0185	0.0986	0.0022
3	rs28639712	16303284	0.92	0.472297109457422	0.89	0.325204496311925	0.00411683443284224	0.119709645627486	0.0195	0.0185	0.0184	0.005	0.1716	0.0078	0.0058	0.056	0.0015	0.1076	0.1286	0.0254	0.0034	0.1167	0.0194	0.0061	0.0075	0.0026	0.0019	0.0423	0.0204	0.0265	0.0635	0.0186	0.0989	0.0022
3	rs842259	16312564	0.91	0.517562282080777	0.89	0.325204496311925	0.00702060112045792	0.169591640529067	0.0195	0.0185	0.0184	0.005	0.1716	0.0078	0.0058	0.056	0.0015	0.1075	0.1286	0.0254	0.0034	0.1167	0.0194	0.0061	0.0076	0.0026	0.002	0.0423	0.0204	0.0265	0.0634	0.0187	0.0989	0.0022
3	rs115320635	16316022	0.91	0.517562282080777	0.89	0.325204496311925	0.00720372225399648	0.174954125875564	0.0195	0.0185	0.0184	0.005	0.1716	0.0078	0.0058	0.056	0.0015	0.1075	0.1286	0.0254	0.0034	0.1167	0.0194	0.0061	0.0076	0.0026	0.002	0.0423	0.0204	0.0265	0.0634	0.0187	0.0989	0.0022
3	rs71310332	16321533	0.91	0.517562282080777	0.89	0.325204496311925	0.00772414146878807	0.180374233113658	0.0195	0.0185	0.0184	0.005	0.1716	0.0078	0.0058	0.056	0.0015	0.1075	0.1286	0.0254	0.0034	0.1167	0.0194	0.0061	0.0076	0.0026	0.002	0.0423	0.0204	0.0265	0.0634	0.0187	0.0989	0.0022
3	rs842274	16327855	0.91	0.517562282080777	0.89	0.325204496311925	0.0078350244473787	0.18118205421371	0.0196	0.0185	0.0184	0.005	0.1716	0.0078	0.0058	0.056	0.0015	0.1075	0.1286	0.0254	0.0034	0.1167	0.0194	0.0061	0.0076	0.0026	0.002	0.0423	0.0204	0.0265	0.0634	0.0187	0.0989	0.0022
3	rs6777976	16327909	0.91	0.517562282080777	0.89	0.325204496311925	0.00860415391581474	0.183714477515558	0.0196	0.0185	0.0184	0.005	0.1716	0.0078	0.0058	0.056	0.0015	0.1075	0.1286	0.0254	0.0034	0.1167	0.0194	0.0061	0.0076	0.0026	0.002	0.0423	0.0204	0.0265	0.0634	0.0187	0.0989	0.0022
3	rs12495804	16330513	0.91	0.517562282080777	0.9	0.289513196358555	0.00853985369747388	0.182700060279102	0.0196	0.0185	0.0184	0.005	0.1716	0.0078	0.0058	0.056	0.0015	0.1075	0.1286	0.0254	0.0034	0.1167	0.0194	0.0061	0.0076	0.0026	0.002	0.0423	0.0204	0.0265	0.0634	0.0187	0.0989	0.0022
3	rs7644052	16344835	0.91	0.517562282080777	0.9	0.289513196358555	0.0109129528570875	0.178460648163086	0.0196	0.0185	0.0184	0.005	0.1714	0.0079	0.0058	0.056	0.0015	0.1075	0.1286	0.0254	0.0034	0.1166	0.0194	0.0061	0.0077	0.0026	0.002	0.0423	0.0204	0.0264	0.0634	0.0186	0.0989	0.0022
3	rs79078509	16347142	0.91	0.517562282080777	0.9	0.289513196358555	0.011124034774802	0.177857822252424	0.0196	0.0185	0.0184	0.005	0.1714	0.0079	0.0058	0.056	0.0015	0.1075	0.1286	0.0254	0.0034	0.1166	0.0194	0.0061	0.0077	0.0026	0.002	0.0423	0.0204	0.0264	0.0634	0.0186	0.0989	0.0022
3	rs2672561	16351753	0.91	0.517562282080777	0.93	0.198940398764014	0.0131010804374419	0.185443398408642	0.0196	0.0185	0.0184	0.005	0.1715	0.0079	0.0058	0.056	0.0015	0.1075	0.1286	0.0254	0.0034	0.1166	0.0194	0.0061	0.0077	0.0026	0.002	0.0423	0.0204	0.0264	0.0634	0.0186	0.0989	0.0022
3	rs75944520	16359232	0.91	0.517562282080777	0.93	0.198940398764014	0.0255720912009296	0.196243503868553	0.0196	0.0185	0.0183	0.005	0.1716	0.0079	0.0058	0.056	0.0015	0.1076	0.1284	0.0253	0.0034	0.1166	0.0194	0.0062	0.0079	0.0026	0.0023	0.0423	0.0204	0.0264	0.0631	0.0186	0.0988	0.0022
3	rs116560139	16360751	0.91	0.517562282080777	0.93	0.198940398764014	0.0291016179586612	0.195206015803662	0.0196	0.0185	0.0183	0.005	0.1717	0.0079	0.0058	0.056	0.0015	0.1076	0.1284	0.0254	0.0034	0.1166	0.0194	0.0062	0.0079	0.0025	0.0023	0.0423	0.0203	0.0263	0.0631	0.0186	0.0988	0.0022
3	rs61129840	16363529	0.91	0.517562282080777	0.93	0.198940398764014	0.036105624743735	0.198324034213536	0.0196	0.0185	0.0183	0.005	0.1717	0.0079	0.0058	0.056	0.0015	0.1077	0.1283	0.0254	0.0034	0.1165	0.0194	0.0062	0.0079	0.0025	0.0024	0.0423	0.0203	0.0263	0.0631	0.0186	0.0988	0.0022
3	rs11554130	16364954	0.91	0.517562282080777	0.93	0.198940398764014	0.040593687070074	0.193549903792206	0.0196	0.0185	0.0183	0.005	0.1718	0.0079	0.0058	0.056	0.0015	0.1077	0.1282	0.0254	0.0034	0.1165	0.0194	0.0062	0.008	0.0025	0.0024	0.0423	0.0203	0.0263	0.063	0.0186	0.0988	0.0022
3	rs541299	16367122	0.91	0.517562282080777	0.93	0.198940398764014	0.0548392157996892	0.196970848547838	0.0196	0.0185	0.0183	0.005	0.1718	0.0079	0.0058	0.056	0.0015	0.1076	0.1282	0.0253	0.0034	0.1165	0.0194	0.0062	0.0081	0.0025	0.0025	0.0424	0.0203	0.0263	0.063	0.0186	0.0988	0.0022
3	rs563395	16367258	0.91	0.517562282080777	0.93	0.198940398764014	0.0569790633164049	0.205663625006384	0.0196	0.0185	0.0183	0.005	0.1718	0.0079	0.0058	0.056	0.0015	0.1076	0.1282	0.0253	0.0034	0.1165	0.0194	0.0062	0.0081	0.0025	0.0025	0.0424	0.0203	0.0263	0.063	0.0186	0.0988	0.0022
3	rs690145	16368121	0.91	0.517562282080777	0.93	0.198940398764014	0.0505731470345488	0.201563401748417	0.0196	0.0185	0.0184	0.005	0.1718	0.0079	0.0058	0.056	0.0015	0.1076	0.1281	0.0253	0.0034	0.1165	0.0194	0.0062	0.0081	0.0025	0.0025	0.0424	0.0203	0.0263	0.063	0.0186	0.0988	0.0022
3	rs78259924	16371632	0.92	0.472297109457422	0.93	0.198940398764014	0.0167459357779083	0.191589483714304	0.0197	0.0187	0.0184	0.005	0.1724	0.008	0.0058	0.0561	0.0015	0.1078	0.1279	0.0253	0.0034	0.1164	0.0194	0.0062	0.0078	0.0025	0.0021	0.0422	0.0203	0.0262	0.0632	0.0185	0.0987	0.0022
3	rs56174239	16375816	0.92	0.472297109457422	0.93	0.198940398764014	0.00642246269019597	0.182092335747481	0.0197	0.019	0.0185	0.005	0.1731	0.008	0.0059	0.0562	0.0014	0.1082	0.1276	0.0252	0.0034	0.1163	0.0194	0.0062	0.0074	0.0025	0.0017	0.042	0.0203	0.0262	0.0634	0.0184	0.0986	0.0022
3	rs869120	16378930	0.92	0.472297109457422	0.93	0.198940398764014	0.00395046510124094	0.172166323934022	0.0197	0.0192	0.0186	0.0051	0.1737	0.0081	0.0059	0.0563	0.0014	0.1088	0.1274	0.0252	0.0034	0.1163	0.0193	0.0062	0.007	0.0025	0.0012	0.0418	0.0204	0.0261	0.0634	0.0183	0.0985	0.0021
3	rs1060699	16385395	0.93	0.429746626914861	0.93	0.198940398764014	0.00557852045978159	0.195932062599051	0.0201	0.0191	0.0188	0.005	0.1748	0.0081	0.0058	0.0562	0.0013	0.1105	0.1271	0.025	0.0033	0.1161	0.0193	0.0066	0.0069	0.0024	0.0011	0.0413	0.0204	0.0259	0.0634	0.0178	0.0973	0.0021
3	rs2292802	16393371	0.93	0.429746626914861	0.93	0.198940398764014	0.00667649222665283	0.160397311838853	0.0203	0.019	0.0188	0.005	0.1751	0.0081	0.0057	0.0564	0.0012	0.1111	0.1268	0.025	0.0033	0.1161	0.0192	0.0067	0.0069	0.0023	0.0011	0.0411	0.0205	0.0258	0.0632	0.0177	0.0972	0.0021
3	rs690037	16395668	0.93	0.429746626914861	0.93	0.198940398764014	0.00833565373114931	0.162824983309083	0.0203	0.019	0.0189	0.005	0.1752	0.0081	0.0057	0.0565	0.0012	0.1112	0.1267	0.0249	0.0033	0.1162	0.0192	0.0067	0.0069	0.0023	0.0011	0.0411	0.0205	0.0257	0.0632	0.0177	0.0971	0.002
3	rs2347001	16397154	0.93	0.429746626914861	0.95	0.15120882267165	0.00677947917439222	0.143492290886994	0.0203	0.019	0.0189	0.005	0.1752	0.0082	0.0057	0.0566	0.0012	0.1112	0.1266	0.025	0.0033	0.1161	0.0193	0.0067	0.0069	0.0023	0.0011	0.0411	0.0206	0.026	0.0632	0.0178	0.0964	0.002
3	rs541916	16404490	0.94	0.389848785336034	0.95	0.15120882267165	0.00691090340193012	0.0760429869509714	0.0211	0.0195	0.0199	0.0045	0.1787	0.0073	0.0052	0.0565	0.0011	0.1127	0.1265	0.0258	0.0027	0.1179	0.0193	0.0068	0.0061	0.0019	8e-04	0.0412	0.0208	0.0253	0.0617	0.0172	0.0939	0.0016
3	rs574141	16405740	0.94	0.389848785336034	0.95	0.15120882267165	0.00775387556321363	0.0899880188312368	0.0211	0.0196	0.0199	0.0045	0.1787	0.0074	0.0052	0.0566	0.0011	0.1127	0.1264	0.0258	0.0027	0.1179	0.0193	0.0068	0.0061	0.0019	8e-04	0.0411	0.0208	0.0253	0.0617	0.0172	0.0937	0.0016
3	rs11916806	16405868	0.94	0.389848785336034	0.95	0.15120882267165	0.00734141580070621	0.084980754784386	0.0211	0.0196	0.0199	0.0045	0.1788	0.0074	0.0052	0.0566	0.0011	0.1127	0.1264	0.0258	0.0027	0.1179	0.0193	0.0067	0.0061	0.0019	8e-04	0.0411	0.0207	0.0253	0.0617	0.0172	0.0937	0.0015
3	rs75591772	16407756	0.94	0.389848785336034	0.95	0.15120882267165	0.00630553532861031	0.0791252688413024	0.0212	0.0198	0.0199	0.0044	0.179	0.0072	0.005	0.0568	0.0012	0.1133	0.1264	0.0258	0.0029	0.1179	0.0193	0.0066	0.006	0.0019	8e-04	0.041	0.0207	0.0248	0.0619	0.0172	0.0934	0.0014
3	rs12635698	16408489	0.94	0.389848785336034	0.95	0.15120882267165	0.00694210996449586	0.0761157920833488	0.0212	0.02	0.02	0.0044	0.1792	0.0071	0.005	0.0569	0.0012	0.1136	0.1264	0.0257	0.0029	0.118	0.0192	0.0065	0.006	0.0019	8e-04	0.041	0.0207	0.0246	0.0621	0.0172	0.0932	0.0013
3	rs557007	16408990	0.94	0.389848785336034	0.95	0.15120882267165	0.00684881449311002	0.081581939666704	0.0213	0.0201	0.0199	0.0044	0.1793	0.007	0.0049	0.0569	0.0012	0.1137	0.1265	0.0257	0.0029	0.1179	0.0192	0.0065	0.006	0.002	8e-04	0.041	0.0206	0.0246	0.0621	0.0173	0.0929	0.0013
3	rs475961	16409897	0.94	0.389848785336034	0.95	0.15120882267165	0.00642246269019597	0.0745928928405047	0.0213	0.0201	0.02	0.0043	0.1793	0.007	0.0049	0.0568	0.0012	0.1138	0.1266	0.0258	0.0029	0.1178	0.0191	0.0065	0.0059	0.002	8e-04	0.041	0.0206	0.0245	0.0622	0.0173	0.093	0.0013
3	rs1517517	16413421	0.95	0.352537935866182	0.95	0.15120882267165	0.00486184679235103	0.0664115023068583	0.0213	0.0202	0.02	0.0042	0.179	0.0068	0.0048	0.0569	0.0011	0.1142	0.1267	0.0259	0.0029	0.1181	0.0191	0.0064	0.0058	0.0019	8e-04	0.0408	0.0206	0.0244	0.0622	0.0175	0.093	0.0013
3	rs689876	16414473	0.95	0.352537935866182	0.95	0.15120882267165	0.00452182504927341	0.0629408148667153	0.0214	0.0203	0.02	0.0042	0.179	0.0067	0.0048	0.0569	0.0011	0.1143	0.1267	0.026	0.0029	0.1181	0.0191	0.0063	0.0057	0.0019	8e-04	0.0408	0.0205	0.0245	0.0622	0.0175	0.0931	0.0013
3	rs35696353	16414556	0.95	0.352537935866182	0.95	0.15120882267165	0.0043999233505915	0.0604061116483617	0.0214	0.0203	0.02	0.0042	0.1789	0.0067	0.0048	0.0569	0.0011	0.1143	0.1267	0.026	0.0029	0.1181	0.0191	0.0063	0.0057	0.0019	8e-04	0.0408	0.0205	0.0245	0.0622	0.0175	0.0931	0.0013
3	rs62236290	16416159	0.95	0.352537935866182	0.95	0.15120882267165	0.00370490932929033	0.0564946124290138	0.0214	0.0203	0.02	0.0041	0.1789	0.0066	0.0047	0.0568	0.0011	0.1144	0.1267	0.0262	0.0029	0.1181	0.019	0.0063	0.0056	0.0019	8e-04	0.0408	0.0205	0.0245	0.0622	0.0175	0.0931	0.0013
3	rs9851148	16416742	0.95	0.352537935866182	0.95	0.15120882267165	0.00360544502602608	0.0552157708384631	0.0214	0.0203	0.0199	0.0041	0.1788	0.0066	0.0047	0.0568	0.0011	0.1144	0.1267	0.0263	0.0029	0.1182	0.019	0.0063	0.0056	0.0019	8e-04	0.0408	0.0205	0.0245	0.0622	0.0175	0.0932	0.0013
3	rs34151744	16420072	0.95	0.352537935866182	0.95	0.15120882267165	0.00298300675873614	0.0474529424759865	0.0215	0.0204	0.02	0.004	0.1789	0.0065	0.0046	0.0568	0.0011	0.1144	0.1267	0.0266	0.0029	0.1183	0.0191	0.0062	0.0054	0.0019	8e-04	0.0407	0.0205	0.0244	0.0622	0.0175	0.0932	0.0013
3	rs78410042	16424727	0.95	0.352537935866182	0.95	0.15120882267165	0.00264102360677931	0.0394411426689033	0.0217	0.0204	0.02	0.0039	0.1789	0.0062	0.0045	0.0568	0.0011	0.1143	0.1269	0.0271	0.0028	0.1186	0.019	0.0062	0.0051	0.002	8e-04	0.0407	0.0204	0.0243	0.0621	0.0175	0.0933	0.0013
3	rs690219	16425349	0.95	0.352537935866182	0.95	0.15120882267165	0.00272998991160037	0.0397708889073667	0.0217	0.0204	0.02	0.0039	0.1789	0.0062	0.0045	0.0568	0.0011	0.1143	0.127	0.0271	0.0028	0.1187	0.019	0.0062	0.005	0.002	8e-04	0.0407	0.0204	0.0243	0.0621	0.0175	0.0933	0.0013
3	rs12496341	16431311	0.95	0.352537935866182	0.95	0.15120882267165	0.00257942017144405	0.0297481177898739	0.0218	0.0204	0.02	0.0038	0.1793	0.0061	0.0045	0.0568	0.0011	0.1141	0.1269	0.0271	0.0028	0.1186	0.0189	0.0061	0.005	0.002	8e-04	0.0407	0.0202	0.0243	0.0623	0.0177	0.0933	0.0013
3	rs690403	16432477	0.95	0.352537935866182	0.96	0.130782650589638	0.00253486137537489	0.0307683230870573	0.0218	0.0205	0.02	0.0038	0.1794	0.0061	0.0045	0.0568	0.0011	0.114	0.1269	0.0272	0.0028	0.1186	0.0189	0.0061	0.0049	0.002	8e-04	0.0407	0.0202	0.0242	0.0623	0.0177	0.0932	0.0013
3	rs73041492	16438915	0.95	0.352537935866182	0.96	0.130782650589638	0.00271499828567565	0.0284128298896512	0.0218	0.0205	0.0201	0.0038	0.1797	0.0061	0.0044	0.0568	0.0011	0.114	0.1268	0.0273	0.0029	0.1186	0.0188	0.006	0.0049	0.002	8e-04	0.0408	0.0201	0.0243	0.0622	0.0179	0.0931	0.0012
3	rs111772738	16439172	0.95	0.352537935866182	0.96	0.130782650589638	0.00275260124115139	0.0280834937104366	0.0218	0.0205	0.0201	0.0038	0.1797	0.0061	0.0044	0.0568	0.0011	0.114	0.1267	0.0273	0.0029	0.1186	0.0188	0.006	0.0049	0.002	8e-04	0.0408	0.0201	0.0243	0.0621	0.0179	0.0931	0.0012
3	rs6442600	16441428	0.95	0.352537935866182	0.96	0.130782650589638	0.00275638429113472	0.0261454331419271	0.0218	0.0205	0.0202	0.0037	0.1798	0.0061	0.0044	0.0567	0.001	0.1139	0.1267	0.0274	0.0029	0.1186	0.0188	0.006	0.0049	0.002	8e-04	0.0409	0.0202	0.0243	0.0621	0.0179	0.0931	0.0012
3	rs4298032	16449711	0.96	0.3177447436144	0.96	0.130782650589638	0.00304806445434405	0.0262362397624773	0.0218	0.0204	0.0202	0.0038	0.18	0.0061	0.0044	0.0567	0.001	0.1138	0.1272	0.0274	0.0029	0.1189	0.0187	0.0061	0.0049	0.0019	8e-04	0.0407	0.0201	0.0246	0.0619	0.0179	0.0923	0.0012
3	rs62236344	16452163	0.96	0.3177447436144	0.96	0.130782650589638	0.00307687984532605	0.0253795931378097	0.0218	0.0204	0.0202	0.0038	0.1801	0.0061	0.0044	0.0567	0.001	0.1138	0.1273	0.0275	0.0029	0.1187	0.0187	0.0061	0.0049	0.0019	8e-04	0.0407	0.0201	0.0246	0.0619	0.0179	0.0922	0.0012
3	rs71310345	16459847	0.96	0.3177447436144	0.96	0.130782650589638	0.00298704018981331	0.0257386459897854	0.0218	0.0204	0.0202	0.0038	0.1801	0.0062	0.0044	0.0568	9e-04	0.1134	0.1274	0.0276	0.0029	0.1188	0.0188	0.0062	0.0049	0.0018	9e-04	0.0405	0.0201	0.0247	0.0618	0.018	0.092	0.0012
3	rs17042258	16463271	0.96	0.3177447436144	0.96	0.130782650589638	0.00399599629561809	0.0253795931378097	0.0218	0.0207	0.0205	0.0038	0.1803	0.0061	0.0044	0.0566	9e-04	0.1132	0.1269	0.0278	0.0029	0.1193	0.019	0.0062	0.0048	0.0018	9e-04	0.0404	0.0201	0.0246	0.0614	0.0181	0.0918	0.0012
3	rs17042260	16470125	0.97	0.285396128624663	0.96	0.130782650589638	0.00406249246506999	0.0224247463605548	0.0216	0.0208	0.0206	0.0037	0.1803	0.0061	0.0044	0.0567	9e-04	0.1132	0.1271	0.0278	0.0029	0.1195	0.0189	0.0061	0.0047	0.0018	9e-04	0.0404	0.02	0.0248	0.0614	0.0181	0.0915	0.0013
3	rs73043139	16470226	0.97	0.285396128624663	0.96	0.130782650589638	0.00434266011938841	0.0220886267442524	0.0216	0.0208	0.0206	0.0037	0.1803	0.0061	0.0044	0.0567	9e-04	0.1132	0.1271	0.0278	0.0029	0.1195	0.0189	0.0061	0.0047	0.0018	9e-04	0.0404	0.02	0.0247	0.0614	0.0181	0.0916	0.0013
3	rs62236350	16470995	0.97	0.285396128624663	0.96	0.130782650589638	0.00438623578681276	0.0219632108936365	0.0216	0.0209	0.0206	0.0036	0.1803	0.006	0.0043	0.0568	9e-04	0.1132	0.1271	0.0278	0.0028	0.1196	0.0189	0.0061	0.0047	0.0018	9e-04	0.0404	0.02	0.0248	0.0613	0.0181	0.0915	0.0013
3	rs55798912	16473541	0.97	0.285396128624663	0.97	0.112481740502774	0.00315197235995742	0.0236635615162287	0.0214	0.0211	0.0207	0.0035	0.1807	0.0059	0.0042	0.0566	9e-04	0.1134	0.1276	0.0279	0.0027	0.1203	0.0189	0.0058	0.0045	0.0019	9e-04	0.0405	0.0196	0.0251	0.0608	0.0183	0.091	0.0013
3	rs73043154	16475637	0.98	0.255415240389183	0.97	0.112481740502774	0.0026907772183024	0.0312597484489833	0.0213	0.0215	0.0209	0.0033	0.1808	0.0057	0.0041	0.0562	0.001	0.1137	0.1282	0.0281	0.0025	0.1211	0.0189	0.0054	0.0044	0.0021	9e-04	0.0407	0.0192	0.0253	0.0603	0.0184	0.0902	0.0014
3	rs80047480	16475694	0.98	0.255415240389183	0.97	0.112481740502774	0.00267965665633109	0.0316554863022853	0.0213	0.0215	0.0209	0.0033	0.1808	0.0057	0.0041	0.0562	0.001	0.1137	0.1282	0.0281	0.0025	0.1211	0.0189	0.0054	0.0044	0.0021	9e-04	0.0407	0.0192	0.0253	0.0603	0.0184	0.0902	0.0014
3	rs11715118	16478546	0.98	0.255415240389183	0.97	0.112481740502774	0.00271499828567565	0.0431359396601652	0.0212	0.0218	0.0209	0.0032	0.1809	0.0056	0.004	0.0558	0.001	0.1139	0.1288	0.0281	0.0024	0.1216	0.0189	0.005	0.0043	0.0022	0.001	0.041	0.019	0.0254	0.0599	0.0185	0.0895	0.0015
3	rs17272509	16478859	0.98	0.255415240389183	0.97	0.112481740502774	0.00264102360677931	0.0434218664604836	0.0212	0.0218	0.0209	0.0032	0.1809	0.0056	0.004	0.0558	0.001	0.1139	0.1289	0.0281	0.0024	0.1217	0.0189	0.005	0.0043	0.0022	0.001	0.041	0.019	0.0254	0.0599	0.0185	0.0895	0.0015
3	rs34331768	16480331	0.98	0.255415240389183	0.97	0.112481740502774	0.00281362984205362	0.0435364726885953	0.0212	0.0218	0.0209	0.0032	0.1809	0.0056	0.004	0.0558	0.001	0.1139	0.1289	0.0281	0.0024	0.1217	0.0189	0.0051	0.0043	0.0022	0.001	0.041	0.0189	0.0254	0.0599	0.0185	0.0895	0.0015
3	rs58969168	16497772	0.98	0.255415240389183	0.97	0.112481740502774	0.00329124006030996	0.0469774772647228	0.0213	0.0218	0.0209	0.0031	0.1809	0.0057	0.0041	0.056	0.001	0.1141	0.1291	0.0281	0.0023	0.1216	0.0187	0.005	0.0043	0.0023	0.001	0.041	0.0187	0.0254	0.0597	0.0186	0.0892	0.0016
3	rs13096896	16497808	0.98	0.255415240389183	0.97	0.112481740502774	0.00325867602405734	0.0470367950796664	0.0213	0.0218	0.0209	0.0031	0.1809	0.0056	0.0041	0.056	0.001	0.1141	0.1291	0.0281	0.0023	0.1216	0.0187	0.005	0.0043	0.0023	0.001	0.041	0.0187	0.0254	0.0597	0.0186	0.0892	0.0016
3	rs17200327	16500050	0.98	0.255415240389183	0.97	0.112481740502774	0.00382613267754736	0.04805023439048	0.0213	0.0218	0.0209	0.0031	0.1809	0.0056	0.0041	0.0561	0.001	0.1141	0.1291	0.0281	0.0023	0.1216	0.0187	0.005	0.0042	0.0023	0.0011	0.041	0.0186	0.0255	0.0598	0.0187	0.0891	0.0016
3	rs75510370	16502834	0.98	0.255415240389183	0.97	0.112481740502774	0.00385321716748489	0.0464451025274072	0.0213	0.0218	0.0209	0.0031	0.1809	0.0056	0.0041	0.0561	0.001	0.1141	0.1291	0.0281	0.0023	0.1215	0.0187	0.005	0.0042	0.0023	0.0011	0.041	0.0186	0.0255	0.0598	0.0187	0.0891	0.0016
3	rs59510526	16504949	0.98	0.255415240389183	0.97	0.112481740502774	0.00382858867716973	0.0481700866478443	0.0213	0.0218	0.0209	0.0031	0.1809	0.0056	0.0041	0.0561	0.001	0.1141	0.1291	0.0281	0.0024	0.1215	0.0187	0.005	0.0043	0.0023	0.0011	0.041	0.0186	0.0255	0.0597	0.0188	0.089	0.0016
3	rs10510448	16509239	0.98	0.255415240389183	0.97	0.112481740502774	0.00405991891345325	0.0573325947688789	0.0213	0.0218	0.0209	0.003	0.1805	0.0057	0.0041	0.0562	0.001	0.114	0.1292	0.0282	0.0031	0.1213	0.0187	0.0051	0.0042	0.0024	0.0011	0.041	0.0184	0.0256	0.0594	0.0189	0.0888	0.0016
3	rs73024225	16509468	0.98	0.255415240389183	0.97	0.112481740502774	0.00425385944996329	0.0595491463619057	0.0213	0.0218	0.0209	0.003	0.1804	0.0057	0.004	0.0561	0.001	0.114	0.1292	0.0283	0.0031	0.1214	0.0186	0.0051	0.0042	0.0024	0.0011	0.0411	0.0183	0.0256	0.0594	0.0189	0.0888	0.0016
3	rs113031786	16511074	0.98	0.255415240389183	0.97	0.112481740502774	0.004703846808481	0.0629408148667153	0.0214	0.0218	0.0208	0.003	0.18	0.0057	0.004	0.0562	0.0011	0.1141	0.1294	0.0282	0.0031	0.1214	0.0186	0.0051	0.0042	0.0024	0.0012	0.0412	0.0182	0.0256	0.0592	0.019	0.0887	0.0016
3	rs73024228	16511422	0.98	0.255415240389183	0.97	0.112481740502774	0.00479405095688783	0.0628735477065409	0.0214	0.0218	0.0208	0.003	0.18	0.0057	0.004	0.0562	0.0011	0.1141	0.1294	0.0282	0.0031	0.1214	0.0186	0.0051	0.0042	0.0024	0.0012	0.0412	0.0182	0.0257	0.0592	0.019	0.0887	0.0016
3	rs11925623	16524834	0.97	0.285396128624663	0.97	0.112481740502774	0.00435896096526873	0.0647003949659433	0.0216	0.0219	0.0208	0.0029	0.1794	0.0056	0.004	0.0568	0.0012	0.1137	0.1297	0.0281	0.0032	0.1213	0.0186	0.0052	0.0041	0.0025	0.0013	0.0415	0.0179	0.0259	0.0591	0.0193	0.0884	0.0016
3	rs13087702	16531467	0.97	0.285396128624663	0.97	0.112481740502774	0.00431289962124105	0.0708766457271976	0.0217	0.022	0.0208	0.0029	0.1794	0.0056	0.004	0.0568	0.0012	0.1134	0.1297	0.0284	0.0032	0.1211	0.0186	0.0051	0.0041	0.0025	0.0013	0.0415	0.0181	0.0259	0.059	0.0195	0.088	0.0017
3	rs7624325	16533883	0.97	0.285396128624663	0.97	0.112481740502774	0.00483818114326105	0.075026717366591	0.0217	0.022	0.0208	0.0029	0.1794	0.0056	0.004	0.0568	0.0012	0.1135	0.1297	0.0284	0.0032	0.1211	0.0186	0.0051	0.0041	0.0025	0.0014	0.0414	0.018	0.0259	0.059	0.0195	0.088	0.0017
3	rs115067899	16537969	0.97	0.285396128624663	0.97	0.112481740502774	0.00515605575097252	0.0839173532368919	0.0217	0.022	0.0209	0.003	0.1794	0.0056	0.004	0.0569	0.0013	0.1134	0.1297	0.0284	0.0033	0.121	0.0186	0.0052	0.0041	0.0025	0.0014	0.0413	0.0178	0.026	0.059	0.0195	0.0879	0.0017
3	rs2881514	16553680	0.97	0.285396128624663	0.97	0.112481740502774	0.00545748141645037	0.0960662935999257	0.0219	0.022	0.0212	0.0029	0.1793	0.0055	0.0039	0.0573	0.0014	0.1129	0.1299	0.0283	0.0034	0.1209	0.0186	0.0052	0.004	0.0027	0.0015	0.041	0.0177	0.0261	0.059	0.0195	0.0875	0.0019
3	rs59876076	16558160	0.98	0.255415240389183	0.97	0.112481740502774	0.00721981764834853	0.107679661383449	0.0219	0.0219	0.0212	0.0029	0.179	0.0055	0.0039	0.0571	0.0014	0.1126	0.1298	0.0282	0.0035	0.1211	0.0188	0.0053	0.004	0.0028	0.0016	0.041	0.0176	0.0261	0.059	0.0196	0.0875	0.002
3	rs78982576	16559544	0.98	0.255415240389183	0.97	0.112481740502774	0.00759769800034943	0.113335520158137	0.0218	0.0219	0.0213	0.0029	0.1789	0.0055	0.0039	0.0573	0.0015	0.1125	0.1299	0.0282	0.0035	0.1212	0.0189	0.0053	0.004	0.0028	0.0016	0.041	0.0176	0.0261	0.059	0.0197	0.0874	0.002
3	rs34718285	16569465	0.98	0.255415240389183	0.97	0.112481740502774	0.00751428826507397	0.111381473151021	0.0218	0.0219	0.0213	0.0028	0.1787	0.0054	0.0039	0.0574	0.0015	0.1123	0.13	0.0282	0.0036	0.1212	0.019	0.0053	0.0039	0.0029	0.0016	0.041	0.0175	0.026	0.0589	0.0197	0.0873	0.002
3	rs10510450	16586222	0.97	0.285396128624663	0.97	0.112481740502774	0.0110905035654379	0.162824983309083	0.0215	0.0219	0.0214	0.0025	0.1771	0.0052	0.0037	0.0586	0.0018	0.1108	0.1302	0.0286	0.0042	0.1217	0.02	0.0052	0.0037	0.0033	0.0019	0.0408	0.0171	0.0263	0.0584	0.0201	0.087	0.0023
3	rs78703063	16592090	0.97	0.285396128624663	0.97	0.112481740502774	0.012473896991124	0.174156024337208	0.0214	0.0219	0.0214	0.0025	0.177	0.0051	0.0037	0.0587	0.0019	0.1105	0.1304	0.0287	0.0042	0.1217	0.0201	0.0052	0.0037	0.0034	0.002	0.0407	0.017	0.0265	0.0584	0.0202	0.0869	0.0024
3	rs73030118	16595219	0.97	0.285396128624663	0.97	0.112481740502774	0.0126701271453552	0.184629097908098	0.0213	0.0219	0.0215	0.0024	0.1769	0.0051	0.0037	0.0587	0.0019	0.1103	0.1305	0.0288	0.0043	0.1217	0.0202	0.0051	0.0037	0.0035	0.002	0.0406	0.017	0.0265	0.0583	0.0202	0.0869	0.0024
3	rs111605320	16596186	0.97	0.285396128624663	0.97	0.112481740502774	0.0141289438188375	0.177857822252424	0.0213	0.0219	0.0213	0.0024	0.1767	0.0051	0.0037	0.0586	0.0019	0.1103	0.1305	0.0285	0.0043	0.1217	0.0202	0.0051	0.0037	0.0035	0.002	0.0413	0.017	0.0266	0.0582	0.0202	0.0869	0.0024
3	rs79506999	16597140	0.97	0.285396128624663	0.97	0.112481740502774	0.0143848302897254	0.179869976297521	0.0213	0.0219	0.0213	0.0024	0.1767	0.0051	0.0037	0.0587	0.0019	0.1103	0.1305	0.0285	0.0043	0.1217	0.0202	0.0051	0.0037	0.0035	0.002	0.0413	0.0169	0.0266	0.0582	0.0203	0.0869	0.0024
3	rs73140613	16598345	0.97	0.285396128624663	0.97	0.112481740502774	0.0145140538239347	0.181485307142046	0.0212	0.0219	0.0213	0.0024	0.1766	0.0051	0.0037	0.0587	0.002	0.1103	0.1305	0.0285	0.0043	0.1217	0.0202	0.0051	0.0037	0.0035	0.002	0.0412	0.0169	0.0266	0.0582	0.0203	0.0869	0.0025
3	rs11920355	16602411	0.97	0.285396128624663	0.97	0.112481740502774	0.0148304696833312	0.18300418311591	0.0211	0.0219	0.0214	0.0024	0.1765	0.0051	0.0037	0.0588	0.002	0.1103	0.1305	0.0286	0.0043	0.1217	0.0203	0.0051	0.0037	0.0036	0.002	0.0413	0.0169	0.0267	0.0581	0.0203	0.0869	0.0025
3	rs10510451	16606879	0.97	0.285396128624663	0.97	0.112481740502774	0.014990577501625	0.187689030717356	0.0211	0.0219	0.0214	0.0024	0.1765	0.0051	0.0037	0.0588	0.002	0.1103	0.1305	0.0286	0.0044	0.1217	0.0203	0.0051	0.0037	0.0036	0.002	0.0412	0.0169	0.0266	0.0581	0.0203	0.0868	0.0025
3	rs75557371	16612947	0.97	0.285396128624663	0.97	0.112481740502774	0.0145618785653919	0.190457601211917	0.0211	0.0219	0.0214	0.0024	0.1764	0.0051	0.0037	0.0588	0.0021	0.1104	0.1306	0.0286	0.0044	0.1215	0.0204	0.0051	0.0037	0.0036	0.0021	0.0411	0.0169	0.0267	0.0581	0.0202	0.0867	0.0025
3	rs10510452	16625048	0.97	0.285396128624663	0.97	0.112481740502774	0.0145413679795325	0.193963484388517	0.0211	0.022	0.0214	0.0024	0.1764	0.0051	0.0037	0.0589	0.0021	0.1104	0.1306	0.0286	0.0044	0.1215	0.0204	0.0051	0.0037	0.0036	0.0021	0.041	0.0169	0.0268	0.0581	0.0202	0.0866	0.0025
3	rs75201237	16632794	0.97	0.285396128624663	0.97	0.112481740502774	0.0156293878707673	0.199784792251232	0.0211	0.022	0.0214	0.0024	0.1764	0.0051	0.0037	0.0588	0.0021	0.1104	0.1307	0.0286	0.0044	0.1215	0.0203	0.0051	0.0037	0.0036	0.0021	0.041	0.0169	0.0267	0.0581	0.0202	0.0865	0.0025
3	rs11710967	16640075	0.97	0.285396128624663	0.97	0.112481740502774	0.0156726772989414	0.198741025907447	0.0211	0.022	0.0214	0.0024	0.1765	0.0051	0.0037	0.0588	0.0021	0.1103	0.1306	0.0286	0.0044	0.1216	0.0203	0.0051	0.0037	0.0036	0.0021	0.041	0.0169	0.0267	0.0582	0.0201	0.0866	0.0025
3	rs188966680	16645993	0.97	0.285396128624663	0.97	0.112481740502774	0.0175718349916092	0.211066798329293	0.0211	0.022	0.0214	0.0024	0.1765	0.0051	0.0036	0.0589	0.0021	0.1103	0.1306	0.0286	0.0044	0.1216	0.0202	0.0051	0.0037	0.0036	0.0021	0.041	0.0169	0.0267	0.0582	0.0202	0.0865	0.0025
3	rs141123960	16646473	0.97	0.285396128624663	0.97	0.112481740502774	0.0178165871256707	0.212664790837299	0.0211	0.0219	0.0214	0.0024	0.1765	0.0051	0.0036	0.0589	0.0021	0.1103	0.1306	0.0286	0.0044	0.1216	0.0202	0.0051	0.0037	0.0036	0.0021	0.041	0.0168	0.0267	0.0582	0.0202	0.0865	0.0025
3	rs7615227	16650184	0.97	0.285396128624663	0.97	0.112481740502774	0.0205610389960459	0.218880969822173	0.0211	0.0219	0.0215	0.0024	0.1763	0.0051	0.0036	0.0589	0.0022	0.1103	0.1307	0.0286	0.0044	0.1215	0.0202	0.0051	0.0036	0.0036	0.0022	0.0409	0.0168	0.0267	0.0584	0.0202	0.0865	0.0026
3	rs2162618	16661587	0.97	0.285396128624663	0.97	0.112481740502774	0.02248091376471	0.206613737835211	0.021	0.0218	0.0216	0.0024	0.1759	0.0051	0.0036	0.0591	0.0022	0.1102	0.1309	0.0287	0.0044	0.1212	0.0203	0.0051	0.0036	0.0036	0.0022	0.0407	0.0166	0.0268	0.0585	0.0204	0.0865	0.0026
3	rs74476492	16663781	0.98	0.255415240389183	0.97	0.112481740502774	0.0155933807494082	0.204609657644606	0.0209	0.0216	0.0219	0.0025	0.1736	0.005	0.0036	0.0599	0.0024	0.1099	0.1319	0.0295	0.0042	0.1203	0.0209	0.0049	0.004	0.0037	0.0022	0.0395	0.016	0.0271	0.0588	0.0216	0.0867	0.0027
3	rs7625875	16664444	0.99	0.227721472602965	0.97	0.112481740502774	0.0230400801424041	0.237433968677813	0.0207	0.0212	0.0222	0.0025	0.1704	0.0048	0.0035	0.0608	0.0026	0.11	0.1329	0.0306	0.004	0.1194	0.0216	0.0045	0.0045	0.0039	0.0022	0.038	0.0152	0.0276	0.0593	0.0229	0.0871	0.0029
3	rs2059742	16664547	0.99	0.227721472602965	0.97	0.112481740502774	0.0310427220513043	0.246107885669138	0.0206	0.0211	0.0224	0.0025	0.1704	0.0047	0.0034	0.0612	0.0026	0.11	0.1325	0.0306	0.004	0.1192	0.0219	0.0045	0.0048	0.0039	0.0022	0.0375	0.015	0.0276	0.0593	0.0232	0.0873	0.0029
3	rs12106701	16669018	1.01	0.178854520006857	0.97	0.112481740502774	0.165618649956738	0.25059433311893	0.0207	0.0202	0.023	0.002	0.1708	0.0032	0.0026	0.0634	0.0025	0.1106	0.1341	0.0299	0.0031	0.1203	0.0213	0.003	0.0053	0.0039	0.0021	0.035	0.0134	0.0266	0.0633	0.023	0.0895	0.0028
3	rs17272614	16670272	1.01	0.178854520006857	0.97	0.112481740502774	0.164084756802733	0.23599803355432	0.0207	0.0202	0.023	0.002	0.1707	0.0032	0.0026	0.0634	0.0025	0.1106	0.1341	0.0299	0.0031	0.1203	0.0213	0.003	0.0053	0.0039	0.0021	0.035	0.0134	0.0266	0.0633	0.023	0.0895	0.0028
3	rs17200411	16670655	1.01	0.178854520006857	0.96	0.130782650589638	0.164015232706225	0.234014448019754	0.0207	0.0202	0.023	0.002	0.1707	0.0032	0.0026	0.0634	0.0025	0.1106	0.1341	0.0299	0.0031	0.1203	0.0213	0.003	0.0053	0.0039	0.0021	0.035	0.0134	0.0266	0.0633	0.023	0.0895	0.0028
3	rs115231355	16672431	1.01	0.178854520006857	0.94	0.173887076546345	0.16377203416196	0.233024680425355	0.0207	0.0201	0.0231	0.002	0.1706	0.0032	0.0026	0.0635	0.0025	0.1106	0.1342	0.0299	0.0031	0.1203	0.0213	0.0029	0.0053	0.004	0.0021	0.035	0.0134	0.0266	0.0633	0.023	0.0896	0.0028
3	rs9880520	16673751	1.01	0.178854520006857	0.94	0.173887076546345	0.16642377997108	0.23072049778309	0.0207	0.02	0.0231	0.002	0.1706	0.0031	0.0026	0.0635	0.0025	0.1106	0.1342	0.0299	0.0031	0.1202	0.0214	0.0029	0.0053	0.004	0.0021	0.0349	0.0134	0.0266	0.0633	0.0231	0.0897	0.0028
3	rs9809465	16674026	1.01	0.178854520006857	0.94	0.173887076546345	0.163529046846106	0.230830052828632	0.0207	0.02	0.0231	0.002	0.1706	0.0031	0.0026	0.0635	0.0025	0.1107	0.1342	0.03	0.0031	0.1202	0.0214	0.0029	0.0053	0.0039	0.0021	0.0349	0.0134	0.0266	0.0633	0.0231	0.0897	0.0028
3	rs73144495	16677625	1.02	0.157502178544443	0.94	0.173887076546345	0.147370357131715	0.209048413889045	0.0205	0.0201	0.0233	0.002	0.1703	0.0031	0.0025	0.0641	0.0024	0.1106	0.1347	0.03	0.003	0.1198	0.0212	0.0027	0.0053	0.0039	0.0021	0.0349	0.0136	0.0267	0.0635	0.0229	0.0898	0.0028
3	rs17042507	16678881	1.02	0.157502178544443	0.94	0.173887076546345	0.152613123500091	0.213411883311543	0.0204	0.0201	0.0233	0.0021	0.1703	0.003	0.0024	0.0643	0.0024	0.1108	0.1351	0.0303	0.0029	0.1192	0.0211	0.0025	0.0053	0.0039	0.0021	0.0347	0.0137	0.0268	0.0635	0.0229	0.0898	0.0027
3	rs12486937	16681121	1.02	0.157502178544443	0.94	0.173887076546345	0.149303109007987	0.213625497193365	0.0203	0.0201	0.0233	0.0021	0.1704	0.0029	0.0024	0.0643	0.0024	0.1108	0.1352	0.0304	0.0029	0.1192	0.0211	0.0025	0.0053	0.0038	0.002	0.0347	0.0137	0.0269	0.0636	0.0228	0.0899	0.0027
3	rs6806077	16687807	1.02	0.157502178544443	0.94	0.173887076546345	0.140644023857973	0.214052936535515	0.0202	0.02	0.0234	0.002	0.1703	0.0028	0.0023	0.0645	0.0023	0.1108	0.1357	0.0307	0.0028	0.1189	0.0209	0.0022	0.0052	0.0038	0.002	0.0345	0.0135	0.0271	0.0641	0.0226	0.0903	0.0026
3	rs73041157	16692872	1.02	0.157502178544443	0.94	0.173887076546345	0.140010172606676	0.21245149490782	0.0201	0.02	0.0234	0.002	0.1703	0.0027	0.0023	0.0644	0.0023	0.1109	0.1358	0.0308	0.0028	0.1188	0.0209	0.0022	0.0051	0.0038	0.002	0.0345	0.0135	0.0271	0.0643	0.0226	0.0904	0.0026
3	rs79914216	16694200	1.02	0.157502178544443	0.94	0.173887076546345	0.142236149132915	0.214052936535515	0.0201	0.02	0.0234	0.002	0.1703	0.0027	0.0023	0.0645	0.0023	0.1109	0.1358	0.0309	0.0028	0.1188	0.0209	0.0022	0.0051	0.0038	0.0019	0.0345	0.0135	0.0271	0.0643	0.0225	0.0905	0.0026
3	rs1155879	16699599	1.02	0.157502178544443	0.94	0.173887076546345	0.144773550326117	0.205663625006384	0.02	0.0199	0.0235	0.002	0.1703	0.0027	0.0023	0.0644	0.0023	0.1111	0.136	0.0309	0.0027	0.1188	0.0208	0.0022	0.0051	0.0038	0.0019	0.0345	0.0133	0.0271	0.0645	0.0225	0.0906	0.0025
3	rs77927691	16700686	1.02	0.157502178544443	0.94	0.173887076546345	0.140961591984834	0.199471469495925	0.02	0.0199	0.0235	0.002	0.1702	0.0027	0.0023	0.0645	0.0023	0.111	0.136	0.0309	0.0027	0.1189	0.0208	0.0022	0.0051	0.0038	0.0019	0.0345	0.0133	0.027	0.0645	0.0225	0.0906	0.0025
3	rs28693959	16706197	1.03	0.13807906481078	0.94	0.173887076546345	0.0510708752807571	0.157404973625127	0.0186	0.0194	0.0234	0.0017	0.1678	0.0024	0.0021	0.0656	0.0019	0.1112	0.1385	0.0314	0.0023	0.1195	0.021	0.0024	0.0048	0.0032	0.0016	0.0344	0.0138	0.0273	0.0646	0.0223	0.0927	0.0019
3	rs78043722	16708715	1.03	0.13807906481078	0.94	0.173887076546345	0.0500294301777393	0.157212607074504	0.0185	0.0194	0.0234	0.0017	0.1678	0.0024	0.0021	0.0657	0.0019	0.1112	0.1385	0.0315	0.0022	0.1195	0.021	0.0024	0.0047	0.0032	0.0016	0.0344	0.0138	0.0273	0.0646	0.0223	0.0927	0.0019
3	rs78376054	16725647	1.03	0.13807906481078	0.94	0.173887076546345	0.0488406945662967	0.158560926491128	0.0184	0.0195	0.0234	0.0017	0.1679	0.0024	0.002	0.0658	0.0018	0.1112	0.1386	0.0316	0.0022	0.1197	0.021	0.0024	0.0047	0.0031	0.0016	0.0343	0.0138	0.0273	0.0646	0.0223	0.0928	0.0018
3	rs115089043	16728338	1.03	0.13807906481078	0.94	0.173887076546345	0.0457438154150959	0.171174460519214	0.0184	0.0195	0.0233	0.0017	0.1679	0.0024	0.002	0.0658	0.0018	0.1112	0.1386	0.0317	0.0022	0.1197	0.021	0.0023	0.0046	0.0031	0.0016	0.0343	0.0137	0.0274	0.0646	0.0223	0.0929	0.0018
3	rs6442627	16734206	1.03	0.13807906481078	0.94	0.173887076546345	0.0377732621593215	0.169591640529067	0.0183	0.0195	0.0233	0.0016	0.168	0.0024	0.002	0.0658	0.0018	0.1112	0.1386	0.0318	0.0022	0.1198	0.0209	0.0023	0.0046	0.0031	0.0016	0.0343	0.0138	0.0274	0.0646	0.0222	0.0929	0.0018
3	rs13066132	16735969	1.03	0.13807906481078	0.94	0.173887076546345	0.0362502878404379	0.166441458887485	0.0183	0.0195	0.0233	0.0016	0.168	0.0024	0.002	0.0658	0.0018	0.1111	0.1385	0.0318	0.0022	0.1198	0.0209	0.0023	0.0046	0.0031	0.0015	0.0344	0.0138	0.0274	0.0645	0.0223	0.0929	0.0018
3	rs116732789	16744867	1.04	0.120487900976968	0.94	0.173887076546345	0.032740649250575	0.17018459656638	0.0182	0.0196	0.0233	0.0016	0.168	0.0023	0.002	0.0659	0.0017	0.1112	0.1386	0.0318	0.0022	0.1201	0.0209	0.0023	0.0045	0.003	0.0015	0.0343	0.0138	0.0274	0.0645	0.0222	0.0931	0.0017
3	rs76220514	16747539	1.04	0.120487900976968	0.93	0.198940398764014	0.0307717461907408	0.168407900013418	0.0182	0.0196	0.0232	0.0016	0.1681	0.0023	0.002	0.066	0.0017	0.1113	0.1387	0.0318	0.0022	0.1202	0.0209	0.0023	0.0045	0.0029	0.0015	0.0343	0.0137	0.0274	0.0645	0.0222	0.0931	0.0016
3	rs17200467	16748278	1.04	0.120487900976968	0.93	0.198940398764014	0.0288988562106111	0.167423667805137	0.0182	0.0196	0.0232	0.0016	0.168	0.0023	0.002	0.066	0.0016	0.1114	0.1387	0.0319	0.0022	0.1203	0.0208	0.0023	0.0045	0.0029	0.0015	0.0342	0.0137	0.0275	0.0644	0.0221	0.0932	0.0016
3	rs12487656	16749067	1.04	0.120487900976968	0.93	0.198940398764014	0.0279987728199872	0.1696904163356	0.0182	0.0196	0.0232	0.0016	0.168	0.0023	0.002	0.066	0.0016	0.1114	0.1387	0.0319	0.0022	0.1204	0.0208	0.0023	0.0045	0.0029	0.0015	0.0342	0.0137	0.0275	0.0645	0.0221	0.0932	0.0016
3	rs75985856	16759340	1.04	0.120487900976968	0.93	0.198940398764014	0.0212022787902954	0.173060705414726	0.018	0.0197	0.0232	0.0016	0.1681	0.0024	0.0019	0.0661	0.0015	0.1114	0.1387	0.0322	0.0021	0.1206	0.0207	0.0023	0.0044	0.0027	0.0014	0.0342	0.0137	0.0275	0.0644	0.0219	0.0934	0.0015
3	rs78052952	16761856	1.04	0.120487900976968	0.93	0.198940398764014	0.0179199634977115	0.175153848982638	0.0179	0.0197	0.0232	0.0016	0.1683	0.0024	0.0019	0.0662	0.0015	0.1115	0.1387	0.0322	0.0021	0.1208	0.0207	0.0023	0.0043	0.0026	0.0013	0.0342	0.0137	0.0274	0.0645	0.0218	0.0936	0.0014
3	rs921285	16767507	1.04	0.120487900976968	0.93	0.198940398764014	0.013764583620269	0.158175275208145	0.0178	0.0198	0.0232	0.0016	0.1686	0.0024	0.0019	0.0662	0.0014	0.1115	0.1387	0.0322	0.0021	0.121	0.0206	0.0023	0.0042	0.0026	0.0013	0.0342	0.0137	0.0273	0.0645	0.0217	0.0938	0.0013
3	rs12638264	16767528	1.04	0.120487900976968	0.93	0.198940398764014	0.013823723159436	0.158657391375239	0.0178	0.0198	0.0232	0.0016	0.1686	0.0024	0.0019	0.0662	0.0014	0.1115	0.1387	0.0322	0.0021	0.121	0.0206	0.0023	0.0042	0.0025	0.0013	0.0342	0.0137	0.0273	0.0645	0.0218	0.0938	0.0013
3	rs1375638	16769638	1.04	0.120487900976968	0.93	0.198940398764014	0.0138830512415951	0.158850383573588	0.0178	0.0198	0.0232	0.0016	0.1686	0.0024	0.0019	0.0662	0.0014	0.1116	0.1387	0.0322	0.0021	0.121	0.0206	0.0023	0.0042	0.0025	0.0013	0.0342	0.0137	0.0273	0.0645	0.0218	0.0938	0.0013
3	rs1449533	16779275	1.04	0.120487900976968	0.93	0.198940398764014	0.0136794920024021	0.154910747788584	0.0178	0.0198	0.0232	0.0016	0.1687	0.0024	0.0019	0.0664	0.0013	0.1116	0.1387	0.0321	0.002	0.1211	0.0207	0.0024	0.0042	0.0025	0.0012	0.0342	0.0137	0.0273	0.0645	0.0217	0.0938	0.0013
3	rs17272677	16783341	1.04	0.120487900976968	0.93	0.198940398764014	0.013955819890779	0.154623866827518	0.0178	0.0197	0.0232	0.0016	0.1688	0.0024	0.0019	0.0664	0.0013	0.1117	0.1387	0.0321	0.002	0.1211	0.0207	0.0024	0.0042	0.0025	0.0012	0.0342	0.0136	0.0273	0.0645	0.0217	0.0938	0.0013
3	rs4685387	16806429	1.04	0.120487900976968	0.93	0.198940398764014	0.0123282214850326	0.156060166133246	0.0176	0.0196	0.0231	0.0016	0.1692	0.0025	0.002	0.0669	0.0012	0.1121	0.1385	0.032	0.002	0.121	0.0209	0.0024	0.0041	0.0023	0.0011	0.034	0.0135	0.0272	0.0644	0.0217	0.0939	0.0011
3	rs13068469	16811605	1.04	0.120487900976968	0.93	0.198940398764014	0.0122679003086521	0.1553893040342	0.0175	0.0195	0.0231	0.0016	0.1693	0.0025	0.002	0.0669	0.0012	0.1119	0.1385	0.032	0.002	0.1211	0.0209	0.0024	0.0041	0.0023	0.0011	0.034	0.0135	0.0272	0.0644	0.0217	0.094	0.0011
3	rs9849026	16840433	1.05	0.104628957265627	0.93	0.198940398764014	0.0115381308238556	0.156443977835024	0.0174	0.0194	0.0233	0.0017	0.1697	0.0025	0.002	0.0676	0.0011	0.1122	0.1381	0.0317	0.0021	0.1207	0.0207	0.0025	0.004	0.002	0.0011	0.0338	0.0135	0.0273	0.0643	0.0218	0.0944	0.001
3	rs1349228	16841071	1.05	0.104628957265627	0.93	0.198940398764014	0.0114979290107522	0.155964265666792	0.0174	0.0194	0.0233	0.0017	0.1697	0.0025	0.002	0.0676	0.0011	0.1122	0.1381	0.0317	0.0021	0.1207	0.0207	0.0025	0.004	0.002	0.0011	0.0338	0.0135	0.0273	0.0643	0.0218	0.0944	0.001
3	rs76595911	16844801	1.05	0.104628957265627	0.93	0.198940398764014	0.0118049440082903	0.168112418281161	0.0174	0.0194	0.0233	0.0017	0.1698	0.0025	0.002	0.0676	0.0011	0.1123	0.138	0.0317	0.0021	0.1206	0.0207	0.0025	0.0039	0.002	0.0011	0.0338	0.0135	0.0273	0.0642	0.0218	0.0945	0.001
3	rs4685393	16849828	1.05	0.104628957265627	0.93	0.198940398764014	0.0101403346348186	0.176053579771191	0.0174	0.0195	0.0234	0.0017	0.1699	0.0025	0.002	0.0676	0.0011	0.1123	0.138	0.0318	0.0021	0.1205	0.0207	0.0025	0.0039	0.002	0.001	0.0337	0.0135	0.0274	0.0642	0.0218	0.0946	0.001
3	rs7625233	16852736	1.05	0.104628957265627	0.93	0.198940398764014	0.00980545154712623	0.179164834360475	0.0173	0.0195	0.0234	0.0017	0.1699	0.0026	0.002	0.0676	0.0011	0.1123	0.138	0.0318	0.0021	0.1205	0.0208	0.0025	0.0038	0.002	0.001	0.0337	0.0135	0.0274	0.0641	0.0218	0.0945	0.001
3	rs12494521	16855122	1.05	0.104628957265627	0.93	0.198940398764014	0.0106560658460535	0.185952958339467	0.0174	0.0195	0.0234	0.0017	0.1699	0.0026	0.002	0.0676	0.0011	0.1123	0.1379	0.0318	0.0021	0.1205	0.0208	0.0025	0.0038	0.002	0.001	0.0337	0.0135	0.0274	0.0642	0.0218	0.0945	0.001
3	rs115864771	16861414	1.05	0.104628957265627	0.93	0.198940398764014	0.0097851204162966	0.178460648163086	0.0174	0.0195	0.0233	0.0017	0.1699	0.0026	0.0021	0.0676	0.0011	0.1122	0.1381	0.0317	0.0021	0.1204	0.0207	0.0025	0.0038	0.002	0.001	0.0336	0.0134	0.0275	0.0643	0.0218	0.0946	0.001
3	rs73031373	16862020	1.05	0.104628957265627	0.93	0.198940398764014	0.00974961776556674	0.179466921138837	0.0174	0.0195	0.0233	0.0017	0.1699	0.0026	0.0021	0.0676	0.0011	0.1122	0.1381	0.0317	0.0021	0.1203	0.0207	0.0025	0.0038	0.002	0.001	0.0336	0.0134	0.0275	0.0643	0.0219	0.0946	0.0011
3	rs9867422	16866544	1.05	0.104628957265627	0.93	0.198940398764014	0.00900727113083677	0.175653502228685	0.0173	0.0196	0.0233	0.0017	0.1699	0.0026	0.0021	0.0676	0.0011	0.1122	0.138	0.0317	0.0021	0.1203	0.0207	0.0025	0.0037	0.002	0.001	0.0336	0.0134	0.0275	0.0643	0.0219	0.0947	0.0011
3	rs17042797	16877476	1.05	0.104628957265627	0.93	0.198940398764014	0.00696950461509561	0.173259675658703	0.0173	0.0197	0.0233	0.0017	0.17	0.0027	0.0021	0.0675	0.0011	0.1121	0.1379	0.0318	0.0021	0.1201	0.0207	0.0026	0.0037	0.002	0.001	0.0336	0.0133	0.0276	0.0642	0.0219	0.0948	0.0011
3	rs74460047	16889793	1.05	0.104628957265627	0.93	0.198940398764014	0.00636013826029058	0.218235188306108	0.0169	0.0201	0.0229	0.0017	0.1702	0.0029	0.0022	0.0669	0.0011	0.1117	0.1368	0.0324	0.0021	0.1202	0.0206	0.0027	0.0034	0.0021	8e-04	0.0334	0.0132	0.0287	0.0631	0.0222	0.0959	0.0014
3	rs17200502	16891069	1.05	0.104628957265627	0.93	0.198940398764014	0.00573527055040629	0.221362252082895	0.0169	0.0202	0.0228	0.0017	0.1702	0.003	0.0023	0.0669	0.0011	0.1117	0.1368	0.0324	0.0021	0.1202	0.0206	0.0027	0.0034	0.0021	8e-04	0.0334	0.0132	0.0288	0.063	0.0222	0.096	0.0014
3	rs17042809	16892111	1.05	0.104628957265627	0.93	0.198940398764014	0.00536725065872082	0.218880969822173	0.0169	0.0202	0.0228	0.0017	0.1702	0.003	0.0023	0.0668	0.0011	0.1117	0.1368	0.0324	0.0021	0.1202	0.0205	0.0027	0.0034	0.0021	8e-04	0.0334	0.0132	0.0288	0.063	0.0222	0.0961	0.0014
3	rs34059555	16892585	1.05	0.104628957265627	0.93	0.198940398764014	0.00480578809004556	0.213411883311543	0.0169	0.0202	0.0228	0.0017	0.1702	0.003	0.0023	0.0668	0.0011	0.1117	0.1367	0.0324	0.0021	0.1202	0.0206	0.0027	0.0034	0.0021	8e-04	0.0335	0.0132	0.0288	0.063	0.0222	0.0961	0.0014
3	rs9822053	16900224	1.05	0.104628957265627	0.93	0.198940398764014	0.00523408770476705	0.231487736252763	0.0169	0.0202	0.0226	0.0017	0.17	0.0028	0.0023	0.0668	0.0012	0.1117	0.1369	0.0324	0.0021	0.1204	0.0206	0.0026	0.0033	0.0021	8e-04	0.0333	0.0132	0.0289	0.0628	0.0223	0.0964	0.0014
3	rs11720817	16925357	1.05	0.104628957265627	0.93	0.198940398764014	0.00471541079032045	0.240314210332583	0.0167	0.0202	0.0224	0.0017	0.17	0.0028	0.0023	0.0668	0.0012	0.1117	0.1367	0.0324	0.0021	0.1206	0.0205	0.0026	0.0032	0.0022	8e-04	0.0333	0.0132	0.029	0.0627	0.0224	0.0965	0.0015
3	rs148153072	16926766	1.05	0.104628957265627	0.92	0.226487429171296	0.0049154254507496	0.246219732924627	0.0167	0.0202	0.0224	0.0017	0.17	0.0028	0.0023	0.0668	0.0012	0.1117	0.1367	0.0324	0.0021	0.1206	0.0205	0.0026	0.0032	0.0022	8e-04	0.0333	0.0132	0.029	0.0627	0.0224	0.0965	0.0015
3	rs79763738	16943065	1.05	0.104628957265627	0.93	0.198940398764014	0.00554560336808572	0.269828313292017	0.0165	0.0202	0.0225	0.0017	0.17	0.0028	0.0024	0.0668	0.0012	0.1118	0.1367	0.0325	0.0021	0.1206	0.0205	0.0027	0.0031	0.0022	8e-04	0.0334	0.0133	0.029	0.0625	0.0224	0.0967	0.0016
3	rs59924837	16944375	1.05	0.104628957265627	0.93	0.198940398764014	0.005428350896542	0.268907857295775	0.0164	0.0202	0.0225	0.0017	0.17	0.0028	0.0024	0.0668	0.0012	0.1118	0.1366	0.0325	0.0021	0.1206	0.0205	0.0027	0.0031	0.0022	8e-04	0.0334	0.0133	0.029	0.0625	0.0224	0.0967	0.0016
3	rs1372072	16955259	1.05	0.104628957265627	0.93	0.198940398764014	0.0046036064769331	0.269483027978752	0.0162	0.0203	0.0225	0.0017	0.17	0.0027	0.0024	0.0668	0.0012	0.1117	0.1366	0.0324	0.0022	0.1206	0.0203	0.0031	0.0029	0.0023	8e-04	0.0334	0.0133	0.0291	0.0624	0.0223	0.0968	0.0016
3	rs76472873	16958321	1.05	0.104628957265627	0.93	0.198940398764014	0.00478233626289414	0.273173119035646	0.0162	0.0202	0.0225	0.0017	0.1701	0.0027	0.0024	0.0668	0.0012	0.1117	0.1365	0.0324	0.0022	0.1206	0.0203	0.0031	0.0029	0.0023	8e-04	0.0334	0.0133	0.0291	0.0624	0.0223	0.0968	0.0016
3	rs114463785	16970731	1.05	0.104628957265627	0.92	0.226487429171296	0.00419545646451009	0.27780746404759	0.0162	0.0202	0.0224	0.0017	0.1704	0.0027	0.0024	0.0667	0.0012	0.1116	0.1368	0.0324	0.0022	0.1206	0.0203	0.0032	0.0028	0.0022	8e-04	0.0334	0.0133	0.0291	0.0622	0.0223	0.0968	0.0016
3	rs9821630	16970938	1.05	0.104628957265627	0.92	0.226487429171296	0.00403937668868567	0.271672146516398	0.0162	0.0202	0.0224	0.0017	0.1704	0.0027	0.0024	0.0667	0.0012	0.1116	0.1368	0.0324	0.0022	0.1206	0.0203	0.0032	0.0028	0.0022	8e-04	0.0334	0.0133	0.0291	0.0622	0.0223	0.0968	0.0016
3	rs115731454	16986833	1.05	0.104628957265627	0.92	0.226487429171296	0.00407537949880616	0.306465094689574	0.0161	0.0202	0.0226	0.0017	0.1703	0.0028	0.0025	0.0666	0.0012	0.1115	0.1369	0.0325	0.0022	0.1207	0.0203	0.0032	0.0027	0.0022	8e-04	0.0335	0.0134	0.0292	0.0621	0.0224	0.0964	0.0015
3	rs77425173	16991193	1.05	0.104628957265627	0.92	0.226487429171296	0.00397570943547144	0.301213292345333	0.0161	0.0202	0.0226	0.0017	0.1703	0.0028	0.0025	0.0666	0.0012	0.1115	0.1369	0.0325	0.0022	0.1207	0.0203	0.0032	0.0027	0.0022	8e-04	0.0335	0.0134	0.0292	0.0621	0.0224	0.0964	0.0015
3	rs6796868	17003529	1.05	0.104628957265627	0.92	0.226487429171296	0.00332845758276552	0.288086756597189	0.0161	0.0203	0.0226	0.0018	0.1702	0.0028	0.0025	0.0666	0.0012	0.1116	0.137	0.0325	0.0022	0.1207	0.0203	0.0032	0.0027	0.0022	9e-04	0.0336	0.0134	0.0292	0.0621	0.0224	0.0964	0.0015
3	rs13071645	17028378	1.05	0.104628957265627	0.92	0.226487429171296	0.00302149996687474	0.275603154425905	0.0161	0.0203	0.0226	0.0018	0.1702	0.0027	0.0025	0.0666	0.0012	0.1117	0.137	0.0325	0.0022	0.1207	0.0203	0.0032	0.0027	0.0022	9e-04	0.0335	0.0134	0.0292	0.0621	0.0224	0.0964	0.0015
3	rs17042972	17036327	1.05	0.104628957265627	0.92	0.226487429171296	0.00302557477314758	0.275023972571688	0.0161	0.0202	0.0226	0.0017	0.1702	0.0027	0.0025	0.0666	0.0012	0.1117	0.137	0.0325	0.0022	0.1206	0.0204	0.0032	0.0027	0.0022	9e-04	0.0335	0.0134	0.0292	0.0621	0.0224	0.0964	0.0015
3	rs191250697	17038914	1.05	0.104628957265627	0.92	0.226487429171296	0.00303578092574239	0.275255600239496	0.0161	0.0202	0.0226	0.0017	0.1702	0.0027	0.0025	0.0666	0.0012	0.1117	0.137	0.0325	0.0022	0.1206	0.0204	0.0032	0.0027	0.0022	9e-04	0.0335	0.0134	0.0292	0.0621	0.0224	0.0964	0.0015
3	rs28932173	17051450	1.05	0.104628957265627	0.92	0.226487429171296	0.00293295383805725	0.292914676860687	0.0161	0.0203	0.0226	0.0017	0.1701	0.0027	0.0025	0.0666	0.0012	0.1117	0.137	0.0326	0.0022	0.1206	0.0204	0.0032	0.0027	0.0022	9e-04	0.0335	0.0134	0.0293	0.0621	0.0224	0.0963	0.0015
3	rs61751587	17053001	1.05	0.104628957265627	0.92	0.226487429171296	0.00291905961725715	0.293623239777972	0.0161	0.0203	0.0226	0.0017	0.1701	0.0027	0.0025	0.0666	0.0012	0.1117	0.137	0.0326	0.0022	0.1206	0.0204	0.0032	0.0027	0.0022	9e-04	0.0335	0.0134	0.0293	0.0621	0.0224	0.0963	0.0015
3	rs4602367	17053499	1.05	0.104628957265627	0.92	0.226487429171296	0.00290916732576728	0.292324603927345	0.0161	0.0203	0.0226	0.0017	0.1701	0.0027	0.0025	0.0666	0.0012	0.1117	0.137	0.0326	0.0022	0.1206	0.0204	0.0032	0.0027	0.0022	9e-04	0.0335	0.0134	0.0293	0.0621	0.0224	0.0963	0.0015
3	rs61751588	17053613	1.05	0.104628957265627	0.92	0.226487429171296	0.00291114364358756	0.293268893540152	0.0161	0.0203	0.0226	0.0017	0.1701	0.0027	0.0025	0.0666	0.0012	0.1117	0.137	0.0326	0.0022	0.1206	0.0204	0.0032	0.0027	0.0022	9e-04	0.0335	0.0134	0.0293	0.0621	0.0224	0.0963	0.0015
3	rs114076711	17059368	1.05	0.104628957265627	0.92	0.226487429171296	0.00282133371577222	0.294095902778297	0.016	0.0203	0.0226	0.0017	0.1702	0.0027	0.0025	0.0666	0.0012	0.1117	0.1369	0.0326	0.0022	0.1206	0.0204	0.0032	0.0027	0.0022	9e-04	0.0335	0.0134	0.0293	0.0622	0.0224	0.0962	0.0015
3	rs114556321	17061896	1.05	0.104628957265627	0.92	0.226487429171296	0.0027906188768266	0.297648185287458	0.016	0.0203	0.0226	0.0017	0.1702	0.0027	0.0025	0.0666	0.0012	0.1117	0.1369	0.0326	0.0022	0.1206	0.0204	0.0032	0.0027	0.0022	9e-04	0.0335	0.0134	0.0293	0.0622	0.0224	0.0962	0.0015
3	rs76151848	17063618	1.05	0.104628957265627	0.92	0.226487429171296	0.00278107541596003	0.303119890231718	0.016	0.0203	0.0226	0.0017	0.1702	0.0027	0.0025	0.0666	0.0012	0.1117	0.1369	0.0326	0.0022	0.1206	0.0204	0.0032	0.0027	0.0022	9e-04	0.0335	0.0134	0.0293	0.0622	0.0224	0.0962	0.0015
3	rs17272796	17077268	1.05	0.104628957265627	0.92	0.226487429171296	0.00277345941873933	0.299666844821367	0.0159	0.0203	0.0226	0.0017	0.1703	0.0027	0.0025	0.0666	0.0012	0.1117	0.1369	0.0326	0.0022	0.1206	0.0203	0.0032	0.0027	0.0022	9e-04	0.0335	0.0134	0.0293	0.0623	0.0224	0.0963	0.0016
3	rs62247184	17078102	1.05	0.104628957265627	0.93	0.198940398764014	0.00277916985357257	0.302523690703936	0.0159	0.0203	0.0226	0.0017	0.1703	0.0027	0.0025	0.0666	0.0012	0.1117	0.1368	0.0326	0.0022	0.1206	0.0203	0.0032	0.0027	0.0022	9e-04	0.0335	0.0134	0.0293	0.0623	0.0224	0.0963	0.0016
3	rs10510469	17081577	1.05	0.104628957265627	0.93	0.198940398764014	0.00275827737217655	0.298241482058562	0.0159	0.0203	0.0226	0.0017	0.1703	0.0027	0.0025	0.0666	0.0012	0.1117	0.1368	0.0326	0.0022	0.1206	0.0203	0.0032	0.0027	0.0022	9e-04	0.0335	0.0134	0.0293	0.0622	0.0225	0.0963	0.0016
3	rs17272831	17089009	1.05	0.104628957265627	0.93	0.198940398764014	0.00338156747299852	0.347810815150384	0.0159	0.0203	0.0226	0.0017	0.1703	0.0027	0.0025	0.0665	0.0012	0.1116	0.1367	0.0326	0.0022	0.1205	0.0203	0.0032	0.0027	0.0023	0.001	0.0335	0.0134	0.0292	0.0622	0.0225	0.0964	0.0016
3	rs4131153	17097254	1.05	0.104628957265627	0.93	0.198940398764014	0.00204070413514779	0.238540435944697	0.0156	0.0202	0.0227	0.002	0.1702	0.003	0.0028	0.0657	0.0015	0.1111	0.1351	0.0331	0.0024	0.1189	0.0204	0.0034	0.0029	0.0026	0.0012	0.0335	0.0136	0.0291	0.0621	0.0229	0.0979	0.0018
3	rs76717897	17098431	1.05	0.104628957265627	0.93	0.198940398764014	0.00208873646875651	0.239094288042462	0.0156	0.0202	0.0227	0.002	0.1702	0.003	0.0028	0.0657	0.0015	0.1111	0.1351	0.0331	0.0024	0.1189	0.0204	0.0034	0.0029	0.0026	0.0012	0.0335	0.0136	0.0291	0.0621	0.0229	0.0979	0.0018
3	rs4334629	17106027	1.05	0.104628957265627	0.93	0.198940398764014	0.00223352023992752	0.242092185144619	0.0156	0.0202	0.0227	0.002	0.1702	0.0031	0.0028	0.0656	0.0016	0.1111	0.1349	0.0331	0.0025	0.119	0.0204	0.0034	0.0029	0.0026	0.0012	0.0336	0.0136	0.0291	0.062	0.023	0.0979	0.0018
3	rs11549705	17132005	1.05	0.104628957265627	0.93	0.198940398764014	0.00377241455694816	0.235336239551216	0.0157	0.0203	0.0239	0.0021	0.1706	0.0034	0.0029	0.0656	0.0017	0.1114	0.1319	0.0332	0.0025	0.1185	0.0206	0.0036	0.003	0.0027	0.0013	0.0337	0.0136	0.029	0.0615	0.0231	0.0978	0.0019
3	rs35545382	17135509	1.05	0.104628957265627	0.93	0.198940398764014	0.00412203954849701	0.233684375168443	0.0157	0.0203	0.0242	0.0022	0.1706	0.0035	0.0029	0.0657	0.0017	0.1115	0.1311	0.0332	0.0026	0.1184	0.0207	0.0036	0.0031	0.0027	0.0013	0.0337	0.0136	0.0291	0.0614	0.0231	0.0977	0.0019
3	rs6765957	17135597	1.05	0.104628957265627	0.93	0.198940398764014	0.00410643972181601	0.233244511818629	0.0157	0.0203	0.0242	0.0022	0.1706	0.0035	0.0029	0.0657	0.0017	0.1115	0.131	0.0332	0.0026	0.1184	0.0207	0.0036	0.0031	0.0027	0.0013	0.0337	0.0136	0.029	0.0614	0.0231	0.0977	0.0019
3	rs111663146	17137693	1.05	0.104628957265627	0.93	0.198940398764014	0.00528767311539049	0.260781864474684	0.0157	0.0203	0.0243	0.0022	0.1706	0.0035	0.003	0.0657	0.0018	0.1115	0.1308	0.0332	0.0026	0.1184	0.0207	0.0036	0.0031	0.0027	0.0013	0.0337	0.0136	0.0291	0.0614	0.0231	0.0977	0.0019
3	rs78392644	17141708	1.05	0.104628957265627	0.93	0.198940398764014	0.00606253464763641	0.280133613546453	0.0157	0.0203	0.0244	0.0022	0.1705	0.0035	0.003	0.0658	0.0018	0.1115	0.1306	0.0332	0.0026	0.1183	0.0207	0.0036	0.0031	0.0027	0.0013	0.0336	0.0136	0.0291	0.0614	0.0231	0.0977	0.0019
3	rs55641789	17150697	1.05	0.104628957265627	0.93	0.198940398764014	0.00831768467076664	0.271672146516398	0.0156	0.0203	0.0245	0.0022	0.1703	0.0036	0.003	0.0658	0.0018	0.1113	0.1306	0.0334	0.0026	0.118	0.0208	0.0037	0.0031	0.0027	0.0013	0.0335	0.0137	0.029	0.0615	0.0231	0.0978	0.0019
3	rs116638220	17151432	1.05	0.104628957265627	0.93	0.198940398764014	0.0111969472224697	0.283517072647608	0.0155	0.0203	0.0247	0.0022	0.17	0.0036	0.003	0.0657	0.0018	0.1112	0.1306	0.0334	0.0026	0.1178	0.0208	0.0037	0.0032	0.0028	0.0014	0.0335	0.0137	0.0289	0.0615	0.0231	0.0982	0.0019
3	rs78991648	17152071	1.05	0.104628957265627	0.93	0.198940398764014	0.00739459415561779	0.215336944165473	0.0153	0.0202	0.0251	0.0023	0.1691	0.0038	0.0032	0.0659	0.0019	0.1107	0.1304	0.0335	0.0027	0.1175	0.021	0.0037	0.0033	0.0029	0.0015	0.0336	0.0137	0.0286	0.0618	0.0232	0.0985	0.002
3	Affx-21645068	17152151	1.05	0.104628957265627	0.93	0.198940398764014	0.00782645197001867	0.214159840419242	0.0153	0.0201	0.0251	0.0023	0.169	0.0038	0.0032	0.0659	0.0019	0.1106	0.1303	0.0335	0.0027	0.1174	0.021	0.0037	0.0033	0.0029	0.0015	0.0336	0.0137	0.0286	0.0618	0.0231	0.0985	0.002
3	rs67163263	17153361	1.05	0.104628957265627	0.93	0.198940398764014	0.00889808198898292	0.146200197156492	0.0153	0.0194	0.0251	0.0025	0.1676	0.0043	0.0035	0.0652	0.0023	0.1094	0.1294	0.034	0.0028	0.1166	0.0213	0.0039	0.0036	0.0031	0.0019	0.0342	0.0138	0.0285	0.0628	0.023	0.0997	0.0023
3	rs115832099	17156679	1.04	0.120487900976968	0.93	0.198940398764014	0.0261222797366141	0.100828886621474	0.0153	0.0191	0.0251	0.0028	0.166	0.0047	0.0038	0.0654	0.0027	0.1084	0.1279	0.0343	0.0028	0.1156	0.0216	0.004	0.0039	0.0033	0.0024	0.0347	0.014	0.0283	0.064	0.0228	0.1001	0.0025
3	rs67728932	17166693	1.03	0.13807906481078	0.93	0.198940398764014	0.0702231278516762	0.0855144735683938	0.0152	0.0189	0.0251	0.003	0.1653	0.0051	0.0041	0.0651	0.003	0.1076	0.1267	0.0346	0.0028	0.1146	0.0218	0.0041	0.0043	0.0033	0.0027	0.0349	0.0141	0.0281	0.0647	0.0227	0.1006	0.0027
3	rs115590552	17171773	1.02	0.157502178544443	0.93	0.198940398764014	0.0713594860571784	0.0854381458425069	0.0152	0.0189	0.0251	0.003	0.1653	0.0051	0.0041	0.0651	0.003	0.1075	0.1266	0.0346	0.0028	0.1146	0.0218	0.0041	0.0043	0.0034	0.0027	0.0349	0.0142	0.0281	0.0648	0.0227	0.1006	0.0028
3	rs4077616	17173415	1.02	0.157502178544443	0.93	0.198940398764014	0.0741566102857013	0.0836145153789776	0.0153	0.0189	0.0251	0.003	0.1652	0.0052	0.0041	0.0651	0.003	0.1076	0.1266	0.0346	0.0028	0.1145	0.0218	0.0041	0.0043	0.0034	0.0028	0.0349	0.0142	0.0281	0.0648	0.0227	0.1006	0.0028
3	rs116751008	17176772	1.02	0.157502178544443	0.93	0.198940398764014	0.0849534403156179	0.081507047839244	0.0153	0.0189	0.0251	0.003	0.1652	0.0052	0.0041	0.0651	0.0031	0.1076	0.1265	0.0346	0.0029	0.1144	0.0218	0.0041	0.0043	0.0034	0.0028	0.0349	0.0142	0.0282	0.0648	0.0227	0.1005	0.0028
3	rs4072191	17178779	1.02	0.157502178544443	0.93	0.198940398764014	0.0993230080580224	0.0797180226008069	0.0153	0.019	0.0251	0.0031	0.1652	0.0052	0.0042	0.0651	0.0031	0.1075	0.1266	0.0346	0.0029	0.1143	0.0218	0.0042	0.0043	0.0034	0.0028	0.0349	0.0142	0.0281	0.0647	0.0227	0.1004	0.0029
3	rs6766323	17179779	1.02	0.157502178544443	0.92	0.226487429171296	0.115547214997881	0.0853618454965453	0.0152	0.0192	0.0252	0.0031	0.165	0.0052	0.0041	0.0653	0.0032	0.1074	0.1266	0.0347	0.0029	0.1139	0.0218	0.0042	0.0044	0.0034	0.0028	0.0348	0.0143	0.0283	0.0646	0.0227	0.1004	0.0029
3	rs79222300	17180122	1.02	0.157502178544443	0.92	0.226487429171296	0.113362721357569	0.0876627292794626	0.0152	0.0192	0.0253	0.0031	0.1647	0.0052	0.0042	0.0656	0.0032	0.1072	0.1263	0.0347	0.0029	0.1142	0.0218	0.0041	0.0044	0.0034	0.0028	0.0349	0.0143	0.0284	0.0645	0.0226	0.1004	0.0028
3	rs73029158	17180589	1.02	0.157502178544443	0.91	0.256642068151906	0.116705760324531	0.0978316186615012	0.0151	0.0192	0.0254	0.0031	0.1645	0.0053	0.0042	0.0658	0.0032	0.1072	0.1262	0.0348	0.0029	0.1142	0.0219	0.004	0.0045	0.0034	0.0027	0.035	0.0143	0.0287	0.0646	0.0226	0.1003	0.0028
3	rs4342095	17180725	1.02	0.157502178544443	0.91	0.256642068151906	0.116819168986863	0.0999341173109123	0.0151	0.0193	0.0254	0.0031	0.1645	0.0053	0.0042	0.0659	0.0032	0.1072	0.1262	0.0348	0.0028	0.1142	0.0218	0.0039	0.0045	0.0034	0.0027	0.0349	0.0143	0.0287	0.0646	0.0226	0.1003	0.0028
3	rs12634367	17181947	1.02	0.157502178544443	0.91	0.256642068151906	0.141629879588321	0.109692882487051	0.015	0.0196	0.0264	0.003	0.1641	0.0053	0.0038	0.0669	0.0031	0.107	0.1256	0.0348	0.0028	0.1138	0.0216	0.0039	0.0045	0.0034	0.0026	0.0348	0.0146	0.0283	0.0648	0.0228	0.1004	0.0026
3	rs4234541	17182697	1.01	0.178854520006857	0.91	0.256642068151906	0.139094130810682	0.120842998952587	0.015	0.0198	0.0267	0.003	0.1639	0.0052	0.0036	0.0674	0.003	0.1072	0.1258	0.0345	0.0028	0.114	0.0215	0.0039	0.0045	0.0034	0.0024	0.0347	0.0146	0.0283	0.065	0.023	0.1	0.0026
3	rs116295615	17183194	1.01	0.178854520006857	0.91	0.256642068151906	0.127482715606007	0.122155699549981	0.015	0.0197	0.0267	0.003	0.1639	0.0052	0.0035	0.0675	0.003	0.1072	0.1258	0.0346	0.0028	0.1142	0.0214	0.0038	0.0044	0.0033	0.0024	0.0347	0.0146	0.0284	0.065	0.023	0.1001	0.0025
3	rs6793132	17186013	1.01	0.178854520006857	0.91	0.256642068151906	0.127841967457293	0.14377156807406	0.015	0.0195	0.027	0.0027	0.1638	0.005	0.0032	0.0683	0.0029	0.1072	0.1256	0.0342	0.0029	0.1152	0.0213	0.0034	0.0042	0.0032	0.0022	0.0343	0.0145	0.0288	0.0656	0.0231	0.1005	0.0023
3	rs17043133	17187647	1.01	0.178854520006857	0.91	0.256642068151906	0.133488816549037	0.165657152777155	0.0152	0.0195	0.0274	0.0026	0.1634	0.005	0.003	0.0688	0.0028	0.1069	0.1256	0.0339	0.003	0.1155	0.0213	0.0033	0.004	0.0031	0.0021	0.0343	0.0145	0.029	0.0657	0.023	0.1005	0.0022
3	rs117491094	17188146	1.01	0.178854520006857	0.91	0.256642068151906	0.132170252797856	0.16899940789326	0.0152	0.0194	0.0275	0.0025	0.1634	0.0049	0.0029	0.0689	0.0028	0.1068	0.1256	0.0338	0.003	0.1156	0.0213	0.0032	0.004	0.0031	0.0021	0.0343	0.0145	0.0291	0.0658	0.023	0.1006	0.0022
3	rs6794720	17189179	1.01	0.178854520006857	0.91	0.256642068151906	0.146783680304064	0.183612949130593	0.0153	0.0194	0.0278	0.0024	0.1632	0.0048	0.0028	0.0691	0.0028	0.1067	0.1256	0.0337	0.0031	0.1159	0.0213	0.0031	0.004	0.0031	0.0021	0.0343	0.0146	0.0292	0.0658	0.023	0.1007	0.0021
3	rs17272852	17191243	1.01	0.178854520006857	0.91	0.256642068151906	0.112114089591535	0.246107885669138	0.0172	0.0198	0.0291	0.0019	0.1623	0.0043	0.0022	0.0699	0.0023	0.1064	0.1263	0.0326	0.0032	0.1174	0.021	0.0034	0.0033	0.0028	0.0016	0.034	0.015	0.0295	0.0667	0.0224	0.0996	0.0017
3	rs11927361	17191874	1.01	0.178854520006857	0.91	0.256642068151906	0.116026726648564	0.259529890680576	0.0174	0.0198	0.0292	0.0018	0.1623	0.0042	0.0021	0.07	0.0023	0.1064	0.1263	0.0325	0.0032	0.1177	0.021	0.0034	0.0032	0.0028	0.0015	0.0339	0.015	0.0295	0.0667	0.0223	0.0995	0.0017
3	rs112175518	17193035	1	0.202230525110681	0.91	0.256642068151906	0.116422534180156	0.274908181287383	0.0178	0.0199	0.0293	0.0017	0.1622	0.0041	0.002	0.07	0.0022	0.1063	0.1264	0.0324	0.0032	0.1181	0.0211	0.0035	0.003	0.0028	0.0015	0.0338	0.015	0.0295	0.0668	0.0221	0.0995	0.0016
3	rs17043152	17196846	1	0.202230525110681	0.91	0.256642068151906	0.125251267250311	0.299072695081142	0.0181	0.02	0.0295	0.0016	0.1622	0.0041	0.0019	0.0701	0.0021	0.1063	0.1264	0.0322	0.0032	0.1185	0.0211	0.0035	0.0029	0.0028	0.0015	0.0336	0.015	0.0295	0.0668	0.0221	0.0994	0.0015
3	rs115997803	17204569	1	0.202230525110681	0.91	0.256642068151906	0.1229266523519	0.310181480226413	0.0182	0.02	0.0295	0.0016	0.1621	0.004	0.0019	0.0701	0.0021	0.1064	0.1265	0.0321	0.0032	0.1186	0.0212	0.0035	0.0029	0.0028	0.0015	0.0335	0.015	0.0297	0.0669	0.022	0.0992	0.0015
3	rs57736694	17205928	1	0.202230525110681	0.91	0.256642068151906	0.127094217496114	0.319348690478575	0.0182	0.02	0.0295	0.0015	0.1621	0.004	0.0019	0.0701	0.0021	0.1064	0.1266	0.0321	0.0032	0.1186	0.0212	0.0035	0.0029	0.0028	0.0015	0.0335	0.015	0.0298	0.0669	0.022	0.0991	0.0015
3	rs2733484	17207811	1	0.202230525110681	0.91	0.256642068151906	0.133027956174427	0.344214635497122	0.0182	0.02	0.0296	0.0015	0.1621	0.004	0.0019	0.0701	0.0021	0.1064	0.1266	0.0321	0.0032	0.1186	0.0212	0.0035	0.0029	0.0028	0.0015	0.0335	0.015	0.0298	0.0669	0.022	0.0991	0.0015
3	rs1138454	17208267	1	0.202230525110681	0.91	0.256642068151906	0.129647421720147	0.35541010157348	0.0182	0.02	0.0296	0.0016	0.1621	0.004	0.0019	0.0701	0.0021	0.1064	0.1266	0.0321	0.0032	0.1187	0.0212	0.0035	0.0028	0.0028	0.0015	0.0334	0.015	0.0298	0.067	0.022	0.0992	0.0015
3	rs1463220	17208698	1	0.202230525110681	0.91	0.256642068151906	0.12457174630929	0.360544108180564	0.0182	0.02	0.0297	0.0016	0.1612	0.004	0.0019	0.07	0.0021	0.1063	0.1279	0.0321	0.0032	0.1186	0.0212	0.0035	0.0028	0.0028	0.0015	0.0334	0.015	0.0296	0.0669	0.022	0.0992	0.0015
3	rs41285049	17208899	1	0.202230525110681	0.91	0.256642068151906	0.117358782789794	0.34483389775437	0.0182	0.02	0.0296	0.0016	0.1612	0.004	0.0019	0.07	0.0021	0.1063	0.1279	0.032	0.0032	0.1188	0.0212	0.0035	0.0028	0.0028	0.0015	0.0334	0.015	0.0296	0.0669	0.022	0.0992	0.0015
3	rs79113921	17212374	1	0.202230525110681	0.91	0.256642068151906	0.0975377820578052	0.343348208141248	0.0183	0.02	0.0294	0.0016	0.1617	0.004	0.0019	0.0699	0.002	0.1065	0.1276	0.0321	0.0032	0.1191	0.0212	0.0035	0.0028	0.0028	0.0014	0.0332	0.015	0.0297	0.067	0.0218	0.0991	0.0015
3	rs2733482	17215440	1	0.202230525110681	0.91	0.256642068151906	0.089153983888124	0.35129316611684	0.0183	0.0199	0.0291	0.0016	0.1624	0.0039	0.0019	0.0697	0.002	0.1066	0.1277	0.0321	0.0032	0.1191	0.0211	0.0034	0.0028	0.0028	0.0014	0.0331	0.015	0.0297	0.0672	0.0217	0.0991	0.0015
3	rs114451156	17226326	1	0.202230525110681	0.91	0.256642068151906	0.0207643316887465	0.251832600313911	0.0185	0.0202	0.0259	0.0016	0.1681	0.0037	0.0018	0.0697	0.0015	0.1063	0.128	0.0325	0.003	0.1202	0.0206	0.0032	0.0025	0.0026	7e-04	0.0314	0.0148	0.0301	0.069	0.0204	0.0987	0.0012
3	rs114362220	17231524	1	0.202230525110681	0.91	0.256642068151906	0.021076475990492	0.248572250592162	0.0185	0.0202	0.0259	0.0016	0.1681	0.0037	0.0018	0.0697	0.0015	0.1063	0.128	0.0325	0.003	0.1202	0.0206	0.0032	0.0025	0.0026	6e-04	0.0314	0.0148	0.0301	0.069	0.0204	0.0987	0.0012
3	rs73031275	17236444	1	0.202230525110681	0.91	0.256642068151906	0.0207643316887465	0.272711009062895	0.0185	0.0203	0.0257	0.0016	0.1683	0.0037	0.0018	0.0698	0.0015	0.1063	0.128	0.0325	0.003	0.1202	0.0206	0.0032	0.0025	0.0026	6e-04	0.0314	0.0148	0.0301	0.0691	0.0203	0.0987	0.0012
3	rs2733520	17246392	1	0.202230525110681	0.91	0.256642068151906	0.0225467395273058	0.278388442716817	0.0185	0.0203	0.0257	0.0016	0.1683	0.0036	0.0018	0.0698	0.0015	0.1063	0.128	0.0325	0.0031	0.1203	0.0206	0.0032	0.0025	0.0026	6e-04	0.0313	0.0148	0.0301	0.0691	0.0203	0.0987	0.0012
3	rs74822831	17261527	1	0.202230525110681	0.91	0.256642068151906	0.0224152264590927	0.29385954252709	0.0185	0.0203	0.0257	0.0016	0.1684	0.0036	0.0018	0.0698	0.0015	0.1062	0.1281	0.0325	0.003	0.1203	0.0205	0.0032	0.0025	0.0026	6e-04	0.0313	0.0148	0.0301	0.0691	0.0202	0.0987	0.0012
3	rs62249397	17279284	1	0.202230525110681	0.91	0.256642068151906	0.0227734810508613	0.29931031239706	0.0185	0.0203	0.0257	0.0016	0.1685	0.0036	0.0018	0.0698	0.0015	0.1062	0.1281	0.0325	0.003	0.1204	0.0205	0.0032	0.0025	0.0026	6e-04	0.0313	0.0148	0.0301	0.0691	0.0202	0.0987	0.0012
3	rs1449880	17281761	1	0.202230525110681	0.91	0.256642068151906	0.0227640008789151	0.298716375635655	0.0185	0.0203	0.0257	0.0016	0.1685	0.0036	0.0018	0.0698	0.0015	0.1062	0.1282	0.0325	0.003	0.1204	0.0205	0.0032	0.0025	0.0026	6e-04	0.0313	0.0148	0.0301	0.0691	0.0202	0.0987	0.0012
3	rs62245883	17314100	1	0.202230525110681	0.91	0.256642068151906	0.0225373273643121	0.284452625065019	0.0185	0.0203	0.0256	0.0016	0.1687	0.0036	0.0018	0.0697	0.0015	0.1063	0.1284	0.0325	0.003	0.1207	0.0203	0.0032	0.0024	0.0026	6e-04	0.0312	0.0148	0.0301	0.0691	0.02	0.0987	0.0012
3	rs2733481	17320397	1	0.202230525110681	0.9	0.289513196358555	0.0216743000334206	0.297885461275152	0.0185	0.0203	0.0256	0.0016	0.1688	0.0036	0.0019	0.0697	0.0014	0.1063	0.1285	0.0325	0.003	0.1207	0.0203	0.0032	0.0024	0.0026	6e-04	0.0312	0.0148	0.0301	0.0691	0.02	0.0987	0.0012
3	rs17043279	17322693	1	0.202230525110681	0.9	0.289513196358555	0.0204467742253716	0.289379659456013	0.0185	0.0203	0.0256	0.0016	0.1689	0.0036	0.0019	0.0697	0.0014	0.1063	0.1285	0.0325	0.003	0.1207	0.0203	0.0032	0.0024	0.0025	6e-04	0.0312	0.0148	0.0302	0.0691	0.0199	0.0987	0.0012
3	rs75814116	17337568	1	0.202230525110681	0.9	0.289513196358555	0.0207111591430107	0.293032734685178	0.0185	0.0203	0.0256	0.0016	0.169	0.0036	0.0019	0.0698	0.0014	0.1062	0.1286	0.0325	0.0028	0.1207	0.0202	0.0032	0.0024	0.0023	6e-04	0.0312	0.0149	0.0302	0.0693	0.0199	0.0987	0.0011
3	rs76644154	17345125	1	0.202230525110681	0.9	0.289513196358555	0.0207643316887465	0.293623239777972	0.0185	0.0202	0.0256	0.0016	0.1691	0.0036	0.0019	0.0698	0.0014	0.1062	0.1286	0.0325	0.0028	0.1207	0.0202	0.0032	0.0024	0.0023	6e-04	0.0312	0.0149	0.0301	0.0694	0.0199	0.0987	0.0011
3	rs283944	17346655	1	0.202230525110681	0.91	0.256642068151906	0.0210316775078776	0.292914676860687	0.0185	0.0202	0.0256	0.0015	0.1691	0.0036	0.0019	0.0698	0.0014	0.1062	0.1286	0.0325	0.0028	0.1207	0.0202	0.0032	0.0024	0.0023	5e-04	0.0312	0.0149	0.0301	0.0694	0.0199	0.0987	0.0011
3	rs111492194	17360374	1	0.202230525110681	0.91	0.256642068151906	0.022697719134738	0.309581160254168	0.0185	0.0202	0.0256	0.0015	0.1691	0.0036	0.0019	0.0699	0.0014	0.1062	0.1287	0.0325	0.0028	0.1207	0.0202	0.0032	0.0024	0.0023	5e-04	0.0311	0.0149	0.0302	0.0694	0.0198	0.0987	0.001
3	rs114540553	17392084	0.99	0.227721472602965	0.91	0.256642068151906	0.0259448945763076	0.296462660939529	0.0185	0.0202	0.0256	0.0015	0.1691	0.0036	0.0019	0.0699	0.0014	0.1062	0.1288	0.0325	0.0028	0.1207	0.0202	0.0032	0.0024	0.0023	5e-04	0.031	0.0149	0.0302	0.0694	0.0198	0.0987	0.001
3	rs114725945	17403352	0.99	0.227721472602965	0.91	0.256642068151906	0.0273341727929827	0.296344187027406	0.0185	0.0202	0.0256	0.0016	0.1691	0.0036	0.0019	0.07	0.0014	0.1063	0.1289	0.0325	0.0028	0.1207	0.0202	0.0032	0.0024	0.0023	5e-04	0.031	0.015	0.0302	0.0694	0.0198	0.0987	9e-04
3	rs9868647	17412690	0.99	0.227721472602965	0.91	0.256642068151906	0.0305141122911083	0.303716441528849	0.0186	0.0202	0.0256	0.0016	0.1691	0.0035	0.0019	0.07	0.0014	0.1063	0.1289	0.0326	0.0028	0.1207	0.0201	0.0032	0.0025	0.0023	5e-04	0.031	0.015	0.0302	0.0695	0.0198	0.0987	9e-04
3	rs17200839	17425832	0.99	0.227721472602965	0.91	0.256642068151906	0.0411516470109287	0.310181480226413	0.0186	0.0201	0.0256	0.0016	0.169	0.0035	0.0019	0.0699	0.0014	0.1062	0.129	0.0326	0.0033	0.1204	0.0201	0.0032	0.0025	0.0023	5e-04	0.0309	0.015	0.0303	0.0693	0.0197	0.0987	9e-04
3	rs73156352	17427740	0.99	0.227721472602965	0.91	0.256642068151906	0.0374490245385385	0.311383158170298	0.0186	0.0201	0.0256	0.0016	0.1691	0.0035	0.0019	0.0699	0.0014	0.1062	0.129	0.0326	0.0033	0.1204	0.0201	0.0032	0.0025	0.0023	5e-04	0.0309	0.015	0.0303	0.0693	0.0198	0.0987	9e-04
3	rs11720653	17439510	0.99	0.227721472602965	0.91	0.256642068151906	0.039857856571808	0.325666233661888	0.0186	0.0201	0.0256	0.0016	0.1691	0.0035	0.0019	0.0699	0.0014	0.1062	0.129	0.0326	0.0034	0.1203	0.0201	0.0032	0.0024	0.0024	5e-04	0.0309	0.015	0.0303	0.0693	0.0198	0.0987	9e-04
3	rs76974856	17498832	0.99	0.227721472602965	0.91	0.256642068151906	0.0353624208586532	0.33557888955873	0.0186	0.0201	0.0256	0.0016	0.1693	0.0035	0.0019	0.07	0.0014	0.1063	0.1292	0.0327	0.0031	0.1205	0.02	0.0032	0.0024	0.0024	5e-04	0.0309	0.015	0.0302	0.0692	0.0197	0.0987	9e-04
3	rs73042824	17508439	0.99	0.227721472602965	0.91	0.256642068151906	0.0349627199441996	0.339642107574967	0.0186	0.0201	0.0256	0.0016	0.1693	0.0035	0.0019	0.07	0.0014	0.1063	0.1292	0.0327	0.003	0.1205	0.02	0.0032	0.0024	0.0024	5e-04	0.0309	0.015	0.0303	0.0691	0.0197	0.0987	9e-04
3	rs62248266	17514003	0.99	0.227721472602965	0.91	0.256642068151906	0.0358044430365178	0.338779027816849	0.0186	0.0201	0.0256	0.0016	0.1696	0.0035	0.0019	0.07	0.0014	0.1063	0.1288	0.0327	0.003	0.1205	0.02	0.0032	0.0025	0.0024	5e-04	0.0309	0.0151	0.0302	0.0691	0.0197	0.0987	9e-04
3	rs73042828	17516646	0.99	0.227721472602965	0.91	0.256642068151906	0.0373279334519841	0.343595694495478	0.0186	0.0201	0.0256	0.0016	0.1699	0.0034	0.0019	0.07	0.0014	0.1063	0.1283	0.0327	0.003	0.1205	0.02	0.0032	0.0025	0.0024	5e-04	0.0309	0.0151	0.0303	0.0691	0.0197	0.0987	9e-04
3	rs73042831	17516957	0.99	0.227721472602965	0.91	0.256642068151906	0.0384549798413698	0.342235157200244	0.0186	0.0201	0.0256	0.0016	0.1701	0.0034	0.0019	0.07	0.0014	0.1063	0.1282	0.0327	0.003	0.1205	0.02	0.0032	0.0025	0.0023	5e-04	0.0309	0.0151	0.0303	0.0691	0.0197	0.0987	8e-04
3	rs111919250	17542189	0.99	0.227721472602965	0.91	0.256642068151906	0.0363425552563597	0.351666865093201	0.0186	0.0201	0.0256	0.0016	0.1701	0.0034	0.0019	0.07	0.0014	0.1063	0.1282	0.0327	0.003	0.1205	0.02	0.0032	0.0025	0.0024	5e-04	0.0309	0.0151	0.0304	0.0691	0.0197	0.0987	8e-04
3	rs73153090	17556950	0.99	0.227721472602965	0.91	0.256642068151906	0.0362239556002854	0.380522083691807	0.0187	0.0201	0.0256	0.0016	0.1702	0.0034	0.0019	0.07	0.0013	0.1062	0.1282	0.0328	0.0029	0.1205	0.02	0.0032	0.0025	0.0024	5e-04	0.0309	0.0151	0.0305	0.0691	0.0196	0.0987	8e-04
3	rs112745918	17557476	0.99	0.227721472602965	0.91	0.256642068151906	0.0353883166059063	0.379757912824782	0.0187	0.0201	0.0256	0.0016	0.1702	0.0034	0.0019	0.07	0.0013	0.1062	0.1282	0.0328	0.0029	0.1205	0.02	0.0032	0.0025	0.0024	5e-04	0.0309	0.0151	0.0305	0.0691	0.0196	0.0987	8e-04
3	rs112045856	17575799	0.99	0.227721472602965	0.91	0.256642068151906	0.0402104660705712	0.405976643178653	0.0187	0.0201	0.0255	0.0016	0.1701	0.0034	0.0019	0.07	0.0014	0.1061	0.1281	0.0327	0.0032	0.1205	0.0199	0.0032	0.0025	0.0024	5e-04	0.0309	0.0151	0.0306	0.0691	0.0196	0.0989	8e-04
3	rs62248275	17610321	0.99	0.227721472602965	0.91	0.256642068151906	0.0356610182532055	0.407274209569924	0.0188	0.0201	0.0254	0.0016	0.1704	0.0034	0.0019	0.07	0.0014	0.1062	0.1281	0.0324	0.0031	0.1206	0.0198	0.0032	0.0024	0.0023	5e-04	0.0309	0.0152	0.0308	0.0691	0.0196	0.0989	9e-04
3	rs116770430	17614684	0.99	0.227721472602965	0.91	0.256642068151906	0.0353753670849783	0.415605303304628	0.0188	0.0201	0.0254	0.0016	0.1703	0.0034	0.0019	0.0699	0.0014	0.1062	0.1281	0.0324	0.0031	0.1206	0.0198	0.0032	0.0024	0.0023	5e-04	0.0309	0.0152	0.0308	0.0691	0.0196	0.0989	9e-04
3	rs116207575	17621514	0.99	0.227721472602965	0.91	0.256642068151906	0.0346044116025052	0.407793553039966	0.0188	0.02	0.0254	0.0016	0.1704	0.0034	0.0019	0.0699	0.0014	0.1062	0.1281	0.0324	0.0031	0.1206	0.0198	0.0032	0.0024	0.0023	5e-04	0.0309	0.0152	0.0308	0.0691	0.0196	0.0989	9e-04
3	rs73028303	17623862	0.99	0.227721472602965	0.91	0.256642068151906	0.0341854125548751	0.403902897055773	0.0188	0.02	0.0254	0.0016	0.1704	0.0034	0.0019	0.0699	0.0014	0.1062	0.1281	0.0324	0.0031	0.1206	0.0198	0.0032	0.0024	0.0023	5e-04	0.0309	0.0152	0.0309	0.0691	0.0196	0.0989	9e-04
3	rs76089785	17631322	0.99	0.227721472602965	0.91	0.256642068151906	0.0336072735704072	0.417825945837008	0.0188	0.0201	0.0254	0.0016	0.1704	0.0034	0.0019	0.0699	0.0014	0.1062	0.1281	0.0324	0.0031	0.1206	0.0198	0.0032	0.0024	0.0024	5e-04	0.0309	0.0152	0.0309	0.069	0.0195	0.0989	9e-04
3	rs116223019	17632096	0.99	0.227721472602965	0.91	0.256642068151906	0.033370481412687	0.416388692764934	0.0188	0.0201	0.0254	0.0016	0.1704	0.0034	0.0019	0.0699	0.0014	0.1062	0.1281	0.0324	0.0031	0.1206	0.0198	0.0032	0.0024	0.0024	5e-04	0.0309	0.0152	0.031	0.069	0.0195	0.0989	9e-04
3	rs75295664	17652960	0.99	0.227721472602965	0.91	0.256642068151906	0.0315538185762729	0.429635355396446	0.0188	0.0201	0.0254	0.0016	0.1704	0.0034	0.0019	0.0698	0.0014	0.1062	0.1281	0.0324	0.0031	0.1206	0.0198	0.0032	0.0024	0.0024	5e-04	0.0309	0.0153	0.0312	0.0689	0.0195	0.0988	9e-04
3	rs9310527	17661762	0.99	0.227721472602965	0.91	0.256642068151906	0.0335198983050292	0.465044999955938	0.0188	0.0201	0.0254	0.0016	0.1705	0.0034	0.0019	0.0698	0.0014	0.1062	0.128	0.0324	0.0031	0.1206	0.0198	0.0032	0.0024	0.0024	5e-04	0.0308	0.0153	0.0313	0.0689	0.0195	0.0988	9e-04
3	rs13095510	17664279	0.99	0.227721472602965	0.91	0.256642068151906	0.0314940874281178	0.448712331800069	0.0188	0.02	0.0253	0.0016	0.1706	0.0034	0.0019	0.0698	0.0013	0.1062	0.128	0.0325	0.003	0.1207	0.0197	0.0032	0.0024	0.0023	5e-04	0.0308	0.0153	0.0312	0.069	0.0195	0.0989	8e-04
3	rs73028330	17667963	0.99	0.227721472602965	0.91	0.256642068151906	0.0315299165856598	0.4399413026723	0.0188	0.02	0.0253	0.0016	0.1706	0.0034	0.0019	0.0698	0.0013	0.1062	0.1279	0.0325	0.003	0.1208	0.0197	0.0032	0.0024	0.0023	5e-04	0.0308	0.0153	0.0312	0.069	0.0195	0.099	8e-04
3	rs79246795	17686463	0.99	0.227721472602965	0.91	0.256642068151906	0.0310663641316826	0.388443529293688	0.0188	0.02	0.0253	0.0016	0.1707	0.0034	0.0019	0.0697	0.0013	0.1061	0.1279	0.0326	0.0029	0.1209	0.0198	0.0032	0.0024	0.0022	4e-04	0.0308	0.0153	0.0313	0.069	0.0195	0.0992	8e-04
3	rs63045763	17704088	0.99	0.227721472602965	0.91	0.256642068151906	0.0300380330207854	0.406106348830128	0.0189	0.02	0.0251	0.0016	0.1707	0.0034	0.0019	0.0695	0.0012	0.1061	0.1277	0.0328	0.0028	0.1209	0.0198	0.0032	0.0024	0.002	3e-04	0.0308	0.0152	0.0313	0.0692	0.0195	0.0996	7e-04
3	rs77443246	17714667	0.99	0.227721472602965	0.91	0.256642068151906	0.0303509558803208	0.404032420911187	0.0189	0.02	0.0251	0.0016	0.1708	0.0034	0.0019	0.0695	0.0012	0.1061	0.1277	0.0328	0.0028	0.1209	0.0198	0.0032	0.0024	0.002	3e-04	0.0308	0.0152	0.0313	0.0692	0.0195	0.0996	7e-04
3	rs17273069	17716065	0.99	0.227721472602965	0.91	0.256642068151906	0.0302928348449134	0.404809802999131	0.0189	0.02	0.0251	0.0016	0.1708	0.0034	0.0019	0.0695	0.0012	0.1061	0.1276	0.0328	0.0028	0.1209	0.0198	0.0032	0.0024	0.002	3e-04	0.0308	0.0152	0.0313	0.0692	0.0195	0.0996	7e-04
3	rs76552574	17728225	0.99	0.227721472602965	0.91	0.256642068151906	0.0297159283416739	0.430294027265082	0.019	0.02	0.0251	0.0015	0.1708	0.0034	0.0019	0.0695	0.0012	0.1061	0.1277	0.0329	0.0028	0.121	0.0198	0.0032	0.0024	0.002	3e-04	0.0308	0.0152	0.0313	0.0692	0.0195	0.0995	7e-04
3	rs115440219	17734100	0.99	0.227721472602965	0.91	0.256642068151906	0.0297503225470219	0.429767068092039	0.019	0.02	0.0251	0.0015	0.1708	0.0034	0.0019	0.0695	0.0012	0.1061	0.1276	0.0329	0.0028	0.121	0.0198	0.0032	0.0024	0.002	3e-04	0.0308	0.0152	0.0313	0.0692	0.0195	0.0996	7e-04
3	rs62245768	17738660	0.99	0.227721472602965	0.91	0.256642068151906	0.0301420869437998	0.428450429452184	0.019	0.02	0.0252	0.0015	0.1708	0.0034	0.0019	0.0695	0.0012	0.1061	0.1276	0.0329	0.0028	0.121	0.0198	0.0032	0.0024	0.002	3e-04	0.0308	0.0152	0.0313	0.0692	0.0195	0.0996	7e-04
3	rs75490574	17751343	0.99	0.227721472602965	0.91	0.256642068151906	0.0301189419438806	0.428582044452639	0.019	0.02	0.0252	0.0015	0.1708	0.0034	0.0019	0.0695	0.0012	0.1061	0.1276	0.0329	0.0028	0.121	0.0198	0.0032	0.0024	0.002	3e-04	0.0308	0.0152	0.0313	0.0692	0.0195	0.0996	7e-04
3	rs114517731	17773127	0.99	0.227721472602965	0.91	0.256642068151906	0.0277577754903361	0.428713670318754	0.0191	0.0199	0.0252	0.0015	0.1712	0.0034	0.0019	0.0694	0.0012	0.1059	0.1276	0.033	0.0027	0.1211	0.0196	0.0032	0.0024	0.002	4e-04	0.0307	0.0152	0.0314	0.0692	0.0194	0.0994	7e-04
3	rs74886368	17775365	0.99	0.227721472602965	0.91	0.256642068151906	0.0278890455723892	0.429503653545232	0.0191	0.0199	0.0252	0.0015	0.1712	0.0034	0.0019	0.0694	0.0012	0.1059	0.1276	0.033	0.0027	0.1211	0.0196	0.0032	0.0023	0.002	4e-04	0.0307	0.0152	0.0314	0.0692	0.0194	0.0994	7e-04
3	rs77534638	17775445	0.99	0.227721472602965	0.91	0.256642068151906	0.0281418749453462	0.428976954637315	0.0191	0.0199	0.0252	0.0015	0.1711	0.0034	0.0019	0.0694	0.0012	0.1059	0.1276	0.033	0.0027	0.121	0.0196	0.0032	0.0023	0.002	4e-04	0.0307	0.0152	0.0314	0.0691	0.0194	0.0995	7e-04
3	rs62238365	17813236	0.99	0.227721472602965	0.91	0.256642068151906	0.0246467873057892	0.384093878862328	0.0192	0.0199	0.0252	0.0016	0.1715	0.0034	0.0019	0.0693	0.0012	0.1059	0.1276	0.0331	0.0026	0.1211	0.0194	0.0032	0.0024	0.002	4e-04	0.0306	0.0152	0.0315	0.0692	0.0194	0.0992	7e-04
3	rs75615523	17825284	0.99	0.227721472602965	0.91	0.256642068151906	0.0246869493048997	0.391778892761039	0.0192	0.0199	0.0252	0.0016	0.1715	0.0034	0.0019	0.0693	0.0012	0.1059	0.1276	0.0331	0.0026	0.1211	0.0194	0.0032	0.0024	0.002	4e-04	0.0306	0.0152	0.0315	0.0692	0.0194	0.0992	7e-04
3	rs77618179	17830055	0.99	0.227721472602965	0.91	0.256642068151906	0.0239810016725118	0.397312342086043	0.0193	0.0199	0.0252	0.0016	0.1716	0.0034	0.0019	0.0693	0.0012	0.1059	0.1276	0.0331	0.0026	0.121	0.0193	0.0032	0.0024	0.002	4e-04	0.0306	0.0152	0.0315	0.0692	0.0194	0.0991	7e-04
3	rs992521	17838771	0.99	0.227721472602965	0.91	0.256642068151906	0.0233475026019069	0.383072416048527	0.0194	0.0198	0.0252	0.0016	0.1717	0.0034	0.0019	0.0692	0.0012	0.1059	0.1277	0.0332	0.0026	0.121	0.0192	0.0032	0.0024	0.002	4e-04	0.0305	0.0152	0.0316	0.0691	0.0193	0.0989	7e-04
3	rs114890682	17841232	0.99	0.227721472602965	0.91	0.256642068151906	0.0240894152771452	0.389468952418388	0.0193	0.0198	0.0252	0.0016	0.1717	0.0034	0.0019	0.0692	0.0012	0.1059	0.1277	0.0331	0.0025	0.1211	0.0192	0.0032	0.0024	0.002	4e-04	0.0305	0.0152	0.0317	0.0691	0.0193	0.0989	7e-04
3	rs73036074	17841919	0.99	0.227721472602965	0.91	0.256642068151906	0.0244566557234888	0.397699195152455	0.0193	0.0198	0.0252	0.0016	0.1718	0.0034	0.0019	0.0692	0.0012	0.1059	0.1277	0.0331	0.0025	0.1211	0.0192	0.0032	0.0024	0.002	4e-04	0.0305	0.0152	0.0317	0.0691	0.0193	0.0989	7e-04
3	rs17044054	17848003	0.99	0.227721472602965	0.91	0.256642068151906	0.0246367541111684	0.387418857261982	0.0193	0.0198	0.0252	0.0016	0.1719	0.0034	0.0019	0.0692	0.0012	0.1059	0.1278	0.0332	0.0025	0.1211	0.0192	0.0032	0.0024	0.002	4e-04	0.0305	0.0152	0.0317	0.0691	0.0193	0.0989	7e-04
3	rs58494604	17853367	0.99	0.227721472602965	0.9	0.289513196358555	0.0250505153574705	0.389340733504436	0.0193	0.0197	0.0252	0.0016	0.172	0.0035	0.0019	0.0691	0.0012	0.1057	0.1279	0.0332	0.0025	0.1212	0.0192	0.0032	0.0024	0.002	4e-04	0.0305	0.0152	0.0317	0.0691	0.0192	0.0988	7e-04
3	rs17273111	17855181	0.99	0.227721472602965	0.9	0.289513196358555	0.0235702738597239	0.338902285951402	0.0193	0.0196	0.0252	0.0015	0.1723	0.0035	0.0019	0.0691	0.0012	0.1056	0.128	0.0331	0.0025	0.1213	0.019	0.0032	0.0024	0.002	5e-04	0.0304	0.0152	0.0319	0.0692	0.0192	0.0987	7e-04
3	rs12485989	17856509	0.99	0.227721472602965	0.9	0.289513196358555	0.0231838200175053	0.308741294732316	0.0194	0.0196	0.0252	0.0015	0.1724	0.0035	0.0019	0.0692	0.0013	0.1056	0.128	0.0331	0.0025	0.1213	0.019	0.0032	0.0023	0.002	5e-04	0.0304	0.0152	0.0319	0.0693	0.0192	0.0985	7e-04
3	rs4908980	17857192	0.99	0.227721472602965	0.9	0.289513196358555	0.0217475861505387	0.266955133940926	0.0194	0.0195	0.0252	0.0015	0.1724	0.0035	0.0019	0.0692	0.0012	0.1056	0.128	0.0331	0.0025	0.1213	0.0189	0.0032	0.0023	0.002	5e-04	0.0304	0.0152	0.0319	0.0693	0.0192	0.0985	7e-04
3	rs114077145	17892058	0.99	0.227721472602965	0.9	0.289513196358555	0.0950475447429809	0.411824582221134	0.0204	0.0186	0.0269	0.0015	0.178	0.0036	0.0017	0.0686	0.0014	0.1053	0.1268	0.0334	0.0024	0.1221	0.0164	0.0031	0.0022	0.0027	7e-04	0.0273	0.0154	0.0345	0.0694	0.0181	0.0947	0.001
3	rs62238424	17892242	0.99	0.227721472602965	0.9	0.289513196358555	0.10645310817448	0.37912143210905	0.0204	0.0185	0.027	0.0014	0.1784	0.0037	0.0017	0.0686	0.0014	0.1054	0.1267	0.0334	0.0025	0.1221	0.0162	0.0031	0.0022	0.0027	7e-04	0.0271	0.0154	0.0347	0.0694	0.018	0.0945	0.001
3	rs6577599	17892481	0.98	0.255415240389183	0.9	0.289513196358555	0.122721951275622	0.462759958800495	0.0206	0.0185	0.0272	0.0014	0.1787	0.0037	0.0017	0.0686	0.0014	0.1053	0.1265	0.0334	0.0025	0.122	0.0163	0.0031	0.0022	0.0028	7e-04	0.0269	0.0154	0.0349	0.0694	0.018	0.0942	0.001
3	rs13089217	17906006	0.98	0.255415240389183	0.9	0.289513196358555	0.120975892625724	0.483294288789375	0.0206	0.0184	0.0273	0.0017	0.1789	0.0038	0.0017	0.0685	0.0014	0.1052	0.1265	0.0333	0.0025	0.1217	0.0165	0.003	0.0022	0.0028	7e-04	0.027	0.0154	0.035	0.0694	0.018	0.0941	0.001
3	rs9310534	17906419	0.98	0.255415240389183	0.9	0.289513196358555	0.12766226493731	0.490917372843148	0.0206	0.0184	0.0273	0.0018	0.1789	0.0038	0.0017	0.0686	0.0014	0.1052	0.1265	0.0333	0.0025	0.1217	0.0165	0.003	0.0021	0.0028	7e-04	0.027	0.0155	0.035	0.0695	0.018	0.0941	0.001
3	rs114575417	17923429	0.98	0.255415240389183	0.89	0.325204496311925	0.122196531314632	0.500900323134958	0.0206	0.0184	0.0273	0.0017	0.1791	0.0038	0.0017	0.0685	0.0014	0.1052	0.1265	0.0332	0.0025	0.1219	0.0165	0.003	0.002	0.0027	7e-04	0.027	0.0155	0.035	0.0695	0.018	0.094	0.001
3	rs56190017	17925185	0.98	0.255415240389183	0.89	0.325204496311925	0.12237151864408	0.505429932930083	0.0206	0.0184	0.0274	0.0017	0.1792	0.0038	0.0017	0.0685	0.0014	0.1052	0.1265	0.0332	0.0025	0.1219	0.0165	0.003	0.002	0.0027	7e-04	0.027	0.0155	0.035	0.0695	0.018	0.094	0.001
3	rs35366194	17928619	0.98	0.255415240389183	0.89	0.325204496311925	0.122225685269574	0.507354710870207	0.0206	0.0184	0.0274	0.0017	0.1792	0.0038	0.0017	0.0685	0.0014	0.1052	0.1265	0.0332	0.0025	0.1219	0.0165	0.003	0.002	0.0027	7e-04	0.027	0.0155	0.035	0.0695	0.018	0.094	0.001
3	rs73040220	17943929	0.98	0.255415240389183	0.89	0.325204496311925	0.120802125810963	0.503232463579825	0.0206	0.0184	0.0274	0.0017	0.1792	0.0038	0.0017	0.0684	0.0014	0.1053	0.1265	0.0331	0.0025	0.1221	0.0165	0.003	0.002	0.0026	7e-04	0.027	0.0155	0.035	0.0695	0.018	0.0939	0.001
3	rs1430889	17947876	0.98	0.255415240389183	0.89	0.325204496311925	0.12234234348891	0.530594905762855	0.0206	0.0184	0.0274	0.0017	0.1793	0.0038	0.0016	0.0684	0.0014	0.1053	0.1265	0.033	0.0025	0.1222	0.0165	0.003	0.002	0.0026	7e-04	0.0269	0.0156	0.0351	0.0696	0.018	0.0939	0.001
3	rs76317536	17950889	0.98	0.255415240389183	0.89	0.325204496311925	0.122838897869074	0.544690933577275	0.0206	0.0184	0.0274	0.0017	0.1793	0.0038	0.0016	0.0684	0.0014	0.1053	0.1264	0.033	0.0025	0.1223	0.0165	0.003	0.002	0.0026	7e-04	0.027	0.0156	0.0351	0.0696	0.018	0.0939	0.001
3	rs76971285	17957765	0.98	0.255415240389183	0.89	0.325204496311925	0.122897396615761	0.523650891248336	0.0205	0.0183	0.0273	0.0016	0.1794	0.0038	0.0016	0.0684	0.0014	0.1053	0.1264	0.033	0.0025	0.1225	0.0165	0.003	0.002	0.0025	7e-04	0.027	0.0156	0.0351	0.0696	0.018	0.0938	0.001
3	rs74848493	17959490	0.98	0.255415240389183	0.89	0.325204496311925	0.120773179499796	0.527397818276271	0.0205	0.0183	0.0273	0.0016	0.1793	0.0038	0.0016	0.0684	0.0013	0.1053	0.1263	0.0329	0.0025	0.1226	0.0165	0.003	0.002	0.0025	7e-04	0.027	0.0156	0.0351	0.0696	0.018	0.0937	0.001
3	rs115783094	17961257	0.98	0.255415240389183	0.89	0.325204496311925	0.121178813315778	0.535051028976016	0.0205	0.0183	0.0273	0.0016	0.1793	0.0038	0.0016	0.0684	0.0013	0.1053	0.1263	0.0329	0.0025	0.1227	0.0165	0.0029	0.002	0.0025	6e-04	0.0271	0.0156	0.0351	0.0697	0.018	0.0937	0.001
3	rs62240177	17972255	0.98	0.255415240389183	0.89	0.325204496311925	0.118900749898775	0.507629830565208	0.0206	0.0182	0.0273	0.0016	0.1793	0.0038	0.0016	0.0685	0.0013	0.1054	0.1263	0.0328	0.0025	0.1231	0.0165	0.0029	0.0019	0.0024	6e-04	0.0271	0.0156	0.035	0.0697	0.018	0.0935	0.001
3	rs74828851	17977400	0.98	0.255415240389183	0.89	0.325204496311925	0.116790810488244	0.555076423673834	0.0206	0.0182	0.0272	0.0016	0.1793	0.0038	0.0016	0.0685	0.0013	0.1054	0.1263	0.0328	0.0025	0.1232	0.0166	0.0029	0.0019	0.0024	6e-04	0.0271	0.0156	0.0351	0.0697	0.018	0.0935	0.001
3	rs62240180	17980418	0.98	0.255415240389183	0.89	0.325204496311925	0.112390827153306	0.560569184614325	0.0206	0.0182	0.0272	0.0016	0.1792	0.0038	0.0016	0.0685	0.0013	0.1054	0.1263	0.0328	0.0025	0.1233	0.0166	0.0029	0.0019	0.0024	6e-04	0.0271	0.0156	0.0351	0.0697	0.018	0.0935	0.001
3	rs79470125	18001134	0.98	0.255415240389183	0.89	0.325204496311925	0.100921168825607	0.596517098116417	0.0208	0.0182	0.0269	0.0015	0.1791	0.0038	0.0015	0.0687	0.0013	0.1056	0.1262	0.0326	0.0025	0.1241	0.0168	0.0028	0.0018	0.0023	6e-04	0.0269	0.0158	0.0353	0.0696	0.018	0.0931	0.001
3	rs115268738	18002131	0.98	0.255415240389183	0.89	0.325204496311925	0.0988620119051129	0.594943012054691	0.0208	0.0182	0.0268	0.0015	0.1791	0.0038	0.0015	0.0687	0.0013	0.1056	0.1261	0.0326	0.0025	0.1241	0.0168	0.0028	0.0018	0.0023	6e-04	0.0269	0.0158	0.0353	0.0695	0.018	0.0931	0.001
3	rs13061596	18014304	0.98	0.255415240389183	0.89	0.325204496311925	0.0899469228028622	0.556061327388768	0.0209	0.0182	0.0266	0.0015	0.179	0.0038	0.0015	0.069	0.0012	0.1056	0.126	0.0323	0.0025	0.1246	0.017	0.0027	0.0017	0.0023	6e-04	0.0269	0.0159	0.0353	0.0696	0.018	0.0928	0.001
3	rs79887258	18023650	0.98	0.255415240389183	0.89	0.325204496311925	0.0867311663933131	0.583525201975591	0.0209	0.0182	0.0265	0.0015	0.1789	0.0038	0.0015	0.069	0.0012	0.1057	0.1259	0.0322	0.0025	0.1248	0.0171	0.0027	0.0017	0.0023	6e-04	0.0268	0.016	0.0353	0.0697	0.018	0.0928	0.001
3	rs112044752	18025234	0.98	0.255415240389183	0.89	0.325204496311925	0.0865194218569478	0.573862141309478	0.021	0.0182	0.0264	0.0014	0.1789	0.0039	0.0015	0.069	0.0012	0.1057	0.1258	0.0322	0.0025	0.1249	0.0172	0.0027	0.0017	0.0023	6e-04	0.0268	0.016	0.0353	0.0697	0.018	0.0928	0.001
3	rs7431124	18028571	0.98	0.255415240389183	0.89	0.325204496311925	0.0913270345224414	0.616781133216555	0.021	0.0182	0.0264	0.0014	0.179	0.0039	0.0015	0.0689	0.0012	0.1056	0.1259	0.0322	0.0025	0.1252	0.0172	0.0027	0.0017	0.0023	6e-04	0.027	0.0161	0.0354	0.0691	0.018	0.0929	0.001
3	rs115898171	18029822	0.98	0.255415240389183	0.89	0.325204496311925	0.0904054826625142	0.63240982176943	0.021	0.0182	0.0264	0.0014	0.179	0.0039	0.0015	0.0689	0.0012	0.1056	0.1258	0.0322	0.0025	0.1252	0.0172	0.0027	0.0017	0.0023	7e-04	0.027	0.0161	0.0353	0.0691	0.018	0.0929	0.001
3	rs75376680	18052434	0.98	0.255415240389183	0.89	0.325204496311925	0.0869432402552547	0.667168315266251	0.021	0.0182	0.0264	0.0015	0.179	0.0039	0.0014	0.0688	0.0012	0.1056	0.1258	0.0322	0.0025	0.1255	0.0173	0.0027	0.0016	0.0024	7e-04	0.027	0.0161	0.0354	0.0689	0.0179	0.093	0.001
3	rs61978649	18055231	0.98	0.255415240389183	0.9	0.289513196358555	0.0881036474698364	0.685740995702516	0.021	0.0182	0.0264	0.0015	0.179	0.0039	0.0014	0.0688	0.0012	0.1056	0.1258	0.0322	0.0025	0.1255	0.0173	0.0027	0.0016	0.0024	7e-04	0.027	0.0161	0.0354	0.0689	0.0179	0.093	0.001
3	rs58191131	18061143	0.98	0.255415240389183	0.9	0.289513196358555	0.0861437998844232	0.682932946566079	0.021	0.0182	0.0264	0.0015	0.1791	0.0039	0.0014	0.0688	0.0012	0.1056	0.1258	0.0322	0.0025	0.1255	0.0173	0.0027	0.0016	0.0024	7e-04	0.0269	0.0161	0.0354	0.0689	0.0179	0.0929	0.001
3	rs114088323	18065794	0.98	0.255415240389183	0.9	0.289513196358555	0.0836585191390468	0.683080673528423	0.021	0.0182	0.0264	0.0015	0.1791	0.0039	0.0014	0.0687	0.0012	0.1057	0.1258	0.0322	0.0025	0.1255	0.0173	0.0027	0.0016	0.0023	7e-04	0.0269	0.0161	0.0354	0.0689	0.0179	0.0929	0.001
3	rs58614718	18075577	0.98	0.255415240389183	0.9	0.289513196358555	0.0807237590515604	0.701157252079902	0.021	0.0183	0.0264	0.0014	0.1791	0.0039	0.0014	0.0688	0.0012	0.1057	0.1258	0.0321	0.0024	0.1255	0.0174	0.0027	0.0016	0.0023	8e-04	0.0269	0.0161	0.0355	0.0688	0.0179	0.0929	0.001
3	rs7433704	18079692	0.98	0.255415240389183	0.9	0.289513196358555	0.0801403673959258	0.692105656108522	0.021	0.0183	0.0264	0.0014	0.1791	0.0039	0.0014	0.0688	0.0012	0.1057	0.1258	0.0321	0.0024	0.1256	0.0174	0.0027	0.0016	0.0023	8e-04	0.0269	0.0161	0.0355	0.0688	0.0179	0.0929	0.001
3	rs80031862	18095897	0.98	0.255415240389183	0.89	0.325204496311925	0.0860969202581228	0.720385334816398	0.021	0.0183	0.0263	0.0013	0.1791	0.0038	0.0014	0.0687	0.0012	0.1059	0.1259	0.0321	0.0024	0.1257	0.0175	0.0026	0.0015	0.0023	8e-04	0.0267	0.0162	0.0356	0.0688	0.0179	0.0929	0.001
3	rs12488761	18111142	0.98	0.255415240389183	0.89	0.325204496311925	0.0856290172029502	0.760392387117054	0.021	0.0183	0.0263	0.0013	0.1792	0.0038	0.0014	0.0688	0.0011	0.1061	0.1261	0.0319	0.0023	0.1258	0.0177	0.0026	0.0014	0.0023	7e-04	0.0266	0.0162	0.0356	0.0688	0.0178	0.0927	9e-04
3	rs13092967	18125502	0.98	0.255415240389183	0.89	0.325204496311925	0.0867782654535407	0.754799266333621	0.021	0.0182	0.0262	0.0013	0.1794	0.0038	0.0014	0.0688	0.0011	0.1063	0.1262	0.0318	0.0023	0.126	0.0179	0.0026	0.0014	0.0022	7e-04	0.0265	0.0162	0.0356	0.0686	0.0178	0.0926	9e-04
3	rs79574092	18130444	0.98	0.255415240389183	0.89	0.325204496311925	0.0887711295364357	0.76720687791588	0.0211	0.0182	0.0262	0.0013	0.1794	0.0038	0.0014	0.0688	0.0011	0.1063	0.1262	0.0318	0.0023	0.126	0.0179	0.0026	0.0014	0.0022	7e-04	0.0265	0.0162	0.0356	0.0686	0.0177	0.0926	9e-04
3	rs17044269	18141962	0.98	0.255415240389183	0.89	0.325204496311925	0.0882226062423137	0.738675490403323	0.0211	0.0182	0.0262	0.0013	0.1794	0.0039	0.0014	0.0688	0.0011	0.1063	0.1262	0.0317	0.0023	0.1261	0.0179	0.0026	0.0014	0.0022	7e-04	0.0265	0.0163	0.0356	0.0686	0.0177	0.0924	9e-04
3	rs6577615	18148270	0.98	0.255415240389183	0.89	0.325204496311925	0.0922055414352884	0.740780803455311	0.021	0.0182	0.0262	0.0013	0.1795	0.0039	0.0014	0.0689	0.0011	0.1064	0.1263	0.0317	0.0023	0.1262	0.0179	0.0026	0.0014	0.0022	7e-04	0.0264	0.0163	0.0356	0.0686	0.0177	0.0924	9e-04
3	rs13071249	18174701	0.98	0.255415240389183	0.89	0.325204496311925	0.0865429327685648	0.655876015727957	0.0212	0.0181	0.0261	0.0013	0.1796	0.0038	0.0014	0.069	0.0011	0.1065	0.1265	0.0313	0.0023	0.1268	0.0181	0.0026	0.0013	0.002	7e-04	0.0266	0.0165	0.0355	0.0685	0.0176	0.0916	9e-04
3	rs79749658	18183706	0.98	0.255415240389183	0.9	0.289513196358555	0.0834745660068192	0.615482904557837	0.0212	0.0181	0.0261	0.0013	0.1797	0.0039	0.0014	0.069	0.0011	0.1066	0.1264	0.0313	0.0023	0.1269	0.0181	0.0026	0.0013	0.002	7e-04	0.0266	0.0165	0.0354	0.0684	0.0176	0.0915	9e-04
3	rs13087112	18189937	0.98	0.255415240389183	0.9	0.289513196358555	0.083934933961803	0.597805725299287	0.0213	0.0181	0.0261	0.0013	0.1797	0.0039	0.0014	0.069	0.0011	0.1066	0.1263	0.0313	0.0023	0.1269	0.0181	0.0026	0.0013	0.002	7e-04	0.0266	0.0165	0.0354	0.0684	0.0176	0.0915	9e-04
3	rs73032517	18199602	0.98	0.255415240389183	0.9	0.289513196358555	0.0881512187508171	0.583240439121798	0.0214	0.0181	0.0261	0.0013	0.1801	0.0038	0.0014	0.0692	0.0011	0.1069	0.126	0.0312	0.0023	0.127	0.0181	0.0026	0.0013	0.002	7e-04	0.0267	0.0166	0.0353	0.0683	0.0175	0.091	9e-04
3	rs79020559	18226323	0.98	0.255415240389183	0.9	0.289513196358555	0.102247752326598	0.545951448291419	0.0219	0.0182	0.026	0.0013	0.1801	0.0038	0.0014	0.0696	0.0012	0.1073	0.1254	0.0309	0.0024	0.1271	0.0183	0.0027	0.0012	0.0019	8e-04	0.0268	0.0168	0.0351	0.0681	0.0173	0.0902	0.001
3	rs9817910	18246870	0.98	0.255415240389183	0.9	0.289513196358555	0.112529353643029	0.529204274829661	0.0221	0.0182	0.026	0.0013	0.1799	0.0038	0.0014	0.0698	0.0013	0.1073	0.1253	0.0308	0.0025	0.1272	0.0183	0.0027	0.0012	0.0019	8e-04	0.0269	0.0169	0.035	0.0679	0.0172	0.09	0.0011
3	rs12636835	18253701	0.98	0.255415240389183	0.9	0.289513196358555	0.112834482093263	0.513829984744972	0.0221	0.0182	0.0261	0.0013	0.1799	0.0038	0.0014	0.0698	0.0013	0.1073	0.1253	0.0308	0.0025	0.1272	0.0183	0.0028	0.0012	0.0019	8e-04	0.0269	0.0169	0.0349	0.0679	0.0172	0.09	0.0011
3	rs79425362	18254641	0.98	0.255415240389183	0.9	0.289513196358555	0.110161336951123	0.496654715416259	0.0221	0.0183	0.0261	0.0013	0.1799	0.0038	0.0014	0.0698	0.0013	0.1073	0.1253	0.0308	0.0025	0.1273	0.0183	0.0028	0.0012	0.0019	8e-04	0.0269	0.0169	0.0349	0.0679	0.0172	0.09	0.0011
3	rs114164890	18263885	0.98	0.255415240389183	0.9	0.289513196358555	0.106962694612706	0.511209820263603	0.0221	0.0183	0.026	0.0013	0.1799	0.0038	0.0014	0.0699	0.0013	0.1073	0.1253	0.0308	0.0025	0.1274	0.0183	0.0028	0.0012	0.0019	8e-04	0.0268	0.0168	0.0347	0.0679	0.0171	0.09	0.0011
3	rs77185143	18277362	0.98	0.255415240389183	0.9	0.289513196358555	0.104535732404685	0.512036874955223	0.0222	0.0186	0.0259	0.0013	0.1801	0.0038	0.0014	0.0699	0.0013	0.1074	0.1253	0.0307	0.0025	0.1276	0.0181	0.0028	0.0012	0.002	8e-04	0.0268	0.0169	0.0343	0.0679	0.017	0.09	0.0011
3	rs75521397	18278190	0.98	0.255415240389183	0.9	0.289513196358555	0.104456311387792	0.50873068719222	0.0222	0.0186	0.0259	0.0013	0.1801	0.0038	0.0014	0.0699	0.0013	0.1074	0.1253	0.0307	0.0025	0.1276	0.0181	0.0028	0.0012	0.002	8e-04	0.0268	0.0169	0.0343	0.0679	0.017	0.09	0.0011
3	rs67878364	18281446	0.98	0.255415240389183	0.9	0.289513196358555	0.105811577141659	0.495013734520578	0.0222	0.0186	0.0259	0.0013	0.1801	0.0038	0.0015	0.0699	0.0013	0.1074	0.1253	0.0307	0.0025	0.1276	0.0181	0.0028	0.0012	0.002	8e-04	0.0267	0.0169	0.0342	0.0679	0.017	0.09	0.0011
3	rs114777074	18286103	0.98	0.255415240389183	0.9	0.289513196358555	0.105678227782107	0.466794368066354	0.0222	0.0186	0.0259	0.0013	0.1802	0.0038	0.0015	0.07	0.0013	0.1074	0.1253	0.0306	0.0025	0.1276	0.0181	0.0028	0.0012	0.002	8e-04	0.0267	0.0169	0.0342	0.068	0.017	0.09	0.0011
3	rs74737527	18288924	0.98	0.255415240389183	0.9	0.289513196358555	0.106265746284155	0.451512714193527	0.0222	0.0186	0.026	0.0013	0.1802	0.0038	0.0015	0.07	0.0013	0.1074	0.1253	0.0306	0.0025	0.1276	0.0181	0.0028	0.0012	0.002	8e-04	0.0267	0.0169	0.0342	0.068	0.0169	0.09	0.0011
3	rs75237561	18289095	0.98	0.255415240389183	0.9	0.289513196358555	0.106238997019908	0.451512714193527	0.0222	0.0186	0.026	0.0013	0.1802	0.0038	0.0015	0.0699	0.0013	0.1074	0.1253	0.0306	0.0025	0.1276	0.0181	0.0028	0.0012	0.002	8e-04	0.0267	0.0169	0.0342	0.068	0.0169	0.09	0.0011
3	rs9869212	18289523	0.98	0.255415240389183	0.9	0.289513196358555	0.106426329649229	0.455655002605928	0.0222	0.0186	0.026	0.0013	0.1802	0.0038	0.0015	0.0699	0.0013	0.1074	0.1253	0.0306	0.0025	0.1276	0.0181	0.0028	0.0012	0.002	8e-04	0.0267	0.0169	0.0342	0.068	0.0169	0.09	0.0011
3	rs114222445	18305942	0.98	0.255415240389183	0.9	0.289513196358555	0.0979949028810877	0.392806746455667	0.0222	0.0186	0.026	0.0013	0.1802	0.0038	0.0015	0.07	0.0012	0.1077	0.1253	0.0303	0.0026	0.1275	0.018	0.0028	0.0012	0.002	8e-04	0.0267	0.0169	0.034	0.0683	0.0169	0.0898	0.0011
3	rs7641175	18311412	0.98	0.255415240389183	0.9	0.289513196358555	0.0992204484311154	0.391136863018232	0.0222	0.0186	0.0261	0.0013	0.1802	0.0038	0.0015	0.0701	0.0012	0.1077	0.1253	0.0304	0.0026	0.1275	0.018	0.0028	0.0012	0.002	8e-04	0.0267	0.0169	0.0339	0.0683	0.0169	0.0898	0.0011
3	rs73036354	18322173	0.98	0.255415240389183	0.9	0.289513196358555	0.0984533643874349	0.39036681258758	0.0222	0.0187	0.0261	0.0013	0.1801	0.0038	0.0015	0.0701	0.0012	0.1078	0.1252	0.0304	0.0026	0.1274	0.018	0.0027	0.0012	0.002	8e-04	0.0266	0.0169	0.0339	0.0685	0.0169	0.0897	0.0011
3	rs6420998	18324553	0.98	0.255415240389183	0.9	0.289513196358555	0.0997853472588327	0.383072416048527	0.0222	0.0187	0.0261	0.0013	0.1801	0.0038	0.0015	0.0701	0.0012	0.1078	0.1252	0.0304	0.0026	0.1275	0.018	0.0027	0.0012	0.002	8e-04	0.0266	0.0169	0.0339	0.0685	0.0168	0.0897	0.0011
3	rs75288358	18332730	0.98	0.255415240389183	0.9	0.289513196358555	0.10185645816466	0.376959635721298	0.0223	0.0188	0.0259	0.0012	0.18	0.0038	0.0014	0.0702	0.0013	0.108	0.1249	0.0305	0.0026	0.1276	0.018	0.0027	0.0012	0.0021	9e-04	0.0264	0.017	0.0338	0.0686	0.0167	0.0899	0.0011
3	rs116400251	18333187	0.98	0.255415240389183	0.9	0.289513196358555	0.101622130814404	0.374293974208262	0.0223	0.0188	0.0259	0.0012	0.18	0.0038	0.0013	0.0702	0.0013	0.108	0.1249	0.0305	0.0026	0.1276	0.018	0.0027	0.0012	0.0021	9e-04	0.0264	0.017	0.0338	0.0686	0.0167	0.09	0.0011
3	rs76256716	18345862	0.98	0.255415240389183	0.9	0.289513196358555	0.102954441109911	0.378103684830662	0.0224	0.0188	0.0259	0.0012	0.18	0.0038	0.0013	0.0702	0.0013	0.108	0.1248	0.0305	0.0026	0.1277	0.0179	0.0027	0.0012	0.0021	9e-04	0.0263	0.017	0.0337	0.0686	0.0167	0.09	0.0011
3	rs13064808	18349870	0.98	0.255415240389183	0.9	0.289513196358555	0.107150817587697	0.394864686318367	0.0224	0.0188	0.0259	0.0012	0.18	0.0038	0.0013	0.0702	0.0013	0.108	0.1248	0.0305	0.0026	0.1277	0.0179	0.0027	0.0012	0.0021	9e-04	0.0263	0.017	0.0337	0.0686	0.0167	0.09	0.0011
3	rs78437254	18351171	0.98	0.255415240389183	0.9	0.289513196358555	0.105066165506093	0.381159220640988	0.0224	0.0188	0.0259	0.0012	0.1799	0.0038	0.0013	0.0702	0.0013	0.108	0.1248	0.0305	0.0026	0.1277	0.018	0.0027	0.0012	0.0021	9e-04	0.0263	0.017	0.0337	0.0686	0.0167	0.09	0.0011
3	rs112840484	18373199	0.98	0.255415240389183	0.9	0.289513196358555	0.103848663897656	0.37518193789137	0.0225	0.0189	0.026	0.0012	0.1798	0.0038	0.0013	0.0702	0.0013	0.1082	0.1247	0.0305	0.0026	0.1278	0.0181	0.0026	0.0012	0.0021	9e-04	0.0263	0.0169	0.0337	0.0685	0.0167	0.0898	0.0011
3	rs78528142	18373575	0.98	0.255415240389183	0.9	0.289513196358555	0.10398057354665	0.378103684830662	0.0225	0.0189	0.026	0.0012	0.1798	0.0038	0.0013	0.0702	0.0013	0.1083	0.1247	0.0305	0.0026	0.1278	0.0181	0.0026	0.0012	0.0021	9e-04	0.0263	0.0169	0.0337	0.0685	0.0167	0.0898	0.0011
3	rs56287232	18382703	0.98	0.255415240389183	0.9	0.289513196358555	0.0994256340083085	0.363684858623505	0.0225	0.0189	0.026	0.0012	0.1798	0.0038	0.0014	0.0703	0.0013	0.1083	0.1246	0.0305	0.0026	0.1277	0.018	0.0026	0.0012	0.0021	9e-04	0.0263	0.0169	0.0337	0.0684	0.0168	0.0897	0.0011
3	rs73038344	18388124	0.98	0.255415240389183	0.9	0.289513196358555	0.0923769795323438	0.404032420911187	0.0227	0.0189	0.0262	0.0013	0.1797	0.0038	0.0016	0.0704	0.0012	0.1078	0.1245	0.0306	0.0026	0.1276	0.0181	0.0027	0.0013	0.0022	9e-04	0.0261	0.0171	0.0337	0.0681	0.0168	0.0895	0.0011
3	rs35039109	18391667	0.98	0.255415240389183	0.9	0.289513196358555	0.0958480454558772	0.388187290811279	0.0229	0.0188	0.0264	0.0013	0.1798	0.0039	0.0018	0.0705	0.0012	0.1074	0.1245	0.0306	0.0026	0.1271	0.0182	0.0029	0.0013	0.0023	9e-04	0.0259	0.017	0.0338	0.0678	0.0169	0.0895	0.0011
3	rs9852969	18395010	0.98	0.255415240389183	0.9	0.289513196358555	0.0959735051881088	0.382051712386311	0.023	0.0187	0.0265	0.0014	0.1801	0.004	0.0019	0.0702	0.0011	0.1072	0.1245	0.0307	0.0027	0.1267	0.0184	0.003	0.0014	0.0023	9e-04	0.0257	0.0169	0.0338	0.0676	0.017	0.0894	0.0012
3	rs6577640	18397682	0.98	0.255415240389183	0.9	0.289513196358555	0.0902605147720326	0.33165241223901	0.023	0.0187	0.0266	0.0014	0.1802	0.004	0.002	0.0701	0.0011	0.1072	0.1243	0.0307	0.0027	0.1266	0.0184	0.003	0.0015	0.0023	9e-04	0.0256	0.0169	0.0339	0.0674	0.017	0.0895	0.0012
3	rs7621961	18399864	0.99	0.227721472602965	0.9	0.289513196358555	0.102692350718842	0.368599807557686	0.0231	0.0188	0.027	0.0016	0.1802	0.0041	0.0021	0.07	0.0012	0.1072	0.1237	0.0306	0.0029	0.1263	0.0183	0.0031	0.0017	0.0023	0.001	0.0254	0.0168	0.0343	0.0666	0.0168	0.0898	0.0014
3	rs9809323	18415702	0.99	0.227721472602965	0.9	0.289513196358555	0.156980444571151	0.408572907230881	0.0234	0.019	0.0279	0.002	0.1805	0.0043	0.0024	0.0698	0.0015	0.1077	0.1219	0.0303	0.0032	0.1252	0.0187	0.0033	0.0023	0.0025	0.0012	0.0245	0.0166	0.0346	0.0643	0.0166	0.0906	0.0019
3	rs9310554	18418081	0.99	0.227721472602965	0.9	0.289513196358555	0.159772633728271	0.417433834524958	0.0234	0.019	0.0279	0.002	0.1803	0.0043	0.0025	0.0699	0.0015	0.1077	0.1219	0.0303	0.0032	0.1252	0.0187	0.0033	0.0023	0.0025	0.0012	0.0245	0.0166	0.0346	0.0644	0.0166	0.0906	0.0019
3	rs114527745	18418815	0.99	0.227721472602965	0.92	0.226487429171296	0.159875336140886	0.418218156934874	0.0234	0.019	0.0279	0.002	0.1803	0.0043	0.0025	0.0699	0.0015	0.1077	0.1219	0.0303	0.0032	0.1252	0.0187	0.0033	0.0023	0.0025	0.0012	0.0245	0.0166	0.0346	0.0644	0.0166	0.0906	0.0019
3	rs9871727	18425825	0.98	0.255415240389183	0.92	0.226487429171296	0.169312809911796	0.428713670318754	0.0234	0.019	0.0279	0.002	0.1802	0.0043	0.0025	0.0699	0.0015	0.1076	0.1218	0.0303	0.0033	0.1252	0.0187	0.0033	0.0023	0.0025	0.0012	0.0245	0.0166	0.0348	0.0643	0.0166	0.0907	0.0019
3	rs115473396	18426205	0.98	0.255415240389183	0.92	0.226487429171296	0.168252483433349	0.427397900932292	0.0234	0.019	0.0279	0.002	0.1803	0.0044	0.0025	0.0699	0.0015	0.1076	0.1218	0.0303	0.0033	0.1251	0.0187	0.0033	0.0023	0.0025	0.0012	0.0245	0.0166	0.0348	0.0643	0.0166	0.0907	0.0019
3	rs9310562	18433966	0.98	0.255415240389183	0.92	0.226487429171296	0.170874978458673	0.414300545224982	0.0234	0.0189	0.028	0.002	0.1803	0.0044	0.0027	0.0698	0.0015	0.1075	0.1217	0.0303	0.0033	0.1251	0.0187	0.0031	0.0024	0.0025	0.0012	0.0244	0.0166	0.0347	0.0642	0.0167	0.0907	0.0019
3	rs12497500	18439745	0.98	0.255415240389183	0.92	0.226487429171296	0.163147636384065	0.382944786542925	0.0235	0.019	0.028	0.0021	0.1812	0.0044	0.0028	0.0692	0.0015	0.1074	0.1217	0.0303	0.0033	0.1249	0.0187	0.0032	0.0025	0.0025	0.0012	0.0244	0.0167	0.0346	0.064	0.0166	0.0906	0.002
3	rs76831012	18440951	0.99	0.227721472602965	0.92	0.226487429171296	0.162351827096947	0.370368689147405	0.0235	0.019	0.028	0.0021	0.1812	0.0044	0.0028	0.0692	0.0015	0.1074	0.1217	0.0303	0.0033	0.1249	0.0187	0.0032	0.0025	0.0025	0.0012	0.0244	0.0167	0.0346	0.064	0.0166	0.0906	0.002
3	rs73040320	18448490	0.99	0.227721472602965	0.92	0.226487429171296	0.159464759110186	0.330672900779806	0.0235	0.019	0.028	0.002	0.1813	0.0044	0.0028	0.0691	0.0015	0.1074	0.1217	0.0302	0.0033	0.1249	0.0187	0.0032	0.0025	0.0025	0.0012	0.0244	0.0167	0.0346	0.064	0.0167	0.0906	0.0019
3	rs73040331	18454062	0.99	0.227721472602965	0.92	0.226487429171296	0.155797472744788	0.308381560662893	0.0235	0.019	0.0281	0.002	0.1813	0.0044	0.0028	0.0691	0.0015	0.1073	0.1218	0.0302	0.0033	0.1248	0.0187	0.0032	0.0025	0.0025	0.0012	0.0244	0.0167	0.0346	0.0639	0.0166	0.0906	0.0019
3	rs73040334	18457387	0.99	0.227721472602965	0.92	0.226487429171296	0.15108517758694	0.292560589846934	0.0235	0.019	0.0281	0.002	0.1814	0.0044	0.0028	0.069	0.0015	0.1073	0.1218	0.0302	0.0033	0.1247	0.0187	0.0032	0.0025	0.0025	0.0012	0.0244	0.0167	0.0345	0.0638	0.0166	0.0906	0.002
3	rs34590859	18459728	0.98	0.255415240389183	0.92	0.226487429171296	0.220758167615865	0.389853679420715	0.024	0.0203	0.0298	0.0029	0.1825	0.0042	0.0038	0.0676	0.0018	0.1051	0.1215	0.0296	0.0033	0.1227	0.0191	0.0039	0.0032	0.0032	0.0014	0.0245	0.0174	0.0329	0.0612	0.0171	0.0908	0.0023
3	rs35481776	18459934	0.98	0.255415240389183	0.92	0.226487429171296	0.218130149214056	0.373406602093806	0.024	0.0203	0.0298	0.0029	0.1825	0.0042	0.0038	0.0676	0.0018	0.1049	0.1215	0.0295	0.0033	0.1226	0.0191	0.004	0.0032	0.0032	0.0014	0.0245	0.0174	0.0328	0.0613	0.0171	0.0908	0.0023
3	rs6786190	18464418	0.99	0.227721472602965	0.92	0.226487429171296	0.231361662447475	0.37835804982913	0.024	0.0204	0.0299	0.003	0.1825	0.0042	0.0039	0.0676	0.0018	0.1046	0.1214	0.0294	0.0035	0.1224	0.0191	0.0041	0.0033	0.0032	0.0014	0.0245	0.0174	0.0326	0.0614	0.0171	0.0908	0.0023
3	rs73040343	18466059	0.98	0.255415240389183	0.92	0.226487429171296	0.237667728329705	0.368347305400649	0.024	0.0205	0.03	0.003	0.1826	0.0043	0.0039	0.0676	0.0018	0.1045	0.1214	0.0294	0.0035	0.1223	0.0191	0.0041	0.0033	0.0032	0.0014	0.0245	0.0174	0.0326	0.0613	0.0171	0.0908	0.0023
3	rs6802662	18472021	0.99	0.227721472602965	0.92	0.226487429171296	0.225524634813044	0.33742404712262	0.024	0.0205	0.03	0.0031	0.1825	0.0043	0.004	0.0676	0.0019	0.1042	0.1214	0.0292	0.0035	0.1223	0.0192	0.0042	0.0034	0.0033	0.0014	0.0245	0.0175	0.0325	0.0612	0.0172	0.0907	0.0023
3	rs112756482	18472577	0.99	0.227721472602965	0.92	0.226487429171296	0.223984874898114	0.336070644071642	0.024	0.0205	0.03	0.0031	0.1825	0.0043	0.004	0.0676	0.0019	0.1042	0.1214	0.0292	0.0036	0.1223	0.0192	0.0042	0.0034	0.0033	0.0014	0.0245	0.0175	0.0325	0.0611	0.0172	0.0907	0.0023
3	rs9310567	18472962	0.99	0.227721472602965	0.92	0.226487429171296	0.223818766665271	0.334718823273538	0.024	0.0205	0.03	0.0031	0.1825	0.0043	0.004	0.0676	0.0019	0.1042	0.1214	0.0292	0.0036	0.1223	0.0192	0.0042	0.0034	0.0033	0.0014	0.0245	0.0175	0.0325	0.0611	0.0172	0.0907	0.0024
3	rs9284845	18479770	0.99	0.227721472602965	0.92	0.226487429171296	0.213250111731911	0.321167317112758	0.0239	0.0206	0.0299	0.0032	0.1824	0.0044	0.0041	0.0677	0.0019	0.1039	0.1214	0.0292	0.0036	0.1221	0.0192	0.0042	0.0035	0.0033	0.0014	0.0245	0.0175	0.0325	0.0609	0.0172	0.0908	0.0023
3	rs1328542	18482558	0.99	0.227721472602965	0.93	0.198940398764014	0.209911019749257	0.314755190716147	0.0239	0.0206	0.0299	0.0032	0.1825	0.0044	0.0041	0.0677	0.0019	0.1038	0.1213	0.0292	0.0036	0.122	0.0193	0.0042	0.0035	0.0033	0.0014	0.0245	0.0175	0.0325	0.061	0.0173	0.0908	0.0023
3	rs78332540	18488210	0.98	0.255415240389183	0.95	0.15120882267165	0.225274544498814	0.287030238199021	0.0241	0.0204	0.0299	0.0036	0.1831	0.0047	0.0045	0.0677	0.002	0.1027	0.1208	0.0291	0.0036	0.1211	0.0197	0.0045	0.0038	0.0034	0.0013	0.0246	0.0181	0.0322	0.0605	0.0173	0.0905	0.0024
3	rs114062280	18495084	0.98	0.255415240389183	0.95	0.15120882267165	0.237281570775308	0.284101682562465	0.0242	0.0204	0.0298	0.0036	0.1833	0.0048	0.0046	0.0676	0.0021	0.1024	0.1206	0.0291	0.0037	0.1208	0.0199	0.0045	0.0039	0.0034	0.0014	0.0246	0.0182	0.0321	0.0604	0.0174	0.0904	0.0024
3	rs57677731	18495337	0.98	0.255415240389183	0.95	0.15120882267165	0.242025058671032	0.285857716773013	0.0242	0.0204	0.0299	0.0037	0.1833	0.0048	0.0046	0.0676	0.0021	0.1024	0.1206	0.0291	0.0037	0.1208	0.0199	0.0045	0.0039	0.0034	0.0014	0.0246	0.0182	0.0321	0.0604	0.0174	0.0904	0.0024
3	rs79641291	18496590	0.98	0.255415240389183	0.95	0.15120882267165	0.241635009787992	0.28550624581189	0.0242	0.0204	0.0299	0.0037	0.1833	0.0048	0.0046	0.0676	0.0021	0.1024	0.1206	0.0291	0.0037	0.1208	0.0199	0.0045	0.0039	0.0034	0.0014	0.0246	0.0182	0.0321	0.0604	0.0174	0.0904	0.0024
3	rs6550850	18507382	0.98	0.255415240389183	0.95	0.15120882267165	0.251578676450328	0.286092103997928	0.0242	0.0204	0.0298	0.0037	0.1834	0.0048	0.0046	0.0677	0.0021	0.1024	0.1206	0.0292	0.0037	0.1208	0.0198	0.0045	0.0039	0.0034	0.0014	0.0246	0.0182	0.032	0.0604	0.0174	0.0904	0.0024
3	rs9872545	18508180	0.98	0.255415240389183	0.95	0.15120882267165	0.246907977656829	0.288439191833232	0.0242	0.0204	0.0298	0.0037	0.1834	0.0049	0.0046	0.0677	0.0021	0.1024	0.1206	0.0292	0.0037	0.1208	0.0198	0.0045	0.0039	0.0034	0.0014	0.0246	0.0182	0.032	0.0604	0.0174	0.0904	0.0024
3	rs34509725	18509987	0.98	0.255415240389183	0.95	0.15120882267165	0.242893074592581	0.287030238199021	0.0242	0.0204	0.0298	0.0037	0.1834	0.0049	0.0046	0.0676	0.0021	0.1024	0.1206	0.0292	0.0037	0.1208	0.0198	0.0045	0.0039	0.0034	0.0014	0.0246	0.0182	0.0321	0.0604	0.0174	0.0903	0.0024
3	rs59423744	18518208	0.98	0.255415240389183	0.95	0.15120882267165	0.232929375520443	0.290556551205595	0.0243	0.0204	0.0298	0.0037	0.1834	0.0049	0.0046	0.0675	0.0021	0.1024	0.1204	0.0292	0.0037	0.1208	0.0197	0.0045	0.0039	0.0034	0.0014	0.0246	0.0182	0.0322	0.0604	0.0174	0.0904	0.0024
3	rs75638075	18521334	0.98	0.255415240389183	0.95	0.15120882267165	0.22727959624733	0.292324603927345	0.0242	0.0204	0.0298	0.0037	0.1834	0.0049	0.0046	0.0676	0.0021	0.1024	0.1203	0.0292	0.0036	0.1208	0.0197	0.0045	0.0038	0.0034	0.0014	0.0246	0.0182	0.0324	0.0603	0.0175	0.0904	0.0024
3	rs58444676	18531766	0.98	0.255415240389183	0.95	0.15120882267165	0.219811695805525	0.299191496639808	0.0242	0.0204	0.0298	0.0037	0.1832	0.0049	0.0045	0.0676	0.0021	0.1023	0.1201	0.0292	0.0037	0.1209	0.0198	0.0045	0.0038	0.0034	0.0014	0.0247	0.0182	0.0326	0.0601	0.0176	0.0905	0.0024
3	rs73040394	18535008	0.98	0.255415240389183	0.95	0.15120882267165	0.220099511644408	0.299429142349	0.0242	0.0204	0.0298	0.0037	0.1832	0.0049	0.0045	0.0676	0.0021	0.1023	0.1201	0.0292	0.0037	0.1209	0.0198	0.0045	0.0038	0.0034	0.0014	0.0247	0.0182	0.0326	0.0601	0.0176	0.0905	0.0024
3	rs114038190	18542647	0.98	0.255415240389183	0.95	0.15120882267165	0.221087908365824	0.303716441528849	0.0242	0.0204	0.0298	0.0037	0.1831	0.0049	0.0045	0.0676	0.0021	0.1022	0.12	0.0291	0.0038	0.1209	0.0197	0.0045	0.0038	0.0035	0.0014	0.0248	0.0182	0.0327	0.0601	0.0176	0.0906	0.0024
3	rs17044560	18548862	0.98	0.255415240389183	0.95	0.15120882267165	0.21948302143835	0.303597103150958	0.0242	0.0204	0.0298	0.0037	0.183	0.0049	0.0045	0.0676	0.0021	0.1022	0.12	0.0291	0.0038	0.1208	0.0198	0.0045	0.0038	0.0035	0.0014	0.0248	0.0182	0.0327	0.0601	0.0176	0.0905	0.0024
3	rs62241011	18549344	0.98	0.255415240389183	0.97	0.112481740502774	0.219072565534883	0.303716441528849	0.0242	0.0204	0.0298	0.0037	0.183	0.0049	0.0045	0.0676	0.0021	0.1022	0.1201	0.0291	0.0038	0.1208	0.0198	0.0045	0.0038	0.0035	0.0014	0.0248	0.0182	0.0327	0.0601	0.0176	0.0905	0.0024
3	rs11710390	18555116	0.98	0.255415240389183	0.97	0.112481740502774	0.217598485688907	0.308501458121557	0.0242	0.0204	0.0298	0.0036	0.183	0.0049	0.0045	0.0677	0.0021	0.1022	0.1201	0.0291	0.0038	0.1207	0.0198	0.0045	0.0038	0.0035	0.0014	0.0248	0.0182	0.0328	0.0601	0.0176	0.0905	0.0024
3	rs62241016	18570581	0.98	0.255415240389183	0.98	0.0961760782036991	0.213897202453442	0.322502909233952	0.0242	0.0204	0.0298	0.0036	0.183	0.0049	0.0045	0.0677	0.0021	0.1022	0.1201	0.0291	0.0039	0.1207	0.0198	0.0045	0.0038	0.0035	0.0014	0.0248	0.0182	0.0328	0.0601	0.0176	0.0905	0.0024
3	rs6781760	18596296	0.98	0.255415240389183	0.98	0.0961760782036991	0.210993974569878	0.351916060996341	0.0242	0.0204	0.0298	0.0036	0.1827	0.0049	0.0045	0.0678	0.0021	0.1019	0.1198	0.0291	0.0041	0.1207	0.0198	0.0046	0.0038	0.0035	0.0013	0.0249	0.0183	0.033	0.06	0.0177	0.0904	0.0024
3	rs35845761	18596465	0.98	0.255415240389183	0.98	0.0961760782036991	0.21095380913902	0.349550745462972	0.0242	0.0204	0.0298	0.0036	0.1827	0.0049	0.0045	0.0678	0.0021	0.1019	0.1198	0.0291	0.0041	0.1207	0.0198	0.0046	0.0038	0.0035	0.0013	0.0249	0.0183	0.033	0.06	0.0177	0.0904	0.0024
3	rs6772402	18596606	0.98	0.255415240389183	0.99	0.0817332193164052	0.210111330034432	0.346569537558563	0.0242	0.0204	0.0298	0.0036	0.1827	0.0049	0.0045	0.0678	0.0021	0.1019	0.1198	0.0291	0.0041	0.1207	0.0198	0.0046	0.0038	0.0035	0.0013	0.0249	0.0183	0.033	0.0601	0.0177	0.0904	0.0024
3	rs116220388	18596853	0.98	0.255415240389183	0.99	0.0817332193164052	0.210111330034432	0.344462301873044	0.0242	0.0204	0.0298	0.0036	0.1827	0.0049	0.0045	0.0678	0.0021	0.1019	0.1198	0.0291	0.0041	0.1207	0.0198	0.0046	0.0038	0.0035	0.0013	0.0249	0.0183	0.033	0.0601	0.0177	0.0904	0.0024
3	rs116707698	18600166	0.98	0.255415240389183	0.99	0.0817332193164052	0.233991964538172	0.44073676486289	0.0241	0.0204	0.0297	0.0036	0.1827	0.0049	0.0045	0.0678	0.0021	0.1019	0.1198	0.0291	0.0041	0.1206	0.0198	0.0046	0.0038	0.0034	0.0013	0.0248	0.0182	0.0329	0.06	0.0177	0.0904	0.0024
3	rs114265622	18600903	0.98	0.255415240389183	0.99	0.0817332193164052	0.245070598609109	0.441002003949824	0.0241	0.0204	0.0297	0.0036	0.1827	0.0049	0.0045	0.0678	0.0021	0.1019	0.1198	0.029	0.0041	0.1206	0.0198	0.0046	0.0038	0.0034	0.0013	0.0248	0.0182	0.0329	0.06	0.0177	0.0905	0.0024
3	rs336626	18605498	0.99	0.227721472602965	0.99	0.0817332193164052	0.183005678182872	0.481257619688119	0.0239	0.0208	0.0272	0.004	0.1797	0.0047	0.0041	0.0678	0.0021	0.1012	0.1198	0.0295	0.0044	0.1213	0.022	0.005	0.004	0.0037	0.0012	0.0259	0.0181	0.0355	0.0552	0.0173	0.0945	0.0022
3	rs13074328	18606228	0.99	0.227721472602965	0.99	0.0817332193164052	0.183487566917132	0.475431521827634	0.0239	0.0208	0.0272	0.004	0.1798	0.0047	0.0041	0.0678	0.0021	0.1011	0.1198	0.0295	0.0044	0.1214	0.022	0.005	0.004	0.0037	0.0012	0.0259	0.0181	0.0355	0.0552	0.0173	0.0945	0.0022
3	rs336628	18606404	0.99	0.227721472602965	1	0.069019173236101	0.182302691577962	0.475702095162305	0.0239	0.0208	0.0272	0.004	0.1798	0.0046	0.0041	0.0678	0.0021	0.1011	0.1198	0.0294	0.0044	0.1214	0.022	0.005	0.004	0.0036	0.0012	0.0259	0.0181	0.0355	0.0552	0.0173	0.0945	0.0022
3	rs9838549	18609345	0.98	0.255415240389183	1	0.069019173236101	0.262557500560765	0.495560573879365	0.0261	0.0201	0.0264	0.0046	0.1773	0.0052	0.0043	0.0681	0.0019	0.1011	0.1183	0.03	0.0045	0.1213	0.0225	0.0055	0.0043	0.0032	0.0012	0.026	0.0177	0.0372	0.054	0.0164	0.0957	0.002
3	rs9876904	18609478	0.98	0.255415240389183	1	0.069019173236101	0.247171075701204	0.47516098843506	0.0261	0.02	0.026	0.0047	0.1775	0.0052	0.0043	0.0682	0.0019	0.1016	0.1186	0.03	0.0044	0.1216	0.0223	0.0056	0.0043	0.0031	0.0011	0.0261	0.0176	0.0373	0.0536	0.0164	0.0956	0.0019
3	rs17044638	18609712	0.98	0.255415240389183	1	0.069019173236101	0.242675910201436	0.439543715181825	0.0261	0.0199	0.0258	0.0048	0.1773	0.0051	0.0043	0.0682	0.0016	0.1025	0.1196	0.03	0.0043	0.1217	0.0219	0.0055	0.0044	0.003	0.0011	0.0261	0.0179	0.0372	0.053	0.0161	0.0958	0.0018
3	rs99902	18613827	0.99	0.227721472602965	1	0.069019173236101	0.195079580486181	0.412866600623244	0.0262	0.0197	0.0254	0.0045	0.1769	0.0051	0.0042	0.0684	0.0015	0.1022	0.1205	0.0302	0.0043	0.1219	0.0216	0.0054	0.0041	0.003	0.0013	0.0264	0.0176	0.0376	0.0535	0.0159	0.0959	0.0017
3	rs73818131	18617523	0.99	0.227721472602965	1	0.069019173236101	0.195502477804099	0.408962736705235	0.0262	0.0197	0.0254	0.0045	0.1769	0.0051	0.0042	0.0685	0.0014	0.1022	0.1205	0.0303	0.0043	0.1219	0.0216	0.0054	0.0041	0.003	0.0013	0.0264	0.0176	0.0376	0.0535	0.0158	0.0959	0.0016
3	rs400432	18623278	0.99	0.227721472602965	1	0.069019173236101	0.195579424317357	0.400410066384862	0.0263	0.0197	0.0253	0.0045	0.1768	0.0051	0.0042	0.0687	0.0014	0.1022	0.1208	0.0304	0.0043	0.122	0.0215	0.0054	0.004	0.003	0.0013	0.0265	0.0176	0.0377	0.0535	0.0158	0.0959	0.0016
3	rs2102649	18623290	0.99	0.227721472602965	1	0.069019173236101	0.191791290818374	0.399118543178129	0.0263	0.0197	0.0252	0.0045	0.1767	0.0051	0.0042	0.0687	0.0014	0.1022	0.1208	0.0304	0.0043	0.122	0.0215	0.0054	0.004	0.003	0.0013	0.0265	0.0176	0.0377	0.0535	0.0158	0.0959	0.0016
3	rs35832760	18630114	0.99	0.227721472602965	1	0.069019173236101	0.183116818523023	0.399247643829929	0.0264	0.0197	0.0252	0.0044	0.1768	0.0051	0.0042	0.0687	0.0014	0.1022	0.121	0.0304	0.0043	0.122	0.0215	0.0053	0.0039	0.0029	0.0013	0.0265	0.0177	0.0377	0.0535	0.0158	0.0958	0.0016
3	rs77295180	18647322	0.99	0.227721472602965	1	0.069019173236101	0.174060355856351	0.403902897055773	0.0266	0.0196	0.0248	0.0043	0.1773	0.0051	0.0041	0.0687	0.0014	0.1023	0.1212	0.0304	0.0043	0.122	0.0215	0.005	0.0038	0.0029	0.0013	0.0265	0.018	0.0376	0.0535	0.0158	0.0958	0.0015
3	rs56029853	18647387	0.99	0.227721472602965	1	0.069019173236101	0.173952426919595	0.403902897055773	0.0266	0.0196	0.0248	0.0044	0.1773	0.0051	0.0041	0.0687	0.0014	0.1023	0.1212	0.0304	0.0043	0.122	0.0215	0.005	0.0038	0.0029	0.0013	0.0265	0.018	0.0376	0.0535	0.0158	0.0958	0.0015
3	rs116748006	18650062	0.99	0.227721472602965	1	0.069019173236101	0.174168323633269	0.400668508683093	0.0266	0.0196	0.0248	0.0043	0.1773	0.005	0.004	0.0687	0.0014	0.1024	0.1212	0.0303	0.0043	0.122	0.0215	0.005	0.0038	0.0029	0.0013	0.0265	0.018	0.0376	0.0535	0.0157	0.0959	0.0015
3	rs62238654	18665470	0.99	0.227721472602965	1.01	0.0578993944755651	0.175901090538548	0.404421060767495	0.0267	0.0195	0.0247	0.0042	0.1774	0.005	0.004	0.0687	0.0014	0.1024	0.1212	0.0304	0.0043	0.122	0.0215	0.0049	0.0037	0.0029	0.0013	0.0265	0.018	0.0375	0.0536	0.0157	0.096	0.0015
3	rs115649680	18683063	0.99	0.227721472602965	1.01	0.0578993944755651	0.178518886400608	0.401702735965235	0.0267	0.0194	0.0247	0.0042	0.1775	0.005	0.004	0.0686	0.0014	0.1025	0.1212	0.0304	0.0043	0.1221	0.0214	0.0049	0.0036	0.0029	0.0014	0.0265	0.0181	0.0375	0.0536	0.0157	0.096	0.0015
3	rs67121524	18684659	0.99	0.227721472602965	1.01	0.0578993944755651	0.178738046089287	0.403125993137984	0.0268	0.0194	0.0247	0.0042	0.1775	0.005	0.004	0.0686	0.0015	0.1024	0.1212	0.0304	0.0043	0.122	0.0214	0.0049	0.0036	0.0029	0.0014	0.0265	0.0181	0.0375	0.0536	0.0157	0.096	0.0015
3	rs76061746	18690877	0.99	0.227721472602965	1.03	0.0399082203678001	0.182044089343437	0.402220124138369	0.0268	0.0194	0.0246	0.0042	0.1775	0.005	0.0039	0.0687	0.0015	0.1025	0.1212	0.0304	0.0043	0.1221	0.0214	0.0048	0.0036	0.0029	0.0014	0.0265	0.0181	0.0375	0.0536	0.0156	0.096	0.0015
3	rs34377287	18692910	0.99	0.227721472602965	1.03	0.0399082203678001	0.183190933667249	0.401961407193244	0.0268	0.0194	0.0246	0.0042	0.1775	0.005	0.0039	0.0687	0.0015	0.1025	0.1212	0.0304	0.0043	0.1222	0.0214	0.0048	0.0036	0.0029	0.0014	0.0265	0.0181	0.0375	0.0536	0.0156	0.096	0.0015
3	rs116789695	18694999	0.99	0.227721472602965	1.04	0.0327749489679439	0.183635987145832	0.401961407193244	0.0268	0.0194	0.0246	0.0042	0.1775	0.005	0.0039	0.0687	0.0015	0.1025	0.1213	0.0304	0.0043	0.1222	0.0214	0.0048	0.0036	0.0029	0.0014	0.0265	0.0181	0.0375	0.0536	0.0156	0.096	0.0015
3	rs115208505	18697944	0.99	0.227721472602965	1.04	0.0327749489679439	0.183858746993495	0.403384915526866	0.0268	0.0194	0.0246	0.0042	0.1776	0.005	0.0039	0.0687	0.0015	0.1025	0.1213	0.0305	0.0043	0.1221	0.0214	0.0048	0.0036	0.0029	0.0014	0.0265	0.0182	0.0375	0.0536	0.0156	0.0961	0.0015
3	rs11714395	18699977	0.99	0.227721472602965	1.04	0.0327749489679439	0.185459740318703	0.40532828509247	0.0268	0.0193	0.0245	0.0042	0.1777	0.0049	0.0039	0.0686	0.0015	0.1024	0.1216	0.0305	0.0043	0.1222	0.0213	0.0047	0.0036	0.0029	0.0014	0.0265	0.0182	0.0375	0.0536	0.0156	0.0961	0.0014
3	rs4635727	18705035	0.99	0.227721472602965	1.04	0.0327749489679439	0.184081662246558	0.403255448632083	0.0268	0.0193	0.0245	0.0042	0.1776	0.0049	0.0039	0.0686	0.0015	0.1025	0.1216	0.0306	0.0043	0.1222	0.0213	0.0047	0.0036	0.0029	0.0014	0.0265	0.0182	0.0376	0.0536	0.0155	0.0961	0.0014
3	rs73045826	18705704	0.99	0.227721472602965	1.04	0.0327749489679439	0.184304732904821	0.402349499747689	0.0268	0.0193	0.0245	0.0042	0.1776	0.0049	0.0039	0.0686	0.0015	0.1025	0.1216	0.0306	0.0043	0.1222	0.0213	0.0047	0.0036	0.0029	0.0014	0.0265	0.0182	0.0376	0.0536	0.0155	0.0961	0.0014
3	rs13073817	18706858	0.99	0.227721472602965	1.04	0.0327749489679439	0.184900347750194	0.402478886777698	0.0268	0.0193	0.0245	0.0042	0.1777	0.0049	0.0039	0.0687	0.0015	0.1025	0.1215	0.0306	0.0043	0.1222	0.0213	0.0047	0.0036	0.0029	0.0014	0.0265	0.0182	0.0376	0.0535	0.0156	0.0961	0.0014
3	rs13070510	18709314	0.99	0.227721472602965	1.04	0.0327749489679439	0.189176090108674	0.400022488922671	0.0268	0.0193	0.0245	0.0042	0.1779	0.0049	0.0039	0.0687	0.0015	0.1025	0.1215	0.0305	0.0043	0.1221	0.0213	0.0047	0.0036	0.0029	0.0014	0.0265	0.0182	0.0375	0.0535	0.0155	0.0961	0.0014
3	rs114213976	18715821	0.99	0.227721472602965	1.04	0.0327749489679439	0.188987381299246	0.391265245631438	0.0268	0.0193	0.0245	0.0042	0.1779	0.0049	0.0039	0.0687	0.0015	0.1028	0.1216	0.0305	0.0042	0.1219	0.0212	0.0048	0.0036	0.0029	0.0014	0.0265	0.0182	0.0375	0.0534	0.0155	0.0962	0.0014
3	rs9846159	18716337	0.99	0.227721472602965	1.04	0.0327749489679439	0.191183037477945	0.393578125491119	0.0268	0.0193	0.0245	0.0042	0.1778	0.0049	0.0039	0.0687	0.0015	0.1028	0.1216	0.0305	0.0042	0.1219	0.0212	0.0048	0.0036	0.0029	0.0014	0.0265	0.0182	0.0375	0.0534	0.0155	0.0962	0.0014
3	rs115876382	18737009	0.99	0.227721472602965	1.04	0.0327749489679439	0.194772346728434	0.390751785231909	0.0268	0.0192	0.0245	0.0042	0.1778	0.0049	0.0039	0.0687	0.0015	0.1029	0.1215	0.0305	0.0042	0.1219	0.0212	0.0048	0.0036	0.0029	0.0014	0.0265	0.0182	0.0375	0.0534	0.0155	0.0963	0.0014
3	rs6783241	18740830	0.99	0.227721472602965	1.04	0.0327749489679439	0.194580465865383	0.390623449330748	0.0268	0.0192	0.0245	0.0043	0.1778	0.0049	0.0039	0.0687	0.0015	0.1029	0.1215	0.0305	0.0042	0.1219	0.0212	0.0048	0.0036	0.0029	0.0014	0.0265	0.0182	0.0375	0.0534	0.0155	0.0963	0.0014
3	rs62239851	18752483	0.99	0.227721472602965	1.04	0.0327749489679439	0.19312569677311	0.385116099283249	0.0269	0.0192	0.0245	0.0043	0.1779	0.005	0.0039	0.0686	0.0015	0.1035	0.1218	0.0305	0.0041	0.1219	0.0211	0.0048	0.0036	0.0028	0.0015	0.0264	0.0183	0.0371	0.0531	0.0155	0.0962	0.0014
3	rs12637133	18755708	0.99	0.227721472602965	1.04	0.0327749489679439	0.193316757748459	0.386139075771314	0.0269	0.0192	0.0245	0.0043	0.1779	0.005	0.0039	0.0686	0.0015	0.1035	0.1217	0.0304	0.0041	0.1218	0.021	0.0048	0.0036	0.0028	0.0015	0.0264	0.0183	0.0371	0.0531	0.0155	0.0964	0.0014
3	rs4269103	18756369	0.99	0.227721472602965	1.04	0.0327749489679439	0.19362267970822	0.385499626947226	0.0269	0.0192	0.0245	0.0043	0.1779	0.005	0.004	0.0686	0.0015	0.1035	0.1217	0.0304	0.0041	0.1218	0.021	0.0048	0.0036	0.0028	0.0015	0.0264	0.0183	0.0371	0.0531	0.0155	0.0964	0.0014
3	rs79095886	18761046	0.99	0.227721472602965	1.04	0.0327749489679439	0.193814021180484	0.385755371084237	0.0269	0.0192	0.0245	0.0043	0.1779	0.005	0.004	0.0686	0.0015	0.1035	0.1217	0.0304	0.0041	0.1218	0.021	0.0048	0.0036	0.0028	0.0015	0.0264	0.0183	0.0371	0.0531	0.0155	0.0964	0.0014
3	rs4257570	18767275	0.99	0.227721472602965	1.05	0.0267145227362304	0.202457528630237	0.394864686318367	0.027	0.0191	0.0244	0.0044	0.1778	0.0051	0.004	0.0686	0.0016	0.1033	0.122	0.0304	0.0041	0.1216	0.0209	0.0048	0.0036	0.0028	0.0016	0.0265	0.0184	0.0369	0.0531	0.0155	0.0963	0.0014
3	rs73172355	18777891	0.99	0.227721472602965	1.05	0.0267145227362304	0.204385515482935	0.393449533257248	0.027	0.0191	0.0244	0.0044	0.1777	0.0052	0.004	0.0685	0.0016	0.1033	0.1221	0.0303	0.0041	0.1215	0.0209	0.0049	0.0036	0.0028	0.0016	0.0265	0.0184	0.0369	0.053	0.0155	0.0963	0.0014
3	rs62240927	18780148	0.99	0.227721472602965	1.05	0.0267145227362304	0.204938270069626	0.390880132815514	0.027	0.0191	0.0244	0.0045	0.1777	0.0052	0.004	0.0685	0.0016	0.1033	0.1221	0.0303	0.0041	0.1215	0.0209	0.0049	0.0036	0.0028	0.0016	0.0265	0.0184	0.0369	0.053	0.0155	0.0963	0.0014
3	rs12496888	18785072	0.99	0.227721472602965	1.04	0.0327749489679439	0.208951029488622	0.396538947424643	0.0271	0.0191	0.0244	0.0045	0.1777	0.0052	0.004	0.0685	0.0016	0.1033	0.1221	0.0303	0.0041	0.1214	0.0209	0.0049	0.0036	0.0028	0.0016	0.0265	0.0184	0.0369	0.053	0.0155	0.0963	0.0014
3	rs9842678	18798299	0.99	0.227721472602965	1.04	0.0327749489679439	0.21556040241381	0.39525088067343	0.0271	0.0191	0.0243	0.0045	0.1776	0.0053	0.004	0.0684	0.0016	0.1031	0.1222	0.0302	0.0041	0.1214	0.0208	0.005	0.0036	0.0028	0.0017	0.0266	0.0185	0.0368	0.0529	0.0155	0.0963	0.0014
3	rs6550646	18807987	0.99	0.227721472602965	1.04	0.0327749489679439	0.225649737957756	0.40792341716804	0.0271	0.0191	0.0243	0.0045	0.1776	0.0054	0.0041	0.0683	0.0016	0.1031	0.1223	0.0302	0.0042	0.1213	0.0208	0.005	0.0036	0.0029	0.0017	0.0266	0.0185	0.0367	0.0529	0.0155	0.0963	0.0014
3	rs7428395	18819993	0.99	0.227721472602965	1.04	0.0327749489679439	0.217884675708845	0.406365794144653	0.0271	0.019	0.0243	0.0046	0.1777	0.0054	0.0041	0.0682	0.0015	0.1031	0.1222	0.0302	0.0041	0.1213	0.0208	0.0051	0.0036	0.0029	0.0017	0.0266	0.0186	0.0367	0.0528	0.0156	0.0964	0.0014
3	rs7426675	18820278	0.99	0.227721472602965	1.04	0.0327749489679439	0.219113591771599	0.407404028475456	0.0271	0.019	0.0243	0.0046	0.1777	0.0053	0.0041	0.0682	0.0015	0.1031	0.1222	0.0302	0.0042	0.1213	0.0208	0.0051	0.0036	0.0029	0.0017	0.0266	0.0186	0.0367	0.0528	0.0156	0.0963	0.0014
3	rs76617142	18820324	0.99	0.227721472602965	1.03	0.0399082203678001	0.21853961585426	0.406106348830128	0.0271	0.019	0.0243	0.0046	0.1777	0.0053	0.0041	0.0682	0.0015	0.1031	0.1222	0.0302	0.0042	0.1213	0.0208	0.0051	0.0036	0.0029	0.0017	0.0266	0.0186	0.0367	0.0529	0.0156	0.0963	0.0014
3	rs76553559	18824321	0.99	0.227721472602965	1.03	0.0399082203678001	0.268853920695648	0.443258249131736	0.0271	0.019	0.0242	0.0045	0.1777	0.0053	0.0041	0.0681	0.0015	0.103	0.1222	0.0302	0.0041	0.1213	0.0208	0.0051	0.0036	0.0029	0.0017	0.0266	0.0186	0.0367	0.0528	0.0155	0.0963	0.0015
3	rs9875704	18827993	1.01	0.178854520006857	1.03	0.0399082203678001	0.197895844563339	0.311022509625061	0.0272	0.0183	0.0234	0.0048	0.177	0.0064	0.0044	0.067	0.0019	0.1011	0.1233	0.0311	0.0044	0.1223	0.0207	0.0055	0.0037	0.0025	0.0021	0.0271	0.0214	0.0354	0.0527	0.0161	0.0932	0.0019
3	rs73037369	18833307	1.01	0.178854520006857	1.03	0.0399082203678001	0.214059147334427	0.313790652930855	0.0271	0.0181	0.0234	0.0048	0.1768	0.0066	0.0045	0.0668	0.0019	0.1008	0.1235	0.0312	0.0045	0.1225	0.0206	0.0056	0.0037	0.0024	0.0021	0.0272	0.0219	0.0351	0.0526	0.0162	0.0926	0.0019
3	rs73180661	18836017	1.01	0.178854520006857	1.03	0.0399082203678001	0.240250976358245	0.35828757048416	0.0271	0.0181	0.0233	0.0048	0.1768	0.0066	0.0045	0.0667	0.0019	0.1007	0.1236	0.0312	0.0045	0.1226	0.0205	0.0057	0.0037	0.0024	0.0022	0.0273	0.0221	0.035	0.0526	0.0162	0.0922	0.002
3	rs62241395	18846456	1.01	0.178854520006857	1.03	0.0399082203678001	0.202182947007061	0.306465094689574	0.0272	0.018	0.0233	0.0048	0.1768	0.0067	0.0045	0.0667	0.002	0.1007	0.1238	0.0313	0.0045	0.1228	0.0205	0.0057	0.0037	0.0024	0.0021	0.0273	0.0223	0.0349	0.0526	0.0163	0.092	0.002
3	rs116411359	18847573	1.01	0.178854520006857	1.03	0.0399082203678001	0.202261377339727	0.301451419550361	0.0272	0.018	0.0233	0.0048	0.1768	0.0067	0.0045	0.0667	0.002	0.1007	0.1238	0.0313	0.0045	0.1228	0.0205	0.0057	0.0037	0.0024	0.0021	0.0273	0.0223	0.0349	0.0526	0.0163	0.0919	0.002
3	rs73039321	18848880	1.01	0.178854520006857	1.03	0.0399082203678001	0.199721221096128	0.295160234647221	0.0272	0.018	0.0233	0.0048	0.1768	0.0067	0.0045	0.0666	0.002	0.1007	0.1238	0.0313	0.0045	0.1229	0.0204	0.0057	0.0037	0.0024	0.0021	0.0273	0.0224	0.0349	0.0527	0.0163	0.0918	0.002
3	rs71314425	18852616	1.01	0.178854520006857	1.03	0.0399082203678001	0.193240320412106	0.313188263050118	0.0272	0.018	0.0234	0.0048	0.1767	0.0067	0.0045	0.0665	0.002	0.1007	0.1239	0.0314	0.0045	0.123	0.0204	0.0057	0.0036	0.0024	0.0021	0.0273	0.0225	0.0348	0.0528	0.0163	0.0916	0.002
3	rs73039334	18853867	1.01	0.178854520006857	1.03	0.0399082203678001	0.19023485355025	0.307183351358197	0.0272	0.018	0.0234	0.0048	0.1767	0.0067	0.0045	0.0665	0.002	0.1007	0.124	0.0315	0.0045	0.1231	0.0204	0.0057	0.0036	0.0024	0.0021	0.0273	0.0225	0.0347	0.0528	0.0163	0.0915	0.002
3	rs7427170	18861144	1.01	0.178854520006857	1.03	0.0399082203678001	0.178591922364072	0.304313344114709	0.0271	0.0181	0.0234	0.0047	0.1765	0.0067	0.0045	0.0664	0.002	0.1007	0.1242	0.0316	0.0045	0.1234	0.0202	0.0056	0.0036	0.0024	0.002	0.0273	0.0227	0.0345	0.053	0.0163	0.0913	0.002
3	rs114040978	18861708	1.01	0.178854520006857	1.02	0.0482398620390144	0.177898777823357	0.309341129294488	0.0271	0.0181	0.0234	0.0047	0.1765	0.0067	0.0045	0.0665	0.002	0.1007	0.1242	0.0316	0.0045	0.1235	0.0202	0.0056	0.0036	0.0024	0.002	0.0273	0.0227	0.0345	0.053	0.0163	0.0913	0.002
3	rs28625228	18863366	1.01	0.178854520006857	1.02	0.0482398620390144	0.178153965573083	0.322381424346669	0.0271	0.0181	0.0234	0.0048	0.1765	0.0067	0.0045	0.0664	0.0021	0.1006	0.1242	0.0316	0.0045	0.1235	0.0202	0.0056	0.0036	0.0024	0.002	0.0273	0.0227	0.0345	0.053	0.0163	0.0913	0.0021
3	rs9830798	18866539	1.01	0.178854520006857	1.02	0.0482398620390144	0.169915384933975	0.309581160254168	0.0271	0.0181	0.0233	0.0048	0.1764	0.0067	0.0044	0.0664	0.0021	0.1005	0.1243	0.0317	0.0044	0.1236	0.0202	0.0056	0.0036	0.0024	0.0019	0.0274	0.0227	0.0344	0.053	0.0163	0.0913	0.0021
3	rs35214357	18870135	1.01	0.178854520006857	1.01	0.0578993944755651	0.179250023013538	0.326641386353349	0.0271	0.0181	0.0233	0.0048	0.1763	0.0067	0.0044	0.0664	0.0021	0.1004	0.1244	0.0317	0.0044	0.1236	0.0202	0.0056	0.0036	0.0024	0.0019	0.0274	0.0228	0.0344	0.053	0.0163	0.0912	0.0021
3	rs73039398	18872133	1.01	0.178854520006857	1.01	0.0578993944755651	0.183265066078774	0.329327455472933	0.0271	0.0181	0.0233	0.0048	0.1762	0.0067	0.0044	0.0665	0.0021	0.1004	0.1244	0.0317	0.0044	0.1236	0.0202	0.0056	0.0036	0.0025	0.0019	0.0274	0.0228	0.0344	0.0529	0.0163	0.0912	0.0021
3	rs73043041	18878571	1.01	0.178854520006857	1.01	0.0578993944755651	0.198865603318457	0.363936452423715	0.0271	0.0181	0.0233	0.0048	0.176	0.0067	0.0044	0.0665	0.0021	0.1002	0.1245	0.0317	0.0045	0.1237	0.0202	0.0056	0.0036	0.0025	0.0019	0.0275	0.0229	0.0343	0.0528	0.0163	0.0912	0.0021
3	rs116318475	18881349	1.01	0.178854520006857	1.01	0.0578993944755651	0.202810872598543	0.378103684830662	0.0271	0.0182	0.0233	0.0047	0.1759	0.0067	0.0044	0.0665	0.0022	0.1	0.1245	0.0317	0.0045	0.1237	0.0203	0.0057	0.0036	0.0025	0.002	0.0275	0.023	0.0343	0.0528	0.0162	0.0912	0.0021
3	rs76234703	18882148	1.01	0.178854520006857	1.01	0.0578993944755651	0.2087912723633	0.389468952418388	0.0271	0.0182	0.0233	0.0047	0.1759	0.0067	0.0044	0.0665	0.0022	0.1	0.1245	0.0317	0.0045	0.1237	0.0203	0.0057	0.0036	0.0025	0.002	0.0275	0.023	0.0342	0.0528	0.0162	0.0912	0.0022
3	rs9820501	18885718	1.01	0.178854520006857	1.01	0.0578993944755651	0.248093129929291	0.401314814892964	0.0273	0.0182	0.0232	0.0047	0.1757	0.0068	0.0043	0.0664	0.0023	0.0994	0.1247	0.0317	0.0047	0.1239	0.0205	0.0057	0.0036	0.0027	0.0021	0.0275	0.0233	0.0341	0.0525	0.0162	0.0908	0.0023
3	rs58187116	18887214	1.03	0.13807906481078	1.01	0.0578993944755651	0.538100576212746	0.601101894320964	0.0285	0.0181	0.023	0.0045	0.1727	0.007	0.0045	0.067	0.0029	0.097	0.1255	0.0317	0.0059	0.1234	0.0203	0.0059	0.0037	0.0033	0.003	0.0274	0.0247	0.0329	0.054	0.0154	0.0891	0.0028
3	rs35739118	18888261	1.03	0.13807906481078	1.01	0.0578993944755651	0.773125215744871	0.72457410563194	0.0286	0.0181	0.0229	0.0044	0.1719	0.007	0.0045	0.0673	0.0031	0.0967	0.1262	0.0318	0.0062	0.1243	0.0197	0.0058	0.0037	0.0035	0.0033	0.0273	0.0252	0.0323	0.0545	0.0151	0.0878	0.0029
3	rs184024547	18897554	1.03	0.13807906481078	1	0.069019173236101	0.875589647375888	0.808671863291069	0.0286	0.0181	0.0228	0.0044	0.1715	0.0071	0.0046	0.0674	0.0032	0.0966	0.1264	0.0319	0.0063	0.1251	0.0195	0.0058	0.0037	0.0036	0.0034	0.0274	0.025	0.0321	0.0545	0.015	0.0873	0.003
3	rs115860671	18898834	1.03	0.13807906481078	0.99	0.0817332193164052	0.873073435962944	0.790473560424333	0.0286	0.0181	0.0228	0.0044	0.1716	0.0071	0.0046	0.0674	0.0032	0.0966	0.1265	0.0319	0.0063	0.1251	0.0194	0.0058	0.0037	0.0036	0.0034	0.0274	0.025	0.0321	0.0545	0.015	0.0872	0.003
3	rs9867154	18901827	1.03	0.13807906481078	0.99	0.0817332193164052	0.87047926816673	0.773427056158289	0.0286	0.0181	0.0228	0.0044	0.1715	0.0071	0.0046	0.0674	0.0032	0.0966	0.1265	0.0319	0.0064	0.1252	0.0194	0.0058	0.0037	0.0036	0.0034	0.0274	0.025	0.0321	0.0545	0.015	0.0872	0.003
3	rs4521250	18902798	1.03	0.13807906481078	0.99	0.0817332193164052	0.867726544184058	0.751176108551807	0.0286	0.0181	0.0228	0.0044	0.1715	0.0071	0.0046	0.0674	0.0032	0.0967	0.1265	0.0319	0.0064	0.1252	0.0194	0.0058	0.0037	0.0036	0.0034	0.0274	0.025	0.0321	0.0545	0.015	0.0872	0.003
3	rs4522790	18906323	1.03	0.13807906481078	0.99	0.0817332193164052	0.873235679821592	0.738825826273456	0.0286	0.0181	0.0228	0.0045	0.1715	0.0071	0.0046	0.0675	0.0032	0.0965	0.1265	0.0319	0.0064	0.1253	0.0194	0.0058	0.0038	0.0036	0.0034	0.0275	0.025	0.0321	0.0544	0.0149	0.0873	0.003
3	rs4621350	18906416	1.03	0.13807906481078	0.99	0.0817332193164052	0.873316806529912	0.738525161252664	0.0286	0.0181	0.0228	0.0045	0.1715	0.0071	0.0046	0.0675	0.0032	0.0965	0.1265	0.0319	0.0064	0.1253	0.0194	0.0058	0.0038	0.0036	0.0034	0.0275	0.025	0.0321	0.0544	0.0149	0.0873	0.003
3	rs62279685	18906547	1.03	0.13807906481078	0.99	0.0817332193164052	0.874696447906909	0.741683482747094	0.0286	0.0181	0.0228	0.0045	0.1715	0.0071	0.0046	0.0675	0.0032	0.0965	0.1265	0.0319	0.0064	0.1253	0.0194	0.0058	0.0038	0.0036	0.0035	0.0275	0.025	0.0321	0.0544	0.0149	0.0873	0.003
3	rs60533498	18907095	1.03	0.13807906481078	0.99	0.0817332193164052	0.876727003614654	0.752383405598865	0.0286	0.0181	0.0228	0.0045	0.1715	0.0071	0.0046	0.0675	0.0032	0.0964	0.1265	0.0319	0.0064	0.1253	0.0194	0.0058	0.0038	0.0036	0.0035	0.0275	0.025	0.0321	0.0544	0.0149	0.0874	0.003
3	rs114287785	18909100	1.03	0.13807906481078	0.99	0.0817332193164052	0.890342019970588	0.819110106044624	0.0285	0.0181	0.0228	0.0045	0.1715	0.0071	0.0046	0.0675	0.0032	0.0964	0.1265	0.0319	0.0064	0.1253	0.0194	0.0058	0.0038	0.0036	0.0035	0.0274	0.025	0.0321	0.0544	0.0149	0.0874	0.003
3	rs12488328	18913301	1.03	0.13807906481078	0.99	0.0817332193164052	0.91974212361377	0.845637182427225	0.0285	0.0181	0.0228	0.0045	0.1715	0.0071	0.0046	0.0676	0.0032	0.0963	0.1265	0.0319	0.0064	0.1253	0.0194	0.0058	0.0038	0.0036	0.0035	0.0274	0.025	0.032	0.0545	0.0149	0.0873	0.003
3	rs71314428	18926733	1.03	0.13807906481078	0.99	0.0817332193164052	1.02682191700217	0.808825161814699	0.0285	0.0181	0.0227	0.0045	0.1712	0.0071	0.0046	0.0676	0.0032	0.0962	0.1266	0.0318	0.0064	0.1254	0.0193	0.0058	0.0038	0.0036	0.0035	0.0273	0.025	0.032	0.0546	0.0149	0.0874	0.003
3	rs4533671	18929601	1.04	0.120487900976968	0.99	0.0817332193164052	1.08064578612756	0.690772419754148	0.0277	0.018	0.023	0.0048	0.1659	0.0073	0.0054	0.0687	0.0036	0.0949	0.1271	0.0317	0.0064	0.1276	0.0193	0.0054	0.0041	0.0042	0.0034	0.0256	0.0259	0.0321	0.0557	0.0149	0.0886	0.0029
3	rs4522794	18929626	1.04	0.120487900976968	0.99	0.0817332193164052	1.09156054279742	0.713217157954414	0.0277	0.018	0.023	0.0049	0.1659	0.0073	0.0054	0.0687	0.0036	0.0948	0.1271	0.0316	0.0064	0.1277	0.0193	0.0054	0.0041	0.0042	0.0034	0.0256	0.0259	0.0321	0.0557	0.0149	0.0887	0.0029
3	rs9860355	18929996	1.04	0.120487900976968	0.98	0.0961760782036991	1.1996631849965	0.721880706399198	0.0276	0.0179	0.0229	0.005	0.1645	0.0072	0.0056	0.0689	0.0036	0.0945	0.1275	0.0312	0.0064	0.1288	0.0192	0.0055	0.0042	0.0044	0.0035	0.0252	0.026	0.0318	0.0562	0.0149	0.0886	0.0029
3	rs182759879	18930037	1.04	0.120487900976968	0.98	0.0961760782036991	1.17539604592716	0.725622138101213	0.0276	0.0179	0.0228	0.005	0.1644	0.0073	0.0056	0.069	0.0036	0.0945	0.1276	0.0311	0.0064	0.129	0.0192	0.0055	0.0042	0.0044	0.0035	0.0251	0.026	0.0317	0.0563	0.0149	0.0887	0.0029
3	rs4401379	18930125	1.04	0.120487900976968	0.98	0.0961760782036991	1.11137089519524	0.696702342371428	0.0275	0.0179	0.0228	0.005	0.1642	0.0073	0.0057	0.0692	0.0035	0.0945	0.1278	0.031	0.0064	0.1292	0.0192	0.0055	0.0043	0.0044	0.0035	0.025	0.0258	0.0315	0.0566	0.0149	0.0887	0.0029
3	rs4577490	18930981	1.05	0.104628957265627	0.99	0.0817332193164052	0.927882497416969	0.614473617747617	0.0274	0.0177	0.0218	0.0049	0.1625	0.0071	0.0062	0.0701	0.0031	0.0942	0.1292	0.031	0.0059	0.1312	0.019	0.0054	0.0043	0.0044	0.0032	0.0241	0.0249	0.0302	0.059	0.0153	0.0893	0.0025
3	rs12639360	18934423	1.05	0.104628957265627	0.98	0.0961760782036991	0.88095692532604	0.63778507088357	0.0276	0.0177	0.0217	0.0049	0.1623	0.0071	0.0063	0.0701	0.003	0.0942	0.1295	0.0309	0.0059	0.1315	0.0189	0.0053	0.0043	0.0044	0.0033	0.024	0.0247	0.03	0.0593	0.0154	0.0895	0.0025
3	rs76470668	18934840	1.05	0.104628957265627	0.98	0.0961760782036991	0.87770237661033	0.638512268324058	0.0276	0.0177	0.0217	0.0049	0.1623	0.0071	0.0063	0.0701	0.003	0.0942	0.1295	0.0309	0.0059	0.1316	0.0189	0.0053	0.0043	0.0044	0.0033	0.024	0.0247	0.03	0.0593	0.0154	0.0895	0.0025
3	rs79507947	18936681	1.05	0.104628957265627	0.98	0.0961760782036991	0.869102444922151	0.63197445647174	0.0276	0.0177	0.0217	0.0049	0.1623	0.0071	0.0063	0.0701	0.003	0.0941	0.1296	0.0309	0.0059	0.1316	0.0189	0.0054	0.0043	0.0044	0.0033	0.024	0.0247	0.03	0.0594	0.0154	0.0896	0.0025
3	rs9860942	18937500	1.05	0.104628957265627	0.98	0.0961760782036991	0.863685129636042	0.635168759600052	0.0276	0.0177	0.0217	0.0049	0.1622	0.0071	0.0063	0.0702	0.003	0.0941	0.1296	0.0309	0.0059	0.1316	0.0189	0.0054	0.0043	0.0044	0.0033	0.024	0.0247	0.03	0.0594	0.0154	0.0896	0.0025
3	rs11710762	18939227	1.05	0.104628957265627	0.98	0.0961760782036991	0.907257970523867	0.627479792701359	0.0276	0.0176	0.0216	0.0049	0.1619	0.0071	0.0063	0.07	0.003	0.0941	0.1294	0.0308	0.006	0.1319	0.0188	0.0055	0.0043	0.0044	0.0033	0.0241	0.0248	0.0299	0.0594	0.0154	0.0894	0.0025
3	rs13060357	18940004	1.06	0.0904005175896243	0.98	0.0961760782036991	0.76337384602806	0.613897058123758	0.0277	0.0177	0.0216	0.0049	0.1618	0.0071	0.0063	0.0701	0.0029	0.0938	0.1296	0.0307	0.006	0.1323	0.0188	0.0055	0.0043	0.0044	0.003	0.0241	0.0248	0.03	0.0596	0.0154	0.0894	0.0025
3	rs7640479	18940080	1.06	0.0904005175896243	0.98	0.0961760782036991	0.762761395742677	0.616204063021218	0.0277	0.0177	0.0216	0.0049	0.1618	0.0071	0.0063	0.0701	0.0029	0.0938	0.1296	0.0307	0.006	0.1324	0.0188	0.0055	0.0043	0.0044	0.003	0.0241	0.0248	0.03	0.0596	0.0154	0.0895	0.0025
3	rs75497180	18956056	1.06	0.0904005175896243	0.98	0.0961760782036991	0.863442899021528	0.668932125464326	0.0278	0.0176	0.0213	0.0047	0.1617	0.0069	0.0063	0.0699	0.0028	0.0933	0.1304	0.0305	0.0059	0.1328	0.0188	0.0054	0.0042	0.0045	0.003	0.0241	0.0247	0.0299	0.0599	0.0153	0.0896	0.0024
3	rs73043096	18959845	1.06	0.0904005175896243	0.98	0.0961760782036991	0.83363056682637	0.625886719695506	0.0278	0.0176	0.0213	0.0047	0.1617	0.0069	0.0063	0.0699	0.0028	0.0933	0.1304	0.0305	0.0059	0.1328	0.0188	0.0054	0.0042	0.0045	0.003	0.0241	0.0247	0.0299	0.0599	0.0153	0.0896	0.0024
3	rs7428879	18959956	1.06	0.0904005175896243	0.98	0.0961760782036991	0.841760490939169	0.6295087112637	0.0278	0.0176	0.0213	0.0047	0.1617	0.0069	0.0063	0.0699	0.0028	0.0933	0.1304	0.0305	0.0059	0.1328	0.0188	0.0054	0.0042	0.0045	0.003	0.0241	0.0247	0.0299	0.0599	0.0153	0.0896	0.0024
3	rs6805368	18960276	1.06	0.0904005175896243	0.98	0.0961760782036991	0.843758256665181	0.634151982754254	0.0278	0.0176	0.0213	0.0047	0.1617	0.0069	0.0063	0.0699	0.0028	0.0933	0.1304	0.0305	0.0059	0.1328	0.0188	0.0054	0.0042	0.0045	0.003	0.0241	0.0247	0.0299	0.0599	0.0153	0.0896	0.0025
3	rs9832738	18963338	1.06	0.0904005175896243	0.98	0.0961760782036991	0.844317992904211	0.646524120454731	0.0278	0.0176	0.0214	0.0047	0.1617	0.0069	0.0064	0.0699	0.0028	0.0933	0.1304	0.0305	0.0059	0.1327	0.0189	0.0054	0.0042	0.0045	0.003	0.0241	0.0247	0.0299	0.0599	0.0153	0.0896	0.0024
3	rs62276775	18967044	1.06	0.0904005175896243	0.98	0.0961760782036991	0.850645975611649	0.664671409777477	0.0278	0.0176	0.0214	0.0047	0.1617	0.0069	0.0064	0.0699	0.0028	0.0933	0.1304	0.0305	0.0059	0.1328	0.0189	0.0054	0.0042	0.0045	0.003	0.0241	0.0247	0.0299	0.0599	0.0153	0.0896	0.0024
3	rs74970703	18985602	1.06	0.0904005175896243	0.98	0.0961760782036991	0.849523094345829	0.632700104206005	0.0277	0.0175	0.0214	0.0047	0.1616	0.0068	0.0064	0.0698	0.0028	0.0933	0.1305	0.0305	0.0059	0.1328	0.0189	0.0054	0.0042	0.0045	0.003	0.0242	0.0247	0.0299	0.0599	0.0153	0.0897	0.0024
3	rs4518152	19008120	1.07	0.0776994191057832	0.98	0.0961760782036991	0.844238020896065	0.628059327187772	0.0277	0.0175	0.0213	0.0047	0.1615	0.0068	0.0064	0.0697	0.0028	0.0933	0.1307	0.0304	0.0059	0.1329	0.0189	0.0054	0.0043	0.0045	0.003	0.0242	0.0247	0.0299	0.06	0.0153	0.0897	0.0024
3	rs116301288	19008379	1.07	0.0776994191057832	0.98	0.0961760782036991	0.843678307264161	0.620824184896765	0.0277	0.0175	0.0213	0.0047	0.1615	0.0068	0.0064	0.0698	0.0028	0.0933	0.1307	0.0304	0.0059	0.1329	0.0189	0.0054	0.0043	0.0045	0.003	0.0242	0.0247	0.0298	0.06	0.0153	0.0897	0.0024
3	rs76899022	19010933	1.07	0.0776994191057832	0.98	0.0961760782036991	0.82339697372466	0.589370196983675	0.0276	0.0175	0.0213	0.0047	0.1613	0.0068	0.0064	0.0697	0.0027	0.0934	0.131	0.0303	0.0059	0.1331	0.0189	0.0054	0.0043	0.0045	0.003	0.0242	0.0247	0.0298	0.06	0.0152	0.0898	0.0024
3	rs4373084	19017386	1.07	0.0776994191057832	0.98	0.0961760782036991	0.793334255317535	0.604833188152842	0.0276	0.0175	0.0212	0.0047	0.1611	0.0067	0.0064	0.0696	0.0027	0.0934	0.1313	0.0303	0.0058	0.1332	0.0189	0.0054	0.0043	0.0045	0.003	0.0242	0.0247	0.0297	0.0601	0.0152	0.0898	0.0024
3	rs12492477	19023891	1.07	0.0776994191057832	0.98	0.0961760782036991	0.830054561851839	0.637058066443629	0.0276	0.0175	0.0212	0.0047	0.161	0.0067	0.0064	0.0696	0.0027	0.0934	0.1313	0.0302	0.0058	0.1332	0.0189	0.0054	0.0043	0.0045	0.003	0.0242	0.0247	0.0297	0.0602	0.0152	0.0898	0.0024
3	rs34236279	19027154	1.07	0.0776994191057832	0.98	0.0961760782036991	0.86635156654122	0.648421210466989	0.0277	0.0175	0.0212	0.0047	0.1609	0.0067	0.0064	0.0696	0.0027	0.0934	0.1314	0.0302	0.0058	0.1333	0.0189	0.0054	0.0043	0.0045	0.003	0.0243	0.0246	0.0296	0.0602	0.0152	0.0897	0.0024
3	rs34089780	19029909	1.09	0.0564630724803212	0.98	0.0961760782036991	0.615649332269562	0.458600724416322	0.0281	0.0172	0.0205	0.0047	0.1585	0.0062	0.0061	0.0704	0.0025	0.0928	0.1348	0.0295	0.0051	0.1354	0.019	0.0056	0.0045	0.0042	0.0027	0.0254	0.0232	0.0301	0.0619	0.0143	0.0892	0.0021
3	rs73046811	19030188	1.09	0.0564630724803212	0.98	0.0961760782036991	0.587308466083923	0.42162148869977	0.0281	0.0171	0.0204	0.0047	0.1584	0.0061	0.0061	0.0706	0.0025	0.0925	0.1352	0.0293	0.0049	0.1357	0.0191	0.0056	0.0045	0.0041	0.0026	0.0257	0.023	0.03	0.0621	0.0142	0.0892	0.0021
3	rs76752123	19040476	1.1	0.0477200328108175	0.98	0.0961760782036991	0.583097117562879	0.585947036369679	0.0284	0.0167	0.0202	0.0047	0.1581	0.0057	0.0058	0.0715	0.0022	0.0921	0.1369	0.0282	0.0041	0.1363	0.0191	0.0056	0.0046	0.0044	0.0025	0.0269	0.0225	0.0295	0.0639	0.0135	0.0889	0.0019
3	rs6807205	19043554	1.1	0.0477200328108175	0.98	0.0961760782036991	0.556532510856714	0.5226805591824	0.0284	0.0167	0.0201	0.0047	0.1582	0.0057	0.0058	0.0715	0.0022	0.0921	0.137	0.0282	0.0041	0.1364	0.0191	0.0056	0.0046	0.0044	0.0025	0.0269	0.0225	0.0295	0.0639	0.0135	0.0888	0.0019
3	rs116416416	19047330	1.1	0.0477200328108175	0.98	0.0961760782036991	0.548992777211924	0.506942102244803	0.0284	0.0168	0.0201	0.0047	0.1582	0.0057	0.0058	0.0715	0.0022	0.0921	0.137	0.0282	0.0041	0.1364	0.0191	0.0056	0.0046	0.0044	0.0025	0.0269	0.0225	0.0295	0.0639	0.0135	0.0888	0.0019
3	rs76748491	19049153	1.1	0.0477200328108175	0.98	0.0961760782036991	0.552425953943749	0.50570478752156	0.0284	0.0168	0.0202	0.0047	0.1581	0.0057	0.0058	0.0715	0.0022	0.0921	0.137	0.0282	0.0041	0.1364	0.0191	0.0056	0.0046	0.0044	0.0025	0.0269	0.0225	0.0295	0.0639	0.0135	0.0888	0.0019
3	rs79991111	19052592	1.1	0.0477200328108175	0.98	0.0961760782036991	0.552558200328949	0.505979680037413	0.0284	0.0168	0.0202	0.0047	0.1581	0.0057	0.0058	0.0715	0.0022	0.0921	0.137	0.0282	0.0041	0.1364	0.0191	0.0056	0.0046	0.0044	0.0025	0.0269	0.0225	0.0295	0.0639	0.0135	0.0888	0.0019
3	rs1449943	19062144	1.1	0.0477200328108175	0.98	0.0961760782036991	0.535882372762321	0.443258249131736	0.0284	0.0168	0.0202	0.0047	0.158	0.0057	0.0058	0.0715	0.0022	0.0922	0.137	0.0282	0.0041	0.1364	0.0191	0.0056	0.0046	0.0044	0.0025	0.0269	0.0225	0.0296	0.0639	0.0135	0.0889	0.0019
3	rs56023141	19067873	1.1	0.0477200328108175	0.98	0.0961760782036991	0.535556532220924	0.443258249131736	0.0284	0.0168	0.0202	0.0047	0.158	0.0057	0.0058	0.0715	0.0022	0.0922	0.137	0.0282	0.0041	0.1364	0.0191	0.0056	0.0046	0.0044	0.0025	0.0269	0.0225	0.0296	0.0639	0.0135	0.0889	0.0019
3	rs73046878	19083320	1.1	0.0477200328108175	0.98	0.0961760782036991	0.536143112758734	0.44751358018524	0.0284	0.0168	0.0202	0.0047	0.1581	0.0057	0.0058	0.0715	0.0022	0.0922	0.137	0.0282	0.0041	0.1364	0.0191	0.0056	0.0045	0.0044	0.0025	0.0269	0.0225	0.0296	0.0638	0.0135	0.0889	0.0019
3	rs114330402	19093790	1.1	0.0477200328108175	0.98	0.0961760782036991	0.53236826394993	0.42779251752812	0.0284	0.0168	0.0201	0.0047	0.158	0.0056	0.0058	0.0715	0.0022	0.0923	0.137	0.0283	0.004	0.1365	0.0191	0.0056	0.0045	0.0044	0.0025	0.0269	0.0225	0.0295	0.0638	0.0135	0.0889	0.0019
3	rs73046888	19095492	1.1	0.0477200328108175	0.99	0.0817332193164052	0.529448214713355	0.426346069351981	0.0284	0.0168	0.0201	0.0047	0.158	0.0056	0.0058	0.0715	0.0022	0.0924	0.1371	0.0283	0.004	0.1365	0.0191	0.0056	0.0045	0.0044	0.0025	0.0269	0.0225	0.0295	0.0638	0.0135	0.0889	0.0019
3	rs17005623	19103158	1.1	0.0477200328108175	0.99	0.0817332193164052	0.541632511635031	0.429371962541054	0.0283	0.0168	0.02	0.0047	0.158	0.0056	0.0057	0.0717	0.0021	0.0926	0.1372	0.0284	0.004	0.1367	0.0191	0.0056	0.0045	0.0044	0.0025	0.0268	0.0224	0.0293	0.0637	0.0135	0.089	0.0018
3	rs35699726	19105372	1.1	0.0477200328108175	0.98	0.0961760782036991	0.529383411297622	0.384860473236646	0.0283	0.0168	0.02	0.0047	0.158	0.0056	0.0057	0.0717	0.0021	0.0927	0.1372	0.0284	0.0039	0.1368	0.0191	0.0056	0.0045	0.0044	0.0025	0.0268	0.0224	0.0293	0.0636	0.0135	0.0891	0.0018
3	rs4101508	19112134	1.1	0.0477200328108175	0.97	0.112481740502774	0.552888881429352	0.390110222609675	0.0283	0.0169	0.0199	0.0047	0.1582	0.0056	0.0057	0.0718	0.0021	0.0926	0.1371	0.0283	0.0039	0.1367	0.019	0.0057	0.0045	0.0044	0.0026	0.0267	0.0224	0.0293	0.0636	0.0135	0.089	0.0018
3	rs28379669	19119949	1.1	0.0477200328108175	0.97	0.112481740502774	0.563186067453059	0.418741260159837	0.0283	0.0169	0.0199	0.0047	0.1581	0.0056	0.0057	0.0717	0.0021	0.0927	0.1372	0.0283	0.0039	0.1367	0.019	0.0057	0.0045	0.0044	0.0026	0.0267	0.0224	0.0293	0.0636	0.0135	0.089	0.0018
3	rs62276852	19120090	1.1	0.0477200328108175	0.97	0.112481740502774	0.563186067453059	0.419264540475035	0.0283	0.0169	0.0199	0.0047	0.1581	0.0056	0.0057	0.0717	0.0021	0.0927	0.1372	0.0284	0.0039	0.1367	0.019	0.0057	0.0045	0.0044	0.0026	0.0267	0.0224	0.0293	0.0636	0.0135	0.089	0.0018
3	rs11712242	19134824	1.1	0.0477200328108175	0.97	0.112481740502774	0.562119007100172	0.36066958952465	0.0274	0.0168	0.0195	0.0045	0.158	0.0046	0.0049	0.0738	0.0018	0.0898	0.1381	0.0283	0.0034	0.1387	0.0187	0.0053	0.0042	0.0042	0.0022	0.0268	0.0228	0.0298	0.0649	0.013	0.0916	0.0016
3	rs73048524	19152155	1.1	0.0477200328108175	0.97	0.112481740502774	0.595636344013076	0.231268441210747	0.027	0.0166	0.0195	0.0043	0.1585	0.0042	0.0044	0.0744	0.0016	0.0886	0.1385	0.0277	0.0031	0.1397	0.0187	0.005	0.0039	0.004	0.002	0.0269	0.0229	0.0302	0.0655	0.0128	0.093	0.0014
3	rs74441103	19156357	1.1	0.0477200328108175	0.97	0.112481740502774	0.597966898799367	0.2516073173035	0.027	0.0165	0.0195	0.0042	0.1586	0.0041	0.0043	0.0745	0.0015	0.0883	0.1386	0.0276	0.0031	0.14	0.0187	0.005	0.0039	0.004	0.002	0.027	0.0229	0.0304	0.0656	0.0128	0.0933	0.0013
3	rs73048529	19177336	1.09	0.0564630724803212	0.97	0.112481740502774	0.770278693767308	0.324935430844425	0.0267	0.0162	0.0192	0.004	0.1598	0.0037	0.0036	0.0753	0.0013	0.0873	0.1387	0.027	0.0028	0.1411	0.0188	0.0047	0.0035	0.0039	0.0017	0.0271	0.0232	0.0309	0.0655	0.0125	0.0949	0.0011
3	rs77302857	19182504	1.09	0.0564630724803212	0.97	0.112481740502774	0.755886146117842	0.301451419550361	0.0267	0.016	0.0192	0.004	0.16	0.0037	0.0036	0.0753	0.0013	0.0873	0.1386	0.027	0.0028	0.1411	0.0188	0.0047	0.0035	0.0039	0.0017	0.0271	0.0232	0.0309	0.0655	0.0125	0.095	0.0011
3	rs187325519	19186362	1.09	0.0564630724803212	0.97	0.112481740502774	0.74721666406333	0.285857716773013	0.0267	0.0159	0.0193	0.004	0.1601	0.0037	0.0036	0.0753	0.0013	0.0873	0.1386	0.027	0.0028	0.1411	0.0188	0.0047	0.0035	0.0039	0.0017	0.0271	0.0232	0.0309	0.0654	0.0126	0.095	0.0011
3	rs34385858	19197402	1.09	0.0564630724803212	0.97	0.112481740502774	0.675246393692251	0.198011483840927	0.0267	0.0157	0.0193	0.004	0.1602	0.0037	0.0036	0.0753	0.0013	0.0872	0.1387	0.027	0.0028	0.1412	0.0189	0.0047	0.0035	0.0039	0.0017	0.0271	0.0232	0.0309	0.0654	0.0127	0.095	0.0011
3	rs75232354	19201050	1.09	0.0564630724803212	0.97	0.112481740502774	0.688721873110989	0.21309159484377	0.0267	0.0156	0.0193	0.004	0.1603	0.0037	0.0035	0.0752	0.0013	0.0872	0.1386	0.0269	0.0028	0.1416	0.0189	0.0047	0.0034	0.0038	0.0017	0.0271	0.0232	0.031	0.0653	0.0128	0.0952	0.0011
3	rs80069959	19223049	1.09	0.0564630724803212	0.97	0.112481740502774	0.657083588529358	0.172464271924578	0.0266	0.0154	0.0194	0.0039	0.16	0.0037	0.0034	0.0758	0.0012	0.0873	0.1384	0.0265	0.0028	0.142	0.0189	0.0048	0.0033	0.0038	0.0016	0.0272	0.0231	0.031	0.065	0.013	0.0958	0.001
3	rs13061347	19236100	1.09	0.0564630724803212	0.97	0.112481740502774	0.613564904726367	0.129335498023477	0.0266	0.0153	0.0194	0.0039	0.16	0.0037	0.0034	0.0758	0.0012	0.0874	0.1384	0.0265	0.0028	0.1421	0.0189	0.0048	0.0034	0.0038	0.0016	0.0272	0.0231	0.031	0.0649	0.013	0.0959	0.001
3	rs4129625	19237783	1.09	0.0564630724803212	0.97	0.112481740502774	0.613009606045687	0.117800852466429	0.0266	0.0153	0.0194	0.0039	0.16	0.0037	0.0035	0.0758	0.0012	0.0873	0.1384	0.0266	0.0028	0.1421	0.0189	0.0048	0.0034	0.0038	0.0016	0.0273	0.0231	0.031	0.0649	0.013	0.0959	0.001
3	rs114666545	19262919	1.09	0.0564630724803212	0.97	0.112481740502774	0.592489944415931	0.0959863518267054	0.0266	0.0152	0.0194	0.0039	0.1601	0.0036	0.0034	0.0761	0.0012	0.0874	0.1385	0.0265	0.0028	0.142	0.0188	0.0047	0.0034	0.0037	0.0016	0.0272	0.0231	0.0309	0.0649	0.0131	0.0961	0.001
3	rs1389538	19266335	1.09	0.0564630724803212	0.97	0.112481740502774	0.587240429455466	0.0844483802963628	0.0266	0.0152	0.0194	0.0039	0.1601	0.0036	0.0034	0.0761	0.0012	0.0874	0.1386	0.0265	0.0028	0.142	0.0188	0.0047	0.0034	0.0037	0.0016	0.0272	0.0231	0.0308	0.0649	0.0131	0.0962	0.001
3	rs112984506	19267665	1.09	0.0564630724803212	0.97	0.112481740502774	0.596664011118062	0.0810582822074278	0.0266	0.0152	0.0194	0.0039	0.1601	0.0036	0.0034	0.0761	0.0012	0.0874	0.1387	0.0265	0.0028	0.142	0.0188	0.0047	0.0034	0.0038	0.0016	0.0272	0.0231	0.0308	0.0649	0.0131	0.0961	0.001
3	rs13093165	19269852	1.09	0.0564630724803212	0.97	0.112481740502774	0.597212435246737	0.0783868612179857	0.0266	0.0151	0.0194	0.0039	0.1602	0.0036	0.0034	0.0762	0.0012	0.0873	0.1387	0.0265	0.0028	0.142	0.0188	0.0047	0.0034	0.0037	0.0016	0.0272	0.0231	0.0307	0.0649	0.0131	0.0962	0.001
3	rs116110194	19277931	1.09	0.0564630724803212	0.97	0.112481740502774	0.604018443534101	0.0791252688413024	0.0264	0.0151	0.0194	0.0039	0.1603	0.0035	0.0034	0.0762	0.0012	0.0872	0.1389	0.0265	0.0028	0.1421	0.0188	0.0047	0.0034	0.0037	0.0016	0.0272	0.0231	0.0308	0.0649	0.013	0.0962	0.001
3	rs62279461	19278637	1.09	0.0564630724803212	0.97	0.112481740502774	0.598927761892201	0.0795696654888375	0.0265	0.0151	0.0194	0.0039	0.1603	0.0035	0.0034	0.0762	0.0012	0.0872	0.1389	0.0265	0.0028	0.1421	0.0188	0.0046	0.0034	0.0037	0.0016	0.0272	0.0231	0.0308	0.0649	0.013	0.0962	0.001
3	rs78313896	19290934	1.09	0.0564630724803212	0.97	0.112481740502774	0.597349577682231	0.078018716176503	0.0265	0.0151	0.0193	0.0039	0.1603	0.0035	0.0034	0.0762	0.0012	0.0873	0.1389	0.0265	0.0028	0.1421	0.0188	0.0046	0.0034	0.0037	0.0016	0.0272	0.0231	0.0308	0.0649	0.013	0.0962	0.001
3	rs78561329	19297426	1.09	0.0564630724803212	0.97	0.112481740502774	0.599958049095159	0.0777247094247361	0.0264	0.0151	0.0193	0.0039	0.1603	0.0035	0.0034	0.0762	0.0012	0.0873	0.1389	0.0265	0.0028	0.1421	0.0188	0.0046	0.0033	0.0037	0.0016	0.0272	0.0231	0.0308	0.0649	0.013	0.0962	0.001
3	rs727139	19334695	1.08	0.0664216607683517	0.97	0.112481740502774	0.581741622590539	0.0685591865461554	0.0261	0.0157	0.0196	0.0035	0.1603	0.003	0.003	0.0781	0.0013	0.087	0.1383	0.0259	0.0029	0.1422	0.0189	0.0043	0.003	0.0038	0.0015	0.0269	0.0232	0.0321	0.063	0.0132	0.0977	0.0012
3	rs12485415	19336360	1.08	0.0664216607683517	0.97	0.112481740502774	0.562319008694097	0.0710889082410334	0.0261	0.0158	0.0196	0.0035	0.1602	0.003	0.0029	0.078	0.0013	0.087	0.1383	0.0259	0.0029	0.1421	0.0189	0.0043	0.003	0.0038	0.0015	0.0268	0.0232	0.0321	0.063	0.0133	0.0977	0.0012
3	rs4264750	19339747	1.08	0.0664216607683517	0.97	0.112481740502774	0.576604132140252	0.0776512785487973	0.0259	0.016	0.0196	0.0033	0.1603	0.0028	0.0028	0.078	0.0013	0.0869	0.138	0.0258	0.003	0.1427	0.0189	0.0041	0.0028	0.0038	0.0015	0.0267	0.0232	0.0323	0.0632	0.0132	0.0982	0.0013
3	rs73182727	19343269	1.07	0.0776994191057832	0.97	0.112481740502774	0.568669617512637	0.0774311560206169	0.0258	0.0159	0.0194	0.0032	0.1607	0.0026	0.0027	0.0779	0.0013	0.0868	0.1381	0.0257	0.003	0.1428	0.0189	0.004	0.0027	0.0039	0.0014	0.0268	0.0232	0.0325	0.0633	0.0133	0.0985	0.0013
3	rs2053506	19375791	1.07	0.0776994191057832	0.97	0.112481740502774	0.562252337791839	0.0809835855775281	0.0257	0.0159	0.0195	0.0031	0.1607	0.0025	0.0026	0.0779	0.0013	0.0868	0.1381	0.0256	0.0031	0.1429	0.0189	0.004	0.0027	0.0039	0.0013	0.0268	0.0232	0.0326	0.0634	0.0133	0.0986	0.0013
3	rs12637568	19391485	1.07	0.0776994191057832	0.97	0.112481740502774	0.607745805654994	0.0783868612179857	0.0257	0.0158	0.0196	0.003	0.1605	0.0025	0.0026	0.0781	0.0013	0.0867	0.1378	0.0256	0.0031	0.1427	0.0189	0.004	0.0026	0.004	0.0013	0.0267	0.0232	0.0328	0.0635	0.0133	0.0988	0.0013
3	rs115134359	19401188	1.07	0.0776994191057832	0.97	0.112481740502774	0.602296394138471	0.0773578385758807	0.0257	0.0158	0.0197	0.003	0.1606	0.0025	0.0026	0.0782	0.0013	0.0867	0.1377	0.0256	0.0031	0.1427	0.019	0.004	0.0026	0.004	0.0012	0.0267	0.0232	0.033	0.0635	0.0133	0.0988	0.0013
3	rs7618649	19401325	1.07	0.0776994191057832	0.97	0.112481740502774	0.721771419881842	0.0818817853667275	0.0257	0.0158	0.0196	0.003	0.1605	0.0025	0.0026	0.0782	0.0013	0.0867	0.1377	0.0256	0.0031	0.1438	0.0189	0.004	0.0026	0.004	0.0012	0.0267	0.0232	0.0329	0.0635	0.0123	0.0989	0.0013
3	rs9873680	19404838	1.07	0.0776994191057832	0.97	0.112481740502774	0.71424363601874	0.0816568593424426	0.0256	0.0158	0.0197	0.0029	0.1606	0.0025	0.0026	0.0782	0.0013	0.0867	0.1376	0.0256	0.0031	0.1438	0.0189	0.004	0.0026	0.004	0.0012	0.0267	0.0232	0.033	0.0636	0.0123	0.0989	0.0013
3	rs77388903	19406359	1.07	0.0776994191057832	0.97	0.112481740502774	0.711940152006363	0.0838416024055683	0.0256	0.0158	0.0197	0.0029	0.1606	0.0025	0.0025	0.0782	0.0013	0.0866	0.1376	0.0256	0.0031	0.1438	0.0189	0.0039	0.0026	0.0039	0.0012	0.0268	0.0232	0.0331	0.0636	0.0123	0.0989	0.0013
3	rs35122721	19408734	1.07	0.0776994191057832	0.97	0.112481740502774	0.704975617891282	0.0814321838693286	0.0256	0.0158	0.0197	0.0029	0.1606	0.0025	0.0025	0.0782	0.0013	0.0865	0.1375	0.0256	0.0031	0.1439	0.0189	0.0039	0.0026	0.0039	0.0012	0.0268	0.0232	0.0332	0.0636	0.0123	0.099	0.0013
3	rs77947317	19419221	1.07	0.0776994191057832	0.97	0.112481740502774	0.65529392498026	0.0732259513449364	0.0253	0.0157	0.0199	0.0028	0.1608	0.0026	0.0025	0.0782	0.0013	0.0865	0.1373	0.0255	0.0031	0.1438	0.0188	0.0039	0.0026	0.0038	0.0012	0.0268	0.0233	0.0334	0.0637	0.0122	0.0991	0.0013
3	rs75927403	19428650	1.06	0.0904005175896243	0.97	0.112481740502774	0.542287771984679	0.0398810790597728	0.0244	0.0156	0.0204	0.0027	0.1614	0.0028	0.0025	0.0784	0.0013	0.0861	0.1367	0.0253	0.0032	0.1437	0.0187	0.004	0.0025	0.0031	0.0011	0.0269	0.0236	0.0346	0.0641	0.0121	0.0995	0.0012
3	rs7635327	19434568	1.06	0.0904005175896243	0.97	0.112481740502774	0.527570444981942	0.0354245302153153	0.0243	0.0156	0.0204	0.0027	0.1615	0.0028	0.0025	0.0784	0.0012	0.0862	0.1366	0.0252	0.0032	0.1437	0.0187	0.004	0.0025	0.0031	0.0011	0.027	0.0236	0.0347	0.0641	0.012	0.0995	0.0012
3	rs6551252	19445424	1.06	0.0904005175896243	0.97	0.112481740502774	0.510813516736425	0.0387853668883745	0.0241	0.0155	0.0203	0.0026	0.1614	0.0028	0.0025	0.0785	0.0013	0.0862	0.1365	0.0251	0.0032	0.1439	0.0187	0.0039	0.0024	0.0031	0.0013	0.0271	0.0236	0.0349	0.0641	0.012	0.0995	0.0012
3	rs114082406	19446979	1.06	0.0904005175896243	0.97	0.112481740502774	0.506236388975628	0.0399362256014558	0.0241	0.0156	0.0203	0.0026	0.1615	0.0028	0.0025	0.0785	0.0013	0.0862	0.1364	0.0251	0.0032	0.1438	0.0187	0.0039	0.0024	0.0031	0.0013	0.0271	0.0236	0.0349	0.0641	0.012	0.0994	0.0012
3	rs6779105	19459675	1.05	0.104628957265627	0.97	0.112481740502774	0.491309746021508	0.0405450987432541	0.0241	0.0156	0.0204	0.0025	0.1617	0.0028	0.0025	0.0785	0.0012	0.0861	0.1363	0.0252	0.0032	0.1436	0.0188	0.0038	0.0023	0.0031	0.0013	0.0272	0.0237	0.035	0.0641	0.012	0.0995	0.0012
3	rs78823700	19467005	1.05	0.104628957265627	0.97	0.112481740502774	0.470089241263231	0.0456222928347064	0.024	0.0156	0.0204	0.0025	0.1617	0.0028	0.0025	0.0785	0.0012	0.0862	0.1363	0.0252	0.0033	0.1437	0.0188	0.0036	0.0023	0.0031	0.0013	0.0272	0.0237	0.0352	0.0641	0.012	0.0995	0.0012
3	rs6801951	19473658	1.05	0.104628957265627	0.97	0.112481740502774	0.452864045138184	0.0503497626965575	0.024	0.0156	0.0204	0.0025	0.1618	0.0028	0.0024	0.0785	0.0012	0.0862	0.1362	0.0252	0.0033	0.1437	0.0188	0.0034	0.0022	0.0031	0.0013	0.0273	0.0237	0.0353	0.0641	0.0119	0.0995	0.0012
3	rs77192683	19473822	1.05	0.104628957265627	0.97	0.112481740502774	0.452924145255533	0.0501054942421736	0.024	0.0156	0.0204	0.0025	0.1618	0.0028	0.0024	0.0785	0.0012	0.0862	0.1362	0.0252	0.0033	0.1437	0.0188	0.0034	0.0022	0.0031	0.0013	0.0273	0.0237	0.0353	0.0641	0.0119	0.0995	0.0012
3	rs75978369	19483319	1.05	0.104628957265627	0.97	0.112481740502774	0.464231503408852	0.0505333042179691	0.0239	0.0156	0.0206	0.0025	0.1618	0.0028	0.0025	0.0783	0.0013	0.086	0.136	0.0255	0.0032	0.1437	0.019	0.0034	0.0022	0.0031	0.0014	0.0274	0.0237	0.0356	0.0638	0.0119	0.0994	0.0012
3	rs116145184	19488847	1.05	0.104628957265627	0.97	0.112481740502774	0.467705218092129	0.0515171046324881	0.0239	0.0156	0.0206	0.0025	0.1618	0.0029	0.0025	0.0782	0.0013	0.0859	0.1359	0.0256	0.0032	0.1437	0.019	0.0033	0.0021	0.0032	0.0014	0.0274	0.0237	0.0357	0.0638	0.0119	0.0994	0.0012
3	rs114149132	19493372	1.05	0.104628957265627	0.97	0.112481740502774	0.469171610709089	0.051393677963029	0.0239	0.0156	0.0207	0.0025	0.1618	0.0029	0.0025	0.0783	0.0013	0.0859	0.1359	0.0256	0.0032	0.1436	0.019	0.0033	0.0021	0.0032	0.0014	0.0274	0.0237	0.0357	0.0638	0.0118	0.0996	0.0012
3	rs79773461	19530619	1.05	0.104628957265627	0.97	0.112481740502774	0.470334090155122	0.0536349935677788	0.0239	0.0156	0.0208	0.0025	0.1617	0.0029	0.0025	0.0782	0.0013	0.0857	0.1356	0.0258	0.0032	0.1436	0.0191	0.0032	0.0021	0.0032	0.0014	0.0275	0.0238	0.0359	0.0637	0.0118	0.0997	0.0012
3	rs12494090	19532416	1.05	0.104628957265627	0.97	0.112481740502774	0.466850855275767	0.0515171046324881	0.0239	0.0156	0.0208	0.0025	0.1616	0.0029	0.0025	0.0782	0.0013	0.0857	0.1356	0.0258	0.0032	0.1435	0.0191	0.0032	0.0022	0.0032	0.0014	0.0275	0.0238	0.0359	0.0637	0.0118	0.0997	0.0012
3	rs73034043	19559176	1.05	0.104628957265627	0.97	0.112481740502774	0.48681769096054	0.0481700866478443	0.0239	0.0151	0.0211	0.0025	0.1616	0.0029	0.0025	0.0782	0.0013	0.0855	0.1354	0.0259	0.0031	0.1435	0.0192	0.0032	0.0022	0.0032	0.0014	0.0275	0.0238	0.0362	0.0637	0.0119	0.0998	0.0012
3	rs148330866	19559510	1.05	0.104628957265627	0.98	0.0961760782036991	0.489061228632452	0.0490731513813373	0.0239	0.0151	0.021	0.0025	0.1615	0.0029	0.0025	0.0782	0.0013	0.0855	0.1354	0.0259	0.0031	0.1435	0.0192	0.0032	0.0022	0.0032	0.0014	0.0275	0.0238	0.0362	0.0638	0.0118	0.0999	0.0012
3	rs6770402	19562980	1.05	0.104628957265627	0.98	0.0961760782036991	0.506490156165432	0.0467405359611238	0.0239	0.015	0.0211	0.0025	0.1614	0.0029	0.0025	0.0782	0.0013	0.0854	0.1353	0.0259	0.0031	0.1435	0.0192	0.0032	0.0022	0.0032	0.0014	0.0275	0.0239	0.0363	0.0637	0.0118	0.0999	0.0012
3	rs6549948	19568009	1.05	0.104628957265627	0.98	0.0961760782036991	0.521119706454156	0.0415503506278953	0.0239	0.0147	0.0211	0.0025	0.161	0.0031	0.0026	0.0784	0.0013	0.0854	0.1353	0.026	0.0031	0.1435	0.0193	0.0033	0.0023	0.0032	0.0014	0.0275	0.0241	0.0365	0.0635	0.0118	0.1	0.0012
3	rs33915638	19574945	1.05	0.104628957265627	0.99	0.0817332193164052	0.517972640725094	0.0417189648434239	0.0239	0.0147	0.0211	0.0025	0.1612	0.0031	0.0026	0.0784	0.0013	0.0854	0.1352	0.026	0.0031	0.1433	0.0193	0.0032	0.0023	0.0032	0.0014	0.0276	0.024	0.0365	0.0635	0.0117	0.1001	0.0012
3	rs34561654	19575232	1.05	0.104628957265627	0.99	0.0817332193164052	0.518421665146887	0.04183154410652	0.0239	0.0147	0.0211	0.0025	0.1612	0.0031	0.0026	0.0785	0.0013	0.0854	0.1352	0.026	0.0031	0.1433	0.0193	0.0032	0.0023	0.0032	0.0014	0.0276	0.024	0.0365	0.0635	0.0117	0.1001	0.0012
3	rs17006062	19588952	1.05	0.104628957265627	0.99	0.0817332193164052	0.510176625253078	0.0417189648434239	0.0239	0.0147	0.0211	0.0024	0.1612	0.0031	0.0025	0.0786	0.0013	0.0855	0.1354	0.0259	0.0031	0.143	0.0192	0.0032	0.0025	0.0032	0.0014	0.0276	0.0241	0.0366	0.0634	0.0117	0.1001	0.0012
3	rs7614599	19595410	1.05	0.104628957265627	0.99	0.0817332193164052	0.520219617767653	0.0528208439220502	0.0237	0.0146	0.0213	0.0022	0.1611	0.003	0.0025	0.0792	0.0013	0.0858	0.1357	0.0257	0.0031	0.1423	0.0192	0.0032	0.0024	0.0032	0.0014	0.0276	0.0243	0.0367	0.0632	0.0117	0.1001	0.0012
3	rs7628760	19595902	1.05	0.104628957265627	0.99	0.0817332193164052	0.510049292577475	0.0597464449684687	0.0237	0.0146	0.0215	0.0022	0.1611	0.003	0.0025	0.0795	0.0013	0.086	0.1359	0.0255	0.0031	0.1416	0.0192	0.0031	0.0023	0.0032	0.0014	0.0276	0.0245	0.0368	0.0631	0.0117	0.1002	0.0012
3	rs79353631	19607142	1.05	0.104628957265627	0.99	0.0817332193164052	0.558724083805201	0.0625376679516786	0.0238	0.0144	0.0216	0.0021	0.1601	0.003	0.0024	0.0796	0.0013	0.0862	0.1379	0.0251	0.003	0.1419	0.0191	0.0031	0.0023	0.0032	0.0014	0.0268	0.0248	0.0371	0.063	0.0117	0.0999	0.0012
3	rs114811316	19607234	1.05	0.104628957265627	0.99	0.0817332193164052	0.559522021568912	0.0630081124065204	0.0238	0.0144	0.0216	0.0021	0.1601	0.003	0.0024	0.0796	0.0013	0.0862	0.1379	0.0251	0.003	0.1419	0.0191	0.0031	0.0023	0.0032	0.0014	0.0268	0.0248	0.0371	0.063	0.0117	0.0999	0.0012
3	rs4858383	19610349	1.05	0.104628957265627	0.99	0.0817332193164052	0.56545671720551	0.0698895715461525	0.0237	0.0143	0.0217	0.002	0.1601	0.003	0.0023	0.0797	0.0013	0.0862	0.1386	0.0249	0.003	0.1418	0.0191	0.0031	0.0023	0.0031	0.0014	0.0265	0.0248	0.0372	0.063	0.0116	0.0999	0.0012
3	rs112166220	19614571	1.05	0.104628957265627	0.99	0.0817332193164052	0.573976032258904	0.072439332491911	0.0237	0.0143	0.0217	0.002	0.1603	0.003	0.0023	0.0797	0.0013	0.0859	0.1388	0.025	0.003	0.1418	0.019	0.003	0.0023	0.0031	0.0013	0.0265	0.0248	0.0372	0.0632	0.0116	0.0996	0.0012
3	rs114296891	19616384	1.05	0.104628957265627	0.99	0.0817332193164052	0.572966715654272	0.0717272723099275	0.0237	0.0143	0.0217	0.002	0.1603	0.003	0.0023	0.0798	0.0013	0.0858	0.1389	0.0251	0.0029	0.1418	0.019	0.0031	0.0023	0.0031	0.0013	0.0265	0.0248	0.0372	0.0631	0.0116	0.0996	0.0012
3	rs35339133	19616897	1.05	0.104628957265627	0.99	0.0817332193164052	0.5713535335771	0.0691880425746781	0.0237	0.0143	0.0217	0.002	0.1603	0.003	0.0023	0.0798	0.0013	0.0858	0.1389	0.0251	0.0029	0.1418	0.019	0.0031	0.0023	0.0031	0.0013	0.0265	0.0248	0.0372	0.0632	0.0116	0.0996	0.0012
3	rs36038448	19620392	1.05	0.104628957265627	0.99	0.0817332193164052	0.573976032258904	0.0705234598699202	0.0238	0.0143	0.0217	0.002	0.1603	0.003	0.0023	0.0797	0.0013	0.0858	0.1389	0.0251	0.0029	0.1417	0.019	0.0031	0.0023	0.0031	0.0013	0.0265	0.0248	0.0372	0.0632	0.0116	0.0995	0.0012
3	rs9873476	19640745	1.05	0.104628957265627	0.98	0.0961760782036991	0.560919697801549	0.0727964518298534	0.0238	0.0142	0.0218	0.002	0.1604	0.003	0.0023	0.0797	0.0013	0.0857	0.139	0.0251	0.0029	0.1415	0.0189	0.003	0.0023	0.0031	0.0013	0.0265	0.0248	0.0374	0.0633	0.0116	0.0994	0.0012
3	rs62278787	19672936	1.05	0.104628957265627	0.98	0.0961760782036991	0.551236406646582	0.0784605750124373	0.0238	0.0143	0.0218	0.0021	0.1604	0.0031	0.0023	0.0797	0.0012	0.0856	0.1392	0.0252	0.0029	0.1411	0.0189	0.0031	0.0023	0.0031	0.0013	0.0264	0.0248	0.0375	0.0634	0.0117	0.0993	0.0012
3	rs73036137	19681990	1.05	0.104628957265627	0.98	0.0961760782036991	0.548597289937384	0.0774311560206169	0.0238	0.0143	0.0218	0.0021	0.1604	0.0031	0.0023	0.0797	0.0012	0.0856	0.1392	0.0252	0.0029	0.141	0.0189	0.0031	0.0023	0.0031	0.0013	0.0263	0.0249	0.0375	0.0634	0.0117	0.0993	0.0012
3	rs6804427	19683373	1.05	0.104628957265627	0.98	0.0961760782036991	0.546095656284136	0.077798168634899	0.0238	0.0143	0.0219	0.0021	0.1604	0.0031	0.0023	0.0797	0.0012	0.0856	0.1393	0.0252	0.0029	0.141	0.0189	0.0031	0.0023	0.0031	0.0013	0.0263	0.0249	0.0375	0.0634	0.0117	0.0993	0.0012
3	rs17006126	19685028	1.05	0.104628957265627	0.98	0.0961760782036991	0.548860933203448	0.0786080873123045	0.0238	0.0143	0.0218	0.0021	0.1604	0.0032	0.0023	0.0797	0.0012	0.0856	0.1393	0.0252	0.0029	0.1411	0.0189	0.0031	0.0023	0.0031	0.0013	0.0264	0.0248	0.0375	0.0634	0.0117	0.0993	0.0012
3	rs17572637	19687884	1.05	0.104628957265627	0.98	0.0961760782036991	0.550378039644937	0.081507047839244	0.0238	0.0143	0.0218	0.0021	0.1604	0.0032	0.0023	0.0797	0.0012	0.0855	0.1393	0.0252	0.0029	0.1411	0.0189	0.0031	0.0023	0.0031	0.0013	0.0264	0.0248	0.0375	0.0634	0.0117	0.0993	0.0012
3	rs114343124	19689042	1.05	0.104628957265627	0.98	0.0961760782036991	0.552161505844427	0.0839173532368919	0.0238	0.0143	0.0218	0.0021	0.1604	0.0032	0.0023	0.0796	0.0012	0.0855	0.1393	0.0252	0.0029	0.1411	0.0189	0.0031	0.0023	0.0031	0.0013	0.0264	0.0248	0.0375	0.0634	0.0117	0.0993	0.0012
3	rs75024326	19693610	1.05	0.104628957265627	0.98	0.0961760782036991	0.557926680394952	0.086585931532156	0.0238	0.0142	0.0218	0.0021	0.1606	0.0032	0.0023	0.0796	0.0013	0.0855	0.1392	0.0252	0.0029	0.141	0.0189	0.0031	0.0023	0.0031	0.0013	0.0264	0.0248	0.0376	0.0633	0.0117	0.0993	0.0012
3	rs116607355	19694401	1.05	0.104628957265627	0.98	0.0961760782036991	0.558125981140209	0.0872775472308369	0.0238	0.0142	0.0218	0.0021	0.1606	0.0032	0.0023	0.0796	0.0013	0.0855	0.1392	0.0252	0.0029	0.141	0.0189	0.0031	0.0023	0.0031	0.0013	0.0264	0.0248	0.0376	0.0633	0.0117	0.0993	0.0012
3	rs74371653	19709529	1.05	0.104628957265627	0.98	0.0961760782036991	0.575592662098364	0.110789343161344	0.0237	0.0142	0.0218	0.0021	0.1605	0.0032	0.0023	0.0796	0.0013	0.0855	0.1391	0.0252	0.0029	0.141	0.0189	0.0031	0.0022	0.0031	0.0013	0.0265	0.0248	0.0376	0.0633	0.0117	0.0993	0.0012
3	rs2062977	19755231	1.05	0.104628957265627	0.98	0.0961760782036991	0.622271418843236	0.130501977774154	0.0238	0.0142	0.0219	0.0021	0.1603	0.0033	0.0023	0.0796	0.0013	0.0857	0.1389	0.0252	0.0029	0.1411	0.0188	0.0031	0.0022	0.0031	0.0013	0.0266	0.0248	0.0376	0.0632	0.0116	0.0992	0.0012
3	rs2221497	19760562	1.05	0.104628957265627	0.98	0.0961760782036991	0.629909354034476	0.118060459818435	0.0238	0.0142	0.0219	0.0021	0.1603	0.0033	0.0023	0.0796	0.0013	0.0857	0.1389	0.0253	0.0029	0.1411	0.0188	0.0031	0.0022	0.0031	0.0013	0.0266	0.0248	0.0376	0.0632	0.0116	0.0992	0.0012
3	rs112768692	19773874	1.05	0.104628957265627	0.98	0.0961760782036991	0.652649280011952	0.102135909969483	0.0239	0.0138	0.0223	0.0021	0.1599	0.0034	0.0023	0.0794	0.0013	0.0862	0.1379	0.0255	0.0029	0.141	0.0184	0.0032	0.0022	0.0031	0.0013	0.0269	0.0249	0.0378	0.0633	0.0116	0.0994	0.0013
3	rs77268456	19773899	1.05	0.104628957265627	0.98	0.0961760782036991	0.676552270539353	0.0835388748898197	0.024	0.0138	0.0223	0.0021	0.1596	0.0034	0.0023	0.0793	0.0013	0.0862	0.1378	0.0255	0.0029	0.1409	0.0183	0.0035	0.0024	0.0031	0.0013	0.0269	0.0249	0.0377	0.0633	0.0116	0.0994	0.0013
3	rs4858088	19773982	1.05	0.104628957265627	0.98	0.0961760782036991	0.68689388698766	0.086126079961349	0.024	0.0138	0.0223	0.0021	0.1595	0.0034	0.0023	0.0793	0.0013	0.0863	0.1377	0.0256	0.0029	0.1409	0.0183	0.0034	0.0024	0.0031	0.0013	0.0269	0.0249	0.0379	0.0633	0.0116	0.0993	0.0013
3	rs76486090	19776406	1.05	0.104628957265627	0.98	0.0961760782036991	0.695761528530998	0.103202680493299	0.0241	0.0138	0.0225	0.0021	0.1594	0.0034	0.0023	0.0793	0.0013	0.0864	0.1374	0.0256	0.0029	0.1409	0.0183	0.0033	0.0023	0.0031	0.0013	0.027	0.0249	0.0379	0.0634	0.0116	0.0993	0.0013
3	rs34920838	19778024	1.05	0.104628957265627	0.98	0.0961760782036991	0.696276087925962	0.117109623517127	0.0241	0.0138	0.0225	0.0021	0.1593	0.0034	0.0023	0.0793	0.0013	0.0865	0.1373	0.0256	0.0029	0.1409	0.0183	0.0033	0.0023	0.0031	0.0013	0.027	0.0249	0.038	0.0634	0.0117	0.0993	0.0013
3	rs62279377	19780880	1.05	0.104628957265627	0.98	0.0961760782036991	0.757259016854387	0.174156024337208	0.0241	0.0138	0.0226	0.0021	0.1593	0.0034	0.0023	0.0793	0.0013	0.0864	0.1372	0.0256	0.0029	0.1409	0.0182	0.0033	0.0023	0.0031	0.0013	0.027	0.0249	0.038	0.0634	0.0117	0.0992	0.0013
3	rs10510491	19788213	1.06	0.0904005175896243	0.98	0.0961760782036991	0.732564458300136	0.124797024159233	0.0245	0.0137	0.0231	0.0019	0.1593	0.0034	0.0023	0.079	0.0013	0.0863	0.1374	0.0258	0.003	0.1405	0.0179	0.003	0.0023	0.0032	0.0014	0.0271	0.0248	0.0382	0.0637	0.0119	0.0986	0.0013
3	rs1354691	19788840	1.06	0.0904005175896243	0.98	0.0961760782036991	0.678440538789086	0.105680824592601	0.0251	0.0137	0.024	0.0019	0.1579	0.0034	0.0024	0.0781	0.0014	0.0869	0.1391	0.0263	0.0034	0.1391	0.0168	0.0031	0.0023	0.0036	0.0018	0.0274	0.0245	0.039	0.0646	0.0117	0.0963	0.0015
3	rs62279382	19789885	1.06	0.0904005175896243	0.98	0.0961760782036991	0.921815908245889	0.115216702404417	0.0255	0.0134	0.0255	0.0017	0.1546	0.0035	0.0028	0.0764	0.0011	0.0866	0.1427	0.0268	0.0036	0.1368	0.015	0.0029	0.0024	0.0037	0.0018	0.0282	0.0233	0.0403	0.0669	0.0109	0.0977	0.0015
3	rs10510492	19792397	1.05	0.104628957265627	0.98	0.0961760782036991	1.16187666615978	0.181586430193499	0.0258	0.0131	0.0261	0.0017	0.1536	0.0034	0.0029	0.0756	0.0011	0.0858	0.1454	0.0267	0.0036	0.1356	0.0137	0.0027	0.0024	0.0036	0.0018	0.0284	0.0225	0.0414	0.0674	0.0107	0.0989	0.0015
3	rs75542684	19806109	1.05	0.104628957265627	0.98	0.0961760782036991	1.10993838458664	0.154432718292155	0.0258	0.0131	0.0261	0.0016	0.1536	0.0034	0.0029	0.0756	0.0011	0.0858	0.1455	0.0267	0.0036	0.1356	0.0137	0.0027	0.0024	0.0036	0.0018	0.0284	0.0225	0.0415	0.0674	0.0107	0.0989	0.0015
3	rs35935954	19812826	1.05	0.104628957265627	0.98	0.0961760782036991	1.10055577160404	0.146106516385319	0.0258	0.0131	0.0261	0.0016	0.1536	0.0034	0.0029	0.0756	0.0011	0.0858	0.1455	0.0267	0.0036	0.1356	0.0136	0.0027	0.0024	0.0036	0.0018	0.0284	0.0225	0.0415	0.0674	0.0107	0.0989	0.0015
3	rs75060651	19815864	1.05	0.104628957265627	0.98	0.0961760782036991	1.09663344082198	0.148643491774968	0.0258	0.0131	0.0261	0.0016	0.1536	0.0034	0.0029	0.0756	0.0011	0.0858	0.1455	0.0267	0.0036	0.1356	0.0136	0.0027	0.0024	0.0036	0.0018	0.0285	0.0225	0.0415	0.0674	0.0107	0.0989	0.0015
3	rs9859915	19833077	1.05	0.104628957265627	0.97	0.112481740502774	1.05543695615122	0.119883745808456	0.0258	0.0131	0.0261	0.0016	0.1537	0.0034	0.0029	0.0757	0.0011	0.0859	0.1455	0.0267	0.0036	0.1356	0.0136	0.0027	0.0024	0.0035	0.0018	0.0285	0.0225	0.0415	0.0675	0.0107	0.0991	0.0015
3	rs114775362	19836501	1.05	0.104628957265627	0.97	0.112481740502774	1.05359538998059	0.120232232063049	0.0258	0.0131	0.0261	0.0016	0.1537	0.0034	0.0029	0.0757	0.0011	0.0859	0.1455	0.0267	0.0036	0.1356	0.0136	0.0027	0.0024	0.0035	0.0018	0.0285	0.0225	0.0415	0.0675	0.0107	0.099	0.0015
3	rs4858742	19838517	1.05	0.104628957265627	0.97	0.112481740502774	1.05228077882035	0.119535640826982	0.0258	0.0131	0.0261	0.0017	0.1537	0.0034	0.0029	0.0757	0.0011	0.0859	0.1455	0.0267	0.0036	0.1356	0.0136	0.0027	0.0024	0.0035	0.0018	0.0285	0.0225	0.0415	0.0674	0.0107	0.099	0.0015
3	rs269392	19849542	1.05	0.104628957265627	0.97	0.112481740502774	1.06774710071885	0.119796683799301	0.0258	0.0131	0.0261	0.0017	0.1537	0.0034	0.0029	0.0757	0.001	0.086	0.1454	0.0267	0.0036	0.1355	0.0135	0.0027	0.0024	0.0035	0.0018	0.0285	0.0225	0.0415	0.0675	0.0106	0.0993	0.0015
3	rs77904840	19867464	1.05	0.104628957265627	0.97	0.112481740502774	1.10073419188295	0.138040127935072	0.026	0.013	0.026	0.0015	0.1533	0.0032	0.0027	0.0756	0.001	0.0862	0.1467	0.0265	0.0035	0.135	0.0132	0.0025	0.0023	0.0035	0.0017	0.0285	0.0224	0.0416	0.0676	0.0106	0.0999	0.0015
3	rs17573944	19876802	1.05	0.104628957265627	0.97	0.112481740502774	1.10931189202091	0.137123690700647	0.0262	0.0129	0.026	0.0015	0.153	0.0031	0.0027	0.0754	9e-04	0.0863	0.1472	0.0264	0.0035	0.1347	0.0131	0.0024	0.0023	0.0034	0.0017	0.0285	0.0223	0.0417	0.0679	0.0105	0.1006	0.0015
3	rs67329480	19880100	1.05	0.104628957265627	0.97	0.112481740502774	1.10886448338369	0.137215233806753	0.0262	0.0129	0.026	0.0015	0.153	0.0031	0.0027	0.0754	9e-04	0.0863	0.1473	0.0264	0.0034	0.1347	0.013	0.0024	0.0023	0.0034	0.0017	0.0285	0.0223	0.0417	0.0679	0.0105	0.1006	0.0015
3	rs405571	19907859	1.05	0.104628957265627	0.97	0.112481740502774	1.09298356701228	0.133752393892403	0.0262	0.0129	0.026	0.0015	0.1529	0.0031	0.0027	0.0754	9e-04	0.0863	0.1476	0.0263	0.0034	0.1347	0.013	0.0024	0.0023	0.0034	0.0017	0.0285	0.0223	0.0417	0.0679	0.0106	0.1006	0.0015
3	rs269361	19912501	1.05	0.104628957265627	0.97	0.112481740502774	1.06977496366285	0.126836312387972	0.0259	0.0129	0.026	0.0015	0.1529	0.003	0.0027	0.0753	9e-04	0.0863	0.1478	0.0263	0.0034	0.1349	0.013	0.0024	0.0023	0.0034	0.0017	0.0285	0.0223	0.0417	0.0679	0.0106	0.1006	0.0015
3	rs116004542	19917062	1.05	0.104628957265627	0.97	0.112481740502774	1.05921182068596	0.129514703686575	0.0259	0.0129	0.0259	0.0015	0.1528	0.003	0.0027	0.0753	0.001	0.0864	0.1478	0.0263	0.0035	0.1349	0.013	0.0024	0.0023	0.0034	0.0016	0.0285	0.0223	0.0417	0.0678	0.0107	0.1007	0.0015
3	rs269382	19920210	1.05	0.104628957265627	0.97	0.112481740502774	1.06009047320403	0.128262199424977	0.0259	0.0129	0.0259	0.0015	0.1528	0.003	0.0027	0.0753	9e-04	0.0864	0.1478	0.0263	0.0034	0.1349	0.013	0.0023	0.0023	0.0034	0.0016	0.0285	0.0223	0.0417	0.0679	0.0107	0.1007	0.0015
3	rs77145836	19932310	1.05	0.104628957265627	0.97	0.112481740502774	1.06836411292919	0.11927481260078	0.026	0.0129	0.0258	0.0015	0.1528	0.003	0.0027	0.0753	8e-04	0.0865	0.1481	0.0263	0.0034	0.135	0.013	0.0023	0.0023	0.0033	0.0015	0.0282	0.0223	0.0417	0.068	0.0107	0.1011	0.0014
3	rs2929384	19932499	1.05	0.104628957265627	0.97	0.112481740502774	1.07101007077244	0.119361731469192	0.026	0.0129	0.0258	0.0015	0.1528	0.003	0.0027	0.0753	8e-04	0.0865	0.1481	0.0263	0.0034	0.135	0.013	0.0023	0.0023	0.0033	0.0015	0.0282	0.0223	0.0417	0.068	0.0107	0.1011	0.0014
3	rs874983	19935008	1.05	0.104628957265627	0.96	0.130782650589638	1.07348199933612	0.120493846665472	0.026	0.0129	0.0257	0.0015	0.153	0.003	0.0027	0.0753	8e-04	0.0865	0.1482	0.0263	0.0033	0.135	0.013	0.0023	0.0023	0.0033	0.0015	0.0282	0.0223	0.0416	0.0679	0.0107	0.1011	0.0014
3	rs147813419	19938327	1.05	0.104628957265627	0.96	0.130782650589638	1.09743528181743	0.123649852477956	0.026	0.0129	0.0257	0.0015	0.153	0.003	0.0027	0.0753	8e-04	0.0866	0.1482	0.0263	0.0033	0.135	0.013	0.0023	0.0023	0.0033	0.0015	0.0282	0.0223	0.0416	0.0678	0.0107	0.1012	0.0014
3	rs78810886	19952097	1.06	0.0904005175896243	0.96	0.130782650589638	1.09503045974414	0.129963120222746	0.0263	0.0126	0.0257	0.0015	0.1531	0.0029	0.0026	0.075	7e-04	0.0865	0.1485	0.0265	0.0031	0.1347	0.0131	0.0022	0.0024	0.0031	0.0014	0.0281	0.0219	0.0421	0.0674	0.0107	0.1024	0.0013
3	rs13061711	19956132	1.06	0.0904005175896243	0.96	0.130782650589638	1.08605331696614	0.114531273468107	0.0263	0.0126	0.0257	0.0015	0.1531	0.0029	0.0026	0.0749	7e-04	0.0864	0.1486	0.0267	0.0031	0.1348	0.013	0.0022	0.0024	0.0031	0.0013	0.028	0.0219	0.0421	0.0674	0.0107	0.1026	0.0012
3	rs2929366	19959756	1.06	0.0904005175896243	0.95	0.15120882267165	1.06431208173796	0.111212169962147	0.0263	0.0126	0.0256	0.0015	0.153	0.0029	0.0027	0.0748	8e-04	0.0863	0.1487	0.0267	0.0031	0.1349	0.013	0.0022	0.0024	0.0031	0.0013	0.028	0.0219	0.0421	0.0674	0.0107	0.1027	0.0012
3	rs2929363	19961027	1.06	0.0904005175896243	0.95	0.15120882267165	1.05833346126936	0.107178599216655	0.0264	0.0126	0.0256	0.0015	0.153	0.0029	0.0027	0.0747	8e-04	0.0862	0.1487	0.0267	0.0031	0.1349	0.013	0.0022	0.0024	0.0031	0.0013	0.028	0.0219	0.0421	0.0674	0.0107	0.1027	0.0012
3	rs2171275	19962998	1.06	0.0904005175896243	0.94	0.173887076546345	1.05236839898954	0.110620385079525	0.0263	0.0125	0.0256	0.0015	0.153	0.0029	0.0027	0.0746	8e-04	0.0862	0.1486	0.0268	0.0031	0.135	0.0129	0.0022	0.0024	0.0032	0.0013	0.028	0.0219	0.042	0.0675	0.0107	0.1029	0.0012
3	rs115263311	19967730	1.06	0.0904005175896243	0.94	0.173887076546345	1.09253879248733	0.119101046523884	0.0263	0.0125	0.0256	0.0015	0.1528	0.0028	0.0026	0.0746	8e-04	0.0863	0.1483	0.0269	0.003	0.1352	0.0129	0.0021	0.0024	0.0033	0.0013	0.028	0.022	0.0419	0.0676	0.0107	0.1031	0.0012
3	rs2929358	19968899	1.06	0.0904005175896243	0.94	0.173887076546345	1.08942739399277	0.117541461267201	0.0263	0.0125	0.0257	0.0015	0.1527	0.0028	0.0026	0.0746	8e-04	0.0863	0.1482	0.0269	0.003	0.1353	0.0129	0.0021	0.0024	0.0033	0.0013	0.028	0.022	0.0419	0.0676	0.0107	0.1032	0.0012
3	rs17180771	19975139	1.06	0.0904005175896243	0.94	0.173887076546345	1.11971187507944	0.116764586706999	0.0263	0.0125	0.0256	0.0015	0.1526	0.0028	0.0026	0.0747	7e-04	0.0863	0.1482	0.0269	0.003	0.1357	0.0128	0.0021	0.0024	0.0033	0.0013	0.0279	0.0221	0.0419	0.0676	0.0107	0.1033	0.0012
3	rs17795400	19975215	1.06	0.0904005175896243	0.94	0.173887076546345	1.12393661014255	0.1161617008798	0.0263	0.0125	0.0256	0.0015	0.1525	0.0028	0.0026	0.0747	7e-04	0.0863	0.1482	0.0269	0.003	0.1357	0.0128	0.0021	0.0024	0.0033	0.0013	0.0279	0.0221	0.0419	0.0676	0.0107	0.1033	0.0012
3	rs13081007	19980217	1.06	0.0904005175896243	0.94	0.173887076546345	1.14869092046155	0.109188234883191	0.0264	0.0124	0.0255	0.0015	0.1526	0.0028	0.0025	0.0748	7e-04	0.0865	0.1486	0.0269	0.0029	0.1353	0.0129	0.0021	0.0024	0.0035	0.0013	0.0277	0.022	0.0418	0.0675	0.0108	0.1034	0.0012
3	rs2364515	19981555	1.06	0.0904005175896243	0.94	0.173887076546345	1.11683906878041	0.134478707728928	0.0265	0.012	0.0255	0.0013	0.1534	0.0027	0.0023	0.0747	6e-04	0.0882	0.1493	0.0267	0.0026	0.1345	0.0131	0.0019	0.0022	0.0034	0.0011	0.0276	0.0216	0.0415	0.0678	0.0106	0.1038	9e-04
3	rs2170341	19982493	1.06	0.0904005175896243	0.93	0.198940398764014	1.11468638531541	0.133027529911628	0.0265	0.0119	0.0255	0.0013	0.1534	0.0027	0.0023	0.0747	6e-04	0.0882	0.1493	0.0268	0.0026	0.1345	0.0131	0.0019	0.0022	0.0034	0.0011	0.0276	0.0215	0.0415	0.0678	0.0106	0.1038	9e-04
3	rs17006410	19984778	1.06	0.0904005175896243	0.93	0.198940398764014	1.11998135065567	0.137856661746976	0.0265	0.0119	0.0255	0.0013	0.1534	0.0026	0.0023	0.0747	6e-04	0.0882	0.1493	0.0268	0.0026	0.1345	0.0131	0.0019	0.0022	0.0034	0.0011	0.0276	0.0215	0.0415	0.0678	0.0106	0.1038	9e-04
3	rs1133328	19987539	1.06	0.0904005175896243	0.93	0.198940398764014	1.11531408110842	0.140248667790305	0.0265	0.0119	0.0255	0.0013	0.1535	0.0026	0.0023	0.0748	6e-04	0.0882	0.1493	0.0268	0.0026	0.1346	0.0131	0.0019	0.0022	0.0034	0.0011	0.0276	0.0215	0.0415	0.0678	0.0106	0.1037	9e-04
3	rs6790199	19996807	1.06	0.0904005175896243	0.93	0.198940398764014	1.09796997222528	0.151101331023699	0.0266	0.0119	0.0254	0.0013	0.1534	0.0026	0.0023	0.0746	6e-04	0.0883	0.1493	0.0268	0.0026	0.1344	0.0131	0.0019	0.0021	0.0034	0.0011	0.0276	0.0215	0.0415	0.0683	0.0108	0.1038	9e-04
3	rs73032495	20009590	1.06	0.0904005175896243	0.93	0.198940398764014	1.09244984624936	0.148832041487617	0.0266	0.0119	0.0254	0.0013	0.1533	0.0026	0.0022	0.0746	6e-04	0.0883	0.1493	0.0268	0.0026	0.1344	0.0131	0.0019	0.0021	0.0034	0.0011	0.0276	0.0214	0.0415	0.0684	0.0108	0.1038	9e-04
3	rs9835991	20020443	1.06	0.0904005175896243	0.93	0.198940398764014	1.08560967078257	0.143678453793877	0.0266	0.0119	0.0254	0.0013	0.1533	0.0026	0.0022	0.0746	6e-04	0.0882	0.1493	0.0268	0.0026	0.1344	0.0131	0.0019	0.0021	0.0034	0.0011	0.0275	0.0215	0.0416	0.0684	0.0108	0.1038	9e-04
3	rs1133442	20021515	1.06	0.0904005175896243	0.92	0.226487429171296	1.09200515840069	0.144703912858457	0.0266	0.0119	0.0254	0.0013	0.1533	0.0026	0.0022	0.0746	6e-04	0.0882	0.1492	0.0268	0.0026	0.1344	0.0131	0.0019	0.0021	0.0034	0.0011	0.0275	0.0215	0.0416	0.0685	0.0108	0.1038	9e-04
3	rs2127957	20027232	1.06	0.0904005175896243	0.92	0.226487429171296	1.08481129022083	0.148737755876929	0.0266	0.0119	0.0254	0.0013	0.1533	0.0027	0.0022	0.0746	6e-04	0.0882	0.1492	0.0268	0.0026	0.1343	0.0131	0.0019	0.0021	0.0034	0.0011	0.0275	0.0215	0.0415	0.0685	0.0108	0.1038	9e-04
3	rs74787170	20028212	1.06	0.0904005175896243	0.92	0.226487429171296	1.08552095023872	0.151385858353115	0.0266	0.0119	0.0254	0.0013	0.1533	0.0027	0.0022	0.0746	6e-04	0.0882	0.1492	0.0268	0.0026	0.1343	0.0131	0.0019	0.0021	0.0034	0.0011	0.0275	0.0215	0.0415	0.0686	0.0108	0.1038	9e-04
3	rs13065319	20032624	1.06	0.0904005175896243	0.92	0.226487429171296	1.08073434712373	0.159236617507355	0.0266	0.0118	0.0254	0.0013	0.1534	0.0027	0.0022	0.0744	6e-04	0.0882	0.1492	0.0268	0.0026	0.1341	0.0131	0.0019	0.0021	0.0034	0.0011	0.0275	0.0216	0.0415	0.0687	0.0109	0.1037	9e-04
3	rs4103004	20042834	1.06	0.0904005175896243	0.92	0.226487429171296	1.04528069999612	0.162824983309083	0.0266	0.0118	0.0253	0.0013	0.1534	0.0027	0.0022	0.0742	7e-04	0.0884	0.1492	0.0268	0.0026	0.1338	0.013	0.0019	0.0021	0.0034	0.0011	0.0275	0.0218	0.0416	0.0689	0.011	0.1037	9e-04
3	rs9882323	20043502	1.06	0.0904005175896243	0.92	0.226487429171296	1.05219316159101	0.168013964739432	0.0266	0.0118	0.0253	0.0013	0.1534	0.0027	0.0022	0.0742	7e-04	0.0884	0.1492	0.0268	0.0026	0.1338	0.013	0.0019	0.0021	0.0034	0.0011	0.0275	0.0218	0.0416	0.0689	0.011	0.1037	9e-04
3	rs9882344	20043531	1.06	0.0904005175896243	0.92	0.226487429171296	1.05219316159101	0.168802158004557	0.0266	0.0118	0.0253	0.0013	0.1534	0.0027	0.0022	0.0742	7e-04	0.0884	0.1493	0.0268	0.0026	0.1338	0.013	0.0019	0.0021	0.0034	0.0011	0.0275	0.0218	0.0416	0.0688	0.011	0.1036	9e-04
3	rs10222385	20045953	1.06	0.0904005175896243	0.92	0.226487429171296	1.06044201625464	0.17976918329865	0.0266	0.0118	0.0252	0.0013	0.1534	0.0027	0.0022	0.0742	7e-04	0.0884	0.1492	0.0268	0.0026	0.1338	0.013	0.0019	0.0021	0.0034	0.0011	0.0275	0.0219	0.0416	0.0689	0.011	0.1037	9e-04
3	rs75537317	20052518	1.06	0.0904005175896243	0.92	0.226487429171296	1.07012779306922	0.194895131615151	0.0266	0.0118	0.0252	0.0013	0.1534	0.0027	0.0022	0.0741	7e-04	0.0885	0.1492	0.0268	0.0026	0.1337	0.013	0.0018	0.0021	0.0034	0.0011	0.0274	0.0219	0.0416	0.0689	0.011	0.1038	9e-04
3	rs114552189	20055307	1.06	0.0904005175896243	0.92	0.226487429171296	1.06237634066398	0.185851008116084	0.0266	0.0118	0.0252	0.0013	0.1535	0.0027	0.0022	0.0741	7e-04	0.0885	0.1492	0.0268	0.0026	0.1336	0.013	0.0018	0.0021	0.0034	0.0011	0.0274	0.022	0.0416	0.0689	0.0109	0.1038	9e-04
3	rs2929387	20062060	1.06	0.0904005175896243	0.92	0.226487429171296	1.0572798170208	0.174056350721269	0.0266	0.0118	0.0251	0.0014	0.1535	0.0028	0.0022	0.0741	7e-04	0.0886	0.1492	0.0268	0.0026	0.1335	0.0131	0.0018	0.0021	0.0034	0.001	0.0273	0.022	0.0416	0.0689	0.011	0.1039	9e-04
3	rs12639078	20079878	1.06	0.0904005175896243	0.92	0.226487429171296	1.00153064564312	0.18493431688321	0.0267	0.0118	0.025	0.0014	0.1536	0.0028	0.0022	0.0739	7e-04	0.0893	0.1491	0.0266	0.0026	0.133	0.0132	0.0018	0.0021	0.0033	0.001	0.027	0.0221	0.0414	0.069	0.0108	0.1042	9e-04
3	rs6806287	20085199	1.07	0.0776994191057832	0.92	0.226487429171296	0.800433405434398	0.146293899622087	0.0268	0.0117	0.0246	0.0015	0.1535	0.0029	0.0021	0.0742	6e-04	0.0906	0.1483	0.0264	0.0025	0.1324	0.0132	0.0018	0.0021	0.003	0.001	0.0273	0.0223	0.0409	0.0693	0.0109	0.1047	0.001
3	rs3849534	20089905	1.07	0.0776994191057832	0.92	0.226487429171296	0.606433121391866	0.171769339030634	0.0267	0.0114	0.0236	0.0019	0.1529	0.003	0.002	0.0746	7e-04	0.0929	0.1455	0.0264	0.0023	0.1304	0.0133	0.0018	0.002	0.0027	0.0011	0.028	0.0228	0.0387	0.0699	0.011	0.1093	0.0011
3	rs6808352	20090908	1.07	0.0776994191057832	0.92	0.226487429171296	0.464840013484926	0.150816995741665	0.0266	0.0113	0.0232	0.002	0.1529	0.003	0.002	0.0744	6e-04	0.094	0.1443	0.026	0.0021	0.13	0.0137	0.0017	0.0019	0.0026	0.0011	0.0281	0.0229	0.0374	0.0701	0.012	0.1109	0.0011
3	rs76960730	20092931	1.07	0.0776994191057832	0.92	0.226487429171296	0.597761092340747	0.137123690700647	0.0278	0.0109	0.0224	0.002	0.1533	0.0029	0.0019	0.0743	6e-04	0.0944	0.1427	0.0258	0.0018	0.1306	0.0138	0.0015	0.0016	0.0025	0.0012	0.028	0.0228	0.0355	0.0714	0.0121	0.1132	9e-04
3	rs59725039	20093815	1.07	0.0776994191057832	0.89	0.325204496311925	0.676624852507857	0.161269788849261	0.0282	0.0108	0.0222	0.002	0.1532	0.0029	0.0018	0.0742	5e-04	0.0947	0.1422	0.0258	0.0018	0.1308	0.0137	0.0014	0.0015	0.0025	0.0012	0.0281	0.0227	0.0349	0.0718	0.0121	0.1141	9e-04
3	rs2929402	20096110	1.07	0.0776994191057832	0.89	0.325204496311925	0.673941651506713	0.169591640529067	0.0284	0.0108	0.0222	0.002	0.1532	0.0028	0.0018	0.0741	5e-04	0.0947	0.142	0.0258	0.0017	0.1308	0.0137	0.0014	0.0014	0.0025	0.0012	0.0281	0.0227	0.0346	0.0719	0.0121	0.1144	9e-04
3	rs7627847	20107401	1.07	0.0776994191057832	0.89	0.325204496311925	0.656224274292279	0.151006531248728	0.0285	0.0108	0.0222	0.002	0.1532	0.0028	0.0019	0.0741	5e-04	0.0948	0.1419	0.0258	0.0017	0.1305	0.0137	0.0014	0.0014	0.0025	0.0012	0.0284	0.0227	0.0344	0.0721	0.0121	0.1147	9e-04
3	rs1124376	20108546	1.07	0.0776994191057832	0.89	0.325204496311925	0.658086764888636	0.144890643703438	0.0285	0.0107	0.0222	0.002	0.1531	0.0028	0.0019	0.074	5e-04	0.0947	0.1419	0.0258	0.0017	0.1305	0.0138	0.0014	0.0014	0.0025	0.0012	0.0284	0.0227	0.0344	0.0721	0.0122	0.1148	9e-04
3	rs76116962	20121199	1.07	0.0776994191057832	0.88	0.363814363818289	0.682224164102442	0.125150796408133	0.0286	0.0106	0.0222	0.002	0.153	0.0027	0.0024	0.0735	5e-04	0.0944	0.1416	0.0259	0.0016	0.1305	0.0141	0.0014	0.0013	0.0025	0.0012	0.0285	0.0226	0.0343	0.0721	0.0125	0.1152	8e-04
3	rs114312770	20125799	1.07	0.0776994191057832	0.88	0.363814363818289	0.682807098359098	0.121367439556563	0.0286	0.0106	0.0222	0.002	0.153	0.0027	0.0024	0.0735	5e-04	0.0944	0.1416	0.0259	0.0016	0.1305	0.0141	0.0014	0.0013	0.0025	0.0012	0.0285	0.0226	0.0343	0.0721	0.0125	0.1152	8e-04
3	rs2293142	20136683	1.07	0.0776994191057832	0.89	0.325204496311925	0.688136680888538	0.114103670437991	0.0286	0.0106	0.0221	0.002	0.1529	0.0028	0.0025	0.0734	5e-04	0.0943	0.1416	0.0259	0.0016	0.1305	0.0142	0.0014	0.0013	0.0025	0.0012	0.0285	0.0226	0.0343	0.0721	0.0125	0.1153	8e-04
3	rs4586829	20137517	1.07	0.0776994191057832	0.88	0.363814363818289	0.688209817737779	0.110704851781014	0.0286	0.0106	0.0221	0.002	0.1529	0.0028	0.0025	0.0734	5e-04	0.0943	0.1416	0.0259	0.0016	0.1305	0.0142	0.0014	0.0013	0.0025	0.0012	0.0285	0.0226	0.0343	0.0721	0.0125	0.1153	8e-04
3	rs12488369	20154059	1.07	0.0776994191057832	0.88	0.363814363818289	0.700914760173827	0.111212169962147	0.0286	0.0106	0.0221	0.0021	0.1528	0.0028	0.0025	0.0734	5e-04	0.0943	0.1415	0.026	0.0016	0.1305	0.0142	0.0014	0.0013	0.0025	0.0012	0.0285	0.0226	0.0342	0.0721	0.0126	0.1156	8e-04
3	rs116591211	20165456	1.07	0.0776994191057832	0.88	0.363814363818289	0.705641116445636	0.106012960317206	0.0285	0.0106	0.0221	0.0021	0.1527	0.0027	0.0025	0.0732	5e-04	0.0943	0.1414	0.0261	0.0016	0.1302	0.0143	0.0014	0.0012	0.0025	0.0012	0.0284	0.0228	0.0342	0.0722	0.0126	0.1159	8e-04
3	rs115014362	20181904	1.07	0.0776994191057832	0.88	0.363814363818289	0.709343417349987	0.105597853567557	0.0282	0.0106	0.022	0.0021	0.1526	0.0027	0.0025	0.073	5e-04	0.0942	0.1413	0.0262	0.0016	0.1299	0.0145	0.0014	0.0012	0.0025	0.0013	0.0284	0.023	0.0341	0.0723	0.0126	0.1164	8e-04
3	rs2661377	20187080	1.07	0.0776994191057832	0.88	0.363814363818289	0.722817633764054	0.109777077185642	0.0281	0.0106	0.022	0.0022	0.1525	0.0027	0.0025	0.0727	5e-04	0.0941	0.1413	0.0264	0.0016	0.1295	0.0146	0.0014	0.0012	0.0025	0.0013	0.0284	0.0233	0.0339	0.0724	0.0126	0.117	8e-04
3	rs3804572	20192686	1.07	0.0776994191057832	0.88	0.363814363818289	0.733993821148863	0.109188234883191	0.0281	0.0106	0.0219	0.0022	0.1526	0.0027	0.0026	0.0725	5e-04	0.094	0.1414	0.0264	0.0015	0.1294	0.0147	0.0014	0.0011	0.0025	0.0013	0.0286	0.0234	0.0339	0.0725	0.0125	0.1172	8e-04
3	rs17678713	20192769	1.07	0.0776994191057832	0.88	0.363814363818289	0.726259913655386	0.108852299542982	0.0281	0.0106	0.0219	0.0022	0.1525	0.0027	0.0026	0.0725	5e-04	0.0939	0.1414	0.0264	0.0015	0.1293	0.0147	0.0014	0.0011	0.0025	0.0013	0.0286	0.0235	0.0339	0.0726	0.0125	0.1172	8e-04
3	rs6793304	20207023	1.07	0.0776994191057832	0.88	0.363814363818289	0.722294442972252	0.106511917866313	0.0281	0.0106	0.0219	0.0022	0.1526	0.0027	0.0026	0.0725	5e-04	0.0938	0.1415	0.0264	0.0015	0.1291	0.0146	0.0014	0.0012	0.0025	0.0013	0.0286	0.0235	0.034	0.0727	0.0124	0.1171	8e-04
3	rs6767049	20220712	1.07	0.0776994191057832	0.88	0.363814363818289	0.716550421924811	0.108014202389962	0.0281	0.0105	0.0218	0.0022	0.1527	0.0027	0.0025	0.0726	5e-04	0.0939	0.1413	0.0264	0.0015	0.1292	0.0146	0.0014	0.0012	0.0025	0.0013	0.0287	0.0235	0.034	0.0728	0.0124	0.1172	9e-04
3	rs76269596	20233659	1.07	0.0776994191057832	0.88	0.363814363818289	0.729784491077023	0.108432939731538	0.0281	0.0105	0.0218	0.0022	0.1528	0.0027	0.0025	0.0725	5e-04	0.0937	0.1413	0.0264	0.0015	0.1292	0.0146	0.0014	0.0012	0.0026	0.0013	0.0287	0.0235	0.0338	0.0729	0.0123	0.1172	9e-04
3	rs73037182	20235676	1.07	0.0776994191057832	0.88	0.363814363818289	0.729859563973309	0.107679661383449	0.0281	0.0105	0.0218	0.0022	0.1528	0.0027	0.0025	0.0725	5e-04	0.0937	0.1413	0.0264	0.0015	0.1292	0.0146	0.0014	0.0012	0.0026	0.0013	0.0287	0.0235	0.0338	0.0729	0.0123	0.1172	9e-04
3	rs77398274	20256334	1.07	0.0776994191057832	0.88	0.363814363818289	0.74600340718061	0.104769529533759	0.0281	0.0104	0.0218	0.0022	0.1529	0.0027	0.0026	0.0725	6e-04	0.0935	0.1412	0.0265	0.0015	0.1291	0.0147	0.0014	0.0012	0.0026	0.0013	0.0286	0.0236	0.0338	0.0729	0.0123	0.1172	9e-04
3	rs17006762	20265289	1.07	0.0776994191057832	0.88	0.363814363818289	0.748506697991407	0.103696486231095	0.0282	0.0104	0.0218	0.0022	0.1529	0.0028	0.0026	0.0724	6e-04	0.0935	0.1412	0.0265	0.0015	0.129	0.0147	0.0014	0.0012	0.0026	0.0013	0.0286	0.0236	0.0337	0.0729	0.0123	0.1171	9e-04
3	rs80181101	20267818	1.07	0.0776994191057832	0.88	0.363814363818289	0.748886305627313	0.104026197581515	0.0282	0.0104	0.0218	0.0022	0.1529	0.0028	0.0026	0.0724	6e-04	0.0935	0.1412	0.0265	0.0015	0.129	0.0147	0.0014	0.0012	0.0026	0.0013	0.0286	0.0236	0.0337	0.0729	0.0123	0.1171	9e-04
3	rs76065384	20271759	1.07	0.0776994191057832	0.88	0.363814363818289	0.749645774289815	0.104521524556956	0.0282	0.0104	0.0218	0.0022	0.1529	0.0028	0.0026	0.0724	6e-04	0.0935	0.1412	0.0265	0.0015	0.129	0.0147	0.0014	0.0012	0.0026	0.0013	0.0286	0.0236	0.0337	0.0729	0.0123	0.1171	9e-04
3	rs75335460	20297122	1.07	0.0776994191057832	0.88	0.363814363818289	0.755657440381657	0.105929888658967	0.0282	0.0104	0.0218	0.0022	0.153	0.0028	0.0026	0.0723	6e-04	0.0938	0.1412	0.0265	0.0014	0.129	0.0148	0.0014	0.0012	0.0027	0.0014	0.0285	0.0239	0.0336	0.0729	0.0123	0.1169	9e-04
3	rs2365808	20313767	1.07	0.0776994191057832	0.88	0.363814363818289	0.776593363015652	0.0985574267252826	0.0283	0.0103	0.0218	0.0022	0.1532	0.0029	0.0027	0.0721	6e-04	0.094	0.1412	0.0265	0.0014	0.1287	0.0147	0.0015	0.0012	0.0027	0.0014	0.0285	0.0242	0.0334	0.0729	0.0123	0.1166	9e-04
3	rs113510763	20327249	1.07	0.0776994191057832	0.88	0.363814363818289	0.789833802239173	0.0947903717034728	0.0283	0.0103	0.0218	0.0022	0.1533	0.003	0.0027	0.0721	6e-04	0.0941	0.1411	0.0265	0.0014	0.1286	0.0147	0.0015	0.0012	0.0027	0.0014	0.0285	0.0242	0.0334	0.0729	0.0123	0.1166	9e-04
3	rs73181333	20330267	1.07	0.0776994191057832	0.88	0.363814363818289	0.791699876341918	0.0941549343395938	0.0283	0.0103	0.0218	0.0022	0.1533	0.003	0.0027	0.0721	6e-04	0.0941	0.1411	0.0265	0.0013	0.1286	0.0147	0.0015	0.0012	0.0027	0.0014	0.0285	0.0243	0.0334	0.0729	0.0123	0.1166	9e-04
3	rs57485859	20339304	1.07	0.0776994191057832	0.88	0.363814363818289	0.798246139745906	0.0932839656326749	0.0283	0.0103	0.0219	0.0022	0.1533	0.003	0.0027	0.072	6e-04	0.0941	0.1411	0.0265	0.0013	0.1287	0.0146	0.0015	0.0012	0.0027	0.0014	0.0284	0.0243	0.0334	0.0729	0.0123	0.1164	9e-04
3	rs28580729	20343310	1.07	0.0776994191057832	0.88	0.363814363818289	0.798558447938242	0.0906121869682593	0.0283	0.0103	0.022	0.0022	0.1534	0.0031	0.0027	0.072	6e-04	0.0942	0.1411	0.0265	0.0013	0.1286	0.0146	0.0015	0.0012	0.0027	0.0014	0.0284	0.0243	0.0333	0.0729	0.0123	0.1163	9e-04
3	rs74622448	20350235	1.07	0.0776994191057832	0.88	0.363814363818289	0.807167583727748	0.0878169919829966	0.0283	0.0103	0.0222	0.0022	0.1534	0.0032	0.0028	0.0719	6e-04	0.0944	0.141	0.0264	0.0013	0.1286	0.0145	0.0015	0.0012	0.0027	0.0014	0.0284	0.0244	0.0333	0.0729	0.0123	0.1161	0.001
3	rs4858181	20354588	1.07	0.0776994191057832	0.88	0.363814363818289	0.80019893187238	0.0875856385991147	0.0283	0.0103	0.0222	0.0022	0.1535	0.0032	0.0028	0.0718	6e-04	0.0945	0.1409	0.0264	0.0013	0.1287	0.0144	0.0015	0.0012	0.0027	0.0014	0.0284	0.0244	0.0333	0.0728	0.0124	0.116	0.001
3	rs4858182	20355919	1.07	0.0776994191057832	0.88	0.363814363818289	0.795983484860766	0.0875856385991147	0.0283	0.0103	0.0222	0.0022	0.1535	0.0032	0.0028	0.0718	6e-04	0.0946	0.1409	0.0263	0.0013	0.1287	0.0144	0.0015	0.0012	0.0027	0.0014	0.0284	0.0244	0.0333	0.0728	0.0124	0.1161	0.001
3	rs4588384	20357927	1.07	0.0776994191057832	0.88	0.363814363818289	0.794346744793121	0.0893655689929195	0.0283	0.0103	0.0222	0.0022	0.1536	0.0032	0.0028	0.0717	6e-04	0.0946	0.1409	0.0263	0.0013	0.1287	0.0144	0.0015	0.0012	0.0027	0.0014	0.0283	0.0244	0.0332	0.0728	0.0124	0.1161	0.001
3	rs7622558	20371865	1.07	0.0776994191057832	0.88	0.363814363818289	0.762455251146923	0.0877398470770927	0.0282	0.0103	0.0221	0.0022	0.1539	0.0032	0.0027	0.0713	6e-04	0.0947	0.1409	0.0263	0.0013	0.1287	0.0144	0.0015	0.0012	0.0028	0.0015	0.0283	0.0245	0.0331	0.0728	0.0124	0.1163	0.001
3	rs7629900	20375260	1.07	0.0776994191057832	0.88	0.363814363818289	0.7306855908616	0.0833876767461409	0.0281	0.0102	0.0219	0.0021	0.1543	0.0034	0.0026	0.0697	7e-04	0.0951	0.1408	0.026	0.0013	0.129	0.0145	0.0016	0.0014	0.0029	0.0015	0.0284	0.0247	0.0325	0.0733	0.0121	0.1172	0.0011
3	rs939297	20389023	1.06	0.0904005175896243	0.88	0.363814363818289	0.701062244563408	0.0845243513721715	0.0279	0.0101	0.0218	0.002	0.1553	0.0034	0.0025	0.0686	7e-04	0.0954	0.1404	0.0257	0.0012	0.1289	0.0147	0.0017	0.0014	0.0029	0.0015	0.0282	0.025	0.032	0.0742	0.012	0.1176	0.0011
3	rs78313452	20402255	1.06	0.0904005175896243	0.88	0.363814363818289	0.677423485112233	0.0948699198630098	0.0278	0.01	0.0218	0.0019	0.1555	0.0035	0.0023	0.0682	7e-04	0.0955	0.1407	0.0254	0.0013	0.1286	0.0148	0.0017	0.0014	0.003	0.0015	0.0281	0.0252	0.0323	0.0743	0.0121	0.1175	0.0011
3	rs17006912	20421007	1.06	0.0904005175896243	0.88	0.363814363818289	0.687259310170491	0.111212169962147	0.0277	0.01	0.0218	0.0017	0.1557	0.0034	0.0022	0.0675	7e-04	0.0952	0.1413	0.025	0.0013	0.1283	0.0149	0.0016	0.0014	0.003	0.0015	0.028	0.0253	0.0326	0.0745	0.0122	0.1181	0.0011
3	rs73027381	20421625	1.06	0.0904005175896243	0.88	0.363814363818289	0.682588471841422	0.109440447081731	0.0276	0.01	0.0218	0.0017	0.1557	0.0034	0.0022	0.0675	7e-04	0.0952	0.1413	0.025	0.0013	0.1282	0.0149	0.0016	0.0014	0.003	0.0015	0.028	0.0253	0.0327	0.0745	0.0122	0.1181	0.0011
3	rs10510501	20430932	1.06	0.0904005175896243	0.88	0.363814363818289	0.665488534947012	0.108349142432876	0.0277	0.01	0.0218	0.0017	0.156	0.0034	0.0021	0.0673	8e-04	0.0951	0.1414	0.0249	0.0013	0.1283	0.0149	0.0016	0.0014	0.0031	0.0015	0.0281	0.0254	0.0324	0.0745	0.0124	0.1179	0.0011
3	rs4858190	20432211	1.06	0.0904005175896243	0.88	0.363814363818289	0.661100445940861	0.103861291198418	0.0277	0.01	0.0218	0.0017	0.156	0.0034	0.0021	0.0673	8e-04	0.0951	0.1414	0.0249	0.0013	0.1283	0.0149	0.0016	0.0014	0.0031	0.0015	0.0281	0.0254	0.0324	0.0745	0.0124	0.1179	0.0011
3	rs11919385	20440160	1.06	0.0904005175896243	0.88	0.363814363818289	0.672348508573319	0.108516761928989	0.0278	0.0098	0.0218	0.0017	0.1562	0.0034	0.002	0.0673	8e-04	0.0951	0.1413	0.0249	0.0013	0.1283	0.0149	0.0016	0.0014	0.0031	0.0015	0.0281	0.0254	0.0324	0.0745	0.0124	0.1178	0.0011
3	rs73029401	20462456	1.05	0.104628957265627	0.88	0.363814363818289	0.604432072843423	0.0963863223204539	0.0276	0.0097	0.0218	0.0018	0.1571	0.0036	0.0018	0.0667	8e-04	0.0949	0.1405	0.0245	0.0014	0.1283	0.0151	0.002	0.0016	0.0033	0.0016	0.0282	0.0256	0.0317	0.0748	0.0131	0.1175	0.0012
3	rs9836529	20467095	1.05	0.104628957265627	0.88	0.363814363818289	0.59344672754852	0.0936794640491989	0.0276	0.0097	0.0218	0.0018	0.1571	0.0036	0.0018	0.0667	8e-04	0.0949	0.1405	0.0245	0.0015	0.1283	0.0151	0.002	0.0017	0.0032	0.0016	0.0282	0.0256	0.0317	0.0748	0.0131	0.1175	0.0012
3	rs12637258	20478203	1.05	0.104628957265627	0.88	0.363814363818289	0.590987873069657	0.0812077591975506	0.0276	0.0097	0.0218	0.0018	0.1571	0.0036	0.0018	0.0667	8e-04	0.0949	0.1404	0.0245	0.0015	0.1283	0.0152	0.002	0.0017	0.0033	0.0016	0.0282	0.0256	0.0316	0.0748	0.0132	0.1175	0.0012
3	rs6774568	20479339	1.05	0.104628957265627	0.88	0.363814363818289	0.592148409448419	0.0797922432827434	0.0276	0.0097	0.0218	0.0018	0.1572	0.0036	0.0018	0.0666	8e-04	0.0949	0.1403	0.0245	0.0015	0.1283	0.0152	0.002	0.0017	0.0033	0.0016	0.0282	0.0256	0.0316	0.0748	0.0132	0.1175	0.0012
3	rs73031396	20480498	1.05	0.104628957265627	0.88	0.363814363818289	0.592353319482043	0.0802381565494411	0.0276	0.0097	0.0218	0.0018	0.1572	0.0036	0.0018	0.0666	8e-04	0.0949	0.1403	0.0245	0.0015	0.1283	0.0152	0.002	0.0017	0.0033	0.0016	0.0282	0.0256	0.0316	0.0748	0.0132	0.1176	0.0012
3	rs9880609	20498673	1.05	0.104628957265627	0.88	0.363814363818289	0.583571887274547	0.0845243513721715	0.0276	0.0096	0.0218	0.0018	0.157	0.0036	0.0018	0.0666	8e-04	0.095	0.1402	0.0245	0.0015	0.1283	0.0153	0.0021	0.0017	0.0032	0.0016	0.0282	0.0256	0.0315	0.0747	0.0132	0.1175	0.0012
3	rs7613529	20498840	1.05	0.104628957265627	0.88	0.363814363818289	0.583775414984942	0.083993131630829	0.0276	0.0097	0.0218	0.0018	0.157	0.0036	0.0018	0.0666	8e-04	0.095	0.1401	0.0245	0.0015	0.1283	0.0153	0.0021	0.0017	0.0032	0.0016	0.0282	0.0256	0.0315	0.0747	0.0132	0.1175	0.0012
3	rs1915079	20503207	1.05	0.104628957265627	0.88	0.363814363818289	0.579914032103765	0.0858965225782879	0.0276	0.0097	0.0218	0.0018	0.157	0.0036	0.0018	0.0666	9e-04	0.0949	0.14	0.0245	0.0015	0.1283	0.0154	0.0021	0.0018	0.0032	0.0016	0.0282	0.0256	0.0315	0.0747	0.0133	0.1176	0.0012
3	rs646454	20527529	1.05	0.104628957265627	0.88	0.363814363818289	0.578697125317801	0.0649047369682324	0.0275	0.0095	0.0219	0.0018	0.1567	0.0037	0.0019	0.0664	9e-04	0.0953	0.1382	0.0244	0.0016	0.1281	0.016	0.0024	0.0019	0.0033	0.0016	0.0285	0.0256	0.0312	0.0749	0.0137	0.1179	0.0012
3	rs115762590	20528922	1.05	0.104628957265627	0.86	0.450156947394433	0.645312712450861	0.0672394747727265	0.0275	0.0095	0.0219	0.0018	0.1567	0.0037	0.0019	0.0664	9e-04	0.0952	0.1381	0.0243	0.0016	0.1281	0.016	0.0024	0.0019	0.0037	0.0016	0.0286	0.0256	0.0312	0.0748	0.0137	0.1179	0.0012
3	rs73039005	20548903	1.05	0.104628957265627	0.86	0.450156947394433	0.645170627568768	0.0654509721872734	0.0275	0.0094	0.022	0.0018	0.1566	0.0038	0.0019	0.0664	9e-04	0.0951	0.1379	0.0243	0.0016	0.128	0.0161	0.0024	0.0019	0.0037	0.0016	0.0286	0.0256	0.0311	0.0748	0.0137	0.1179	0.0012
3	rs7648188	20573947	1.04	0.120487900976968	0.86	0.450156947394433	0.646094433394764	0.0564303715929338	0.0274	0.0093	0.0222	0.0018	0.1563	0.0038	0.0021	0.0664	0.001	0.0953	0.1367	0.0242	0.0017	0.128	0.0164	0.0026	0.0021	0.0037	0.0017	0.0287	0.0256	0.0308	0.0749	0.014	0.1181	0.0012
3	rs1032909	20583046	1.03	0.13807906481078	0.86	0.450156947394433	0.523437622604616	0.0335156460607513	0.0269	0.0092	0.0226	0.002	0.1562	0.004	0.0025	0.0662	0.0011	0.0949	0.135	0.0243	0.0019	0.1275	0.0171	0.003	0.0024	0.0037	0.0017	0.0291	0.0256	0.0305	0.0747	0.0146	0.1179	0.0014
3	rs75227006	20588146	1.03	0.13807906481078	0.86	0.450156947394433	0.514834668255242	0.0314078799091107	0.0269	0.0092	0.0226	0.002	0.1562	0.004	0.0025	0.0662	0.0011	0.0949	0.1349	0.0243	0.0019	0.1276	0.0172	0.003	0.0024	0.0037	0.0017	0.0291	0.0256	0.0305	0.0747	0.0147	0.1179	0.0014
3	rs1113746	20601131	1.03	0.13807906481078	0.86	0.450156947394433	0.509222000955575	0.0308173030052022	0.0269	0.0092	0.0226	0.002	0.1561	0.004	0.0025	0.0662	0.0011	0.095	0.1346	0.0243	0.0019	0.1276	0.0172	0.0031	0.0025	0.0037	0.0017	0.0291	0.0256	0.0305	0.0747	0.0147	0.1178	0.0015
3	rs115219554	20614685	1.03	0.13807906481078	0.86	0.450156947394433	0.499470764409705	0.0311611744756348	0.0269	0.0092	0.0226	0.002	0.1561	0.004	0.0025	0.0662	0.0011	0.095	0.1346	0.0243	0.0019	0.1277	0.0172	0.0031	0.0025	0.0037	0.0017	0.0291	0.0256	0.0304	0.0747	0.0148	0.1177	0.0015
3	rs1395103	20615273	1.03	0.13807906481078	0.86	0.450156947394433	0.499407740457333	0.0310135842277934	0.0269	0.0092	0.0226	0.002	0.1561	0.004	0.0025	0.0662	0.0011	0.095	0.1346	0.0243	0.0019	0.1277	0.0172	0.0031	0.0025	0.0037	0.0017	0.0291	0.0256	0.0304	0.0747	0.0148	0.1177	0.0015
3	rs75847282	20621214	1.03	0.13807906481078	0.86	0.450156947394433	0.492435870366928	0.0365824192326618	0.0269	0.0091	0.0226	0.0021	0.1561	0.004	0.0025	0.0662	0.0011	0.0949	0.1344	0.0243	0.0019	0.1277	0.0172	0.0031	0.0025	0.0037	0.0017	0.0291	0.0256	0.0303	0.0746	0.0149	0.1177	0.0015
