## Supplementary Tab. 2 for "Sparse haplotype-based fine-scale local ancestry inference at scale reveals recent selection on immune responses": 304206_file03 (part 28 of 161)

Chromosome	rs_number	hg19_GRCh37_Position	LDAS_26pop	-log10(p_LDAS_26pop)	LDAS_5continent	-log10(p_LDAS_5continent)	-log10(p_AAS_26pop)	-log10(p_AAS_5continent)	prob_ACB	prob_ASW	prob_BEB	prob_CDX	prob_CEU	prob_CHB	prob_CHS	prob_CLM	prob_ESN	prob_FIN	prob_GBR	prob_GIH	prob_GWD	prob_IBS	prob_ITU	prob_JPT	prob_KHV	prob_LWK	prob_MSL	prob_MXL	prob_PEL	prob_PJL	prob_PUR	prob_STU	prob_TSI	prob_YRI
3	rs56692597	20633152	1.03	0.13807906481078	0.85	0.498060230126391	0.471681868060254	0.0262816988485832	0.0268	0.0091	0.0228	0.0021	0.1561	0.0041	0.0026	0.0662	0.0011	0.0946	0.134	0.0242	0.002	0.1278	0.0174	0.0032	0.0026	0.0036	0.0017	0.0291	0.0258	0.03	0.0746	0.0153	0.1175	0.0015
3	rs12631763	20638946	1.02	0.157502178544443	0.85	0.498060230126391	0.467216917546509	0.0263271951048357	0.0267	0.0092	0.0228	0.0022	0.156	0.0041	0.0027	0.0662	0.0011	0.0946	0.1339	0.0242	0.002	0.1289	0.0167	0.0033	0.0026	0.0036	0.0017	0.0292	0.026	0.0299	0.0743	0.0155	0.1173	0.0015
3	rs61463047	20639278	1.02	0.157502178544443	0.85	0.498060230126391	0.466850855275767	0.0259642663958041	0.0267	0.0092	0.0228	0.0022	0.156	0.0041	0.0027	0.0662	0.0011	0.0946	0.1339	0.0242	0.002	0.1289	0.0167	0.0033	0.0026	0.0036	0.0017	0.0292	0.026	0.0298	0.0743	0.0155	0.1173	0.0015
3	rs6776273	20646100	1.02	0.157502178544443	0.86	0.450156947394433	0.449983842137899	0.0217549479529479	0.0266	0.0092	0.0229	0.0024	0.156	0.0041	0.0029	0.0659	0.0011	0.0941	0.1334	0.0244	0.0021	0.1285	0.0169	0.0036	0.0027	0.0036	0.0018	0.0291	0.026	0.0296	0.0749	0.0156	0.1171	0.0016
3	rs77678325	20646398	1.02	0.157502178544443	0.86	0.450156947394433	0.448008937599406	0.0213001342230555	0.0266	0.0092	0.0229	0.0024	0.156	0.0041	0.0029	0.0659	0.0011	0.0942	0.1334	0.0244	0.0021	0.1284	0.0169	0.0036	0.0027	0.0036	0.0018	0.0291	0.026	0.0295	0.0749	0.0156	0.1171	0.0016
3	rs73027494	20646411	1.02	0.157502178544443	0.86	0.450156947394433	0.448068720470736	0.0208092628186829	0.0266	0.0092	0.0229	0.0024	0.156	0.0041	0.0029	0.0659	0.0011	0.0942	0.1334	0.0244	0.0021	0.1285	0.0169	0.0036	0.0027	0.0036	0.0018	0.0291	0.026	0.0295	0.0749	0.0156	0.1171	0.0016
3	rs115769595	20660473	1.02	0.157502178544443	0.85	0.498060230126391	0.429490184634187	0.0219632108936365	0.0265	0.0092	0.023	0.0024	0.156	0.0042	0.003	0.0658	0.0011	0.0942	0.1333	0.0246	0.0021	0.1284	0.017	0.0035	0.0027	0.0037	0.0018	0.0289	0.0259	0.0295	0.0752	0.0157	0.1168	0.0016
3	rs73031225	20674018	1.02	0.157502178544443	0.86	0.450156947394433	0.429782973671656	0.0210949328584527	0.0264	0.0093	0.023	0.0024	0.156	0.0042	0.003	0.0658	0.0011	0.0942	0.1332	0.0245	0.0021	0.1283	0.0171	0.0036	0.0027	0.0037	0.0018	0.0288	0.0259	0.0295	0.0753	0.0157	0.1167	0.0016
3	rs73031294	20674778	1.02	0.157502178544443	0.86	0.450156947394433	0.428320017896191	0.021838138548968	0.0264	0.0093	0.023	0.0024	0.156	0.0042	0.003	0.0658	0.0011	0.0942	0.1332	0.0245	0.0021	0.1283	0.0171	0.0035	0.0027	0.0037	0.0018	0.0289	0.0259	0.0295	0.0754	0.0157	0.1167	0.0016
3	rs73032743	20685834	1.02	0.157502178544443	0.86	0.450156947394433	0.418784470546603	0.0230615318717745	0.0264	0.0093	0.023	0.0024	0.1562	0.0042	0.003	0.0656	0.0011	0.095	0.1331	0.0245	0.0021	0.1276	0.0172	0.0036	0.0027	0.0037	0.0018	0.0288	0.026	0.0294	0.0754	0.0157	0.1166	0.0016
3	rs62237469	20690049	1.02	0.157502178544443	0.86	0.450156947394433	0.417513439339187	0.0236203135640135	0.0264	0.0093	0.023	0.0024	0.1562	0.0041	0.003	0.0656	0.0011	0.0951	0.133	0.0245	0.0021	0.1276	0.0172	0.0035	0.0027	0.0037	0.0018	0.0287	0.026	0.0294	0.0754	0.0157	0.1165	0.0016
3	rs17808919	20693701	1.02	0.157502178544443	0.86	0.450156947394433	0.428378488626863	0.0268301042016976	0.0264	0.0092	0.0231	0.0024	0.1563	0.0042	0.003	0.0655	0.0011	0.0953	0.133	0.0244	0.0021	0.1276	0.0173	0.0035	0.0027	0.0038	0.0018	0.0286	0.026	0.0294	0.0754	0.0158	0.1163	0.0016
3	rs7633117	20694952	1.02	0.157502178544443	0.86	0.450156947394433	0.427735528371734	0.0269220242228822	0.0264	0.0092	0.0231	0.0024	0.1564	0.0042	0.003	0.0655	0.0011	0.0953	0.1329	0.0245	0.0021	0.1277	0.0173	0.0035	0.0027	0.0038	0.0018	0.0286	0.026	0.0294	0.0754	0.0158	0.1163	0.0016
3	rs1039350	20704912	1.01	0.178854520006857	0.86	0.450156947394433	0.431659165168379	0.0285545245579515	0.0264	0.0092	0.0231	0.0024	0.1565	0.0042	0.003	0.0655	0.0011	0.0953	0.1329	0.0244	0.0021	0.1277	0.0173	0.0036	0.0027	0.0039	0.0018	0.0285	0.0261	0.0293	0.0754	0.0159	0.1162	0.0016
3	rs1500402	20708898	1.01	0.178854520006857	0.86	0.450156947394433	0.433480585724089	0.0289339893107652	0.0263	0.0093	0.0231	0.0025	0.1567	0.0042	0.003	0.0655	0.0011	0.0953	0.1328	0.0243	0.0021	0.1276	0.0175	0.0036	0.0028	0.0039	0.0018	0.0284	0.0261	0.0293	0.0753	0.0159	0.116	0.0017
3	rs13085485	20709960	1.01	0.178854520006857	0.86	0.450156947394433	0.435954370570402	0.0341808106081697	0.0263	0.0093	0.0233	0.0025	0.1567	0.0042	0.003	0.0655	0.0011	0.0953	0.1326	0.0243	0.0021	0.1275	0.0174	0.0036	0.0028	0.004	0.0018	0.0284	0.0261	0.0293	0.0753	0.0159	0.1159	0.0017
3	rs111805346	20714662	1.01	0.178854520006857	0.86	0.450156947394433	0.404681897138679	0.0270140923458692	0.0263	0.0094	0.0235	0.0025	0.1569	0.0043	0.0031	0.0652	0.0012	0.0953	0.1323	0.0243	0.0022	0.1271	0.0175	0.0036	0.0029	0.004	0.0018	0.0285	0.0262	0.0293	0.0753	0.016	0.1154	0.0017
3	rs9809180	20717826	1.01	0.178854520006857	0.86	0.450156947394433	0.372666619341738	0.0253795931378097	0.0262	0.0094	0.0235	0.0026	0.1571	0.0043	0.0031	0.0651	0.0012	0.0954	0.132	0.0243	0.0022	0.1269	0.0175	0.0036	0.003	0.004	0.0018	0.0286	0.0262	0.0294	0.0753	0.0161	0.1151	0.0018
3	rs11715795	20719760	1.01	0.178854520006857	0.86	0.450156947394433	0.362812217220169	0.0211358964270646	0.0263	0.0095	0.0236	0.0026	0.1571	0.0044	0.0032	0.0648	0.0012	0.0954	0.1319	0.0244	0.0022	0.1267	0.0176	0.0036	0.003	0.004	0.0018	0.0286	0.0261	0.0295	0.0752	0.0162	0.1149	0.0018
3	rs73819353	20720968	1.01	0.178854520006857	0.86	0.450156947394433	0.361147187136644	0.0197250652650028	0.0263	0.0095	0.0236	0.0026	0.1571	0.0044	0.0032	0.0647	0.0012	0.0953	0.1319	0.0245	0.0023	0.1266	0.0177	0.0037	0.003	0.004	0.0018	0.0286	0.0261	0.0295	0.0752	0.0162	0.1149	0.0018
3	rs56286961	20727350	1.01	0.178854520006857	0.86	0.450156947394433	0.347810721987522	0.0225937199050502	0.0262	0.0095	0.0237	0.0026	0.157	0.0045	0.0032	0.0646	0.0012	0.0952	0.1314	0.0246	0.0023	0.1266	0.0179	0.0036	0.0031	0.0041	0.0018	0.0287	0.0261	0.0295	0.0753	0.0163	0.1147	0.0018
3	rs17007409	20727885	1.01	0.178854520006857	0.86	0.450156947394433	0.352139238766692	0.0254691323024984	0.0262	0.0095	0.0237	0.0026	0.1569	0.0045	0.0032	0.0646	0.0012	0.0952	0.1314	0.0247	0.0023	0.1265	0.0179	0.0036	0.0031	0.0041	0.0018	0.0287	0.0261	0.0295	0.0753	0.0163	0.1148	0.0018
3	rs80293124	20731583	1.01	0.178854520006857	0.87	0.405435896572436	0.353411344253295	0.0375423738205009	0.0261	0.0095	0.0237	0.0026	0.1569	0.0045	0.0032	0.0646	0.0012	0.0952	0.1312	0.0247	0.0023	0.1264	0.0179	0.0036	0.0032	0.0041	0.0018	0.0286	0.0261	0.0296	0.0753	0.0164	0.1148	0.0019
3	rs35758548	20738633	1.01	0.178854520006857	0.87	0.405435896572436	0.353093096345677	0.0646323411909048	0.0261	0.0095	0.0237	0.0026	0.1569	0.0045	0.0032	0.0645	0.0013	0.0953	0.1311	0.0248	0.0022	0.1265	0.018	0.0036	0.0032	0.0041	0.0018	0.0286	0.026	0.0297	0.0753	0.0163	0.1147	0.0019
3	rs76797770	20741693	1.01	0.178854520006857	0.87	0.405435896572436	0.357028468255535	0.0854381458425069	0.0261	0.0095	0.0237	0.0026	0.1569	0.0045	0.0032	0.0645	0.0012	0.0953	0.131	0.0249	0.0023	0.1265	0.018	0.0037	0.0032	0.0041	0.0018	0.0285	0.026	0.0297	0.0753	0.0164	0.1146	0.0019
3	rs2062572	20754875	0.98	0.255415240389183	0.87	0.405435896572436	0.343248500434829	0.00446951472175774	0.0253	0.0102	0.0242	0.003	0.1583	0.0052	0.0035	0.0636	0.0015	0.0947	0.1265	0.0261	0.0025	0.1276	0.0204	0.0045	0.0041	0.0038	0.0019	0.0259	0.0252	0.029	0.0767	0.0176	0.1122	0.0021
3	rs9860245	20755117	0.98	0.255415240389183	0.87	0.405435896572436	0.313234884020818	0.00377992777290524	0.0251	0.0103	0.0241	0.0031	0.1592	0.0053	0.0033	0.063	0.0015	0.096	0.1261	0.0266	0.0026	0.1275	0.0204	0.0047	0.0041	0.0036	0.0019	0.0256	0.0248	0.0287	0.0762	0.0177	0.112	0.0021
3	rs17809906	20755232	0.98	0.255415240389183	0.87	0.405435896572436	0.303305134108583	0.00254549777088301	0.025	0.0103	0.0241	0.0031	0.1595	0.0052	0.0033	0.0626	0.0015	0.0965	0.1261	0.0269	0.0026	0.1278	0.0205	0.0048	0.0041	0.0035	0.0019	0.0255	0.0246	0.0285	0.076	0.0178	0.1116	0.0021
3	rs114534614	20759260	0.98	0.255415240389183	0.87	0.405435896572436	0.283103552017955	0.00213049038784838	0.0247	0.0106	0.0239	0.0031	0.1608	0.0051	0.0031	0.0616	0.0015	0.0976	0.1259	0.0274	0.0026	0.1285	0.0207	0.0049	0.0041	0.0032	0.0018	0.0253	0.024	0.0284	0.0761	0.0178	0.1105	0.0021
3	rs77860894	20759814	0.98	0.255415240389183	0.87	0.405435896572436	0.284048687035664	0.00230704516604234	0.0247	0.0106	0.0239	0.0031	0.1608	0.0051	0.0031	0.0616	0.0015	0.0976	0.1259	0.0274	0.0026	0.1285	0.0208	0.0049	0.0041	0.0032	0.0018	0.0253	0.0239	0.0284	0.0761	0.0178	0.1105	0.0021
3	rs80038395	20760245	0.98	0.255415240389183	0.87	0.405435896572436	0.28452188770013	0.0019499203450004	0.0247	0.0106	0.0239	0.0031	0.1608	0.0051	0.0031	0.0616	0.0015	0.0976	0.1259	0.0274	0.0026	0.1285	0.0208	0.0049	0.0041	0.0032	0.0018	0.0253	0.0239	0.0284	0.0762	0.0177	0.1105	0.0021
3	rs17007502	20763135	0.98	0.255415240389183	0.87	0.405435896572436	0.26070242103353	0.00665970559639874	0.0246	0.0107	0.0239	0.0031	0.1612	0.0051	0.003	0.0617	0.0014	0.0978	0.1263	0.0274	0.0024	0.1284	0.0209	0.0049	0.004	0.0031	0.0018	0.0255	0.0238	0.0283	0.0763	0.0178	0.1102	0.0019
3	rs17204177	20764131	0.98	0.255415240389183	0.87	0.405435896572436	0.264783922588243	0.00275410673569419	0.0246	0.0107	0.0239	0.0031	0.1613	0.0051	0.003	0.0616	0.0014	0.0979	0.1264	0.0274	0.0024	0.1284	0.0209	0.0049	0.004	0.003	0.0018	0.0255	0.0238	0.0283	0.0764	0.0178	0.1102	0.0019
3	rs985115	20764228	0.98	0.255415240389183	0.87	0.405435896572436	0.264328721921541	0.00362962410638939	0.0246	0.0107	0.0239	0.0031	0.1613	0.0051	0.003	0.0616	0.0014	0.0979	0.1264	0.0274	0.0024	0.1284	0.0209	0.0049	0.004	0.003	0.0018	0.0255	0.0238	0.0283	0.0764	0.0178	0.1101	0.0019
3	rs4610242	20769736	0.97	0.285396128624663	0.87	0.405435896572436	0.288513426910686	0.00469424179539084	0.0245	0.0107	0.0239	0.0029	0.1615	0.005	0.0028	0.0612	0.0014	0.0983	0.1268	0.0272	0.0024	0.1283	0.021	0.0049	0.004	0.0029	0.0018	0.0256	0.0238	0.0282	0.0765	0.0181	0.1099	0.0019
3	rs34519069	20772483	0.97	0.285396128624663	0.87	0.405435896572436	0.318639948628082	0.00805413359388956	0.0243	0.0107	0.0239	0.0028	0.162	0.0049	0.0027	0.0608	0.0014	0.0986	0.1272	0.0271	0.0024	0.128	0.021	0.0051	0.0039	0.0029	0.0018	0.0256	0.0235	0.0282	0.0766	0.0183	0.11	0.0019
3	rs7610283	20774528	0.97	0.285396128624663	0.87	0.405435896572436	0.346339021397169	0.00934001547333486	0.0241	0.0107	0.024	0.0028	0.1622	0.0048	0.0026	0.0606	0.0014	0.0987	0.1274	0.0269	0.0024	0.1279	0.0211	0.0052	0.0038	0.0028	0.0018	0.0256	0.0233	0.0282	0.0766	0.0184	0.1102	0.0019
3	rs10433565	20783557	0.97	0.285396128624663	0.87	0.405435896572436	0.404397766962355	0.0124573857972826	0.0241	0.0107	0.0241	0.0027	0.1623	0.0048	0.0026	0.0604	0.0014	0.0989	0.1275	0.0269	0.0023	0.1278	0.0211	0.0054	0.0038	0.0028	0.0018	0.0257	0.023	0.0282	0.0764	0.0186	0.1102	0.0019
3	rs904825	20791631	0.97	0.285396128624663	0.87	0.405435896572436	0.426742805167512	0.0100339926587391	0.0241	0.0107	0.0241	0.0028	0.1623	0.0048	0.0025	0.0604	0.0014	0.099	0.1275	0.0269	0.0023	0.1277	0.0211	0.0055	0.0039	0.0028	0.0018	0.0257	0.023	0.0282	0.0764	0.0187	0.1102	0.0019
3	rs56026413	20794454	0.97	0.285396128624663	0.87	0.405435896572436	0.427385024752242	0.0112873007321108	0.0241	0.0107	0.0241	0.0028	0.1623	0.0048	0.0025	0.0604	0.0014	0.099	0.1275	0.0269	0.0023	0.1277	0.0211	0.0055	0.0039	0.0028	0.0018	0.0257	0.023	0.0282	0.0764	0.0187	0.1102	0.0019
3	rs115339832	20799637	0.97	0.285396128624663	0.87	0.405435896572436	0.430310243190287	0.0113474251115224	0.0241	0.0107	0.0241	0.0028	0.1623	0.0048	0.0025	0.0604	0.0014	0.099	0.1275	0.0269	0.0023	0.1278	0.021	0.0055	0.0039	0.0028	0.0018	0.0257	0.023	0.0282	0.0764	0.0188	0.1102	0.0019
3	rs77654481	20803290	0.97	0.285396128624663	0.87	0.405435896572436	0.431835265705877	0.0140857206986194	0.0241	0.0107	0.024	0.0028	0.1623	0.0048	0.0025	0.0604	0.0014	0.099	0.1275	0.0269	0.0023	0.1278	0.021	0.0055	0.0039	0.0028	0.0018	0.0256	0.023	0.0282	0.0764	0.0189	0.1102	0.0019
3	rs116105909	20809318	0.97	0.285396128624663	0.87	0.405435896572436	0.439263572925608	0.0161357336318064	0.024	0.0107	0.0239	0.0027	0.1623	0.0048	0.0025	0.0603	0.0014	0.099	0.1276	0.0269	0.0023	0.128	0.021	0.0055	0.0039	0.0027	0.0018	0.0257	0.0229	0.0281	0.0764	0.019	0.1102	0.0019
3	rs75830477	20813154	0.97	0.285396128624663	0.87	0.405435896572436	0.439796561473479	0.0168987013667234	0.024	0.0106	0.0238	0.0027	0.1624	0.0048	0.0025	0.0603	0.0014	0.099	0.1276	0.0269	0.0023	0.128	0.021	0.0055	0.0039	0.0027	0.0018	0.0257	0.0229	0.0281	0.0764	0.0191	0.1102	0.0019
3	rs77389216	20815052	0.97	0.285396128624663	0.87	0.405435896572436	0.439855802110771	0.0159923811496236	0.024	0.0106	0.0238	0.0027	0.1624	0.0048	0.0025	0.0603	0.0014	0.099	0.1276	0.0269	0.0023	0.1279	0.021	0.0055	0.0039	0.0027	0.0018	0.0257	0.0228	0.0281	0.0764	0.0191	0.1102	0.0019
3	rs9847929	20823155	0.97	0.285396128624663	0.87	0.405435896572436	0.483027524335614	0.0139517604891262	0.0241	0.0106	0.0238	0.0027	0.1633	0.0047	0.0025	0.0598	0.0015	0.099	0.1278	0.0268	0.0023	0.1275	0.0211	0.0056	0.0041	0.0027	0.0018	0.0258	0.0224	0.0281	0.0763	0.0195	0.1098	0.0019
3	rs115000180	20826671	0.97	0.285396128624663	0.87	0.405435896572436	0.48420653158318	0.0157430382817303	0.0241	0.0106	0.0238	0.0027	0.1633	0.0047	0.0025	0.0598	0.0015	0.0991	0.1278	0.0268	0.0023	0.1274	0.0211	0.0056	0.0041	0.0027	0.0018	0.0258	0.0224	0.0281	0.0763	0.0195	0.1098	0.0019
3	rs1392581	20833747	0.97	0.285396128624663	0.87	0.405435896572436	0.483337654546182	0.0284600247675554	0.0241	0.0105	0.0236	0.0027	0.165	0.0049	0.0027	0.059	0.0016	0.0989	0.128	0.0266	0.0025	0.1263	0.0212	0.0058	0.0042	0.0026	0.0017	0.0258	0.0227	0.0282	0.076	0.0195	0.1093	0.0019
3	rs9813356	20841828	0.97	0.285396128624663	0.87	0.405435896572436	0.498525806551073	0.024889802270672	0.024	0.0105	0.0236	0.0027	0.1649	0.0049	0.0027	0.059	0.0016	0.0988	0.1277	0.0266	0.0024	0.1261	0.0211	0.0058	0.0043	0.0026	0.0017	0.0258	0.0227	0.0282	0.0775	0.0195	0.1089	0.0019
3	rs9813405	20842005	0.97	0.285396128624663	0.87	0.405435896572436	0.498525806551073	0.0228483206151456	0.024	0.0105	0.0235	0.0027	0.1649	0.0049	0.0027	0.0589	0.0016	0.0988	0.1277	0.0266	0.0024	0.1262	0.0211	0.0058	0.0043	0.0026	0.0018	0.0258	0.0227	0.0282	0.0774	0.0195	0.1089	0.0019
3	rs9865048	20847900	0.97	0.285396128624663	0.87	0.405435896572436	0.49764462220296	0.0301833888372973	0.024	0.0105	0.0235	0.0027	0.165	0.0049	0.0027	0.0589	0.0016	0.0988	0.1277	0.0266	0.0024	0.1261	0.0212	0.0058	0.0043	0.0026	0.0017	0.0258	0.0227	0.0282	0.0774	0.0196	0.1088	0.0019
3	rs1982996	20865480	0.96	0.3177447436144	0.87	0.405435896572436	0.435600546520362	0.0570741906382361	0.0241	0.0109	0.0233	0.0026	0.1668	0.0049	0.0029	0.0574	0.0017	0.0976	0.1277	0.0267	0.0026	0.1248	0.0216	0.0057	0.0045	0.0029	0.0015	0.0261	0.0229	0.0292	0.0768	0.0206	0.1075	0.002
3	rs76131537	20869603	0.96	0.3177447436144	0.87	0.405435896572436	0.439381987260462	0.058632100491538	0.0241	0.0109	0.0233	0.0026	0.1669	0.0049	0.003	0.0574	0.0017	0.0975	0.1277	0.0267	0.0026	0.1248	0.0216	0.0057	0.0045	0.0029	0.0015	0.026	0.0229	0.0292	0.0768	0.0206	0.1074	0.0021
3	rs1021675	20871022	0.96	0.3177447436144	0.87	0.405435896572436	0.436131335849252	0.0598122729134044	0.0241	0.0109	0.0233	0.0026	0.1669	0.0049	0.003	0.0574	0.0017	0.0975	0.1277	0.0267	0.0026	0.1248	0.0216	0.0057	0.0045	0.0029	0.0015	0.026	0.0229	0.0292	0.0767	0.0206	0.1074	0.0021
3	rs17007701	20882268	0.96	0.3177447436144	0.87	0.405435896572436	0.413884329087289	0.0698192862789994	0.0241	0.0109	0.0232	0.0027	0.1671	0.0049	0.0031	0.0572	0.0017	0.0974	0.1279	0.0266	0.0026	0.1247	0.0215	0.0057	0.0046	0.0029	0.0015	0.026	0.0229	0.0292	0.0766	0.0207	0.1075	0.0021
3	rs1032665	20886763	0.96	0.3177447436144	0.87	0.405435896572436	0.41918929336135	0.0744485145023362	0.024	0.0109	0.0232	0.0026	0.1673	0.0049	0.0031	0.057	0.0017	0.0974	0.1278	0.0266	0.0027	0.1247	0.0215	0.0057	0.0046	0.0029	0.0015	0.026	0.0229	0.0292	0.0766	0.0208	0.1076	0.0021
3	rs55912973	20887091	0.96	0.3177447436144	0.87	0.405435896572436	0.577413903987911	0.0635475851875955	0.024	0.0109	0.0232	0.0026	0.1672	0.0049	0.0031	0.057	0.0017	0.0974	0.1279	0.0266	0.0027	0.1243	0.0215	0.0057	0.0046	0.0029	0.0015	0.026	0.0229	0.0292	0.0766	0.0208	0.1077	0.0026
3	rs5023501	20887438	0.96	0.3177447436144	0.87	0.405435896572436	0.586084366584772	0.0675857287633521	0.024	0.0109	0.0232	0.0026	0.1672	0.0049	0.0031	0.057	0.0017	0.0974	0.1278	0.0269	0.0027	0.1243	0.0215	0.0057	0.0045	0.0029	0.0015	0.026	0.0229	0.0291	0.0766	0.0208	0.1077	0.0026
3	rs73037303	20887704	0.96	0.3177447436144	0.87	0.405435896572436	0.566058487373186	0.0764072979413735	0.024	0.0109	0.0232	0.0026	0.1671	0.0049	0.0031	0.057	0.0017	0.0974	0.1277	0.027	0.0027	0.1243	0.0215	0.0057	0.0045	0.0029	0.0015	0.026	0.0229	0.0291	0.0766	0.0208	0.1077	0.0026
3	rs115416707	20887917	0.96	0.3177447436144	0.87	0.405435896572436	0.571286363737974	0.0839173532368919	0.024	0.0109	0.0232	0.0026	0.1671	0.0049	0.0031	0.057	0.0017	0.0974	0.1277	0.027	0.0027	0.1243	0.0215	0.0057	0.0045	0.0029	0.0015	0.026	0.0229	0.0292	0.0766	0.0208	0.1077	0.0026
3	rs76367421	20892243	0.96	0.3177447436144	0.87	0.405435896572436	0.590714959022887	0.0784605750124373	0.024	0.0109	0.0232	0.0026	0.1672	0.0049	0.0031	0.057	0.0017	0.0974	0.1274	0.0271	0.0027	0.1242	0.0215	0.0057	0.0046	0.0029	0.0015	0.0259	0.0229	0.0292	0.0766	0.0208	0.1077	0.0026
3	rs74626932	20894995	0.96	0.3177447436144	0.87	0.405435896572436	0.592694909181481	0.0734410917135857	0.024	0.0109	0.0232	0.0026	0.1672	0.0049	0.0031	0.057	0.0017	0.0974	0.1273	0.0271	0.0027	0.1242	0.0215	0.0057	0.0046	0.0029	0.0015	0.0259	0.0229	0.0292	0.0766	0.0208	0.1077	0.0026
3	rs76747761	20897881	0.96	0.3177447436144	0.87	0.405435896572436	0.596869642861644	0.0754615745563616	0.024	0.0109	0.0232	0.0026	0.1672	0.0049	0.0031	0.057	0.0017	0.0975	0.1272	0.0271	0.0027	0.1242	0.0215	0.0057	0.0046	0.0029	0.0015	0.0259	0.0229	0.0292	0.0766	0.0208	0.1077	0.0026
3	rs12634923	20906952	0.96	0.3177447436144	0.87	0.405435896572436	0.593720225462198	0.0794214207750481	0.024	0.0109	0.0232	0.0026	0.1671	0.0049	0.0031	0.057	0.0017	0.0975	0.1271	0.0272	0.0027	0.1241	0.0215	0.0057	0.0046	0.003	0.0015	0.0259	0.0229	0.0292	0.0765	0.0209	0.1077	0.0027
3	rs11710447	20912018	0.96	0.3177447436144	0.87	0.405435896572436	0.604225241865557	0.0858200580892257	0.024	0.0109	0.0232	0.0027	0.1671	0.0049	0.0032	0.057	0.0017	0.0975	0.127	0.0272	0.0027	0.1241	0.0215	0.0057	0.0046	0.003	0.0015	0.0259	0.0229	0.0292	0.0765	0.0208	0.1076	0.0027
3	rs113137092	20915069	0.96	0.3177447436144	0.87	0.405435896572436	0.612593283716588	0.112994754844534	0.024	0.0109	0.0232	0.0027	0.1671	0.0049	0.0032	0.057	0.0017	0.0975	0.127	0.0272	0.0028	0.124	0.0215	0.0057	0.0046	0.003	0.0015	0.0259	0.0229	0.0292	0.0765	0.0208	0.1076	0.0027
3	rs115412215	20917804	0.96	0.3177447436144	0.87	0.405435896572436	0.624439336389001	0.140710388880104	0.024	0.0109	0.0232	0.0027	0.167	0.0049	0.0032	0.057	0.0017	0.0975	0.127	0.0272	0.0028	0.124	0.0214	0.0057	0.0046	0.003	0.0015	0.0259	0.0229	0.0292	0.0764	0.0208	0.1076	0.0027
3	rs73819208	20920454	0.96	0.3177447436144	0.87	0.405435896572436	0.624649318065701	0.161949537948731	0.024	0.0109	0.0232	0.0027	0.167	0.0049	0.0032	0.057	0.0017	0.0975	0.1271	0.0272	0.0028	0.124	0.0214	0.0057	0.0046	0.003	0.0015	0.0259	0.0229	0.0292	0.0764	0.0208	0.1077	0.0027
3	rs56656191	20933068	0.96	0.3177447436144	0.87	0.405435896572436	0.752230493382587	0.207142208090513	0.0241	0.0109	0.0232	0.0027	0.1669	0.0049	0.0032	0.0567	0.0017	0.0975	0.1275	0.027	0.0029	0.1238	0.0213	0.0055	0.0046	0.003	0.0016	0.026	0.0228	0.0291	0.0764	0.0208	0.1079	0.003
3	rs79026482	20937585	0.96	0.3177447436144	0.87	0.405435896572436	0.739723549338957	0.204399081077955	0.0239	0.011	0.0232	0.0027	0.1669	0.005	0.0032	0.0567	0.0017	0.0976	0.1276	0.027	0.0029	0.1238	0.0213	0.0055	0.0046	0.003	0.0016	0.026	0.0228	0.0291	0.0763	0.0207	0.1079	0.003
3	rs7613805	20938559	0.96	0.3177447436144	0.87	0.405435896572436	0.739044004632524	0.223527313617888	0.0238	0.011	0.0232	0.0027	0.1669	0.005	0.0032	0.0566	0.0018	0.0976	0.1276	0.027	0.0029	0.1238	0.0213	0.0055	0.0046	0.003	0.0016	0.026	0.0228	0.0291	0.0764	0.0207	0.1079	0.003
3	rs7427261	20939370	0.96	0.3177447436144	0.87	0.405435896572436	0.733166145496911	0.246331596338012	0.0238	0.0109	0.0232	0.0027	0.1669	0.005	0.0032	0.0567	0.0018	0.0976	0.1277	0.027	0.0029	0.1238	0.0213	0.0055	0.0046	0.003	0.0016	0.0259	0.0228	0.0291	0.0764	0.0207	0.1079	0.003
3	rs1498994	20944820	0.96	0.3177447436144	0.87	0.405435896572436	0.735123133342922	0.348929055423898	0.0238	0.0109	0.0232	0.0027	0.1667	0.005	0.0032	0.0565	0.0018	0.0978	0.1278	0.0269	0.0029	0.1237	0.0213	0.0055	0.0046	0.003	0.0016	0.0259	0.0228	0.0291	0.0764	0.0208	0.108	0.003
3	rs4858281	20949955	0.97	0.285396128624663	0.87	0.405435896572436	0.710529972868273	0.363936452423715	0.0237	0.011	0.0231	0.0027	0.1668	0.005	0.0032	0.0566	0.0018	0.0978	0.128	0.0265	0.0029	0.1238	0.0212	0.0055	0.0046	0.003	0.0016	0.0259	0.0228	0.0291	0.0764	0.0208	0.108	0.0029
3	rs114426837	20953511	0.98	0.255415240389183	0.87	0.405435896572436	0.074497815202192	0.180878975749788	0.0214	0.011	0.0201	0.0026	0.1664	0.0049	0.0032	0.0538	0.0018	0.1058	0.1336	0.0257	0.0029	0.1273	0.0197	0.0039	0.0038	0.0036	0.0018	0.0264	0.0228	0.0297	0.0742	0.0202	0.1058	0.0026
3	rs73041298	20958233	0.96	0.3177447436144	0.87	0.405435896572436	0.119906759195556	0.864558642417172	0.0203	0.0117	0.0184	0.0025	0.1662	0.0045	0.003	0.053	0.0018	0.1105	0.1356	0.0247	0.0029	0.1294	0.0186	0.0028	0.0033	0.0038	0.0019	0.0265	0.0228	0.0298	0.0729	0.0196	0.1055	0.0025
3	rs74517857	20958569	0.96	0.3177447436144	0.87	0.405435896572436	0.12042615409792	0.853071361285864	0.0203	0.0117	0.0184	0.0025	0.1661	0.0045	0.003	0.0531	0.0018	0.1105	0.1356	0.0247	0.0029	0.1293	0.0185	0.0028	0.0033	0.0039	0.0019	0.0265	0.0228	0.03	0.0729	0.0196	0.1055	0.0025
3	rs60597989	20964568	0.96	0.3177447436144	0.87	0.405435896572436	0.107797367262773	0.855397300395369	0.0202	0.0117	0.0184	0.0025	0.166	0.0045	0.003	0.0532	0.0018	0.1107	0.1356	0.0246	0.0029	0.1294	0.0186	0.0028	0.0032	0.0038	0.0019	0.0265	0.0228	0.0301	0.0728	0.0195	0.1056	0.0025
3	rs114702998	20974984	0.96	0.3177447436144	0.87	0.405435896572436	0.0860266312763397	0.957396727754595	0.0199	0.0117	0.0185	0.0025	0.1661	0.0044	0.003	0.0534	0.0017	0.1109	0.1356	0.0245	0.0028	0.1293	0.0187	0.0028	0.0032	0.0038	0.0018	0.0266	0.0228	0.0303	0.0726	0.0195	0.1058	0.0025
3	rs12492878	20977133	0.96	0.3177447436144	0.87	0.405435896572436	0.0675241142601987	0.829884666639528	0.0199	0.0117	0.0185	0.0025	0.1661	0.0044	0.003	0.0534	0.0017	0.1109	0.1356	0.0246	0.0028	0.1293	0.0187	0.0027	0.0032	0.0038	0.0018	0.0266	0.0228	0.0304	0.0725	0.0195	0.1059	0.0025
3	rs1587380	20980232	0.96	0.3177447436144	0.87	0.405435896572436	0.0481175007656441	0.753893120877415	0.0199	0.0117	0.0185	0.0025	0.1663	0.0044	0.003	0.0535	0.0018	0.1109	0.1359	0.0245	0.0028	0.1292	0.0187	0.0027	0.0032	0.0038	0.0019	0.0266	0.0228	0.0303	0.0726	0.0194	0.1058	0.0025
3	rs34833059	20981570	0.96	0.3177447436144	0.87	0.405435896572436	0.0381539861691235	0.521710678767445	0.0199	0.0119	0.0185	0.0026	0.1663	0.0044	0.003	0.0535	0.0018	0.1109	0.136	0.0245	0.0027	0.1291	0.0188	0.0027	0.0033	0.0038	0.0019	0.0267	0.0228	0.0303	0.0726	0.0194	0.1057	0.0025
3	rs62236055	20986247	0.96	0.3177447436144	0.87	0.405435896572436	0.0374220919542515	0.454317691146511	0.0199	0.0118	0.0184	0.0026	0.1662	0.0044	0.003	0.0534	0.0018	0.1109	0.1366	0.0244	0.0027	0.1291	0.0186	0.0027	0.0032	0.0038	0.0019	0.0268	0.0229	0.0301	0.0726	0.0194	0.1056	0.0025
3	rs35118281	20987071	0.96	0.3177447436144	0.87	0.405435896572436	0.0379089321677337	0.442859865769629	0.0199	0.0119	0.0183	0.0026	0.1662	0.0044	0.003	0.0534	0.0018	0.1109	0.1367	0.0244	0.0027	0.1293	0.0186	0.0026	0.0032	0.0038	0.0019	0.0268	0.0229	0.0301	0.0726	0.0194	0.1054	0.0025
3	rs11128978	20991567	0.96	0.3177447436144	0.87	0.405435896572436	0.0394235833665234	0.293741383962787	0.0199	0.012	0.0182	0.0026	0.166	0.0044	0.003	0.0535	0.0018	0.111	0.1368	0.0243	0.0029	0.1298	0.0183	0.0026	0.0032	0.0039	0.0018	0.0269	0.023	0.03	0.0726	0.0195	0.105	0.0025
3	rs11921868	20993612	0.96	0.3177447436144	0.87	0.405435896572436	0.0385785846767835	0.265579407875778	0.0199	0.012	0.0182	0.0026	0.166	0.0043	0.0029	0.0535	0.0018	0.111	0.137	0.0243	0.0029	0.1299	0.0182	0.0025	0.0032	0.0039	0.0018	0.027	0.023	0.03	0.0727	0.0195	0.105	0.0025
3	rs34094694	20995003	0.95	0.352537935866182	0.87	0.405435896572436	0.0380313227933197	0.259643628469326	0.0198	0.012	0.0182	0.0026	0.1664	0.0043	0.0029	0.0537	0.0017	0.1108	0.1373	0.024	0.0028	0.1302	0.0181	0.0025	0.0032	0.0039	0.0018	0.0272	0.0229	0.0297	0.0728	0.0194	0.1051	0.0025
3	rs13087869	20998906	0.95	0.352537935866182	0.88	0.363814363818289	0.0321433958956818	0.255219469931799	0.0194	0.0122	0.0186	0.0025	0.1654	0.0041	0.0028	0.0544	0.0015	0.1103	0.1384	0.0236	0.0026	0.1312	0.0177	0.0023	0.0031	0.0038	0.0015	0.0276	0.0229	0.0297	0.0732	0.019	0.1055	0.0024
3	rs882238	20999820	0.95	0.352537935866182	0.87	0.405435896572436	0.0336322671092737	0.237876357464678	0.0193	0.0122	0.0186	0.0025	0.1652	0.0041	0.0028	0.0544	0.0015	0.1103	0.1384	0.0235	0.0026	0.1312	0.0177	0.0023	0.003	0.0038	0.0015	0.0277	0.0229	0.0297	0.0733	0.019	0.1055	0.0024
3	rs17812823	21000125	0.95	0.352537935866182	0.88	0.363814363818289	0.0333207793454365	0.256238307610943	0.0193	0.0122	0.0186	0.0025	0.1652	0.0041	0.0028	0.0544	0.0015	0.1103	0.1385	0.0235	0.0025	0.1312	0.0177	0.0023	0.003	0.0038	0.0015	0.0277	0.0229	0.0298	0.0733	0.019	0.1055	0.0024
3	rs13073034	21001290	0.95	0.352537935866182	0.88	0.363814363818289	0.0305141122911083	0.252508831443636	0.0193	0.0122	0.0186	0.0026	0.1651	0.0041	0.0028	0.0548	0.0015	0.1104	0.1385	0.0235	0.0025	0.1309	0.0176	0.0023	0.003	0.0038	0.0015	0.0278	0.0229	0.03	0.0733	0.0189	0.1054	0.0024
3	rs76472379	21014813	0.95	0.352537935866182	0.88	0.363814363818289	0.0277359397991836	0.184730818391062	0.0188	0.0124	0.0186	0.0025	0.1629	0.004	0.0028	0.0549	0.0013	0.1117	0.1393	0.0231	0.0024	0.1308	0.0171	0.0022	0.0029	0.0036	0.0013	0.0289	0.0228	0.0319	0.0735	0.0186	0.1051	0.0024
3	rs77707280	21015971	0.95	0.352537935866182	0.88	0.363814363818289	0.0282633652115392	0.161658093231535	0.0187	0.0124	0.0186	0.0024	0.1627	0.004	0.0028	0.0549	0.0013	0.1118	0.1394	0.0231	0.0024	0.1308	0.0169	0.0022	0.0029	0.0036	0.0013	0.029	0.0228	0.0321	0.0735	0.0186	0.1051	0.0024
3	rs1497506	21017751	0.95	0.352537935866182	0.88	0.363814363818289	0.029328084815885	0.130681780387496	0.0187	0.0124	0.0186	0.0024	0.1626	0.004	0.0028	0.0549	0.0012	0.112	0.1396	0.0231	0.0024	0.1308	0.0169	0.0021	0.0029	0.0036	0.0013	0.0292	0.0228	0.0322	0.0736	0.0185	0.105	0.0024
3	rs1497512	21021920	0.95	0.352537935866182	0.88	0.363814363818289	0.0328757861702082	0.128440851823813	0.0186	0.0124	0.0186	0.0024	0.1623	0.004	0.0029	0.0549	0.0012	0.1122	0.1398	0.023	0.0024	0.1309	0.0168	0.0021	0.0029	0.0035	0.0012	0.0295	0.0228	0.0323	0.0736	0.0184	0.1051	0.0024
3	rs73819250	21029977	0.95	0.352537935866182	0.88	0.363814363818289	0.0344770664980436	0.134751448446218	0.0185	0.0124	0.0185	0.0024	0.1617	0.004	0.0029	0.0549	0.0011	0.1125	0.1399	0.0228	0.0023	0.131	0.0167	0.0021	0.0028	0.0035	0.0012	0.0299	0.0227	0.0325	0.0737	0.0183	0.1052	0.0023
3	rs35182388	21032606	0.95	0.352537935866182	0.88	0.363814363818289	0.0360531194634899	0.11814704359979	0.0185	0.0124	0.0185	0.0023	0.1616	0.004	0.0029	0.055	0.0011	0.1126	0.1399	0.0228	0.0023	0.1311	0.0167	0.0021	0.0028	0.0035	0.0012	0.03	0.0227	0.0326	0.0738	0.0182	0.1053	0.0023
3	rs75692375	21034200	0.95	0.352537935866182	0.88	0.363814363818289	0.0347960429299997	0.104686835934905	0.0185	0.0124	0.0185	0.0023	0.1616	0.004	0.0029	0.055	0.0011	0.1126	0.1399	0.0228	0.0023	0.1311	0.0167	0.0021	0.0028	0.0035	0.0011	0.0301	0.0226	0.0326	0.0738	0.0182	0.1053	0.0023
3	rs114949378	21036746	0.95	0.352537935866182	0.88	0.363814363818289	0.0327161207229661	0.106761735439972	0.0185	0.0124	0.0185	0.0023	0.1615	0.0039	0.0029	0.055	0.0011	0.1128	0.1399	0.0227	0.0022	0.1312	0.0166	0.0021	0.0028	0.0035	0.0011	0.0302	0.0226	0.0327	0.0738	0.0182	0.1053	0.0023
3	rs13095579	21040413	0.95	0.352537935866182	0.88	0.363814363818289	0.0362766333575685	0.112569348639354	0.0185	0.0123	0.0185	0.0023	0.1615	0.0039	0.0029	0.055	0.0011	0.1129	0.1399	0.0227	0.0022	0.1314	0.0166	0.0021	0.0027	0.0035	0.001	0.0302	0.0226	0.0327	0.0737	0.0181	0.1055	0.0022
3	rs34455068	21040896	0.95	0.352537935866182	0.87	0.405435896572436	0.0361976366341846	0.114531273468107	0.0185	0.0123	0.0185	0.0023	0.1615	0.0039	0.0029	0.055	0.0011	0.1129	0.1399	0.0227	0.0022	0.1314	0.0166	0.0021	0.0027	0.0035	0.001	0.0302	0.0226	0.0327	0.0737	0.0181	0.1055	0.0022
3	rs1908983	21067177	0.95	0.352537935866182	0.86	0.450156947394433	0.0402387671656897	0.101726761465826	0.0183	0.0123	0.0185	0.0023	0.1613	0.0039	0.0029	0.0552	0.001	0.1133	0.1398	0.0226	0.0021	0.1315	0.0166	0.0021	0.0027	0.0035	0.001	0.0305	0.0226	0.0328	0.0738	0.0179	0.1056	0.0022
3	rs11709405	21067866	0.95	0.352537935866182	0.86	0.450156947394433	0.0396052991876509	0.108349142432876	0.0183	0.0123	0.0185	0.0023	0.1613	0.0039	0.0029	0.0552	0.001	0.1133	0.1398	0.0226	0.0021	0.1315	0.0166	0.0021	0.0027	0.0035	0.001	0.0305	0.0226	0.0328	0.0738	0.0179	0.1056	0.0022
3	rs970721	21098477	0.95	0.352537935866182	0.85	0.498060230126391	0.0415988906599085	0.130412110841988	0.0181	0.0123	0.0183	0.0022	0.1612	0.0038	0.0028	0.0554	9e-04	0.1133	0.14	0.0226	0.0019	0.1317	0.0165	0.002	0.0026	0.0034	0.001	0.0307	0.0229	0.033	0.0738	0.018	0.1056	0.0021
3	rs34045066	21099575	0.95	0.352537935866182	0.85	0.498060230126391	0.0414398116923715	0.134660512290268	0.0181	0.0123	0.0182	0.0022	0.1612	0.0038	0.0028	0.0554	9e-04	0.1133	0.14	0.0226	0.0019	0.1317	0.0165	0.002	0.0026	0.0034	9e-04	0.0308	0.0229	0.033	0.0738	0.018	0.1057	0.0021
3	rs9856492	21108636	0.96	0.3177447436144	0.85	0.498060230126391	0.0408219611010614	0.133843103909658	0.018	0.0123	0.0182	0.0022	0.1611	0.0038	0.0028	0.0556	9e-04	0.1134	0.14	0.0226	0.0019	0.1317	0.0163	0.002	0.0025	0.0034	9e-04	0.0309	0.0229	0.033	0.0738	0.018	0.1057	0.0021
3	rs76074201	21116969	0.96	0.3177447436144	0.85	0.498060230126391	0.0360137752989958	0.149303791932718	0.0177	0.0124	0.0179	0.0022	0.1608	0.0036	0.0027	0.0565	8e-04	0.1136	0.14	0.0225	0.0017	0.1317	0.0157	0.002	0.0024	0.0033	9e-04	0.0314	0.0233	0.0332	0.0738	0.018	0.1061	0.002
3	rs74652515	21117994	0.96	0.3177447436144	0.85	0.498060230126391	0.0365143409578956	0.145357852045729	0.0177	0.0124	0.0179	0.0022	0.1608	0.0036	0.0027	0.0565	8e-04	0.1136	0.14	0.0225	0.0017	0.1317	0.0157	0.002	0.0024	0.0032	9e-04	0.0314	0.0233	0.0332	0.0738	0.018	0.1061	0.002
3	rs78884727	21122042	0.96	0.3177447436144	0.85	0.498060230126391	0.0366468663157355	0.150627545670287	0.0177	0.0124	0.0179	0.0022	0.1608	0.0036	0.0027	0.0566	8e-04	0.1136	0.14	0.0225	0.0017	0.1317	0.0157	0.002	0.0024	0.0032	9e-04	0.0315	0.0234	0.0332	0.0738	0.0179	0.1062	0.002
3	rs78098780	21127361	0.96	0.3177447436144	0.85	0.498060230126391	0.0375568889797461	0.141820772762153	0.0177	0.0124	0.0178	0.0022	0.1607	0.0036	0.0027	0.0567	8e-04	0.1136	0.14	0.0224	0.0016	0.1318	0.0157	0.002	0.0023	0.0032	9e-04	0.0316	0.0234	0.0332	0.0738	0.0179	0.1063	0.002
3	rs17813867	21127520	0.96	0.3177447436144	0.85	0.498060230126391	0.0376920214809568	0.139787500270611	0.0177	0.0124	0.0178	0.0022	0.1607	0.0036	0.0027	0.0567	8e-04	0.1136	0.14	0.0224	0.0016	0.1318	0.0157	0.002	0.0023	0.0032	9e-04	0.0316	0.0234	0.0332	0.0738	0.0179	0.1063	0.002
3	rs1497517	21134566	0.96	0.3177447436144	0.85	0.498060230126391	0.040083280515324	0.142655642474505	0.0177	0.0124	0.0177	0.0021	0.1604	0.0036	0.0028	0.0569	8e-04	0.1136	0.1402	0.0225	0.0016	0.1318	0.0155	0.0019	0.0023	0.0032	9e-04	0.0317	0.0235	0.0333	0.0738	0.0178	0.1064	0.002
3	rs28692900	21136131	0.96	0.3177447436144	0.85	0.498060230126391	0.0400409468912333	0.141913448067169	0.0177	0.0124	0.0177	0.0021	0.1604	0.0036	0.0028	0.0569	8e-04	0.1136	0.1402	0.0225	0.0016	0.1318	0.0155	0.0019	0.0023	0.0032	9e-04	0.0317	0.0235	0.0333	0.0738	0.0178	0.1064	0.002
3	rs115940677	21147332	0.96	0.3177447436144	0.85	0.498060230126391	0.0418310248123883	0.149965144010172	0.0177	0.0124	0.0177	0.0021	0.1603	0.0035	0.0028	0.057	8e-04	0.1136	0.1403	0.0226	0.0016	0.1318	0.0155	0.0019	0.0023	0.0032	9e-04	0.0317	0.0234	0.0334	0.0738	0.0178	0.1064	0.002
3	rs13081730	21161099	0.96	0.3177447436144	0.85	0.498060230126391	0.0453893857093264	0.136209492044999	0.0177	0.0124	0.0177	0.0021	0.1603	0.0035	0.0028	0.0571	8e-04	0.1136	0.1404	0.0227	0.0015	0.1318	0.0155	0.0019	0.0022	0.0031	9e-04	0.0317	0.0234	0.0334	0.0738	0.0177	0.1063	0.002
3	rs79195031	21161656	0.96	0.3177447436144	0.85	0.498060230126391	0.0438100660168002	0.136209492044999	0.0177	0.0124	0.0177	0.0021	0.1603	0.0035	0.0028	0.0572	8e-04	0.1136	0.1404	0.0227	0.0015	0.1318	0.0155	0.0019	0.0022	0.0031	9e-04	0.0317	0.0234	0.0334	0.0739	0.0177	0.1062	0.002
3	rs6789227	21172809	0.96	0.3177447436144	0.85	0.498060230126391	0.0408362574305024	0.135388633198017	0.0177	0.0124	0.0177	0.0021	0.1599	0.0035	0.0028	0.0574	8e-04	0.1135	0.1406	0.0229	0.0015	0.1317	0.0154	0.0018	0.0021	0.0031	8e-04	0.0318	0.0235	0.0334	0.0743	0.0177	0.106	0.0019
3	rs6798717	21174797	0.96	0.3177447436144	0.85	0.498060230126391	0.0411372749740059	0.136392152344179	0.0177	0.0125	0.0177	0.0021	0.1598	0.0035	0.0028	0.0574	8e-04	0.1135	0.1406	0.0229	0.0015	0.1317	0.0154	0.0018	0.0021	0.0031	8e-04	0.0318	0.0236	0.0334	0.0743	0.0176	0.1059	0.0019
3	rs116172584	21181416	0.96	0.3177447436144	0.85	0.498060230126391	0.0333829150169174	0.14451726923519	0.0177	0.0126	0.0178	0.0021	0.1599	0.0035	0.0028	0.0572	8e-04	0.1135	0.1407	0.0229	0.0015	0.1318	0.0153	0.0018	0.0021	0.0031	8e-04	0.0318	0.0235	0.0334	0.0743	0.0176	0.106	0.0018
3	rs57573786	21182134	0.96	0.3177447436144	0.85	0.498060230126391	0.0329127092943	0.143399242274283	0.0177	0.0126	0.0178	0.0021	0.1599	0.0035	0.0028	0.0571	8e-04	0.1135	0.1407	0.0229	0.0015	0.1318	0.0153	0.0018	0.0021	0.0031	8e-04	0.0318	0.0235	0.0334	0.0743	0.0176	0.106	0.0018
3	rs77159588	21182759	0.96	0.3177447436144	0.85	0.498060230126391	0.032471542265934	0.144330712889343	0.0177	0.0126	0.0178	0.0021	0.1599	0.0035	0.0028	0.0571	8e-04	0.1134	0.1407	0.0229	0.0015	0.1318	0.0153	0.0018	0.0021	0.0031	8e-04	0.0318	0.0235	0.0334	0.0743	0.0177	0.106	0.0018
3	rs115435167	21188507	0.96	0.3177447436144	0.84	0.549223467132668	0.0317815219430084	0.157693680167223	0.0176	0.0126	0.0179	0.0021	0.1598	0.0035	0.0028	0.0572	8e-04	0.1135	0.141	0.023	0.0015	0.1319	0.0152	0.0017	0.002	0.0031	8e-04	0.0318	0.0235	0.0335	0.0741	0.0178	0.106	0.0018
3	rs7622113	21193366	0.96	0.3177447436144	0.84	0.549223467132668	0.0322282467824578	0.167718725309556	0.0176	0.0126	0.0179	0.0021	0.1595	0.0034	0.0027	0.0572	8e-04	0.1137	0.1412	0.0231	0.0015	0.1321	0.0151	0.0017	0.0019	0.0031	8e-04	0.0319	0.0236	0.0335	0.0738	0.018	0.1061	0.0017
3	rs75461815	21200137	0.96	0.3177447436144	0.85	0.498060230126391	0.0365275785182266	0.18840548232245	0.0176	0.0126	0.0179	0.002	0.1597	0.0032	0.0025	0.057	7e-04	0.1141	0.1413	0.0231	0.0015	0.1322	0.0151	0.0015	0.0018	0.0031	8e-04	0.0319	0.0235	0.0336	0.0736	0.018	0.1063	0.0017
3	rs80261842	21204246	0.96	0.3177447436144	0.84	0.549223467132668	0.0376784931241971	0.18493431688321	0.0176	0.0126	0.0179	0.002	0.1597	0.0032	0.0025	0.0569	7e-04	0.1141	0.1413	0.0231	0.0015	0.1322	0.0151	0.0015	0.0018	0.0031	8e-04	0.0318	0.0235	0.0336	0.0736	0.018	0.1063	0.0017
3	rs73041871	21211733	0.96	0.3177447436144	0.84	0.549223467132668	0.0378817712649095	0.186565060719387	0.0177	0.0126	0.0179	0.002	0.1598	0.0032	0.0025	0.0567	7e-04	0.1142	0.1414	0.0231	0.0015	0.1322	0.0151	0.0015	0.0018	0.0031	8e-04	0.0318	0.0235	0.0337	0.0736	0.018	0.1063	0.0017
3	rs1836955	21221169	0.96	0.3177447436144	0.84	0.549223467132668	0.038482423925257	0.187280047839955	0.0177	0.0126	0.0179	0.002	0.1598	0.0032	0.0025	0.0564	7e-04	0.1143	0.1415	0.0231	0.0015	0.1323	0.015	0.0015	0.0018	0.0031	8e-04	0.0318	0.0235	0.0339	0.0735	0.0179	0.1063	0.0017
3	rs79335126	21221435	0.96	0.3177447436144	0.84	0.549223467132668	0.0380994354236968	0.195828285934303	0.0177	0.0126	0.0179	0.002	0.1598	0.0031	0.0025	0.0564	7e-04	0.1144	0.1415	0.0231	0.0015	0.1323	0.015	0.0015	0.0018	0.0031	8e-04	0.0318	0.0235	0.0339	0.0735	0.0179	0.1063	0.0017
3	rs10212214	21227072	0.96	0.3177447436144	0.84	0.549223467132668	0.0375973934888204	0.195828285934303	0.0177	0.0126	0.0179	0.002	0.1598	0.0031	0.0025	0.0564	7e-04	0.1144	0.1415	0.0231	0.0015	0.1323	0.015	0.0015	0.0018	0.0031	8e-04	0.0318	0.0235	0.0339	0.0735	0.0179	0.1063	0.0017
3	rs6792663	21227977	0.96	0.3177447436144	0.84	0.549223467132668	0.028086774520011	0.187382265027498	0.0177	0.0126	0.0179	0.002	0.1598	0.0031	0.0025	0.0564	8e-04	0.1143	0.1415	0.0231	0.0016	0.1322	0.015	0.0015	0.0018	0.0031	8e-04	0.0318	0.0235	0.0339	0.0735	0.0179	0.1062	0.0017
3	rs115754444	21228253	0.96	0.3177447436144	0.84	0.549223467132668	0.0278890455723892	0.185443398408642	0.0177	0.0126	0.0179	0.002	0.1598	0.0031	0.0025	0.0564	8e-04	0.1143	0.1415	0.0231	0.0016	0.1323	0.015	0.0015	0.0018	0.0031	8e-04	0.0319	0.0235	0.0339	0.0735	0.0179	0.1062	0.0017
3	rs1821766	21237645	0.96	0.3177447436144	0.84	0.549223467132668	0.0281088055141208	0.216408881536101	0.0177	0.0127	0.0175	0.0017	0.1596	0.0031	0.0022	0.0574	0.001	0.1142	0.1426	0.0229	0.0016	0.1333	0.0142	0.0013	0.0013	0.0032	0.001	0.0329	0.023	0.0345	0.0723	0.018	0.106	0.0015
3	rs116029463	21237957	0.96	0.3177447436144	0.84	0.549223467132668	0.0277032090964319	0.221146125014922	0.0177	0.0127	0.0174	0.0017	0.1595	0.0031	0.0022	0.0574	0.001	0.1141	0.1427	0.0229	0.0016	0.1333	0.0142	0.0013	0.0013	0.0032	0.001	0.0329	0.023	0.0345	0.0722	0.018	0.1059	0.0015
3	rs117241993	21242407	0.96	0.3177447436144	0.84	0.549223467132668	0.0289213358540493	0.251494699700036	0.0177	0.013	0.0172	0.0016	0.1591	0.0031	0.0021	0.0575	0.001	0.114	0.1436	0.0229	0.0015	0.1339	0.0142	0.0013	0.0011	0.0032	0.001	0.0333	0.0229	0.0345	0.0717	0.0181	0.1056	0.0014
3	rs11720452	21248642	0.96	0.3177447436144	0.84	0.549223467132668	0.0298191951370272	0.247115092261109	0.0177	0.013	0.0172	0.0015	0.159	0.0031	0.0021	0.0575	0.001	0.114	0.1438	0.023	0.0015	0.134	0.0142	0.0013	0.0011	0.0032	0.001	0.0333	0.0229	0.0345	0.0717	0.0181	0.1056	0.0014
3	rs74284295	21254021	0.96	0.3177447436144	0.84	0.549223467132668	0.0298077085749893	0.265235822258844	0.0177	0.013	0.0171	0.0015	0.159	0.0031	0.0021	0.0575	0.001	0.114	0.1437	0.023	0.0015	0.1341	0.0142	0.0013	0.0011	0.0032	0.001	0.0333	0.0229	0.0346	0.0716	0.0181	0.1055	0.0014
3	rs17605569	21260733	0.96	0.3177447436144	0.84	0.549223467132668	0.0299457533101287	0.252283357420548	0.0177	0.013	0.0171	0.0015	0.159	0.003	0.002	0.0576	0.001	0.1139	0.1437	0.023	0.0015	0.1341	0.0142	0.0013	0.0011	0.0032	0.001	0.0334	0.0229	0.0347	0.0716	0.0181	0.1055	0.0014
3	rs77296160	21261260	0.96	0.3177447436144	0.84	0.549223467132668	0.0291694278989944	0.248347895469178	0.0177	0.013	0.0171	0.0016	0.159	0.003	0.002	0.0576	0.001	0.1139	0.1438	0.023	0.0015	0.1341	0.0142	0.0013	0.0011	0.0032	0.001	0.0334	0.0229	0.0347	0.0715	0.0181	0.1055	0.0014
3	rs1436840	21262083	0.96	0.3177447436144	0.84	0.549223467132668	0.0305842250158053	0.246443475904627	0.0177	0.013	0.0171	0.0016	0.159	0.003	0.002	0.0576	0.001	0.1138	0.1438	0.023	0.0016	0.1341	0.0142	0.0013	0.0011	0.0032	0.001	0.0334	0.0229	0.0347	0.0715	0.0181	0.1054	0.0015
3	rs28470518	21264016	0.96	0.3177447436144	0.84	0.549223467132668	0.0298651725866008	0.246667283478896	0.0177	0.013	0.0172	0.0016	0.1589	0.0031	0.002	0.0577	0.001	0.1136	0.1437	0.0231	0.0016	0.134	0.0141	0.0013	0.0011	0.0032	0.001	0.0334	0.0229	0.0347	0.0716	0.0182	0.1054	0.0014
3	rs77954207	21265181	0.96	0.3177447436144	0.83	0.603719568470427	0.0319138756298576	0.233574384272801	0.0178	0.013	0.0172	0.0016	0.1586	0.0031	0.002	0.0577	0.001	0.1135	0.1436	0.0231	0.0016	0.134	0.0141	0.0013	0.0012	0.0033	0.0011	0.0335	0.0227	0.0348	0.0716	0.0182	0.1055	0.0015
3	rs4857984	21266504	0.96	0.3177447436144	0.83	0.603719568470427	0.0327038612820274	0.227987104214197	0.0178	0.013	0.0172	0.0016	0.1585	0.0031	0.0019	0.0577	0.001	0.1135	0.1436	0.0231	0.0016	0.1339	0.014	0.0013	0.0012	0.0033	0.0011	0.0335	0.0226	0.0349	0.0716	0.0182	0.1055	0.0015
3	rs112006645	21270906	0.96	0.3177447436144	0.83	0.603719568470427	0.0333083619141414	0.220066526812829	0.0178	0.013	0.0172	0.0016	0.1584	0.0031	0.0019	0.0577	0.001	0.1134	0.1436	0.0231	0.0016	0.1339	0.014	0.0013	0.0012	0.0034	0.0011	0.0335	0.0225	0.0349	0.0716	0.0182	0.1056	0.0015
3	rs75606336	21275326	0.96	0.3177447436144	0.83	0.603719568470427	0.0334326817949145	0.206085717253098	0.0179	0.013	0.0172	0.0017	0.1581	0.0032	0.0019	0.0577	0.001	0.1134	0.1436	0.0231	0.0017	0.1339	0.014	0.0014	0.0012	0.0034	0.0012	0.0336	0.0223	0.035	0.0715	0.0182	0.1055	0.0015
3	rs17008277	21277064	0.96	0.3177447436144	0.83	0.603719568470427	0.033870353197615	0.200202812698414	0.0179	0.013	0.0173	0.0017	0.1581	0.0032	0.0019	0.0577	0.001	0.1134	0.1436	0.0232	0.0017	0.1339	0.014	0.0014	0.0012	0.0034	0.0012	0.0336	0.0223	0.035	0.0715	0.0182	0.1055	0.0016
3	rs55827322	21287620	0.96	0.3177447436144	0.83	0.603719568470427	0.0344262199965435	0.189327999728756	0.0179	0.013	0.0172	0.0017	0.1581	0.0032	0.002	0.0577	0.001	0.1133	0.1436	0.0231	0.0017	0.1339	0.014	0.0014	0.0012	0.0035	0.0012	0.0336	0.0223	0.035	0.0715	0.0181	0.1053	0.0016
3	rs35053872	21297246	0.96	0.3177447436144	0.83	0.603719568470427	0.0354790555323457	0.18300418311591	0.0179	0.013	0.0172	0.0017	0.1581	0.0033	0.002	0.0577	0.001	0.1133	0.1437	0.0231	0.0017	0.1339	0.014	0.0014	0.0012	0.0035	0.0012	0.0336	0.0223	0.035	0.0714	0.0181	0.1053	0.0016
3	rs79167668	21298191	0.96	0.3177447436144	0.83	0.603719568470427	0.0361844821279896	0.181586430193499	0.018	0.013	0.0172	0.0017	0.158	0.0033	0.002	0.0577	0.0011	0.1134	0.1436	0.0231	0.0017	0.1339	0.014	0.0014	0.0012	0.0035	0.0012	0.0336	0.0222	0.035	0.0714	0.018	0.1052	0.0016
3	rs114689400	21302572	0.96	0.3177447436144	0.83	0.603719568470427	0.0461778281170401	0.144610580140629	0.0182	0.0131	0.0172	0.0017	0.1577	0.0034	0.0022	0.0576	0.0011	0.1135	0.1435	0.0231	0.0018	0.134	0.0142	0.0016	0.0013	0.0037	0.0014	0.0335	0.0221	0.0349	0.0714	0.0178	0.1047	0.0018
3	rs78502795	21303021	0.96	0.3177447436144	0.83	0.603719568470427	0.0462089356249134	0.144330712889343	0.0182	0.0131	0.0172	0.0017	0.1577	0.0034	0.0022	0.0576	0.0011	0.1135	0.1435	0.0231	0.0018	0.134	0.0142	0.0016	0.0013	0.0037	0.0014	0.0335	0.0221	0.0349	0.0714	0.0178	0.1047	0.0018
3	rs9310639	21308534	0.96	0.3177447436144	0.83	0.603719568470427	0.0516054060659365	0.138499183774223	0.0183	0.0131	0.0171	0.0017	0.1576	0.0034	0.0022	0.0575	0.0012	0.1136	0.1435	0.0231	0.0019	0.134	0.0143	0.0016	0.0013	0.0038	0.0015	0.0334	0.022	0.0349	0.0714	0.0177	0.1045	0.0019
3	rs2118127	21310668	0.96	0.3177447436144	0.83	0.603719568470427	0.0527367267292328	0.137123690700647	0.0183	0.0131	0.0172	0.0017	0.1576	0.0034	0.0022	0.0575	0.0012	0.1135	0.1435	0.0231	0.0019	0.134	0.0142	0.0016	0.0013	0.0038	0.0015	0.0335	0.022	0.0349	0.0714	0.0177	0.1045	0.0019
3	rs73131454	21314679	0.96	0.3177447436144	0.83	0.603719568470427	0.0567465405363264	0.131221737686608	0.0183	0.0132	0.0172	0.0017	0.1575	0.0035	0.0022	0.0575	0.0012	0.1135	0.1433	0.023	0.0019	0.1339	0.0142	0.0016	0.0013	0.0038	0.0015	0.0334	0.022	0.0349	0.0715	0.0177	0.1044	0.0019
3	rs17613104	21316171	0.96	0.3177447436144	0.83	0.603719568470427	0.0587706303105028	0.129604341022581	0.0183	0.0132	0.0172	0.0017	0.1575	0.0035	0.0022	0.0575	0.0012	0.1135	0.1433	0.023	0.0019	0.1339	0.0142	0.0016	0.0013	0.0038	0.0015	0.0334	0.022	0.0349	0.0715	0.0177	0.1044	0.002
3	rs76567706	21317512	0.96	0.3177447436144	0.83	0.603719568470427	0.0595602914035226	0.129245929711277	0.0183	0.0132	0.0172	0.0017	0.1575	0.0035	0.0022	0.0575	0.0012	0.1135	0.1433	0.023	0.0019	0.1339	0.0142	0.0016	0.0013	0.0038	0.0015	0.0334	0.022	0.0349	0.0715	0.0177	0.1044	0.002
3	rs71310242	21329360	0.96	0.3177447436144	0.83	0.603719568470427	0.103637825209327	0.0979121601905018	0.0185	0.0133	0.0173	0.0018	0.1574	0.0036	0.0024	0.0575	0.0013	0.1133	0.1434	0.0227	0.0021	0.133	0.0138	0.0016	0.0014	0.0039	0.0017	0.0334	0.0219	0.0349	0.0719	0.0178	0.1042	0.0023
3	rs114799964	21332142	0.96	0.3177447436144	0.83	0.603719568470427	0.143678223583479	0.0903779228433499	0.0186	0.0133	0.0174	0.0018	0.1573	0.0037	0.0024	0.0575	0.0013	0.1132	0.1433	0.0225	0.0021	0.1325	0.0139	0.0016	0.0014	0.0039	0.0019	0.0335	0.0218	0.0349	0.0719	0.0178	0.1043	0.0025
3	rs9873505	21335085	0.96	0.3177447436144	0.83	0.603719568470427	0.167723775976265	0.0857436209346151	0.0187	0.0133	0.0174	0.0018	0.1572	0.0037	0.0025	0.0575	0.0013	0.1131	0.1433	0.0224	0.0021	0.1324	0.0139	0.0016	0.0014	0.0039	0.002	0.0335	0.0218	0.0349	0.0719	0.0178	0.1043	0.0025
3	rs1507825	21356250	0.96	0.3177447436144	0.83	0.603719568470427	0.206720703229646	0.0788295673986601	0.0188	0.0133	0.0174	0.0019	0.157	0.0038	0.0025	0.0575	0.0014	0.1131	0.1432	0.0225	0.0021	0.132	0.0139	0.0017	0.0015	0.004	0.0021	0.0334	0.0218	0.0347	0.0722	0.0178	0.1042	0.0026
3	rs78921404	21365520	0.96	0.3177447436144	0.83	0.603719568470427	0.299254133387166	0.0785343170470082	0.019	0.0133	0.0174	0.0019	0.1569	0.0038	0.0025	0.0575	0.0015	0.1131	0.1431	0.0223	0.0022	0.1318	0.0139	0.0016	0.0014	0.004	0.0024	0.0334	0.0217	0.0346	0.0723	0.0178	0.1039	0.0028
3	rs1158087	21372962	0.96	0.3177447436144	0.83	0.603719568470427	0.3681016622535	0.077211288840029	0.019	0.0133	0.0174	0.0019	0.1569	0.0038	0.0026	0.0575	0.0015	0.1131	0.143	0.0223	0.0023	0.1317	0.0139	0.0016	0.0014	0.004	0.0025	0.0334	0.0217	0.0346	0.0724	0.0178	0.1038	0.0029
3	rs75334972	21375312	0.96	0.3177447436144	0.83	0.603719568470427	0.420810532935052	0.0781658893693271	0.0191	0.0133	0.0173	0.0019	0.1569	0.0038	0.0026	0.0575	0.0015	0.1131	0.143	0.0222	0.0023	0.1317	0.014	0.0016	0.0014	0.0041	0.0026	0.0335	0.0217	0.0346	0.0724	0.0178	0.1037	0.0029
3	rs12054129	21377867	0.96	0.3177447436144	0.83	0.603719568470427	0.440448425004588	0.0772845495125372	0.0191	0.0133	0.0173	0.0019	0.1568	0.0039	0.0026	0.0575	0.0015	0.113	0.1429	0.0222	0.0023	0.1316	0.014	0.0017	0.0014	0.0041	0.0026	0.0335	0.0217	0.0346	0.0724	0.0178	0.1036	0.003
3	rs17008458	21380193	0.96	0.3177447436144	0.83	0.603719568470427	0.459982831645833	0.0779451720202022	0.0191	0.0133	0.0174	0.0019	0.1567	0.0039	0.0026	0.0575	0.0016	0.113	0.1429	0.0223	0.0023	0.1316	0.014	0.0017	0.0014	0.0041	0.0027	0.0335	0.0216	0.0347	0.0724	0.0177	0.1036	0.003
3	rs6780694	21389340	0.96	0.3177447436144	0.83	0.603719568470427	0.503195939257177	0.0756067560778512	0.0191	0.0133	0.0175	0.0019	0.1565	0.0039	0.0026	0.0575	0.0016	0.1128	0.1429	0.0223	0.0024	0.1315	0.014	0.0017	0.0015	0.0041	0.0027	0.0335	0.0216	0.0347	0.0725	0.0177	0.1035	0.0031
3	rs17008489	21390655	0.95	0.352537935866182	0.83	0.603719568470427	0.487066726838861	0.0693281128621609	0.0191	0.0132	0.0175	0.0019	0.1564	0.0039	0.0026	0.0575	0.0016	0.1127	0.1429	0.0223	0.0024	0.1314	0.014	0.002	0.0015	0.0042	0.0027	0.0334	0.0216	0.0347	0.0724	0.0177	0.1034	0.0031
3	rs13070110	21393248	0.95	0.352537935866182	0.83	0.603719568470427	0.489435635867493	0.0643604274852691	0.0191	0.0132	0.0175	0.002	0.1562	0.0038	0.0026	0.0575	0.0016	0.1126	0.1428	0.0224	0.0025	0.1313	0.014	0.0022	0.0015	0.0042	0.0028	0.0334	0.0215	0.0348	0.0724	0.0177	0.1034	0.0032
3	rs79800966	21395909	0.96	0.3177447436144	0.83	0.603719568470427	0.440448425004588	0.0632776061613162	0.0191	0.0131	0.0176	0.0019	0.1562	0.0038	0.0026	0.0576	0.0016	0.1128	0.1429	0.0225	0.0023	0.1313	0.014	0.0023	0.0014	0.004	0.0026	0.0335	0.0216	0.0349	0.0724	0.0177	0.1034	0.0031
3	rs9849589	21404431	0.96	0.3177447436144	0.83	0.603719568470427	0.416705604223256	0.0630081124065204	0.019	0.0131	0.0176	0.0018	0.1563	0.0038	0.0026	0.0577	0.0016	0.1129	0.1429	0.0226	0.0022	0.1313	0.0141	0.0023	0.0013	0.0038	0.0025	0.0336	0.0216	0.035	0.0724	0.0177	0.1035	0.0031
3	rs78541331	21404884	0.96	0.3177447436144	0.83	0.603719568470427	0.4185532307311	0.0630081124065204	0.019	0.0131	0.0176	0.0018	0.1563	0.0038	0.0026	0.0577	0.0016	0.1129	0.1429	0.0227	0.0022	0.1313	0.0141	0.0023	0.0013	0.0038	0.0025	0.0336	0.0216	0.035	0.0724	0.0177	0.1035	0.0031
3	rs13089272	21405936	0.96	0.3177447436144	0.83	0.603719568470427	0.417802140953935	0.0628735477065409	0.019	0.0131	0.0176	0.0018	0.1563	0.0038	0.0026	0.0577	0.0016	0.1129	0.1429	0.0227	0.0022	0.1313	0.0141	0.0023	0.0013	0.0038	0.0025	0.0336	0.0216	0.035	0.0724	0.0177	0.1035	0.0031
3	rs411695	21411664	0.96	0.3177447436144	0.83	0.603719568470427	0.412047030211519	0.0626047830630226	0.019	0.013	0.0176	0.0018	0.1563	0.0038	0.0026	0.0577	0.0016	0.1129	0.1429	0.0227	0.0021	0.1312	0.0141	0.0023	0.0013	0.0038	0.0025	0.0336	0.0216	0.035	0.0725	0.0177	0.1035	0.0031
3	rs116688593	21411866	0.96	0.3177447436144	0.83	0.603719568470427	0.408670226023518	0.0636827564770912	0.019	0.013	0.0176	0.0018	0.1562	0.0038	0.0026	0.0577	0.0016	0.1129	0.1429	0.0227	0.0021	0.1312	0.0141	0.0023	0.0013	0.0038	0.0025	0.0336	0.0216	0.035	0.0725	0.0177	0.1035	0.0031
3	rs9816348	21414060	0.96	0.3177447436144	0.83	0.603719568470427	0.381496253429383	0.0624035290588065	0.019	0.013	0.0176	0.0018	0.1562	0.0038	0.0026	0.0577	0.0015	0.1129	0.1429	0.0228	0.002	0.1313	0.0141	0.0024	0.0014	0.0037	0.0024	0.0336	0.0216	0.0351	0.0725	0.0177	0.1036	0.0031
3	rs341832	21424685	0.96	0.3177447436144	0.83	0.603719568470427	0.300227636031881	0.06093606042113	0.0189	0.0129	0.018	0.0019	0.1559	0.0039	0.0026	0.0579	0.0014	0.1123	0.1431	0.0229	0.0018	0.1314	0.0141	0.0025	0.0015	0.0036	0.0021	0.0339	0.0216	0.0352	0.0726	0.0177	0.1035	0.0031
3	rs378681	21425033	0.96	0.3177447436144	0.83	0.603719568470427	0.297942567658955	0.0596148816825513	0.0189	0.0129	0.018	0.0019	0.1559	0.0039	0.0027	0.0579	0.0014	0.1122	0.143	0.0229	0.0018	0.1313	0.0141	0.0025	0.0015	0.0036	0.0021	0.0338	0.0216	0.0352	0.0726	0.0177	0.1035	0.0031
3	rs1395992	21432688	0.96	0.3177447436144	0.82	0.661616834019215	0.256163110401529	0.0616012571642129	0.0189	0.0129	0.0182	0.0021	0.1556	0.004	0.0027	0.0579	0.0014	0.1122	0.143	0.023	0.0019	0.1308	0.0143	0.0026	0.0016	0.0035	0.0021	0.0337	0.0216	0.0354	0.0725	0.0178	0.1033	0.003
3	rs1865716	21450656	0.96	0.3177447436144	0.82	0.661616834019215	0.201830223955801	0.0448640863199299	0.0188	0.0128	0.0186	0.0023	0.1552	0.0041	0.0028	0.0577	0.0014	0.1121	0.1423	0.0232	0.0019	0.1303	0.0146	0.0031	0.0019	0.0035	0.0021	0.0337	0.0215	0.0357	0.0725	0.018	0.103	0.003
3	rs372985	21453882	0.96	0.3177447436144	0.82	0.661616834019215	0.189894167694776	0.0459741297644504	0.0188	0.0128	0.0188	0.0023	0.1549	0.0042	0.0029	0.0577	0.0014	0.1121	0.1421	0.0232	0.0019	0.1302	0.0146	0.0032	0.0019	0.0035	0.0021	0.0336	0.0215	0.0358	0.0724	0.018	0.1029	0.003
3	rs17008650	21458081	0.96	0.3177447436144	0.82	0.661616834019215	0.186881215098318	0.0528208439220502	0.0188	0.0128	0.0188	0.0024	0.1548	0.0042	0.0029	0.0577	0.0014	0.112	0.142	0.0232	0.0019	0.1302	0.0146	0.0032	0.0019	0.0035	0.0021	0.0336	0.0215	0.0359	0.0724	0.018	0.1029	0.003
3	rs12488141	21458240	0.96	0.3177447436144	0.82	0.661616834019215	0.186431654923517	0.0592865141321168	0.0188	0.0128	0.0187	0.0024	0.1548	0.0042	0.0029	0.0577	0.0014	0.112	0.1419	0.0232	0.0019	0.1302	0.0146	0.0032	0.002	0.0035	0.0021	0.0336	0.0215	0.0359	0.0724	0.018	0.1029	0.003
3	rs2276791	21461825	0.96	0.3177447436144	0.82	0.661616834019215	0.174600583147968	0.0456808493126426	0.0188	0.0128	0.0187	0.0025	0.1543	0.0043	0.003	0.0576	0.0014	0.1119	0.1415	0.0234	0.002	0.1303	0.0147	0.0033	0.0021	0.0036	0.0021	0.0335	0.0215	0.0363	0.0723	0.0181	0.1026	0.003
3	rs427233	21462787	0.96	0.3177447436144	0.82	0.661616834019215	0.166248557657743	0.0417752375034905	0.0188	0.0128	0.0187	0.0026	0.1536	0.0044	0.0031	0.0576	0.0014	0.1118	0.1413	0.0235	0.002	0.1302	0.0148	0.0035	0.0023	0.0036	0.0021	0.0334	0.0214	0.0365	0.0723	0.0182	0.1027	0.003
3	rs811358	21465354	0.97	0.285396128624663	0.82	0.661616834019215	0.12922477784333	0.00288361109680833	0.019	0.0128	0.0188	0.0033	0.1524	0.0051	0.0038	0.0572	0.0016	0.1115	0.1387	0.0239	0.0026	0.1296	0.0156	0.0043	0.0032	0.0041	0.0021	0.0332	0.0209	0.0373	0.0717	0.0187	0.101	0.0032
3	rs370898	21467701	0.96	0.3177447436144	0.82	0.661616834019215	0.144676704375955	0.00029391927479321	0.0194	0.0129	0.0188	0.0039	0.1515	0.0057	0.0044	0.0575	0.0018	0.1106	0.1361	0.0237	0.0032	0.1286	0.0163	0.0051	0.004	0.0048	0.0022	0.0337	0.0206	0.0383	0.0714	0.0189	0.0988	0.0034
3	rs711732	21469097	0.96	0.3177447436144	0.82	0.661616834019215	0.126557483792601	0.000326950825862494	0.0196	0.013	0.0188	0.0041	0.1515	0.0059	0.0046	0.0576	0.0019	0.1101	0.1351	0.0235	0.0034	0.1282	0.0165	0.0053	0.0043	0.0049	0.0022	0.0339	0.0207	0.0385	0.0713	0.0189	0.0982	0.0034
3	rs61700909	21469554	0.96	0.3177447436144	0.82	0.661616834019215	0.103611489127814	0.000604980974056733	0.0197	0.0131	0.0185	0.0042	0.1517	0.0059	0.0047	0.0576	0.002	0.1099	0.135	0.0234	0.0037	0.1281	0.0165	0.0053	0.0043	0.005	0.0022	0.0339	0.0207	0.0384	0.0712	0.0188	0.0981	0.0034
3	rs341853	21473109	0.94	0.389848785336034	0.82	0.661616834019215	0.108853154501721	0.00755764368860492	0.0201	0.0134	0.0174	0.0044	0.1523	0.0059	0.0048	0.0577	0.0021	0.1088	0.1345	0.0227	0.0053	0.1273	0.0173	0.0057	0.0046	0.0052	0.0021	0.0339	0.0211	0.0382	0.0711	0.0182	0.0979	0.0034
3	rs6774929	21480184	0.94	0.389848785336034	0.82	0.661616834019215	0.124424321675664	0.00800374386531037	0.0203	0.0134	0.0172	0.0045	0.1525	0.0059	0.0048	0.0576	0.0021	0.1088	0.1344	0.0227	0.0054	0.1272	0.0173	0.0057	0.0047	0.0052	0.002	0.0338	0.0211	0.0382	0.0712	0.0182	0.0979	0.0034
3	rs3901935	21484229	0.94	0.389848785336034	0.82	0.661616834019215	0.152479897422568	0.00782867581540536	0.0203	0.0134	0.0171	0.0045	0.1524	0.0059	0.0048	0.0576	0.0021	0.1088	0.1344	0.0226	0.0054	0.1273	0.0174	0.0057	0.0047	0.0052	0.002	0.0338	0.021	0.0382	0.0712	0.0182	0.0979	0.0034
3	rs80291698	21484615	0.94	0.389848785336034	0.81	0.722979171095748	0.150688079218897	0.00782867581540536	0.0203	0.0134	0.0171	0.0045	0.1524	0.0059	0.0048	0.0576	0.0021	0.1088	0.1343	0.0226	0.0054	0.1273	0.0174	0.0057	0.0047	0.0052	0.002	0.0339	0.021	0.0382	0.0712	0.0182	0.0979	0.0034
3	rs411410	21484887	0.94	0.389848785336034	0.81	0.722979171095748	0.148351243778681	0.00861927449289774	0.0204	0.0134	0.0171	0.0045	0.1523	0.0059	0.0048	0.0576	0.0021	0.1088	0.1343	0.0226	0.0054	0.1273	0.0174	0.0057	0.0047	0.0052	0.0021	0.0339	0.021	0.0382	0.0712	0.0182	0.0978	0.0034
3	rs17008793	21488745	0.94	0.389848785336034	0.81	0.722979171095748	0.151549241444167	0.00931278839725393	0.0204	0.0134	0.0171	0.0045	0.1523	0.006	0.0049	0.0576	0.0022	0.1089	0.134	0.0226	0.0055	0.1272	0.0174	0.0058	0.0047	0.0052	0.0021	0.0339	0.021	0.0382	0.0713	0.0182	0.0977	0.0035
3	rs13096294	21489352	0.94	0.389848785336034	0.81	0.722979171095748	0.144483128309896	0.0107242275523274	0.0205	0.0134	0.0171	0.0045	0.1523	0.006	0.0049	0.0577	0.0021	0.1089	0.1339	0.0226	0.0055	0.1273	0.0174	0.0058	0.0047	0.0052	0.0021	0.0339	0.021	0.0382	0.0713	0.0182	0.0976	0.0035
3	rs13325718	21493098	0.94	0.389848785336034	0.81	0.722979171095748	0.138684660104883	0.010665811130143	0.0206	0.0134	0.017	0.0045	0.1523	0.006	0.0048	0.0577	0.0021	0.1089	0.1337	0.0227	0.0055	0.1272	0.0175	0.0058	0.0047	0.0052	0.0021	0.0339	0.021	0.0382	0.0712	0.0182	0.0975	0.0035
3	rs375573	21499495	0.94	0.389848785336034	0.81	0.722979171095748	0.165025019929605	0.0100906146204947	0.0206	0.0134	0.0169	0.0044	0.1525	0.006	0.0048	0.0574	0.0022	0.1089	0.1333	0.0229	0.0056	0.1273	0.0176	0.0058	0.0046	0.0053	0.0021	0.0341	0.0212	0.0382	0.0715	0.0182	0.0973	0.0035
3	rs425885	21503216	0.94	0.389848785336034	0.79	0.8563340912432	0.164363025630071	0.0138517107630703	0.0207	0.0134	0.0169	0.0044	0.1525	0.006	0.0048	0.0574	0.0022	0.1088	0.133	0.023	0.0056	0.1272	0.0176	0.0058	0.0046	0.0053	0.0021	0.0342	0.0212	0.0382	0.0716	0.0181	0.0971	0.0035
3	rs1026687	21506161	0.94	0.389848785336034	0.79	0.8563340912432	0.641481413884763	0.0397708889073667	0.0219	0.0134	0.0164	0.0042	0.1526	0.0062	0.0048	0.0574	0.0025	0.1086	0.1309	0.0244	0.0059	0.1274	0.0177	0.0058	0.0045	0.0053	0.0022	0.0352	0.0207	0.0381	0.0712	0.018	0.0956	0.0043
3	rs9845193	21508006	0.94	0.389848785336034	0.79	0.8563340912432	0.675754099899772	0.0413260075238987	0.0219	0.0134	0.0164	0.0042	0.1526	0.0062	0.0048	0.0574	0.0025	0.1085	0.1309	0.0243	0.006	0.1274	0.0176	0.0058	0.0045	0.0053	0.0022	0.0353	0.0207	0.0381	0.0712	0.018	0.0956	0.0043
3	rs163473	21508405	0.94	0.389848785336034	0.79	0.8563340912432	0.676697437976033	0.0431930576895719	0.0219	0.0134	0.0164	0.0042	0.1526	0.0062	0.0048	0.0574	0.0025	0.1085	0.1309	0.0243	0.006	0.1274	0.0176	0.0058	0.0045	0.0053	0.0022	0.0353	0.0207	0.0381	0.0712	0.018	0.0956	0.0043
3	rs77195103	21509150	0.94	0.389848785336034	0.78	0.928434583535755	0.676552270539353	0.0397708889073667	0.0219	0.0133	0.0164	0.0043	0.1527	0.0063	0.0049	0.0574	0.0025	0.1083	0.1308	0.0243	0.006	0.1274	0.0176	0.006	0.0046	0.0052	0.0022	0.0353	0.0207	0.038	0.0713	0.018	0.0956	0.0043
3	rs78030863	21513294	0.94	0.389848785336034	0.78	0.928434583535755	0.709639973591071	0.0445160453611691	0.0219	0.0133	0.0164	0.0043	0.1528	0.0063	0.0049	0.057	0.0026	0.1083	0.1309	0.0244	0.006	0.127	0.0176	0.0062	0.0047	0.0052	0.0022	0.0353	0.0207	0.038	0.0713	0.0178	0.0956	0.0044
3	rs67637153	21514388	0.94	0.389848785336034	0.78	0.928434583535755	0.726559584105274	0.0438235762824547	0.0219	0.0133	0.0164	0.0043	0.1527	0.0063	0.0049	0.057	0.0026	0.1083	0.1309	0.0244	0.006	0.1269	0.0176	0.0063	0.0048	0.0052	0.0022	0.0353	0.0207	0.038	0.0713	0.0178	0.0955	0.0044
3	rs147389783	21517454	0.94	0.389848785336034	0.78	0.928434583535755	0.694659473366448	0.0512087796089668	0.0219	0.0133	0.0164	0.0043	0.1527	0.0063	0.0049	0.057	0.0026	0.1083	0.1309	0.0244	0.006	0.1269	0.0176	0.0063	0.0048	0.0052	0.0022	0.0353	0.0207	0.038	0.0713	0.0178	0.0955	0.0044
3	rs2194607	21523342	0.94	0.389848785336034	0.78	0.928434583535755	0.894845331833833	0.0947903717034728	0.0224	0.0135	0.0165	0.0047	0.1531	0.0066	0.0053	0.0575	0.0028	0.1076	0.13	0.0243	0.0061	0.1253	0.0177	0.007	0.0053	0.0053	0.0025	0.0354	0.0208	0.038	0.0715	0.0171	0.0944	0.0045
3	rs167936	21523966	0.92	0.472297109457422	0.78	0.928434583535755	1.00110128536752	0.186973510486135	0.0236	0.0141	0.0174	0.0051	0.156	0.0068	0.0059	0.0575	0.0028	0.107	0.1318	0.0229	0.0051	0.1223	0.0181	0.0079	0.006	0.0049	0.0026	0.0348	0.0205	0.0377	0.0715	0.016	0.0921	0.0046
3	rs163474	21524035	0.92	0.472297109457422	0.78	0.928434583535755	1.09040488043632	0.183105595958384	0.0237	0.0141	0.0176	0.0052	0.156	0.0068	0.0058	0.0576	0.0028	0.107	0.132	0.0228	0.0049	0.1222	0.0183	0.0082	0.0059	0.0048	0.0026	0.035	0.0205	0.0377	0.0715	0.0159	0.092	0.0046
3	rs111518526	21524172	0.92	0.472297109457422	0.78	0.928434583535755	0.959222115053417	0.158560926491128	0.0237	0.0142	0.0181	0.0051	0.1566	0.0067	0.0058	0.0577	0.0028	0.1074	0.1326	0.0228	0.0047	0.122	0.0181	0.0081	0.0059	0.0047	0.0026	0.0348	0.0203	0.0375	0.0716	0.0155	0.0916	0.0046
3	rs162410	21526766	0.91	0.517562282080777	0.78	0.928434583535755	0.744185146068945	0.112399357610283	0.0234	0.0152	0.0205	0.0047	0.1598	0.0064	0.0054	0.0582	0.0026	0.109	0.1353	0.0228	0.0042	0.1214	0.0172	0.0078	0.0056	0.0042	0.0026	0.0342	0.0196	0.0363	0.0722	0.0136	0.0886	0.0042
3	rs1382168	21529553	0.91	0.517562282080777	0.78	0.928434583535755	0.724537869449365	0.110198422038498	0.0234	0.0152	0.0206	0.0047	0.1599	0.0064	0.0054	0.0582	0.0026	0.109	0.1354	0.0228	0.0042	0.1214	0.0172	0.0078	0.0056	0.0042	0.0026	0.0342	0.0196	0.0363	0.0722	0.0136	0.0886	0.0042
3	rs78660966	21535425	0.91	0.517562282080777	0.78	0.928434583535755	0.731361737822739	0.113762026395592	0.0234	0.0152	0.0206	0.0047	0.1599	0.0064	0.0054	0.0582	0.0026	0.109	0.1354	0.0228	0.0042	0.1214	0.0171	0.0078	0.0056	0.0043	0.0026	0.0342	0.0196	0.0363	0.0722	0.0136	0.0886	0.0042
3	rs74992096	21536564	0.91	0.517562282080777	0.78	0.928434583535755	0.724687540651691	0.113762026395592	0.0234	0.0152	0.0206	0.0047	0.1598	0.0064	0.0054	0.0582	0.0026	0.1091	0.1354	0.0228	0.0042	0.1215	0.0171	0.0078	0.0056	0.0042	0.0026	0.0342	0.0196	0.0363	0.0722	0.0136	0.0886	0.0042
3	rs71310259	21541287	0.91	0.517562282080777	0.78	0.928434583535755	0.726709439823134	0.116419935678412	0.0234	0.0152	0.0206	0.0047	0.1598	0.0064	0.0054	0.0582	0.0026	0.1091	0.1354	0.0228	0.0042	0.1214	0.0171	0.0078	0.0057	0.0043	0.0026	0.0342	0.0195	0.0363	0.0722	0.0136	0.0885	0.0042
3	rs78506212	21544096	0.91	0.517562282080777	0.78	0.928434583535755	0.727608860968593	0.1279051719469	0.0234	0.0152	0.0206	0.0048	0.1599	0.0064	0.0054	0.0582	0.0026	0.1091	0.1354	0.0228	0.0043	0.1214	0.0171	0.0078	0.0057	0.0043	0.0026	0.0342	0.0195	0.0362	0.0721	0.0136	0.0884	0.0042
3	rs920119	21547592	0.91	0.517562282080777	0.78	0.928434583535755	0.731887820726354	0.135388633198017	0.0232	0.0152	0.0207	0.005	0.1602	0.0065	0.0054	0.0583	0.0026	0.1093	0.1355	0.0227	0.0043	0.1212	0.0169	0.0078	0.0057	0.0044	0.0026	0.0342	0.0196	0.0361	0.0721	0.0136	0.088	0.0042
3	rs114429440	21554576	0.91	0.517562282080777	0.78	0.928434583535755	0.656367457987586	0.124885432141754	0.0232	0.0154	0.0208	0.005	0.1607	0.0065	0.0053	0.0584	0.0025	0.1095	0.1357	0.0225	0.0043	0.1215	0.0168	0.0078	0.0057	0.0044	0.0025	0.0341	0.0196	0.0358	0.0721	0.0135	0.0877	0.0041
3	rs13323807	21558771	0.91	0.517562282080777	0.78	0.928434583535755	0.691724476495775	0.136666311100549	0.0231	0.0156	0.0209	0.005	0.1611	0.0065	0.0053	0.0586	0.0025	0.1097	0.1358	0.0223	0.0043	0.1217	0.0168	0.0079	0.0058	0.0045	0.0024	0.0339	0.0196	0.0355	0.0721	0.0134	0.0875	0.0041
3	rs73048376	21559007	0.91	0.517562282080777	0.78	0.928434583535755	0.692384366472651	0.139142797431966	0.0231	0.0156	0.0209	0.005	0.1611	0.0065	0.0053	0.0586	0.0024	0.1097	0.1358	0.0223	0.0043	0.1217	0.0168	0.0079	0.0058	0.0045	0.0024	0.0339	0.0196	0.0355	0.0721	0.0134	0.0875	0.0041
3	rs9310649	21564717	0.91	0.517562282080777	0.78	0.928434583535755	0.702537849062952	0.147326056600099	0.0231	0.0156	0.0209	0.005	0.1609	0.0065	0.0053	0.0587	0.0024	0.1098	0.1358	0.0223	0.0042	0.1217	0.0167	0.0079	0.0058	0.0045	0.0024	0.0339	0.0196	0.0354	0.0722	0.0134	0.0875	0.004
3	rs233153	21569878	0.91	0.517562282080777	0.78	0.928434583535755	0.686090262430723	0.138223683378998	0.0232	0.0155	0.021	0.005	0.1607	0.0064	0.0053	0.0589	0.0024	0.1099	0.1358	0.0222	0.0042	0.1218	0.0167	0.0079	0.0059	0.0045	0.0023	0.0339	0.0197	0.0353	0.0722	0.0134	0.0874	0.004
3	rs7634487	21580556	0.91	0.517562282080777	0.78	0.928434583535755	0.669167316249062	0.140802799448455	0.0232	0.0155	0.021	0.0051	0.1606	0.0064	0.0052	0.0591	0.0024	0.11	0.1358	0.0222	0.0042	0.1219	0.0166	0.0079	0.0059	0.0044	0.0023	0.0339	0.0197	0.0353	0.0722	0.0134	0.0874	0.004
3	rs17008992	21582201	0.91	0.517562282080777	0.78	0.928434583535755	0.686382440782695	0.152240590799791	0.0232	0.0155	0.021	0.0052	0.1606	0.0064	0.0052	0.0592	0.0024	0.1101	0.1358	0.0222	0.0042	0.1219	0.0166	0.0079	0.006	0.0044	0.0023	0.0339	0.0197	0.0352	0.072	0.0134	0.0874	0.004
3	rs55704627	21583240	0.91	0.517562282080777	0.77	1.00421642385407	0.640065048404423	0.145919219953909	0.0232	0.0155	0.021	0.0052	0.1605	0.0064	0.0052	0.059	0.0024	0.1101	0.1359	0.0222	0.0042	0.122	0.0165	0.0079	0.006	0.0044	0.0023	0.0339	0.0197	0.0352	0.072	0.0133	0.0874	0.0039
3	rs7647556	21587590	0.91	0.517562282080777	0.77	1.00421642385407	0.362006067223577	0.12426706791209	0.0231	0.016	0.0209	0.0051	0.1601	0.0062	0.0048	0.0599	0.0023	0.1117	0.1367	0.0223	0.0038	0.1229	0.0161	0.0077	0.006	0.0041	0.0023	0.0339	0.0203	0.0345	0.0717	0.013	0.0866	0.0035
3	rs17009052	21609805	0.91	0.517562282080777	0.77	1.00421642385407	0.281171305789033	0.128351514075649	0.0232	0.0163	0.0208	0.0051	0.1597	0.0061	0.0047	0.0604	0.0022	0.1123	0.1373	0.0224	0.0036	0.1238	0.0155	0.0076	0.006	0.0041	0.0022	0.0339	0.0206	0.0338	0.0718	0.0125	0.0862	0.0033
3	rs7626779	21613034	0.91	0.517562282080777	0.77	1.00421642385407	0.286941773833271	0.134115369812306	0.0232	0.0163	0.0208	0.0051	0.1596	0.0061	0.0047	0.0605	0.0022	0.1123	0.1373	0.0224	0.0036	0.1238	0.0155	0.0076	0.0061	0.0041	0.0022	0.0339	0.0207	0.0338	0.0718	0.0125	0.0862	0.0032
3	rs115893269	21620699	0.91	0.517562282080777	0.77	1.00421642385407	0.269773153950491	0.138223683378998	0.0232	0.0164	0.0207	0.0051	0.1596	0.0061	0.0047	0.0604	0.0021	0.1126	0.1372	0.0224	0.0036	0.1241	0.0152	0.0074	0.006	0.0042	0.0022	0.0338	0.0206	0.0336	0.0722	0.0124	0.0862	0.0032
3	rs12637139	21622803	0.91	0.517562282080777	0.78	0.928434583535755	0.264010334312612	0.138958796567564	0.0232	0.0165	0.0207	0.0051	0.1596	0.0061	0.0047	0.0605	0.0021	0.1127	0.1373	0.0224	0.0036	0.1242	0.0152	0.0074	0.0059	0.0042	0.0022	0.0338	0.0206	0.0335	0.0723	0.0124	0.0861	0.0032
3	rs35612116	21624191	0.91	0.517562282080777	0.78	0.928434583535755	0.256252576123899	0.13951106584179	0.0232	0.0165	0.0206	0.0051	0.1596	0.0061	0.0046	0.0605	0.0021	0.1127	0.1374	0.0224	0.0035	0.1243	0.0152	0.0073	0.0059	0.0043	0.0022	0.0338	0.0207	0.0335	0.0723	0.0124	0.0861	0.0032
3	rs9822059	21628130	0.91	0.517562282080777	0.78	0.928434583535755	0.231361662447475	0.137032169980304	0.0233	0.0165	0.0206	0.0051	0.1597	0.006	0.0046	0.0607	0.0021	0.1127	0.1376	0.0224	0.0035	0.1243	0.0152	0.0073	0.0059	0.0042	0.0022	0.0339	0.0207	0.0333	0.0723	0.0124	0.086	0.0031
3	rs115081946	21632116	0.9	0.565600701999265	0.78	0.928434583535755	0.194388692877612	0.1368491957257	0.0235	0.0165	0.0205	0.005	0.1598	0.006	0.0046	0.0609	0.0021	0.1125	0.1378	0.0225	0.0035	0.1243	0.0152	0.0072	0.0059	0.0042	0.0022	0.0338	0.0207	0.033	0.0724	0.0124	0.0862	0.003
3	rs17552044	21633373	0.9	0.565600701999265	0.78	0.928434583535755	0.198205874033917	0.135297539177865	0.0234	0.0165	0.0205	0.005	0.1599	0.006	0.0046	0.0609	0.0021	0.1125	0.1378	0.0226	0.0035	0.1244	0.0152	0.0072	0.0059	0.0042	0.0022	0.0338	0.0208	0.0329	0.0723	0.0123	0.0862	0.003
3	rs17009100	21634204	0.9	0.565600701999265	0.78	0.928434583535755	0.195041161164343	0.135115418735565	0.0234	0.0165	0.0205	0.005	0.16	0.006	0.0045	0.061	0.0021	0.1125	0.1379	0.0226	0.0035	0.1243	0.0152	0.0072	0.0059	0.0042	0.0022	0.0338	0.0208	0.0329	0.0722	0.0123	0.0861	0.003
3	rs116035855	21634933	0.9	0.565600701999265	0.79	0.8563340912432	0.190045540469099	0.135570888800064	0.0234	0.0165	0.0205	0.005	0.16	0.006	0.0045	0.061	0.0021	0.1124	0.1379	0.0226	0.0035	0.1243	0.0152	0.0072	0.0059	0.0042	0.0022	0.0338	0.0208	0.0329	0.0723	0.0123	0.0861	0.003
3	rs34306153	21635519	0.9	0.565600701999265	0.79	0.8563340912432	0.186693822817562	0.135206467687963	0.0234	0.0165	0.0205	0.005	0.16	0.006	0.0045	0.061	0.0021	0.1124	0.1379	0.0226	0.0035	0.1243	0.0152	0.0072	0.0059	0.0042	0.0022	0.0338	0.0208	0.0329	0.0723	0.0123	0.0861	0.003
3	rs4858006	21636290	0.9	0.565600701999265	0.8	0.78786632127418	0.175611605513748	0.133480399793742	0.0234	0.0166	0.0205	0.005	0.16	0.0059	0.0045	0.061	0.0021	0.1124	0.1379	0.0226	0.0034	0.1243	0.0152	0.0072	0.0059	0.0042	0.0022	0.0338	0.0208	0.0328	0.0723	0.0123	0.0861	0.003
3	rs6785887	21639618	0.91	0.517562282080777	0.81	0.722979171095748	0.153113334178489	0.162922357765626	0.0234	0.0165	0.0205	0.005	0.1601	0.0059	0.0045	0.0611	0.0021	0.1122	0.1381	0.0225	0.0034	0.1244	0.0152	0.0071	0.0058	0.0042	0.0022	0.0337	0.0209	0.0327	0.0721	0.0123	0.086	0.003
3	rs4858337	21645072	0.9	0.565600701999265	0.82	0.661616834019215	0.813611179671042	0.199993765811389	0.0227	0.0175	0.0228	0.0046	0.1604	0.0052	0.0042	0.0608	0.0023	0.1104	0.1432	0.0215	0.0032	0.1281	0.0144	0.0063	0.0048	0.0066	0.0019	0.0321	0.023	0.0295	0.0713	0.0125	0.0838	0.0023
3	rs4858339	21645400	0.89	0.616467558766813	0.82	0.661616834019215	0.976157496164729	0.215015704964201	0.0227	0.0176	0.0229	0.0046	0.1605	0.0052	0.0041	0.0608	0.0023	0.1102	0.1436	0.0213	0.0031	0.1284	0.0143	0.0063	0.0048	0.0067	0.0019	0.0321	0.0233	0.0292	0.0713	0.0124	0.0833	0.0023
3	rs115036567	21646742	0.89	0.616467558766813	0.82	0.661616834019215	0.972760661608013	0.212878157496688	0.0226	0.0176	0.023	0.0045	0.1606	0.0052	0.0041	0.0608	0.0023	0.1101	0.1435	0.0213	0.0031	0.1285	0.0143	0.0063	0.0047	0.0067	0.0019	0.0322	0.0233	0.0292	0.0715	0.0124	0.0832	0.0023
3	rs9822177	21649330	0.89	0.616467558766813	0.82	0.661616834019215	0.990306258596191	0.207459505806089	0.0226	0.0176	0.023	0.0045	0.1608	0.0052	0.0041	0.0608	0.0023	0.11	0.1435	0.0212	0.0031	0.1286	0.0143	0.0063	0.0047	0.0067	0.0019	0.0322	0.0233	0.0291	0.0717	0.0124	0.0831	0.0022
3	rs721623	21650537	0.89	0.616467558766813	0.82	0.661616834019215	0.941404416387628	0.21448065770206	0.0226	0.0177	0.0228	0.0045	0.1607	0.005	0.0042	0.0607	0.0023	0.11	0.1437	0.0213	0.0031	0.1284	0.0143	0.0062	0.0048	0.0068	0.002	0.0324	0.0233	0.0292	0.0718	0.0125	0.083	0.0023
3	rs6550613	21651078	0.89	0.616467558766813	0.82	0.661616834019215	0.942409270105819	0.218880969822173	0.0226	0.0177	0.0228	0.0045	0.1606	0.0051	0.0042	0.0604	0.0022	0.1101	0.1438	0.0212	0.0031	0.1282	0.0143	0.0063	0.0048	0.0068	0.002	0.0325	0.0234	0.0291	0.0717	0.0126	0.083	0.0023
3	rs77986175	21656701	0.89	0.616467558766813	0.82	0.661616834019215	0.897633971152352	0.215551191397462	0.0225	0.0177	0.0228	0.0045	0.1606	0.005	0.0043	0.0604	0.0023	0.1102	0.144	0.0212	0.0031	0.1282	0.0143	0.0063	0.0047	0.0067	0.002	0.0325	0.0235	0.0291	0.0716	0.0126	0.083	0.0023
3	rs17029417	21658582	0.89	0.616467558766813	0.82	0.661616834019215	0.89525519727227	0.214052936535515	0.0225	0.0177	0.0228	0.0045	0.1606	0.005	0.0043	0.0604	0.0023	0.1102	0.144	0.0212	0.0031	0.1282	0.0143	0.0063	0.0047	0.0067	0.002	0.0325	0.0235	0.0291	0.0716	0.0126	0.083	0.0023
3	rs113302708	21662322	0.89	0.616467558766813	0.82	0.661616834019215	0.872100240485097	0.213625497193365	0.0225	0.0177	0.023	0.0044	0.1606	0.005	0.0043	0.0604	0.0023	0.1102	0.1441	0.0212	0.0031	0.1283	0.0142	0.0063	0.0047	0.0067	0.002	0.0323	0.0236	0.029	0.0716	0.0126	0.083	0.0023
3	rs12054239	21668990	0.89	0.616467558766813	0.82	0.661616834019215	0.815737675468649	0.225699239170223	0.0227	0.0178	0.0233	0.0043	0.1611	0.005	0.0043	0.0605	0.0023	0.1102	0.1447	0.0212	0.003	0.1284	0.0141	0.0062	0.0046	0.0065	0.002	0.0319	0.0236	0.0286	0.0715	0.0124	0.0828	0.0024
3	rs7649285	21671230	0.89	0.616467558766813	0.82	0.661616834019215	0.778214142979622	0.234344671015195	0.0228	0.0179	0.0235	0.004	0.1614	0.0049	0.0044	0.0604	0.0023	0.1102	0.1449	0.0211	0.003	0.1288	0.014	0.0063	0.0045	0.0064	0.0021	0.0315	0.0238	0.0284	0.0716	0.0124	0.0826	0.0024
3	rs62237381	21672416	0.89	0.616467558766813	0.84	0.549223467132668	0.753524315563428	0.226569922258789	0.0228	0.0179	0.0235	0.004	0.1614	0.0049	0.0044	0.0603	0.0023	0.1101	0.1449	0.0211	0.003	0.1288	0.014	0.0062	0.0044	0.0064	0.0021	0.0315	0.0238	0.0283	0.0716	0.0127	0.0826	0.0024
3	rs1993507	21684130	0.89	0.616467558766813	0.84	0.549223467132668	0.732338881788402	0.216194353903294	0.0227	0.018	0.0236	0.004	0.1612	0.0049	0.0044	0.0601	0.0023	0.11	0.1453	0.0212	0.003	0.1289	0.0139	0.0063	0.0044	0.0064	0.0021	0.0313	0.0239	0.0283	0.0716	0.0129	0.0824	0.0024
3	rs115151472	21685215	0.89	0.616467558766813	0.84	0.549223467132668	0.729559292849079	0.215979896308117	0.0227	0.018	0.0236	0.004	0.1612	0.0049	0.0044	0.0601	0.0023	0.11	0.1453	0.0212	0.003	0.1288	0.0139	0.0063	0.0043	0.0064	0.0021	0.0313	0.0239	0.0283	0.0716	0.0129	0.0824	0.0024
3	rs78370229	21696025	0.89	0.616467558766813	0.84	0.549223467132668	0.662465822013308	0.2135186814323	0.0227	0.018	0.0237	0.004	0.1608	0.0049	0.0043	0.0604	0.0023	0.1098	0.1455	0.0213	0.003	0.1289	0.0139	0.0064	0.0043	0.0063	0.0021	0.0312	0.0239	0.0282	0.0717	0.0132	0.0822	0.0025
3	rs62237411	21696066	0.89	0.616467558766813	0.84	0.549223467132668	0.643679594876821	0.211386077689229	0.0227	0.0179	0.0236	0.004	0.1608	0.0049	0.0043	0.0604	0.0023	0.1099	0.1455	0.0213	0.003	0.129	0.0139	0.0064	0.0043	0.0062	0.0021	0.0312	0.0238	0.0282	0.0717	0.0132	0.0822	0.0025
3	rs3821396	21706369	0.89	0.616467558766813	0.84	0.549223467132668	0.613703765504507	0.210109919967117	0.0227	0.018	0.0237	0.004	0.1607	0.0049	0.0044	0.0604	0.0024	0.1096	0.1457	0.0212	0.003	0.129	0.0139	0.0065	0.0043	0.0062	0.0022	0.0312	0.0238	0.0281	0.0718	0.0134	0.082	0.0025
3	rs17009256	21716151	0.89	0.616467558766813	0.85	0.498060230126391	0.544255797414858	0.21223826975051	0.0226	0.0182	0.0237	0.0041	0.1604	0.005	0.0044	0.0605	0.0024	0.1094	0.1459	0.0212	0.003	0.1291	0.0139	0.0066	0.0042	0.006	0.0021	0.0312	0.0238	0.0279	0.0719	0.0137	0.0817	0.0026
3	rs74418862	21717979	0.89	0.616467558766813	0.84	0.549223467132668	0.542025622940492	0.212878157496688	0.0226	0.0182	0.0237	0.0041	0.1604	0.005	0.0044	0.0605	0.0024	0.1094	0.1459	0.0212	0.003	0.1291	0.0139	0.0066	0.0042	0.0059	0.0021	0.0312	0.0238	0.0279	0.0719	0.0137	0.0817	0.0026
3	rs1490157	21719246	0.89	0.616467558766813	0.85	0.498060230126391	0.55639981822929	0.21759003357919	0.0226	0.0182	0.0237	0.0041	0.1604	0.005	0.0045	0.0606	0.0024	0.1093	0.1459	0.0212	0.003	0.1291	0.0139	0.0066	0.0042	0.006	0.0021	0.0312	0.0238	0.0278	0.072	0.0138	0.0817	0.0026
3	rs17554454	21730353	0.89	0.616467558766813	0.85	0.498060230126391	0.491997785400327	0.205347245176615	0.0226	0.0182	0.0237	0.0041	0.1605	0.005	0.0045	0.0607	0.0024	0.1093	0.1458	0.0211	0.003	0.1292	0.0139	0.0066	0.0042	0.0058	0.0021	0.0312	0.0238	0.0277	0.0718	0.014	0.0816	0.0026
3	rs902294	21733112	0.89	0.616467558766813	0.85	0.498060230126391	0.476413854845358	0.207036478098003	0.0226	0.0183	0.0237	0.0041	0.1606	0.005	0.0045	0.0607	0.0025	0.1093	0.1458	0.0211	0.003	0.1292	0.0139	0.0066	0.0042	0.0058	0.0021	0.0312	0.0238	0.0276	0.0717	0.0139	0.0816	0.0026
3	rs6800607	21734116	0.89	0.616467558766813	0.85	0.498060230126391	0.468132684949457	0.207142208090513	0.0226	0.0183	0.0237	0.0042	0.1606	0.005	0.0045	0.0607	0.0025	0.1093	0.1458	0.0211	0.003	0.1292	0.0139	0.0066	0.0042	0.0057	0.0021	0.0313	0.0238	0.0276	0.0716	0.0139	0.0816	0.0026
3	rs2878598	21751631	0.89	0.616467558766813	0.85	0.498060230126391	0.353888992962158	0.201144429922278	0.0228	0.0182	0.0237	0.0047	0.1598	0.0054	0.0049	0.0617	0.0026	0.1088	0.1435	0.021	0.0031	0.1304	0.0145	0.0073	0.0043	0.0047	0.002	0.0318	0.0238	0.027	0.0714	0.0141	0.0812	0.0027
3	rs7611933	21753804	0.89	0.616467558766813	0.85	0.498060230126391	0.374194649675633	0.203032100180792	0.0228	0.0182	0.0237	0.0048	0.1597	0.0054	0.0049	0.0619	0.0026	0.1088	0.1432	0.021	0.0031	0.1305	0.0145	0.0074	0.0044	0.0046	0.002	0.0319	0.0238	0.0269	0.0713	0.0141	0.0812	0.0027
3	rs73046237	21756088	0.89	0.616467558766813	0.85	0.498060230126391	0.368589390806078	0.204714973065625	0.0228	0.0182	0.0237	0.0048	0.1597	0.0054	0.005	0.0618	0.0026	0.1087	0.1432	0.021	0.0032	0.1305	0.0146	0.0075	0.0044	0.0046	0.002	0.0319	0.0238	0.0269	0.0713	0.0141	0.0812	0.0027
3	rs12635315	21757910	0.89	0.616467558766813	0.85	0.498060230126391	0.377205409055317	0.206930766070822	0.0228	0.0182	0.0237	0.0048	0.1597	0.0054	0.005	0.0618	0.0026	0.1087	0.1432	0.021	0.0032	0.1305	0.0146	0.0075	0.0045	0.0046	0.002	0.0319	0.0238	0.0269	0.0713	0.0141	0.0811	0.0027
3	rs73046252	21763168	0.89	0.616467558766813	0.86	0.450156947394433	0.37984301068003	0.207353721949946	0.0228	0.0182	0.0237	0.0048	0.1597	0.0055	0.005	0.0618	0.0026	0.1087	0.1431	0.021	0.0032	0.1305	0.0146	0.0075	0.0045	0.0046	0.0019	0.0319	0.0238	0.0269	0.0712	0.0142	0.0811	0.0027
3	rs17009383	21771769	0.88	0.670214810425093	0.86	0.450156947394433	0.390207596084203	0.22537301434759	0.0228	0.0183	0.0237	0.0049	0.1596	0.0056	0.0051	0.0617	0.0027	0.1084	0.1429	0.021	0.0032	0.1304	0.0146	0.0076	0.0046	0.0046	0.0019	0.032	0.0237	0.0268	0.0711	0.0142	0.0813	0.0027
3	rs13321243	21775592	0.88	0.670214810425093	0.86	0.450156947394433	0.432187573496954	0.266496312868419	0.0227	0.0184	0.0235	0.0051	0.1595	0.0058	0.0051	0.062	0.0027	0.1077	0.1428	0.0209	0.0034	0.1302	0.0147	0.0078	0.005	0.0047	0.002	0.0318	0.0235	0.0267	0.0709	0.0143	0.0812	0.0028
3	rs116769412	21775634	0.88	0.670214810425093	0.86	0.450156947394433	0.432011401816421	0.26592313197006	0.0227	0.0184	0.0235	0.0051	0.1595	0.0058	0.0052	0.062	0.0027	0.1077	0.1428	0.0209	0.0034	0.1302	0.0147	0.0078	0.005	0.0047	0.002	0.0318	0.0235	0.0267	0.0709	0.0143	0.0812	0.0028
3	rs76148694	21776550	0.88	0.670214810425093	0.86	0.450156947394433	0.463927394241362	0.265006842170924	0.0227	0.0184	0.0235	0.0051	0.1595	0.0057	0.0051	0.062	0.0027	0.1077	0.1426	0.021	0.0035	0.1303	0.0148	0.0079	0.005	0.0047	0.002	0.0318	0.0235	0.0267	0.0708	0.0143	0.0812	0.0028
3	rs74594387	21779558	0.88	0.670214810425093	0.86	0.450156947394433	0.457805235810907	0.297173804336051	0.0227	0.0185	0.0234	0.0052	0.1594	0.0058	0.0052	0.062	0.0027	0.1073	0.1423	0.0211	0.0036	0.1305	0.0148	0.008	0.0051	0.0048	0.002	0.0318	0.0234	0.0264	0.0707	0.0145	0.0812	0.0028
3	rs4858353	21781295	0.88	0.670214810425093	0.86	0.450156947394433	0.485449093982879	0.309701196533519	0.0227	0.0186	0.0233	0.0052	0.1593	0.0059	0.0053	0.062	0.0028	0.1072	0.1421	0.0211	0.0036	0.1306	0.0147	0.0081	0.0052	0.0048	0.002	0.0318	0.0234	0.0264	0.0706	0.0146	0.0811	0.0028
3	rs7428718	21783008	0.88	0.670214810425093	0.86	0.450156947394433	0.471804486360873	0.312225154572281	0.0227	0.0185	0.0233	0.0052	0.1593	0.0059	0.0053	0.0619	0.0028	0.1071	0.142	0.0211	0.0036	0.1307	0.0148	0.0081	0.0052	0.0048	0.002	0.0318	0.0233	0.0264	0.0707	0.0146	0.081	0.0028
3	rs6767189	21784065	0.88	0.670214810425093	0.86	0.450156947394433	0.391659843053357	0.316566061568284	0.0228	0.0183	0.023	0.0052	0.1596	0.0062	0.0054	0.0616	0.0027	0.1069	0.1414	0.0214	0.0037	0.1311	0.015	0.0082	0.0053	0.0048	0.002	0.0322	0.0231	0.0265	0.0706	0.015	0.0802	0.0029
3	rs7635734	21784122	0.88	0.670214810425093	0.86	0.450156947394433	0.385201648638523	0.346197403457613	0.0227	0.0183	0.023	0.0052	0.1596	0.0062	0.0054	0.0616	0.0027	0.1068	0.1413	0.0214	0.0037	0.1311	0.0151	0.0082	0.0053	0.0048	0.002	0.0322	0.023	0.0264	0.0706	0.0151	0.0801	0.003
3	rs73035620	21784577	0.88	0.670214810425093	0.86	0.450156947394433	0.429841543349158	0.31959099796128	0.0226	0.0181	0.0223	0.0052	0.1599	0.0062	0.0055	0.0613	0.0027	0.1061	0.141	0.0221	0.0038	0.1318	0.0153	0.0084	0.0053	0.0049	0.002	0.0324	0.0225	0.0259	0.0706	0.0156	0.08	0.003
3	rs17562245	21784741	0.88	0.670214810425093	0.86	0.450156947394433	0.452924145255533	0.328838600465995	0.0226	0.0181	0.0221	0.0052	0.1599	0.0063	0.0056	0.0612	0.0028	0.1058	0.1408	0.0223	0.0038	0.1321	0.0154	0.0085	0.0053	0.0049	0.0021	0.0325	0.0224	0.0257	0.0707	0.0158	0.08	0.003
3	rs7626282	21784815	0.88	0.670214810425093	0.86	0.450156947394433	0.447411324579633	0.333613968190977	0.0226	0.0181	0.0221	0.0053	0.1598	0.0064	0.0056	0.0611	0.0028	0.1057	0.1406	0.0223	0.0039	0.132	0.0155	0.0085	0.0053	0.005	0.0021	0.0326	0.0224	0.0257	0.0707	0.0159	0.08	0.003
3	rs11707067	21785285	0.88	0.670214810425093	0.86	0.450156947394433	0.522020536279546	0.364313935596438	0.0225	0.018	0.0218	0.0055	0.1595	0.0065	0.0057	0.0613	0.0028	0.1053	0.1406	0.0226	0.004	0.1314	0.0156	0.0088	0.0054	0.0051	0.002	0.0326	0.0226	0.0254	0.0706	0.016	0.0803	0.003
3	rs17009431	21785395	0.88	0.670214810425093	0.86	0.450156947394433	0.545964140669021	0.391136863018232	0.0224	0.018	0.0218	0.0055	0.1595	0.0064	0.0057	0.0613	0.0028	0.1053	0.1405	0.0226	0.004	0.1314	0.0156	0.0088	0.0054	0.0051	0.002	0.0326	0.0226	0.0253	0.0707	0.016	0.0804	0.003
3	rs7340576	21786396	0.88	0.670214810425093	0.86	0.450156947394433	0.548531388444686	0.359540704723624	0.0223	0.0177	0.0217	0.0054	0.1593	0.0063	0.0058	0.0604	0.0028	0.1053	0.1401	0.0227	0.0042	0.1317	0.0157	0.0088	0.0052	0.0054	0.0021	0.0331	0.0227	0.0249	0.071	0.0165	0.0807	0.003
3	rs17009449	21788882	0.87	0.726891327677376	0.86	0.450156947394433	2.20200944214693	0.410653169499924	0.0219	0.0163	0.0211	0.0048	0.1559	0.0059	0.0062	0.0564	0.0029	0.1044	0.1405	0.0217	0.0042	0.1353	0.0161	0.0101	0.0051	0.0063	0.0021	0.0355	0.0235	0.0231	0.0724	0.0183	0.0812	0.0035
3	rs11719345	21789193	0.87	0.726891327677376	0.86	0.450156947394433	2.37652195554648	0.426083220514208	0.0219	0.0162	0.021	0.0048	0.1556	0.0059	0.0062	0.056	0.0029	0.1044	0.1404	0.0216	0.0042	0.1355	0.0161	0.0102	0.0051	0.0063	0.0021	0.0357	0.0237	0.0232	0.0726	0.0184	0.0813	0.0035
3	rs78626711	21789365	0.87	0.726891327677376	0.86	0.450156947394433	2.47378792721617	0.407663700213299	0.0219	0.0162	0.021	0.0048	0.1555	0.0059	0.0063	0.0558	0.0029	0.1045	0.1403	0.0215	0.0042	0.1356	0.0161	0.0103	0.0052	0.0064	0.0021	0.0354	0.0237	0.0233	0.0726	0.0186	0.0813	0.0035
3	rs1879166	21789545	0.86	0.78654304280128	0.86	0.450156947394433	2.57166034448482	0.411694380356892	0.0219	0.0161	0.0209	0.0048	0.1555	0.0058	0.0062	0.0557	0.0029	0.1046	0.1405	0.0215	0.0042	0.1357	0.016	0.0103	0.0051	0.0064	0.0021	0.0352	0.0238	0.0233	0.0727	0.0186	0.0814	0.0035
3	rs17009454	21790635	0.86	0.78654304280128	0.86	0.450156947394433	2.84564536816686	0.414822314671154	0.0218	0.0161	0.0208	0.0047	0.1552	0.0058	0.0062	0.0553	0.003	0.1042	0.1411	0.021	0.0042	0.1362	0.016	0.0103	0.0051	0.0065	0.0022	0.0356	0.024	0.0234	0.0728	0.0186	0.0813	0.0037
3	rs4858355	21791278	0.86	0.78654304280128	0.87	0.405435896572436	3.04156024636397	0.409482667189685	0.0218	0.0161	0.0208	0.0047	0.155	0.0057	0.0062	0.0549	0.003	0.1042	0.1412	0.021	0.0042	0.1365	0.016	0.0104	0.005	0.0065	0.0022	0.0356	0.0241	0.0235	0.0729	0.0186	0.0813	0.0037
3	rs114134610	21791399	0.86	0.78654304280128	0.87	0.405435896572436	3.0609419446766	0.425032262035792	0.0218	0.0161	0.0208	0.0047	0.155	0.0057	0.0061	0.0548	0.003	0.1041	0.1413	0.021	0.0042	0.1365	0.016	0.0104	0.005	0.0065	0.0022	0.0357	0.0241	0.0234	0.0729	0.0186	0.0812	0.0037
3	rs34599430	21793001	0.86	0.78654304280128	0.87	0.405435896572436	3.65807185113197	0.407663700213299	0.0218	0.0157	0.0209	0.0044	0.1553	0.0056	0.0061	0.0549	0.003	0.1038	0.1417	0.021	0.0042	0.1365	0.0161	0.0105	0.005	0.0065	0.0022	0.0364	0.0244	0.023	0.0727	0.0187	0.0808	0.0039
3	rs60153985	21795098	0.86	0.78654304280128	0.87	0.405435896572436	3.77735523421623	0.401573417502312	0.0219	0.0151	0.0208	0.0044	0.1552	0.0055	0.006	0.0548	0.003	0.1033	0.1426	0.0208	0.0041	0.1368	0.016	0.0106	0.005	0.0065	0.0023	0.0365	0.0246	0.0228	0.073	0.0186	0.081	0.0039
3	rs9845699	21796208	0.86	0.78654304280128	0.87	0.405435896572436	3.85041592995452	0.391778892761039	0.0219	0.015	0.0207	0.0044	0.1552	0.0055	0.006	0.0549	0.003	0.1032	0.1427	0.0208	0.0041	0.1368	0.0159	0.0106	0.005	0.0065	0.0023	0.0365	0.0246	0.0228	0.073	0.0186	0.0811	0.0039
3	rs7653345	21798441	0.86	0.78654304280128	0.87	0.405435896572436	3.98986597534056	0.392164250536285	0.0219	0.015	0.0207	0.0043	0.1552	0.0054	0.006	0.055	0.003	0.1032	0.1428	0.0207	0.0041	0.1368	0.0159	0.0105	0.005	0.0066	0.0023	0.0365	0.0247	0.0228	0.0731	0.0186	0.0813	0.004
3	rs4349520	21798984	0.86	0.78654304280128	0.87	0.405435896572436	4.01963435501696	0.392678223989459	0.0219	0.015	0.0207	0.0043	0.1552	0.0054	0.006	0.055	0.003	0.1032	0.1429	0.0207	0.0041	0.1368	0.0159	0.0105	0.0049	0.0066	0.0022	0.0365	0.0247	0.0227	0.073	0.0186	0.0813	0.004
3	rs76203777	21799065	0.86	0.78654304280128	0.87	0.405435896572436	3.97077932770374	0.388956147064586	0.0219	0.015	0.0207	0.0043	0.1552	0.0054	0.006	0.055	0.003	0.1032	0.1429	0.0207	0.0041	0.1368	0.0159	0.0105	0.0049	0.0066	0.0022	0.0365	0.0247	0.0227	0.073	0.0186	0.0813	0.004
3	rs73036602	21799851	0.86	0.78654304280128	0.87	0.405435896572436	4.00993278201825	0.389212526305506	0.0219	0.0149	0.0207	0.0043	0.1552	0.0054	0.006	0.0549	0.003	0.1032	0.1429	0.0207	0.0041	0.1368	0.0159	0.0105	0.0049	0.0065	0.0022	0.0365	0.0248	0.0227	0.0731	0.0186	0.0813	0.004
3	rs75276434	21800041	0.86	0.78654304280128	0.87	0.405435896572436	3.95511903278779	0.389084330824566	0.0219	0.0149	0.0207	0.0043	0.1552	0.0054	0.006	0.0549	0.003	0.1032	0.1429	0.0207	0.0041	0.1368	0.0159	0.0105	0.0049	0.0065	0.0022	0.0365	0.0248	0.0227	0.073	0.0186	0.0813	0.004
3	rs4356840	21800173	0.86	0.78654304280128	0.87	0.405435896572436	3.95947504414117	0.389468952418388	0.0219	0.0149	0.0207	0.0043	0.1552	0.0054	0.006	0.0549	0.003	0.1032	0.143	0.0207	0.0041	0.1368	0.0159	0.0105	0.0049	0.0065	0.0022	0.0365	0.0248	0.0227	0.073	0.0186	0.0813	0.004
3	rs77086395	21802965	0.86	0.78654304280128	0.87	0.405435896572436	3.98850184632457	0.391778892761039	0.0219	0.0149	0.0207	0.0044	0.1551	0.0054	0.006	0.0548	0.003	0.1031	0.1431	0.0207	0.0041	0.137	0.0159	0.0105	0.0049	0.0065	0.0022	0.0365	0.0248	0.0228	0.073	0.0186	0.0814	0.004
3	rs62236235	21805745	0.86	0.78654304280128	0.87	0.405435896572436	4.14258830338016	0.394735978039587	0.0219	0.0148	0.0207	0.0044	0.155	0.0053	0.006	0.0546	0.0031	0.103	0.1433	0.0206	0.0041	0.1372	0.0159	0.0105	0.0049	0.0065	0.0022	0.0364	0.0248	0.0228	0.073	0.0186	0.0814	0.004
3	rs66490054	21807004	0.86	0.78654304280128	0.87	0.405435896572436	4.1904624826701	0.400926996813227	0.0219	0.0148	0.0207	0.0044	0.155	0.0054	0.006	0.0545	0.0031	0.1029	0.1433	0.0206	0.0041	0.1371	0.0159	0.0106	0.0049	0.0065	0.0022	0.0364	0.0248	0.0228	0.073	0.0186	0.0814	0.004
3	rs12633231	21807679	0.86	0.78654304280128	0.87	0.405435896572436	4.26607738442352	0.405069021324154	0.022	0.0148	0.0207	0.0044	0.155	0.0054	0.006	0.0545	0.0032	0.1029	0.1432	0.0206	0.0041	0.1371	0.0159	0.0106	0.0049	0.0065	0.0022	0.0364	0.0248	0.0228	0.073	0.0186	0.0814	0.0041
3	rs9843066	21813718	0.86	0.78654304280128	0.87	0.405435896572436	4.29539106918491	0.423063602767457	0.0221	0.0149	0.0207	0.0044	0.1545	0.0053	0.006	0.0543	0.0032	0.1022	0.1432	0.0206	0.0042	0.1378	0.0159	0.0105	0.005	0.0065	0.0023	0.0363	0.0248	0.0225	0.0729	0.0189	0.0819	0.0041
3	rs62236246	21817087	0.86	0.78654304280128	0.87	0.405435896572436	4.19212060940919	0.43649873326301	0.0222	0.015	0.0207	0.0044	0.1544	0.0053	0.006	0.0542	0.0032	0.1022	0.1432	0.0206	0.0042	0.1378	0.016	0.0105	0.005	0.0065	0.0023	0.0362	0.0248	0.0226	0.0729	0.019	0.082	0.0041
3	rs73142803	21823654	0.86	0.78654304280128	0.87	0.405435896572436	4.0293420608442	0.448845578814272	0.0222	0.0149	0.0206	0.0044	0.1539	0.0053	0.0063	0.054	0.0033	0.1024	0.1431	0.0206	0.0042	0.1373	0.0161	0.0105	0.0051	0.0065	0.0023	0.0361	0.0247	0.0228	0.0728	0.0191	0.0823	0.0041
3	rs2336050	21827896	0.86	0.78654304280128	0.87	0.405435896572436	4.01416792498265	0.468814998408806	0.0223	0.0149	0.0206	0.0045	0.1539	0.0054	0.0063	0.054	0.0033	0.1024	0.1431	0.0206	0.0042	0.1371	0.0161	0.0104	0.0051	0.0065	0.0023	0.036	0.0247	0.0228	0.0727	0.0191	0.0823	0.0042
3	rs74955623	21830849	0.86	0.78654304280128	0.87	0.405435896572436	3.98536481444869	0.471917710091798	0.0223	0.0149	0.0206	0.0045	0.1539	0.0054	0.0063	0.054	0.0033	0.1024	0.1431	0.0206	0.0042	0.1371	0.0161	0.0104	0.0052	0.0065	0.0023	0.036	0.0247	0.0228	0.0727	0.0191	0.0823	0.0042
3	rs17009592	21831668	0.86	0.78654304280128	0.87	0.405435896572436	3.91773676094319	0.47516098843506	0.0223	0.0149	0.0206	0.0045	0.1539	0.0054	0.0063	0.054	0.0033	0.1024	0.1431	0.0206	0.0042	0.1371	0.0161	0.0104	0.0052	0.0065	0.0024	0.036	0.0247	0.0228	0.0727	0.0191	0.0823	0.0042
3	rs7643485	21833985	0.86	0.78654304280128	0.87	0.405435896572436	3.91135718107119	0.493783910943707	0.0223	0.0149	0.0206	0.0045	0.1539	0.0054	0.0064	0.054	0.0033	0.1025	0.1429	0.0205	0.0042	0.1371	0.0161	0.0104	0.0052	0.0065	0.0024	0.036	0.0247	0.0229	0.0728	0.0191	0.0824	0.0042
3	rs73040930	21834241	0.86	0.78654304280128	0.87	0.405435896572436	3.89440361250626	0.476108030014485	0.0223	0.0149	0.0206	0.0045	0.1539	0.0054	0.0064	0.054	0.0032	0.1025	0.143	0.0205	0.0042	0.1371	0.0161	0.0104	0.0052	0.0065	0.0023	0.036	0.0246	0.023	0.0728	0.0191	0.0824	0.0042
3	rs11717650	21835996	0.86	0.78654304280128	0.87	0.405435896572436	3.91909447295785	0.483837775174614	0.0223	0.0149	0.0206	0.0045	0.1539	0.0054	0.0064	0.0539	0.0032	0.1025	0.143	0.0205	0.0042	0.137	0.0161	0.0103	0.0052	0.0065	0.0023	0.036	0.0246	0.023	0.0728	0.0191	0.0823	0.0043
3	rs73040933	21838207	0.86	0.78654304280128	0.87	0.405435896572436	3.90674388064094	0.50103743150804	0.0223	0.0149	0.0206	0.0045	0.1539	0.0054	0.0065	0.0539	0.0033	0.1024	0.1428	0.0206	0.0042	0.1369	0.0161	0.0103	0.0052	0.0065	0.0023	0.036	0.0246	0.023	0.0728	0.0191	0.0824	0.0043
3	rs1878009	21843560	0.86	0.78654304280128	0.87	0.405435896572436	3.92248929688809	0.469354217380389	0.0223	0.015	0.0206	0.0045	0.154	0.0054	0.0065	0.0538	0.0033	0.1023	0.1427	0.0206	0.0042	0.1368	0.0161	0.0103	0.0053	0.0065	0.0023	0.0359	0.0246	0.0229	0.0729	0.0192	0.0825	0.0043
3	rs76397911	21846731	0.86	0.78654304280128	0.87	0.405435896572436	3.977865846231	0.472457855483936	0.0223	0.015	0.0206	0.0045	0.1542	0.0054	0.0066	0.0538	0.0032	0.1022	0.1426	0.0206	0.0042	0.1368	0.0161	0.0103	0.0053	0.0065	0.0022	0.036	0.0246	0.0229	0.0729	0.0192	0.0824	0.0043
3	rs12639479	21847102	0.86	0.78654304280128	0.87	0.405435896572436	3.97595761064545	0.47299816147789	0.0223	0.015	0.0206	0.0045	0.1542	0.0054	0.0066	0.0538	0.0032	0.1022	0.1426	0.0206	0.0042	0.1368	0.0161	0.0103	0.0053	0.0065	0.0022	0.036	0.0246	0.0229	0.0729	0.0192	0.0824	0.0043
3	rs2670260	21866736	0.86	0.78654304280128	0.87	0.405435896572436	3.61747868258676	0.50941902923141	0.0223	0.015	0.0205	0.0047	0.1547	0.0056	0.0068	0.0535	0.0031	0.1019	0.1421	0.0206	0.0042	0.1364	0.0161	0.0103	0.0055	0.0066	0.0023	0.036	0.0246	0.0227	0.073	0.0191	0.0827	0.0044
3	rs74704090	21867032	0.86	0.78654304280128	0.87	0.405435896572436	3.18053778987094	0.586802377242007	0.0225	0.0151	0.0204	0.0051	0.1553	0.006	0.0072	0.0528	0.0031	0.1011	0.1414	0.0207	0.0043	0.1355	0.0162	0.0101	0.0058	0.0069	0.0024	0.0358	0.0246	0.0231	0.0726	0.0191	0.0831	0.0045
3	rs79497306	21867402	0.86	0.78654304280128	0.87	0.405435896572436	2.44280927241534	0.68175139173571	0.023	0.0151	0.0201	0.0054	0.1563	0.0065	0.0076	0.0522	0.0031	0.0997	0.1414	0.0208	0.0045	0.1339	0.0165	0.0096	0.0061	0.0072	0.0025	0.035	0.0245	0.0236	0.0718	0.0192	0.0842	0.0045
3	rs2630811	21867628	0.87	0.726891327677376	0.87	0.405435896572436	2.26752959672949	0.785595007553054	0.0234	0.0151	0.0204	0.0057	0.1572	0.0069	0.008	0.0515	0.0031	0.0987	0.1414	0.0208	0.0047	0.1326	0.0164	0.0093	0.0064	0.0075	0.0026	0.0344	0.0243	0.0242	0.071	0.0194	0.0849	0.0046
3	rs2670258	21867786	0.87	0.726891327677376	0.87	0.405435896572436	2.37840117649729	0.844244777859173	0.024	0.015	0.0204	0.0057	0.1576	0.0071	0.0083	0.0511	0.0031	0.0976	0.1414	0.0208	0.0048	0.1324	0.0164	0.0091	0.0064	0.0077	0.0026	0.0344	0.0242	0.0243	0.0709	0.0197	0.0848	0.0046
3	rs17009653	21868080	0.88	0.670214810425093	0.87	0.405435896572436	2.3433611144346	0.788033476657395	0.0243	0.0148	0.0202	0.0055	0.1585	0.0072	0.0083	0.0509	0.0029	0.0964	0.1427	0.0211	0.0048	0.1312	0.0167	0.0083	0.0065	0.008	0.0026	0.034	0.024	0.0244	0.0713	0.02	0.0854	0.0044
3	rs2673545	21868423	0.88	0.670214810425093	0.87	0.405435896572436	2.53814636738795	0.721132934644181	0.0248	0.0145	0.02	0.0054	0.1598	0.0073	0.0083	0.0503	0.0027	0.0947	0.1441	0.0214	0.0045	0.1307	0.0171	0.0075	0.0067	0.0084	0.0025	0.0338	0.0235	0.0246	0.0712	0.0202	0.0863	0.0041
3	rs2673546	21868918	0.89	0.616467558766813	0.87	0.405435896572436	3.02360402888872	0.552545784052689	0.0248	0.0144	0.0193	0.005	0.1604	0.0069	0.0077	0.051	0.0023	0.0943	0.1472	0.0218	0.0041	0.1306	0.0172	0.0064	0.0065	0.0088	0.0023	0.0343	0.0228	0.0253	0.0702	0.02	0.087	0.0037
3	rs62236487	21870826	0.9	0.565600701999265	0.87	0.405435896572436	3.38725584524891	0.569753043920413	0.0249	0.0143	0.0187	0.0046	0.1611	0.0066	0.0074	0.0518	0.0021	0.0937	0.1491	0.0217	0.0037	0.1315	0.0171	0.0057	0.0062	0.0088	0.0021	0.0349	0.0225	0.0255	0.0696	0.0196	0.0876	0.0034
3	rs4858365	21871018	0.9	0.565600701999265	0.87	0.405435896572436	3.3757771762466	0.560710198579785	0.0249	0.0143	0.0187	0.0046	0.1611	0.0066	0.0074	0.0518	0.0021	0.0937	0.1491	0.0217	0.0037	0.1315	0.0171	0.0057	0.0062	0.0088	0.0022	0.0349	0.0225	0.0255	0.0695	0.0196	0.0877	0.0034
3	rs13098512	21871752	0.9	0.565600701999265	0.87	0.405435896572436	3.2773586750044	0.509556725914749	0.0249	0.0143	0.0187	0.0045	0.1608	0.0066	0.0074	0.0518	0.0021	0.0936	0.1492	0.0217	0.0037	0.1315	0.0171	0.0056	0.0062	0.0088	0.0022	0.0349	0.0226	0.0256	0.0696	0.0197	0.0877	0.0034
3	rs2630787	21872335	0.9	0.565600701999265	0.87	0.405435896572436	3.27451447667727	0.522541977168498	0.0249	0.0143	0.0187	0.0045	0.1609	0.0066	0.0074	0.0518	0.0021	0.0936	0.1493	0.0217	0.0037	0.1315	0.0171	0.0056	0.0062	0.0087	0.0022	0.035	0.0226	0.0256	0.0696	0.0197	0.0877	0.0034
3	rs17009771	21885148	0.9	0.565600701999265	0.87	0.405435896572436	3.25165705908656	0.452046641999105	0.025	0.0143	0.0187	0.0045	0.1608	0.0065	0.0074	0.0519	0.002	0.0936	0.1495	0.0217	0.0036	0.1316	0.017	0.0055	0.0063	0.0087	0.0021	0.0354	0.0225	0.0257	0.0694	0.0198	0.088	0.0033
3	rs62236499	21887184	0.9	0.565600701999265	0.87	0.405435896572436	3.32581641814224	0.42476963174179	0.025	0.0143	0.0187	0.0045	0.1608	0.0065	0.0074	0.0519	0.002	0.0936	0.1495	0.0217	0.0036	0.1316	0.017	0.0055	0.0063	0.0087	0.0021	0.0354	0.0225	0.0257	0.0694	0.0198	0.088	0.0034
3	rs1486369	21887786	0.9	0.565600701999265	0.87	0.405435896572436	3.31608290435739	0.417956671785973	0.025	0.0143	0.0187	0.0045	0.1608	0.0065	0.0074	0.0519	0.002	0.0936	0.1495	0.0218	0.0036	0.1316	0.017	0.0055	0.0063	0.0087	0.0021	0.0354	0.0225	0.0257	0.0694	0.0198	0.088	0.0034
3	rs2673518	21892019	0.9	0.565600701999265	0.87	0.405435896572436	3.44743425431196	0.396667817675569	0.025	0.0142	0.0187	0.0044	0.1606	0.0065	0.0074	0.0521	0.002	0.0934	0.1494	0.022	0.0036	0.1317	0.017	0.0054	0.0063	0.0087	0.002	0.0354	0.0225	0.0257	0.0694	0.0198	0.0878	0.0035
3	rs2336054	21895049	0.9	0.565600701999265	0.87	0.405435896572436	3.5519940937175	0.394478596258916	0.025	0.0142	0.0187	0.0044	0.1607	0.0064	0.0074	0.0521	0.002	0.0934	0.1494	0.022	0.0036	0.1316	0.017	0.0054	0.0063	0.0087	0.002	0.0354	0.0225	0.0257	0.0695	0.0197	0.0878	0.0036
3	rs76998248	21896378	0.9	0.565600701999265	0.87	0.405435896572436	3.49368183692748	0.392164250536285	0.025	0.0142	0.0186	0.0044	0.1607	0.0063	0.0073	0.0521	0.002	0.0934	0.1495	0.022	0.0036	0.1317	0.017	0.0054	0.0063	0.0087	0.002	0.0355	0.0225	0.0258	0.0695	0.0197	0.0879	0.0036
3	rs12494052	21899288	0.9	0.565600701999265	0.87	0.405435896572436	3.49986981732237	0.370115845543737	0.025	0.0142	0.0184	0.0044	0.1608	0.0062	0.0073	0.052	0.0019	0.0937	0.15	0.0221	0.0035	0.1316	0.017	0.0053	0.0062	0.0086	0.0019	0.0357	0.0223	0.0259	0.0694	0.0198	0.088	0.0034
3	rs1625890	21901720	0.92	0.472297109457422	0.87	0.405435896572436	3.48144645180406	0.260895773789267	0.0245	0.0144	0.0171	0.0039	0.1621	0.0051	0.0068	0.0511	0.0016	0.0955	0.1548	0.0222	0.0029	0.1312	0.0166	0.0049	0.0055	0.0084	0.0013	0.0362	0.0213	0.0266	0.0684	0.0201	0.0898	0.0025
3	rs9310663	21903042	0.92	0.472297109457422	0.87	0.405435896572436	3.47671335982244	0.26592313197006	0.0244	0.0144	0.0171	0.0039	0.1621	0.0051	0.0068	0.0511	0.0015	0.0955	0.1551	0.0222	0.0029	0.1313	0.0166	0.0048	0.0055	0.0084	0.0013	0.0362	0.0213	0.0266	0.0683	0.0201	0.0898	0.0024
3	rs75080161	21906057	0.92	0.472297109457422	0.87	0.405435896572436	3.42817128692899	0.248460064998204	0.0244	0.0144	0.0171	0.0039	0.1622	0.0051	0.0067	0.0511	0.0015	0.0956	0.1553	0.0221	0.0029	0.1313	0.0166	0.0048	0.0055	0.0084	0.0013	0.0362	0.0212	0.0266	0.0683	0.0201	0.0899	0.0024
3	rs2138237	21906387	0.92	0.472297109457422	0.87	0.405435896572436	3.45058207219942	0.2398703721829	0.0244	0.0144	0.0171	0.0039	0.1622	0.0051	0.0067	0.0511	0.0015	0.0956	0.1553	0.0221	0.0029	0.1313	0.0166	0.0048	0.0055	0.0084	0.0013	0.0362	0.0212	0.0266	0.0683	0.0201	0.0899	0.0023
3	rs1679222	21907175	0.92	0.472297109457422	0.87	0.405435896572436	3.40567045755627	0.231816804768686	0.0244	0.0144	0.0171	0.0039	0.1621	0.0051	0.0067	0.0511	0.0015	0.0956	0.1553	0.0221	0.0029	0.1313	0.0168	0.0048	0.0055	0.0084	0.0013	0.0362	0.0212	0.0266	0.0683	0.0201	0.0899	0.0023
3	rs12485261	21914692	0.92	0.472297109457422	0.88	0.363814363818289	3.51449596337588	0.227223649507809	0.0244	0.0144	0.017	0.0039	0.1623	0.005	0.0067	0.051	0.0014	0.0957	0.1556	0.0221	0.0028	0.1313	0.0167	0.0048	0.0054	0.0084	0.0012	0.0362	0.0212	0.0266	0.0684	0.0201	0.0901	0.0023
3	rs259557	21925122	0.92	0.472297109457422	0.9	0.289513196358555	3.82799973515053	0.209260572369943	0.0244	0.0142	0.0172	0.0037	0.1634	0.0047	0.0064	0.0506	0.0014	0.0959	0.1568	0.0216	0.0026	0.1309	0.0165	0.0047	0.0052	0.0084	0.001	0.0364	0.021	0.0267	0.0684	0.0199	0.0911	0.002
3	rs141522275	21925766	0.92	0.472297109457422	0.91	0.256642068151906	3.83447794157692	0.211279633482853	0.0244	0.0142	0.0172	0.0037	0.1634	0.0047	0.0064	0.0506	0.0014	0.0959	0.1568	0.0216	0.0026	0.1309	0.0165	0.0047	0.0052	0.0084	0.001	0.0364	0.021	0.0267	0.0683	0.0199	0.0911	0.002
3	rs3849559	21931417	0.92	0.472297109457422	0.91	0.256642068151906	3.81680473533792	0.198949632167087	0.0244	0.0142	0.0173	0.0036	0.1634	0.0046	0.0064	0.0508	0.0013	0.096	0.1569	0.0216	0.0026	0.1308	0.0165	0.0046	0.0051	0.0084	0.001	0.0365	0.021	0.0266	0.0683	0.02	0.0913	0.0019
3	rs2244460	21932746	0.92	0.472297109457422	0.92	0.226487429171296	3.80103871581309	0.197074828949194	0.0244	0.0142	0.0173	0.0036	0.1636	0.0046	0.0064	0.0508	0.0013	0.096	0.1569	0.0215	0.0026	0.1307	0.0165	0.0046	0.0051	0.0084	0.001	0.0365	0.0209	0.0266	0.0682	0.0199	0.0914	0.0019
3	rs78662345	21939496	0.92	0.472297109457422	0.92	0.226487429171296	3.70774805330116	0.209048413889045	0.0243	0.0142	0.0173	0.0036	0.1636	0.0046	0.0063	0.0507	0.0014	0.096	0.1571	0.0215	0.0026	0.1306	0.0166	0.0045	0.0051	0.0084	0.001	0.0365	0.0209	0.0266	0.0682	0.02	0.0915	0.0021
3	rs17010025	21941353	0.92	0.472297109457422	0.92	0.226487429171296	3.68689402472717	0.205241821329961	0.0243	0.0142	0.0173	0.0036	0.1636	0.0046	0.0063	0.0507	0.0014	0.0961	0.1572	0.0215	0.0026	0.1305	0.0166	0.0045	0.005	0.0084	0.001	0.0365	0.0209	0.0266	0.0682	0.02	0.0915	0.0021
3	rs34114922	21941365	0.92	0.472297109457422	0.92	0.226487429171296	3.70306650010389	0.227987104214197	0.0243	0.0142	0.017	0.0036	0.1639	0.0046	0.0063	0.0507	0.0014	0.0965	0.1573	0.0212	0.0025	0.1306	0.0165	0.0045	0.005	0.0084	0.001	0.0365	0.0209	0.0266	0.0681	0.0196	0.0916	0.0021
3	rs259501	21946175	0.92	0.472297109457422	0.92	0.226487429171296	3.6448822137643	0.221038087386348	0.0243	0.0142	0.017	0.0035	0.1639	0.0045	0.0062	0.0507	0.0014	0.0966	0.1573	0.0212	0.0025	0.1306	0.0166	0.0045	0.005	0.0083	0.001	0.0365	0.0209	0.0266	0.0681	0.0196	0.0917	0.0022
3	rs597902	21954050	0.92	0.472297109457422	0.92	0.226487429171296	3.76512536994999	0.223093750891437	0.0243	0.0142	0.017	0.0034	0.1639	0.0045	0.0062	0.0506	0.0014	0.0968	0.1575	0.0212	0.0025	0.1306	0.0167	0.0045	0.0049	0.0084	0.001	0.0366	0.0209	0.0266	0.068	0.0196	0.0917	0.0022
3	rs11719664	21955198	0.93	0.429746626914861	0.92	0.226487429171296	3.98809263150122	0.258734163767091	0.0242	0.0143	0.0168	0.0032	0.1641	0.0042	0.006	0.0505	0.0014	0.0976	0.1589	0.0209	0.0025	0.131	0.0171	0.0044	0.0046	0.0084	9e-04	0.0366	0.0206	0.027	0.0668	0.0197	0.0916	0.0021
3	rs74862429	21956709	0.93	0.429746626914861	0.92	0.226487429171296	4.10887251435496	0.280716080362443	0.0241	0.0143	0.0166	0.0029	0.1642	0.0039	0.0057	0.0505	0.0014	0.0983	0.16	0.021	0.0024	0.1312	0.0173	0.0044	0.0043	0.0084	8e-04	0.0367	0.0203	0.0274	0.066	0.0199	0.091	0.0021
3	rs181976	21960252	0.93	0.429746626914861	0.92	0.226487429171296	4.09677981616247	0.27757517708585	0.0241	0.0143	0.0166	0.0029	0.1642	0.0039	0.0057	0.0505	0.0014	0.0983	0.1601	0.021	0.0024	0.1313	0.0173	0.0044	0.0043	0.0084	8e-04	0.0367	0.0203	0.0274	0.066	0.0199	0.091	0.0021
3	rs1479988	21960927	0.93	0.429746626914861	0.92	0.226487429171296	4.12757940294913	0.277226858718505	0.0241	0.0143	0.0166	0.0029	0.1642	0.0039	0.0058	0.0506	0.0014	0.0983	0.1601	0.021	0.0024	0.1313	0.0173	0.0044	0.0043	0.0084	8e-04	0.0367	0.0203	0.0274	0.0659	0.0199	0.091	0.0021
3	rs17010229	21961746	0.93	0.429746626914861	0.92	0.226487429171296	4.13735424160035	0.273635470644432	0.0241	0.0143	0.0167	0.0029	0.1641	0.0039	0.0058	0.0505	0.0014	0.0983	0.1602	0.021	0.0024	0.1313	0.0173	0.0044	0.0043	0.0084	8e-04	0.0367	0.0203	0.0274	0.0659	0.0199	0.091	0.002
3	rs73046305	21980542	0.93	0.429746626914861	0.92	0.226487429171296	4.1222126748547	0.275023972571688	0.0241	0.0143	0.0167	0.0028	0.1641	0.0038	0.0058	0.0506	0.0014	0.0984	0.1603	0.021	0.0024	0.1314	0.0174	0.0044	0.0042	0.0083	8e-04	0.0367	0.0203	0.0274	0.0658	0.0199	0.0909	0.002
3	rs625646	21982619	0.93	0.429746626914861	0.92	0.226487429171296	4.06343567942327	0.267988377979886	0.0241	0.0143	0.0167	0.0028	0.164	0.0038	0.0057	0.0506	0.0014	0.0984	0.1603	0.0211	0.0024	0.1315	0.0175	0.0044	0.0042	0.0083	8e-04	0.0367	0.0202	0.0274	0.0659	0.02	0.0909	0.002
3	rs2931212	21990930	0.93	0.429746626914861	0.92	0.226487429171296	4.06905666778829	0.272711009062895	0.0241	0.0143	0.0166	0.0028	0.1642	0.0038	0.0057	0.0504	0.0014	0.0985	0.1602	0.0211	0.0024	0.1314	0.0175	0.0044	0.0042	0.0083	8e-04	0.0367	0.0203	0.0274	0.0661	0.02	0.0908	0.002
3	rs1479984	21995733	0.93	0.429746626914861	0.92	0.226487429171296	4.02715387418715	0.27780746404759	0.024	0.0143	0.0166	0.0028	0.1644	0.0037	0.0056	0.0504	0.0014	0.0987	0.1602	0.0211	0.0024	0.1314	0.0176	0.0044	0.0042	0.0083	8e-04	0.0367	0.0203	0.0273	0.066	0.02	0.0907	0.002
3	rs114488144	21995780	0.93	0.429746626914861	0.92	0.226487429171296	4.0268803727153	0.278039810743742	0.024	0.0143	0.0166	0.0028	0.1644	0.0037	0.0056	0.0504	0.0014	0.0987	0.1602	0.0211	0.0024	0.1314	0.0176	0.0044	0.0042	0.0083	8e-04	0.0367	0.0203	0.0273	0.066	0.02	0.0907	0.002
3	rs1479969	21997299	0.93	0.429746626914861	0.92	0.226487429171296	3.99914529794511	0.274213749542142	0.024	0.0143	0.0166	0.0028	0.1644	0.0037	0.0056	0.0505	0.0014	0.0987	0.1602	0.0211	0.0024	0.1314	0.0176	0.0044	0.0042	0.0083	8e-04	0.0367	0.0203	0.0273	0.0661	0.02	0.0907	0.002
3	rs11714758	21998153	0.93	0.429746626914861	0.92	0.226487429171296	3.99887229598696	0.2738667369774	0.024	0.0143	0.0166	0.0028	0.1644	0.0037	0.0056	0.0505	0.0014	0.0987	0.1602	0.0211	0.0024	0.1314	0.0176	0.0044	0.0042	0.0083	8e-04	0.0367	0.0203	0.0273	0.0661	0.02	0.0907	0.002
3	rs71310298	21999232	0.93	0.429746626914861	0.92	0.226487429171296	3.99887229598696	0.274213749542142	0.024	0.0143	0.0166	0.0028	0.1644	0.0037	0.0056	0.0505	0.0014	0.0987	0.1602	0.0211	0.0024	0.1314	0.0176	0.0044	0.0042	0.0083	8e-04	0.0367	0.0203	0.0273	0.0661	0.02	0.0907	0.002
3	rs6790267	22009716	0.93	0.429746626914861	0.92	0.226487429171296	4.00624506365468	0.330917699332554	0.0241	0.0143	0.0166	0.0027	0.1645	0.0036	0.0056	0.0504	0.0015	0.0989	0.1603	0.0211	0.0024	0.1313	0.0175	0.0044	0.0041	0.0082	8e-04	0.0367	0.0202	0.0272	0.066	0.0198	0.0909	0.002
3	rs2291820	22019691	0.93	0.429746626914861	0.92	0.226487429171296	3.99136665867646	0.320197003853536	0.0241	0.0143	0.0166	0.0027	0.1646	0.0036	0.0056	0.0504	0.0015	0.099	0.1604	0.0211	0.0024	0.1313	0.0175	0.0044	0.0041	0.0082	8e-04	0.0367	0.0202	0.0272	0.0659	0.0197	0.0909	0.002
3	rs7652319	22033071	0.93	0.429746626914861	0.92	0.226487429171296	3.96233436254754	0.35129316611684	0.0242	0.0143	0.0166	0.0027	0.1647	0.0036	0.0056	0.0503	0.0015	0.099	0.1602	0.0212	0.0023	0.1313	0.0175	0.0044	0.0041	0.0082	8e-04	0.0367	0.0202	0.0273	0.0658	0.0197	0.091	0.002
3	rs12486367	22049111	0.94	0.389848785336034	0.92	0.226487429171296	3.87151345774934	0.389468952418388	0.0242	0.0144	0.0167	0.0027	0.165	0.0035	0.0054	0.0501	0.0016	0.0995	0.1596	0.0213	0.0024	0.1312	0.0174	0.0043	0.0039	0.0082	8e-04	0.0369	0.0201	0.0273	0.0656	0.0198	0.0913	0.002
3	rs114756882	22055410	0.94	0.389848785336034	0.92	0.226487429171296	3.88789862865697	0.4020907599526	0.0242	0.0144	0.0167	0.0027	0.1651	0.0034	0.0053	0.05	0.0016	0.0996	0.1595	0.0213	0.0024	0.1312	0.0175	0.0043	0.0039	0.0082	8e-04	0.0369	0.0201	0.0273	0.0654	0.0198	0.0913	0.002
3	rs80059155	22063027	0.94	0.389848785336034	0.93	0.198940398764014	3.76217029739295	0.402478886777698	0.0243	0.0144	0.0167	0.0026	0.1656	0.0033	0.0052	0.0496	0.0016	0.1003	0.1588	0.0215	0.0024	0.131	0.0176	0.0042	0.0038	0.0082	9e-04	0.037	0.0201	0.0275	0.065	0.0199	0.0914	0.002
3	rs13098412	22063365	0.94	0.389848785336034	0.93	0.198940398764014	3.72823184828785	0.394993406185549	0.0243	0.0144	0.0167	0.0026	0.1658	0.0033	0.0052	0.0496	0.0016	0.1003	0.1588	0.0215	0.0024	0.1309	0.0176	0.0042	0.0038	0.0082	9e-04	0.037	0.0201	0.0275	0.065	0.02	0.0914	0.002
3	rs259435	22063502	0.94	0.389848785336034	0.92	0.226487429171296	3.70493892971215	0.395894769485772	0.0242	0.0144	0.0167	0.0026	0.1658	0.0033	0.0052	0.0495	0.0016	0.1004	0.1588	0.0216	0.0025	0.1309	0.0176	0.0042	0.0038	0.0082	9e-04	0.037	0.0201	0.0275	0.0649	0.02	0.0914	0.0021
3	rs13317689	22064385	0.94	0.389848785336034	0.92	0.226487429171296	3.71832085312564	0.461282974482177	0.0243	0.0144	0.0167	0.0027	0.1657	0.0033	0.0051	0.0495	0.0016	0.1004	0.1585	0.0215	0.0025	0.1311	0.0176	0.0042	0.0037	0.0082	9e-04	0.037	0.02	0.0276	0.0648	0.02	0.0915	0.0021
3	rs73137166	22072422	0.95	0.352537935866182	0.93	0.198940398764014	3.57091648583784	0.486965872930003	0.0244	0.0145	0.0166	0.0027	0.1651	0.0033	0.0049	0.0493	0.0017	0.1002	0.1577	0.0218	0.0028	0.1315	0.0177	0.0041	0.0037	0.0083	0.001	0.0369	0.0202	0.0281	0.0645	0.0202	0.0916	0.0022
3	rs259446	22074288	0.95	0.352537935866182	0.93	0.198940398764014	3.47408463386177	0.49460370636102	0.0244	0.0145	0.0166	0.0027	0.165	0.0034	0.0049	0.0493	0.0017	0.1002	0.1576	0.0219	0.0028	0.1315	0.0177	0.0041	0.0037	0.0083	0.0011	0.0369	0.0202	0.0282	0.0644	0.0203	0.0916	0.0022
3	rs117236497	22074469	0.95	0.352537935866182	0.93	0.198940398764014	3.49499817538185	0.51396798180011	0.0244	0.0145	0.0166	0.0027	0.165	0.0034	0.0049	0.0493	0.0017	0.1002	0.1576	0.0219	0.0028	0.1315	0.0177	0.0041	0.0037	0.0083	0.0011	0.0369	0.0202	0.0282	0.0644	0.0203	0.0915	0.0022
3	rs73822820	22075725	0.95	0.352537935866182	0.93	0.198940398764014	3.53943853371823	0.622414226094321	0.0245	0.0145	0.0166	0.0027	0.1649	0.0034	0.0049	0.0493	0.0017	0.1002	0.1574	0.022	0.0028	0.1315	0.0177	0.0041	0.0037	0.0083	0.0011	0.0369	0.0202	0.0282	0.0643	0.0203	0.0915	0.0022
3	rs7623423	22081161	0.95	0.352537935866182	0.93	0.198940398764014	3.55106853080202	0.598235415166362	0.0247	0.0145	0.0165	0.0027	0.1645	0.0035	0.0048	0.0495	0.0018	0.1003	0.1568	0.0222	0.0029	0.1317	0.0177	0.004	0.0036	0.0084	0.0012	0.037	0.0203	0.0282	0.0638	0.0204	0.0913	0.0023
3	rs166314	22081979	0.95	0.352537935866182	0.93	0.198940398764014	3.52056217188313	0.568620763111842	0.0248	0.0145	0.0165	0.0027	0.1644	0.0035	0.0048	0.0495	0.0018	0.1004	0.1568	0.0222	0.003	0.1316	0.0177	0.004	0.0036	0.0085	0.0012	0.037	0.0203	0.0282	0.0637	0.0204	0.0913	0.0023
3	rs34120404	22082091	0.95	0.352537935866182	0.93	0.198940398764014	3.53692888744624	0.593084011794662	0.0248	0.0145	0.0165	0.0027	0.1644	0.0035	0.0048	0.0495	0.0018	0.1004	0.1567	0.0222	0.003	0.1315	0.0177	0.004	0.0036	0.0085	0.0012	0.037	0.0203	0.0283	0.0637	0.0204	0.0913	0.0023
3	rs7618939	22082260	0.95	0.352537935866182	0.93	0.198940398764014	3.54895320699235	0.617502650063193	0.0248	0.0145	0.0165	0.0027	0.1644	0.0035	0.0048	0.0495	0.0018	0.1004	0.1567	0.0222	0.003	0.1315	0.0177	0.004	0.0036	0.0085	0.0012	0.037	0.0203	0.0282	0.0637	0.0204	0.0913	0.0023
3	rs1126300	22084606	0.95	0.352537935866182	0.93	0.198940398764014	3.61521974274329	0.744543555420262	0.0247	0.0145	0.0161	0.0028	0.1645	0.0035	0.0048	0.0494	0.0019	0.1007	0.1565	0.0224	0.003	0.1312	0.018	0.0039	0.0037	0.0085	0.0012	0.037	0.0204	0.0282	0.0635	0.0205	0.0912	0.0023
3	rs75112654	22087414	0.95	0.352537935866182	0.93	0.198940398764014	3.59742746259313	0.756310035017935	0.0246	0.0146	0.016	0.0029	0.1645	0.0036	0.0048	0.0494	0.0019	0.1008	0.1564	0.0225	0.003	0.1309	0.0181	0.004	0.0037	0.0085	0.0013	0.037	0.0204	0.0283	0.0633	0.0206	0.0911	0.0023
3	rs76171979	22089498	0.95	0.352537935866182	0.93	0.198940398764014	3.61468828337724	0.774186355038103	0.0246	0.0146	0.016	0.0029	0.1645	0.0036	0.0048	0.0494	0.0019	0.1008	0.1563	0.0225	0.003	0.1309	0.0182	0.004	0.0037	0.0085	0.0013	0.037	0.0204	0.0283	0.0633	0.0205	0.0911	0.0023
3	rs779166	22103304	0.95	0.352537935866182	0.93	0.198940398764014	3.48013152546255	0.682046736944518	0.0246	0.0146	0.0159	0.0031	0.1644	0.0036	0.0049	0.0495	0.0019	0.1008	0.156	0.0227	0.0031	0.1304	0.0185	0.004	0.0038	0.0086	0.0013	0.037	0.0205	0.0284	0.0631	0.0206	0.0909	0.0024
3	rs2593328	22108642	0.95	0.352537935866182	0.93	0.198940398764014	2.95698459489677	0.754346163978504	0.0247	0.0153	0.0156	0.0041	0.1635	0.0042	0.0052	0.0493	0.0021	0.0972	0.1533	0.0235	0.0037	0.1302	0.0186	0.0045	0.0048	0.0088	0.0022	0.0375	0.0235	0.0284	0.0616	0.0208	0.0888	0.0029
3	rs80222065	22110964	0.95	0.352537935866182	0.93	0.198940398764014	2.95309411335942	0.700860059870864	0.0247	0.0153	0.0156	0.0041	0.1635	0.0041	0.0052	0.0493	0.0021	0.0973	0.1533	0.0236	0.0037	0.1303	0.0186	0.0045	0.0048	0.0088	0.0022	0.0375	0.0235	0.0284	0.0616	0.0208	0.0887	0.0029
3	rs2620558	22111050	0.95	0.352537935866182	0.93	0.198940398764014	2.93341382698507	0.705023318079175	0.0247	0.0153	0.0156	0.0041	0.1635	0.0041	0.0051	0.0493	0.0021	0.0973	0.1533	0.0235	0.0037	0.1303	0.0187	0.0045	0.0049	0.0088	0.0022	0.0375	0.0235	0.0284	0.0615	0.0209	0.0887	0.0029
3	rs2878721	22112905	0.95	0.352537935866182	0.93	0.198940398764014	2.97356731138804	0.734769120196262	0.0247	0.0154	0.0156	0.0041	0.1634	0.0041	0.0051	0.0492	0.0021	0.0973	0.1533	0.0236	0.0038	0.1304	0.0187	0.0045	0.0049	0.0088	0.0022	0.0374	0.0235	0.0284	0.0615	0.0208	0.0886	0.0029
3	rs76869291	22112984	0.95	0.352537935866182	0.94	0.173887076546345	2.97872352807961	0.745899167419695	0.0247	0.0154	0.0156	0.0041	0.1634	0.0041	0.0051	0.0492	0.0021	0.0973	0.1533	0.0236	0.0038	0.1304	0.0187	0.0045	0.0049	0.0088	0.0022	0.0374	0.0235	0.0284	0.0615	0.0208	0.0886	0.0029
3	rs76133246	22114403	0.95	0.352537935866182	0.94	0.173887076546345	3.01110357570487	0.769026294936894	0.0247	0.0154	0.0156	0.0041	0.1634	0.0041	0.0051	0.0492	0.0021	0.0974	0.1532	0.0236	0.0038	0.1304	0.0186	0.0045	0.0049	0.0089	0.0023	0.0374	0.0235	0.0284	0.0614	0.0208	0.0886	0.0029
3	rs78191373	22117389	0.95	0.352537935866182	0.94	0.173887076546345	3.020319621722	0.852451332081512	0.0247	0.0154	0.0156	0.0042	0.1634	0.0042	0.0052	0.0492	0.0021	0.0973	0.1531	0.0236	0.0038	0.1303	0.0186	0.0045	0.0049	0.0089	0.0023	0.0374	0.0235	0.0284	0.0614	0.0208	0.0885	0.003
3	rs1817441	22118711	0.95	0.352537935866182	0.94	0.173887076546345	2.99055495318052	0.805607185317706	0.0247	0.0154	0.0156	0.0042	0.1634	0.0042	0.0052	0.0491	0.0022	0.0973	0.1529	0.0237	0.004	0.1303	0.0186	0.0045	0.0049	0.0089	0.0023	0.0373	0.0236	0.0285	0.0615	0.0207	0.0882	0.003
3	rs2593321	22122396	0.95	0.352537935866182	0.94	0.173887076546345	2.75830566986384	0.77661718900165	0.0247	0.0154	0.0156	0.0044	0.1632	0.0042	0.0054	0.0489	0.0023	0.0974	0.1523	0.0239	0.0043	0.1302	0.0184	0.0047	0.0051	0.0088	0.0025	0.0371	0.0239	0.0286	0.0618	0.0204	0.0878	0.0032
3	rs17010739	22122803	0.95	0.352537935866182	0.94	0.173887076546345	2.75191409284732	0.765842926999126	0.0247	0.0154	0.0156	0.0044	0.1632	0.0042	0.0054	0.0489	0.0023	0.0973	0.1523	0.0239	0.0043	0.1302	0.0184	0.0047	0.0051	0.0089	0.0025	0.0371	0.0239	0.0286	0.0618	0.0204	0.0878	0.0032
3	rs2928350	22132395	0.95	0.352537935866182	0.94	0.173887076546345	2.80588958914436	0.773578903089797	0.0247	0.0154	0.0155	0.0045	0.1634	0.0042	0.0054	0.0488	0.0023	0.0968	0.1523	0.0239	0.0043	0.1306	0.0184	0.0047	0.0051	0.0089	0.0025	0.037	0.0239	0.0286	0.0619	0.0204	0.0877	0.0032
3	rs74795666	22132550	0.95	0.352537935866182	0.94	0.173887076546345	2.80935073682093	0.772516109531515	0.0247	0.0154	0.0155	0.0045	0.1635	0.0042	0.0054	0.0488	0.0023	0.0968	0.1523	0.0239	0.0043	0.1306	0.0184	0.0047	0.0051	0.0089	0.0025	0.037	0.0239	0.0286	0.0619	0.0204	0.0877	0.0032
3	rs11714915	22134055	0.95	0.352537935866182	0.94	0.173887076546345	2.82791426335921	0.798262046634028	0.0247	0.0154	0.0155	0.0045	0.1635	0.0042	0.0054	0.0488	0.0023	0.0967	0.1523	0.0239	0.0043	0.1308	0.0184	0.0047	0.0051	0.0089	0.0025	0.037	0.0239	0.0285	0.0619	0.0204	0.0877	0.0032
3	rs113979005	22135039	0.95	0.352537935866182	0.94	0.173887076546345	2.82395098550472	0.823416383437796	0.0247	0.0154	0.0155	0.0045	0.1635	0.0042	0.0054	0.0488	0.0023	0.0966	0.1523	0.0239	0.0043	0.1309	0.0184	0.0047	0.0051	0.0089	0.0025	0.037	0.0239	0.0285	0.0619	0.0204	0.0877	0.0032
3	rs1983489	22139499	0.95	0.352537935866182	0.94	0.173887076546345	2.91289747053828	0.871092477838587	0.0246	0.0153	0.0156	0.0045	0.1635	0.0042	0.0054	0.0486	0.0023	0.096	0.1525	0.0239	0.0044	0.1314	0.0184	0.0047	0.0051	0.0089	0.0025	0.0372	0.0238	0.0286	0.062	0.0203	0.0874	0.0033
3	rs1383078	22139796	0.95	0.352537935866182	0.94	0.173887076546345	2.70155370098852	0.879195918189037	0.0246	0.0153	0.0156	0.0045	0.1629	0.0042	0.0054	0.0486	0.0023	0.0961	0.1527	0.024	0.0044	0.1315	0.0184	0.0047	0.0051	0.0088	0.0025	0.0372	0.0238	0.0286	0.062	0.0203	0.0875	0.0033
3	rs13090269	22143688	0.95	0.352537935866182	0.94	0.173887076546345	2.82469397390277	1.09860521139382	0.0246	0.0153	0.0156	0.0045	0.1629	0.0042	0.0054	0.0487	0.0023	0.096	0.1528	0.0239	0.0044	0.1315	0.0183	0.0047	0.0051	0.0088	0.0025	0.0372	0.0238	0.0286	0.062	0.0203	0.0873	0.0033
3	rs779181	22147814	0.96	0.3177447436144	0.94	0.173887076546345	2.87510427647803	1.06433660493203	0.0246	0.0153	0.0156	0.0045	0.1629	0.0042	0.0054	0.0488	0.0023	0.096	0.1529	0.0239	0.0044	0.1315	0.0183	0.0047	0.0051	0.0087	0.0025	0.0373	0.0238	0.0286	0.0621	0.0202	0.0873	0.0033
3	rs17593925	22148455	0.96	0.3177447436144	0.94	0.173887076546345	2.93579346007785	1.12979710258159	0.0246	0.0153	0.0156	0.0045	0.1628	0.0042	0.0054	0.0488	0.0023	0.0959	0.1529	0.0239	0.0044	0.1315	0.0182	0.0047	0.0051	0.0087	0.0025	0.0373	0.0238	0.0286	0.0621	0.0202	0.0873	0.0033
3	rs77265709	22149928	0.96	0.3177447436144	0.94	0.173887076546345	3.01855152524121	1.12357865381229	0.0246	0.0153	0.0156	0.0045	0.1629	0.0042	0.0054	0.0488	0.0023	0.0959	0.1529	0.0239	0.0044	0.1314	0.0182	0.0047	0.0051	0.0087	0.0025	0.0372	0.0238	0.0286	0.0622	0.0202	0.0872	0.0033
3	rs76890680	22158777	0.96	0.3177447436144	0.94	0.173887076546345	1.22012580845592	0.6295087112637	0.0236	0.0138	0.0162	0.0062	0.1634	0.0059	0.0071	0.0526	0.0027	0.092	0.1487	0.0238	0.0047	0.1328	0.0173	0.0053	0.0062	0.0074	0.0026	0.0364	0.0256	0.0291	0.0622	0.019	0.0857	0.0031
3	rs11710290	22161079	0.96	0.3177447436144	0.94	0.173887076546345	1.16196780751053	0.617502650063193	0.0236	0.0138	0.0162	0.0062	0.1634	0.0059	0.0071	0.0527	0.0027	0.092	0.1487	0.0238	0.0047	0.1328	0.0173	0.0053	0.0063	0.0074	0.0026	0.0364	0.0257	0.0291	0.0622	0.019	0.0857	0.0032
3	rs77656048	22171815	0.96	0.3177447436144	0.95	0.15120882267165	1.18980433358413	0.72711990830154	0.0237	0.0137	0.0162	0.0063	0.1633	0.006	0.0072	0.0527	0.0027	0.0918	0.1485	0.0238	0.0047	0.1329	0.0172	0.0054	0.0063	0.0074	0.0026	0.0364	0.0257	0.0291	0.0623	0.019	0.0856	0.0031
3	rs7613761	22176581	0.96	0.3177447436144	0.95	0.15120882267165	1.15641332294041	0.698038145406525	0.0237	0.0137	0.0163	0.0063	0.1633	0.006	0.0073	0.0528	0.0027	0.0917	0.1485	0.0237	0.0047	0.1329	0.0172	0.0054	0.0063	0.0074	0.0025	0.0364	0.0258	0.0292	0.0623	0.0189	0.0856	0.0031
3	rs7629007	22183589	0.96	0.3177447436144	0.95	0.15120882267165	1.14497327954091	0.649735333369442	0.0237	0.0137	0.0164	0.0063	0.1634	0.006	0.0073	0.0529	0.0027	0.0916	0.1482	0.0237	0.0048	0.1329	0.0172	0.0054	0.0063	0.0074	0.0025	0.0364	0.0259	0.0292	0.0623	0.0189	0.0857	0.0031
3	rs17594205	22185300	0.96	0.3177447436144	0.95	0.15120882267165	1.17860214323067	0.658804821306815	0.0238	0.0137	0.0164	0.0063	0.1634	0.006	0.0074	0.053	0.0028	0.0915	0.1478	0.0236	0.0049	0.1328	0.0171	0.0054	0.0063	0.0075	0.0027	0.0362	0.0259	0.0293	0.0624	0.0189	0.0858	0.0032
3	rs17594253	22187511	0.96	0.3177447436144	0.95	0.15120882267165	1.26757302780492	0.556061327388768	0.0239	0.0137	0.0166	0.0063	0.1634	0.0061	0.0075	0.0534	0.0029	0.0915	0.1469	0.0235	0.005	0.1327	0.017	0.0054	0.0063	0.0075	0.0029	0.036	0.0259	0.0294	0.0624	0.0189	0.086	0.0032
3	rs17594288	22187548	0.96	0.3177447436144	0.95	0.15120882267165	1.27635170062346	0.5420322145173	0.0239	0.0137	0.0166	0.0063	0.1634	0.0061	0.0075	0.0534	0.0029	0.0914	0.147	0.0235	0.005	0.1326	0.017	0.0054	0.0063	0.0075	0.0029	0.036	0.0259	0.0295	0.0625	0.0189	0.0859	0.0032
3	rs62248892	22187980	0.96	0.3177447436144	0.95	0.15120882267165	1.58890133315117	0.51024535058968	0.0239	0.0137	0.0166	0.0063	0.1634	0.0061	0.0075	0.0535	0.0029	0.0911	0.1474	0.0235	0.005	0.1328	0.017	0.0054	0.0063	0.0075	0.0029	0.0362	0.0258	0.0298	0.0629	0.0188	0.0856	0.0026
3	rs7639978	22189491	0.96	0.3177447436144	0.95	0.15120882267165	1.84610997546337	0.51024535058968	0.0243	0.0137	0.0168	0.0063	0.1635	0.0061	0.0076	0.0535	0.003	0.0912	0.1467	0.0235	0.005	0.1326	0.0171	0.0054	0.0064	0.0075	0.003	0.0361	0.0258	0.0298	0.0627	0.0188	0.0855	0.0025
3	rs17648344	22190694	0.96	0.3177447436144	0.95	0.15120882267165	1.96604701076353	0.495560573879365	0.0245	0.0137	0.0169	0.0063	0.1635	0.0061	0.0077	0.0534	0.003	0.0911	0.1465	0.0235	0.0051	0.1326	0.0171	0.0054	0.0064	0.0075	0.0032	0.036	0.0258	0.0298	0.0626	0.0187	0.0854	0.0025
3	rs17648429	22191873	0.96	0.3177447436144	0.95	0.15120882267165	1.95028230194212	0.501448813953978	0.0245	0.0137	0.0169	0.0063	0.1634	0.0062	0.0077	0.0535	0.003	0.0912	0.1465	0.0235	0.0051	0.1327	0.0171	0.0055	0.0065	0.0075	0.0032	0.036	0.0258	0.0298	0.0624	0.0187	0.0855	0.0025
3	rs78498033	22194547	0.96	0.3177447436144	0.95	0.15120882267165	1.93269426895376	0.482886777417975	0.0245	0.0136	0.0169	0.0064	0.1634	0.0062	0.0077	0.0535	0.003	0.0911	0.1467	0.0235	0.005	0.1328	0.0171	0.0055	0.0065	0.0075	0.0032	0.036	0.0258	0.0298	0.0623	0.0186	0.0856	0.0025
3	rs76152377	22194597	0.96	0.3177447436144	0.95	0.15120882267165	1.93368216665806	0.482072020876729	0.0245	0.0136	0.0169	0.0064	0.1634	0.0062	0.0077	0.0534	0.003	0.0911	0.1467	0.0235	0.005	0.1328	0.0171	0.0055	0.0065	0.0075	0.0032	0.036	0.0258	0.0298	0.0623	0.0186	0.0856	0.0025
3	rs12163604	22196400	0.96	0.3177447436144	0.95	0.15120882267165	1.94808085793641	0.490917372843148	0.0245	0.0136	0.0169	0.0064	0.1634	0.0062	0.0077	0.0534	0.003	0.0911	0.1468	0.0234	0.005	0.1329	0.0171	0.0056	0.0065	0.0075	0.0032	0.036	0.0258	0.0298	0.0623	0.0186	0.0855	0.0024
3	rs77725219	22196728	0.96	0.3177447436144	0.95	0.15120882267165	1.93236500765188	0.503369734103132	0.0245	0.0136	0.0169	0.0064	0.1634	0.0062	0.0077	0.0534	0.003	0.0911	0.1468	0.0234	0.005	0.1329	0.0171	0.0056	0.0065	0.0075	0.0032	0.036	0.0258	0.0298	0.0623	0.0186	0.0855	0.0024
3	rs6771467	22199510	0.96	0.3177447436144	0.95	0.15120882267165	1.91045714389272	0.540075220878735	0.0245	0.0136	0.0169	0.0064	0.1635	0.0063	0.0077	0.0534	0.003	0.0913	0.1469	0.0234	0.005	0.133	0.017	0.0056	0.0064	0.0074	0.0032	0.0359	0.0257	0.0298	0.0622	0.0184	0.0855	0.0024
3	rs12492436	22200191	0.96	0.3177447436144	0.95	0.15120882267165	1.92216732659566	0.541472894597632	0.0245	0.0136	0.0169	0.0063	0.1635	0.0063	0.0077	0.0534	0.003	0.0913	0.1469	0.0234	0.005	0.1331	0.017	0.0056	0.0064	0.0074	0.0031	0.0359	0.0257	0.0298	0.0622	0.0184	0.0855	0.0024
3	rs10513638	22202153	0.96	0.3177447436144	0.95	0.15120882267165	1.87525554103174	0.644336771608749	0.0244	0.0135	0.0169	0.0063	0.1632	0.0063	0.0077	0.0534	0.003	0.0913	0.1476	0.0233	0.005	0.133	0.0171	0.0056	0.0064	0.0074	0.0031	0.036	0.0257	0.0298	0.0618	0.0184	0.0855	0.0024
3	rs6766674	22203032	0.96	0.3177447436144	0.95	0.15120882267165	1.70739334790157	0.632700104206005	0.0244	0.0135	0.0171	0.0063	0.1632	0.0063	0.0077	0.0534	0.003	0.0912	0.1476	0.0233	0.005	0.133	0.0172	0.0056	0.0064	0.0072	0.0031	0.0359	0.0257	0.0298	0.0617	0.0184	0.0858	0.0024
3	rs12637217	22203294	0.97	0.285396128624663	0.95	0.15120882267165	1.27928307326198	0.474755263278929	0.0241	0.0135	0.0173	0.0063	0.1632	0.0062	0.0077	0.0537	0.0029	0.0912	0.1477	0.0233	0.0048	0.1331	0.0172	0.0056	0.0064	0.0068	0.0031	0.036	0.0258	0.0296	0.0617	0.0182	0.0865	0.0023
3	rs7653662	22204135	1	0.202230525110681	0.95	0.15120882267165	0.366586395324478	0.124885432141754	0.0234	0.0136	0.0184	0.0048	0.1644	0.0052	0.0064	0.0575	0.002	0.0932	0.1464	0.0238	0.0041	0.1336	0.017	0.005	0.0054	0.0059	0.0028	0.0347	0.0271	0.0287	0.0617	0.0165	0.0911	0.0021
3	rs116615589	22204449	1	0.202230525110681	0.95	0.15120882267165	0.317635343288885	0.141080163726806	0.0233	0.0137	0.0188	0.0042	0.1651	0.0048	0.006	0.0588	0.0017	0.0941	0.1459	0.0238	0.0035	0.1339	0.0169	0.0047	0.0049	0.0055	0.0026	0.0343	0.0276	0.0284	0.0618	0.0158	0.0925	0.0019
3	rs28623304	22204563	1	0.202230525110681	0.95	0.15120882267165	0.274348336240919	0.117282286432709	0.0233	0.0137	0.0189	0.0041	0.1654	0.0047	0.0059	0.0593	0.0016	0.0944	0.1458	0.0237	0.0033	0.134	0.0169	0.0047	0.0048	0.0054	0.0026	0.0341	0.0278	0.0283	0.0618	0.0156	0.093	0.0018
3	rs76250398	22206289	1.01	0.178854520006857	0.95	0.15120882267165	0.377809034217757	0.306824160239112	0.0231	0.0134	0.0196	0.0031	0.1667	0.0041	0.0051	0.0611	0.0012	0.0949	0.145	0.0241	0.0031	0.1348	0.0168	0.0042	0.0039	0.0048	0.0022	0.0338	0.0285	0.0284	0.0628	0.0144	0.0938	0.0016
3	rs76854441	22207134	1.01	0.178854520006857	0.94	0.173887076546345	0.355323931724239	0.281648798188484	0.0231	0.0134	0.0196	0.003	0.1668	0.0041	0.0051	0.0611	0.0012	0.0949	0.145	0.0241	0.0031	0.1347	0.0168	0.0042	0.0039	0.0048	0.0022	0.0338	0.0285	0.0284	0.0629	0.0143	0.0939	0.0016
3	rs7626875	22207701	1.01	0.178854520006857	0.94	0.173887076546345	0.337628444903876	0.239537666036898	0.0231	0.0134	0.0196	0.003	0.1668	0.004	0.0051	0.0611	0.0012	0.0949	0.145	0.0241	0.0031	0.1347	0.0168	0.0042	0.0039	0.0048	0.0022	0.0338	0.0285	0.0284	0.0629	0.0143	0.0939	0.0016
3	rs115705539	22208295	1.01	0.178854520006857	0.94	0.173887076546345	0.332930420640915	0.246107885669138	0.023	0.0134	0.0196	0.003	0.1668	0.004	0.0051	0.0611	0.0012	0.095	0.145	0.0241	0.0031	0.1347	0.0168	0.0041	0.0039	0.0048	0.0022	0.0338	0.0285	0.0284	0.0629	0.0143	0.0939	0.0016
3	rs1388555	22225723	1.01	0.178854520006857	0.94	0.173887076546345	0.245769663615214	0.180878975749788	0.023	0.0134	0.0196	0.0029	0.167	0.004	0.005	0.0614	0.0012	0.095	0.1449	0.0241	0.0031	0.1346	0.0168	0.0041	0.0038	0.0048	0.0022	0.0339	0.0286	0.0284	0.0631	0.0141	0.0941	0.0016
3	rs17689311	22226556	1.01	0.178854520006857	0.95	0.15120882267165	0.235825884878435	0.161269788849261	0.023	0.0134	0.0196	0.0029	0.1671	0.004	0.005	0.0614	0.0012	0.095	0.1449	0.0241	0.0031	0.1347	0.0168	0.0041	0.0038	0.0047	0.0022	0.0338	0.0286	0.0284	0.0631	0.0141	0.0941	0.0016
3	rs73048978	22226881	1.01	0.178854520006857	0.95	0.15120882267165	0.242241902234397	0.152811369324304	0.023	0.0134	0.0197	0.0029	0.1671	0.004	0.0049	0.0614	0.0012	0.095	0.1449	0.0241	0.0031	0.1347	0.0168	0.0041	0.0037	0.0047	0.0022	0.0339	0.0286	0.0284	0.0631	0.0141	0.0942	0.0016
3	rs17010996	22234702	1.01	0.178854520006857	0.95	0.15120882267165	0.218662539724336	0.105680824592601	0.0231	0.0135	0.0194	0.0028	0.1671	0.004	0.0049	0.0616	0.0012	0.0951	0.1449	0.0241	0.0032	0.1348	0.0168	0.0041	0.0037	0.0047	0.0023	0.0339	0.0286	0.0284	0.0632	0.014	0.0944	0.0016
3	rs115618703	22241734	1.01	0.178854520006857	0.95	0.15120882267165	0.209710817154585	0.0789773617711192	0.0231	0.0135	0.0194	0.0028	0.1671	0.004	0.0049	0.0616	0.0012	0.095	0.1449	0.024	0.0032	0.1349	0.0168	0.0041	0.0037	0.0047	0.0023	0.0339	0.0287	0.0283	0.0632	0.014	0.0944	0.0016
3	rs12637982	22243730	1.01	0.178854520006857	0.95	0.15120882267165	0.208272537784572	0.0761886257580679	0.0231	0.0135	0.0193	0.0028	0.167	0.0039	0.0049	0.0616	0.0012	0.0951	0.1449	0.024	0.0032	0.135	0.0168	0.0041	0.0037	0.0047	0.0023	0.0339	0.0287	0.0283	0.0632	0.014	0.0945	0.0016
3	rs115407088	22249739	1.01	0.178854520006857	0.95	0.15120882267165	0.208511863265612	0.0836145153789776	0.0231	0.0135	0.0193	0.0028	0.167	0.0039	0.0049	0.0617	0.0012	0.0951	0.145	0.0239	0.0031	0.1351	0.0167	0.0041	0.0036	0.0047	0.0023	0.0339	0.0287	0.0283	0.0632	0.0139	0.0946	0.0016
3	rs80255279	22257641	1.01	0.178854520006857	0.95	0.15120882267165	0.199098746581945	0.0549615158225344	0.0231	0.0136	0.0191	0.0027	0.167	0.0039	0.0049	0.0619	0.0012	0.0952	0.145	0.0238	0.0031	0.1353	0.0167	0.0041	0.0036	0.0047	0.0023	0.0339	0.0288	0.0282	0.0633	0.0138	0.0947	0.0015
3	rs2035854	22258038	1.01	0.178854520006857	0.95	0.15120882267165	0.198128340783537	0.0507171370080232	0.0232	0.0135	0.0191	0.0028	0.167	0.0039	0.005	0.0618	0.0012	0.0952	0.145	0.0238	0.0031	0.1353	0.0167	0.0041	0.0037	0.0047	0.0022	0.0339	0.0288	0.0282	0.0633	0.0138	0.0948	0.0015
3	rs114871745	22262192	1.01	0.178854520006857	0.95	0.15120882267165	0.194388692877612	0.0577860044362551	0.0234	0.0135	0.019	0.0027	0.1672	0.0039	0.0049	0.0619	0.0012	0.0953	0.145	0.0237	0.0031	0.1353	0.0167	0.004	0.0036	0.0046	0.0022	0.0339	0.0289	0.0281	0.0633	0.0138	0.0948	0.0015
3	rs60430780	22264444	1.01	0.178854520006857	0.96	0.130782650589638	0.191715198729271	0.0530707769912157	0.0234	0.0135	0.019	0.0027	0.1672	0.0039	0.0049	0.0619	0.0012	0.0953	0.145	0.0237	0.0031	0.1353	0.0167	0.004	0.0036	0.0046	0.0022	0.0338	0.0289	0.0281	0.0633	0.0138	0.0949	0.0015
3	rs2878763	22272129	1.01	0.178854520006857	0.96	0.130782650589638	0.17269612575082	0.0522603661538832	0.0234	0.0136	0.019	0.0027	0.1676	0.0038	0.0048	0.0619	0.0013	0.0952	0.1451	0.0238	0.0031	0.1353	0.0166	0.004	0.0035	0.0046	0.0022	0.0336	0.029	0.0281	0.0633	0.0137	0.095	0.0015
3	rs76356078	22272398	1.01	0.178854520006857	0.96	0.130782650589638	0.172159329175839	0.0516406600843847	0.0234	0.0136	0.019	0.0027	0.1677	0.0038	0.0048	0.0619	0.0013	0.0952	0.1449	0.0238	0.0031	0.1353	0.0166	0.004	0.0035	0.0046	0.0022	0.0336	0.029	0.0281	0.0633	0.0137	0.095	0.0015
3	rs729286	22285562	1.01	0.178854520006857	0.96	0.130782650589638	0.106747947900655	0.0525714224758535	0.0234	0.0136	0.019	0.0025	0.1695	0.0037	0.0045	0.0623	0.0015	0.0946	0.1453	0.0241	0.0028	0.1352	0.0162	0.0038	0.0032	0.0042	0.0018	0.0333	0.0294	0.0283	0.0636	0.0133	0.0953	0.0014
3	rs1491883	22288420	1.01	0.178854520006857	0.95	0.15120882267165	0.10701642311765	0.054201789283204	0.0234	0.0136	0.019	0.0025	0.1697	0.0036	0.0045	0.0624	0.0015	0.0946	0.1454	0.0241	0.0028	0.1352	0.0162	0.0038	0.0032	0.0041	0.0018	0.0332	0.0294	0.0282	0.0635	0.0133	0.0953	0.0014
3	rs2638159	22305788	1.02	0.157502178544443	0.95	0.15120882267165	0.101284252444682	0.0473338785593356	0.0235	0.0135	0.0191	0.0024	0.1701	0.0036	0.0044	0.0625	0.0015	0.0944	0.1456	0.0241	0.0028	0.135	0.0163	0.0038	0.0031	0.004	0.0017	0.0332	0.0294	0.0281	0.0634	0.0134	0.0952	0.0014
3	rs76930024	22308043	1.02	0.157502178544443	0.95	0.15120882267165	0.101908576649293	0.0482900699995543	0.0235	0.0135	0.0191	0.0024	0.1701	0.0036	0.0044	0.0625	0.0015	0.0944	0.1456	0.0241	0.0028	0.135	0.0163	0.0038	0.0031	0.004	0.0017	0.0331	0.0294	0.0281	0.0634	0.0134	0.0952	0.0013
3	rs74881280	22311979	1.02	0.157502178544443	0.95	0.15120882267165	0.100636459990074	0.045739439008876	0.0235	0.0135	0.0191	0.0024	0.1701	0.0036	0.0044	0.0625	0.0015	0.0944	0.1456	0.0241	0.0028	0.135	0.0163	0.0038	0.0031	0.004	0.0017	0.0331	0.0294	0.0281	0.0634	0.0134	0.0953	0.0013
3	rs78960480	22315078	1.02	0.157502178544443	0.95	0.15120882267165	0.103374651904817	0.0456222928347064	0.0235	0.0135	0.0191	0.0024	0.1701	0.0037	0.0044	0.0625	0.0015	0.0943	0.1456	0.0242	0.0028	0.135	0.0164	0.0038	0.0031	0.004	0.0017	0.0331	0.0294	0.0281	0.0635	0.0134	0.0953	0.0013
3	rs73039207	22327308	1.02	0.157502178544443	0.95	0.15120882267165	0.0807012707001993	0.0372745871565711	0.0235	0.0135	0.0192	0.0024	0.1701	0.0037	0.0044	0.0626	0.0015	0.0941	0.1457	0.0242	0.0027	0.1351	0.0165	0.0038	0.0031	0.0037	0.0017	0.0331	0.0294	0.0281	0.0635	0.0135	0.0955	0.0013
3	rs114187018	22331099	1.02	0.157502178544443	0.95	0.15120882267165	0.0761757294450282	0.036054001570451	0.0235	0.0135	0.0193	0.0024	0.1701	0.0037	0.0044	0.0626	0.0015	0.0941	0.1458	0.0243	0.0027	0.1351	0.0165	0.0038	0.0031	0.0036	0.0017	0.0331	0.0293	0.0281	0.0636	0.0135	0.0955	0.0013
3	rs56005813	22331697	1.02	0.157502178544443	0.95	0.15120882267165	0.0750329787075781	0.0359487385041832	0.0235	0.0135	0.0193	0.0024	0.17	0.0037	0.0044	0.0625	0.0015	0.0941	0.1458	0.0243	0.0027	0.1351	0.0165	0.0038	0.0031	0.0036	0.0017	0.0331	0.0293	0.0281	0.0636	0.0136	0.0955	0.0013
3	rs114884975	22335345	1.02	0.157502178544443	0.95	0.15120882267165	0.0706556093973952	0.0370076710181459	0.0235	0.0135	0.0193	0.0024	0.17	0.0037	0.0044	0.0626	0.0015	0.094	0.1458	0.0243	0.0027	0.1351	0.0166	0.0038	0.003	0.0034	0.0017	0.0331	0.0293	0.0281	0.0636	0.0136	0.0955	0.0012
3	rs62247264	22336786	1.02	0.157502178544443	0.95	0.15120882267165	0.0697105214506588	0.0371677161631349	0.0235	0.0135	0.0193	0.0024	0.17	0.0037	0.0044	0.0626	0.0015	0.094	0.1459	0.0243	0.0027	0.1352	0.0166	0.0038	0.003	0.0033	0.0017	0.0331	0.0293	0.028	0.0636	0.0136	0.0956	0.0012
3	rs4858395	22342558	1.02	0.157502178544443	0.95	0.15120882267165	0.0726547276300641	0.0360013524982591	0.0235	0.0135	0.0194	0.0024	0.1699	0.0038	0.0043	0.0627	0.0015	0.0938	0.1462	0.0243	0.0027	0.1352	0.0167	0.0038	0.003	0.0032	0.0017	0.033	0.0293	0.028	0.0637	0.0137	0.0955	0.0012
3	rs13078634	22345946	1.02	0.157502178544443	0.95	0.15120882267165	0.0717339653396602	0.0342836759910563	0.0234	0.0136	0.0195	0.0024	0.1699	0.0038	0.0043	0.0626	0.0015	0.0938	0.1462	0.0243	0.0027	0.1353	0.0167	0.0038	0.003	0.0032	0.0017	0.033	0.0292	0.0279	0.0636	0.0138	0.0955	0.0012
3	rs35721415	22353593	1.02	0.157502178544443	0.95	0.15120882267165	0.0751403088420752	0.0428508550264692	0.0235	0.0136	0.0196	0.0023	0.17	0.0038	0.0043	0.0627	0.0015	0.0936	0.1463	0.0243	0.0027	0.1354	0.0166	0.0038	0.003	0.0032	0.0017	0.0329	0.0291	0.0279	0.0636	0.0137	0.0956	0.0012
3	rs1494223	22359166	1.02	0.157502178544443	0.95	0.15120882267165	0.0792259150122261	0.0328060424455138	0.0234	0.0136	0.0203	0.0023	0.1708	0.0037	0.004	0.0629	0.0012	0.0926	0.1463	0.0243	0.0027	0.1359	0.0164	0.0038	0.0029	0.003	0.0018	0.0322	0.0297	0.0279	0.0632	0.0138	0.0961	0.0011
3	rs75828640	22366149	1.02	0.157502178544443	0.95	0.15120882267165	0.0811743702304277	0.0329575116390723	0.0234	0.0136	0.0204	0.0023	0.171	0.0037	0.0039	0.0629	0.0012	0.0925	0.1463	0.0243	0.0027	0.1359	0.0164	0.0037	0.0029	0.003	0.0018	0.0321	0.0296	0.0279	0.0632	0.0138	0.0962	0.0011
3	rs9850798	22369272	1.02	0.157502178544443	0.95	0.15120882267165	0.081355065120579	0.0300379713805366	0.0235	0.0136	0.0204	0.0023	0.1711	0.0037	0.0039	0.0628	0.0012	0.0924	0.1462	0.0243	0.0027	0.1359	0.0165	0.0037	0.0028	0.003	0.0018	0.032	0.0296	0.0279	0.0632	0.0138	0.0962	0.0011
3	rs17011226	22384347	1.03	0.13807906481078	0.95	0.15120882267165	0.0789373733349395	0.0296036822255368	0.0235	0.0136	0.0204	0.0023	0.1716	0.0037	0.0039	0.0628	0.0012	0.0919	0.1461	0.0244	0.0027	0.136	0.0165	0.0037	0.0028	0.003	0.0018	0.0318	0.0297	0.0278	0.0633	0.0138	0.0965	0.0011
3	rs73822150	22385138	1.03	0.13807906481078	0.95	0.15120882267165	0.0779657881904275	0.0301833888372973	0.0235	0.0136	0.0204	0.0022	0.1716	0.0037	0.0039	0.0628	0.0012	0.0919	0.1461	0.0244	0.0027	0.1359	0.0165	0.0037	0.0028	0.003	0.0018	0.0318	0.0297	0.0278	0.0633	0.0138	0.0965	0.0011
3	rs77124365	22385577	1.03	0.13807906481078	0.95	0.15120882267165	0.0774828966997719	0.0308663190889383	0.0235	0.0136	0.0204	0.0022	0.1716	0.0037	0.0039	0.0628	0.0012	0.0919	0.1461	0.0244	0.0027	0.1359	0.0165	0.0037	0.0028	0.003	0.0018	0.0318	0.0297	0.0278	0.0633	0.0138	0.0965	0.0011
3	rs67181439	22386361	1.03	0.13807906481078	0.95	0.15120882267165	0.0768928964123122	0.0307683230870573	0.0235	0.0136	0.0204	0.0023	0.1716	0.0037	0.0039	0.0628	0.0012	0.0918	0.1461	0.0244	0.0027	0.1359	0.0165	0.0037	0.0028	0.003	0.0018	0.0318	0.0297	0.0278	0.0633	0.0139	0.0965	0.0012
3	rs9824408	22394486	1.03	0.13807906481078	0.95	0.15120882267165	0.0749471860101893	0.0320036463383413	0.0236	0.0136	0.0206	0.0023	0.1714	0.0037	0.0038	0.0627	0.0012	0.0917	0.146	0.0245	0.0027	0.1358	0.0164	0.0036	0.0029	0.0031	0.0018	0.0319	0.0297	0.0278	0.0632	0.0139	0.0966	0.0012
3	rs9870287	22401243	1.03	0.13807906481078	0.95	0.15120882267165	0.0738376510674263	0.032906986185002	0.0235	0.0136	0.0206	0.0023	0.1716	0.0035	0.0038	0.0627	0.0012	0.0916	0.1459	0.0245	0.0027	0.1359	0.0164	0.0036	0.0029	0.0031	0.0018	0.032	0.0297	0.0277	0.0631	0.014	0.0967	0.0012
3	rs17011249	22402181	1.03	0.13807906481078	0.95	0.15120882267165	0.0730546886323796	0.034644820351873	0.0235	0.0136	0.0206	0.0023	0.1717	0.0036	0.0038	0.0627	0.0011	0.0916	0.1459	0.0245	0.0027	0.1358	0.0165	0.0037	0.0029	0.003	0.0018	0.032	0.0297	0.0276	0.0631	0.014	0.0967	0.0012
3	rs9849136	22404470	1.03	0.13807906481078	0.95	0.15120882267165	0.0750329787075781	0.0404895755339638	0.0236	0.0136	0.0206	0.0023	0.1717	0.0035	0.0038	0.0627	0.0011	0.0915	0.1459	0.0245	0.0027	0.1358	0.0165	0.0037	0.0028	0.003	0.0018	0.0319	0.0298	0.0276	0.0631	0.014	0.0968	0.0012
3	rs114674059	22404603	1.03	0.13807906481078	0.95	0.15120882267165	0.0748828831343862	0.040323211082813	0.0236	0.0136	0.0206	0.0023	0.1717	0.0035	0.0038	0.0627	0.0011	0.0915	0.1459	0.0245	0.0027	0.1358	0.0166	0.0037	0.0028	0.003	0.0018	0.0319	0.0298	0.0276	0.0631	0.0141	0.0968	0.0012
3	rs9872825	22410483	1.03	0.13807906481078	0.95	0.15120882267165	0.0798273574542592	0.0499835545928591	0.0235	0.0136	0.0206	0.0023	0.1717	0.0035	0.0038	0.0627	0.0011	0.0916	0.1459	0.0245	0.0027	0.1358	0.0166	0.0037	0.0028	0.003	0.0017	0.0319	0.0297	0.0276	0.0631	0.0141	0.0968	0.0012
3	rs4858400	22417757	1.04	0.120487900976968	0.95	0.15120882267165	0.0416858372200304	0.0188624929852197	0.0235	0.0134	0.0199	0.0033	0.172	0.0037	0.0036	0.0632	0.001	0.0899	0.1447	0.0249	0.0032	0.1342	0.0168	0.0036	0.0034	0.0032	0.0018	0.0314	0.0293	0.0285	0.0636	0.0144	0.0979	0.0012
3	rs80231496	22418684	1.04	0.120487900976968	0.95	0.15120882267165	0.0419328620466149	0.0182851640271501	0.0234	0.0135	0.0199	0.0034	0.172	0.0038	0.0036	0.0633	0.001	0.0896	0.1446	0.025	0.0032	0.1342	0.0168	0.0036	0.0035	0.0032	0.0018	0.0314	0.0293	0.0285	0.0636	0.0145	0.098	0.0012
3	rs1353205	22419540	1.04	0.120487900976968	0.95	0.15120882267165	0.044564598668659	0.0193699254919187	0.0234	0.0134	0.0199	0.0035	0.1721	0.0038	0.0035	0.0633	0.001	0.0895	0.1447	0.0249	0.0032	0.1343	0.0167	0.0036	0.0035	0.0032	0.0018	0.0315	0.0292	0.0282	0.0636	0.0145	0.0983	0.0012
3	rs3749375	22423131	1.04	0.120487900976968	0.95	0.15120882267165	0.0503584828490156	0.0194485742272833	0.0233	0.0133	0.02	0.0037	0.1719	0.0039	0.0035	0.0636	0.001	0.089	0.1447	0.0251	0.0032	0.1341	0.0167	0.0036	0.0036	0.0032	0.0018	0.0313	0.0291	0.0283	0.0635	0.0144	0.0988	0.0012
3	rs28504109	22427495	1.04	0.120487900976968	0.95	0.15120882267165	0.0494896672709879	0.0198839116395791	0.0232	0.0134	0.0201	0.0037	0.1719	0.0039	0.0035	0.0637	0.001	0.0888	0.1447	0.0251	0.0032	0.1341	0.0167	0.0036	0.0037	0.0032	0.0018	0.0313	0.0291	0.0282	0.0635	0.0145	0.0987	0.0012
3	rs114683600	22427674	1.04	0.120487900976968	0.95	0.15120882267165	0.0496528148931608	0.0208906907801202	0.0232	0.0135	0.0201	0.0037	0.1719	0.0039	0.0035	0.0637	0.001	0.0888	0.1447	0.0251	0.0032	0.1341	0.0167	0.0036	0.0037	0.0032	0.0018	0.0312	0.0291	0.0282	0.0635	0.0145	0.0987	0.0012
3	rs10510527	22433814	1.04	0.120487900976968	0.95	0.15120882267165	0.0521436837917787	0.0186690759947514	0.0232	0.0136	0.0202	0.0039	0.1719	0.004	0.0036	0.0631	0.001	0.0885	0.1446	0.0251	0.0032	0.1342	0.0168	0.0036	0.0038	0.0032	0.0018	0.0312	0.0292	0.0282	0.0636	0.0145	0.0988	0.0012
3	rs9859957	22436672	1.04	0.120487900976968	0.95	0.15120882267165	0.0515383850050253	0.0152152752707389	0.0232	0.0136	0.0202	0.0039	0.1719	0.004	0.0036	0.063	0.001	0.0885	0.1446	0.025	0.0032	0.1342	0.0168	0.0036	0.0038	0.0032	0.0018	0.0312	0.0292	0.0284	0.0637	0.0144	0.0988	0.0012
3	rs1603022	22444521	1.04	0.120487900976968	0.95	0.15120882267165	0.0511541491170119	0.0142878612642874	0.0232	0.0136	0.0202	0.0039	0.1718	0.0041	0.0036	0.0626	9e-04	0.0885	0.1446	0.0249	0.0032	0.1342	0.0168	0.0036	0.0038	0.0032	0.0018	0.0312	0.0292	0.0288	0.0637	0.0143	0.0989	0.0012
3	rs62247349	22445661	1.04	0.120487900976968	0.95	0.15120882267165	0.0511208286311483	0.0149374574516289	0.0233	0.0136	0.0202	0.0039	0.1718	0.0041	0.0036	0.0626	9e-04	0.0885	0.1446	0.0249	0.0032	0.1342	0.0168	0.0036	0.0038	0.0032	0.0018	0.0312	0.0292	0.0288	0.0637	0.0143	0.0989	0.0012
3	rs67458758	22455603	1.04	0.120487900976968	0.95	0.15120882267165	0.0518572566238713	0.0158852823013063	0.0233	0.0136	0.0202	0.0039	0.1719	0.0042	0.0036	0.0626	9e-04	0.0884	0.1446	0.025	0.0032	0.1342	0.0167	0.0036	0.0038	0.0031	0.0018	0.0311	0.0291	0.0288	0.0637	0.0143	0.099	0.0012
3	rs115656445	22461823	1.04	0.120487900976968	0.95	0.15120882267165	0.0524650629734454	0.0150413407050329	0.0233	0.0136	0.0202	0.0039	0.1719	0.0042	0.0037	0.0627	9e-04	0.0882	0.1445	0.025	0.0032	0.1342	0.0167	0.0036	0.0038	0.0031	0.0018	0.0312	0.029	0.0288	0.0638	0.0142	0.0991	0.0012
3	rs11710808	22466469	1.04	0.120487900976968	0.95	0.15120882267165	0.0542477428153461	0.0115591389873866	0.0232	0.0136	0.0201	0.004	0.1718	0.0043	0.0039	0.0628	9e-04	0.0879	0.1446	0.0251	0.0032	0.1342	0.0166	0.0036	0.0038	0.0031	0.0018	0.0312	0.0288	0.0288	0.0639	0.0142	0.0993	0.0012
3	rs34776121	22466565	1.04	0.120487900976968	0.95	0.15120882267165	0.0542650779100863	0.0116504819749191	0.0232	0.0136	0.0201	0.004	0.1718	0.0043	0.0039	0.0628	9e-04	0.0879	0.1446	0.0251	0.0032	0.1342	0.0166	0.0036	0.0038	0.0031	0.0018	0.0312	0.0288	0.0288	0.0639	0.0142	0.0993	0.0012
3	rs17011360	22470324	1.04	0.120487900976968	0.95	0.15120882267165	0.0577346216202474	0.0117115800005515	0.0233	0.0136	0.0201	0.0041	0.1719	0.0043	0.0039	0.0628	9e-04	0.0879	0.1444	0.0251	0.0031	0.1342	0.0165	0.0035	0.0038	0.0031	0.0018	0.0312	0.0287	0.0288	0.0639	0.0142	0.0995	0.0012
3	rs1817029	22473593	1.04	0.120487900976968	0.95	0.15120882267165	0.0614991424003707	0.010841548984753	0.0233	0.0136	0.0201	0.0041	0.1719	0.0043	0.0039	0.0628	9e-04	0.0877	0.1443	0.0251	0.0031	0.1342	0.0165	0.0035	0.0038	0.0031	0.0018	0.0312	0.0287	0.0289	0.0639	0.0142	0.0997	0.0012
3	rs35838222	22474980	1.04	0.120487900976968	0.95	0.15120882267165	0.0617066191731887	0.0100339926587391	0.0233	0.0136	0.0201	0.0041	0.1719	0.0043	0.0039	0.0628	9e-04	0.0876	0.1443	0.0251	0.0031	0.1342	0.0165	0.0036	0.0038	0.0031	0.0018	0.0311	0.0286	0.0289	0.0639	0.0142	0.0997	0.0012
3	rs6789629	22476773	1.04	0.120487900976968	0.95	0.15120882267165	0.0600411547133861	0.0109299673986953	0.0233	0.0136	0.0201	0.0041	0.1719	0.0044	0.0039	0.0628	9e-04	0.0876	0.1443	0.0251	0.0031	0.1342	0.0165	0.0036	0.0038	0.0031	0.0018	0.0311	0.0285	0.0289	0.0639	0.0142	0.0997	0.0012
3	rs78654297	22506983	1.04	0.120487900976968	0.95	0.15120882267165	0.0796711473199129	0.00659135095787891	0.0238	0.0136	0.0204	0.0044	0.1704	0.0044	0.0041	0.0626	9e-04	0.0875	0.1431	0.0255	0.0034	0.134	0.0169	0.0036	0.0039	0.0031	0.0019	0.0306	0.0279	0.03	0.0636	0.0147	0.1002	0.0012
3	rs62250074	22508042	1.04	0.120487900976968	0.95	0.15120882267165	0.0818759977670687	0.0054449476229646	0.0238	0.0136	0.0204	0.0044	0.1703	0.0044	0.0042	0.0626	9e-04	0.0875	0.143	0.0255	0.0034	0.134	0.0169	0.0036	0.0039	0.0031	0.0019	0.0306	0.0279	0.03	0.0636	0.0147	0.1002	0.0012
3	rs1463234	22508103	1.04	0.120487900976968	0.95	0.15120882267165	0.0814228920927938	0.00520146073521423	0.0238	0.0136	0.0204	0.0044	0.1704	0.0044	0.0042	0.0626	9e-04	0.0875	0.143	0.0255	0.0034	0.134	0.0169	0.0036	0.004	0.0031	0.0019	0.0306	0.0279	0.03	0.0636	0.0147	0.1002	0.0012
3	rs73045240	22527551	1.05	0.104628957265627	0.95	0.15120882267165	0.0842350406148106	0.0129353284743232	0.0237	0.0138	0.0204	0.0045	0.1712	0.0043	0.0043	0.0621	8e-04	0.0876	0.1429	0.0254	0.0035	0.1346	0.0164	0.0038	0.004	0.003	0.0019	0.03	0.0275	0.0303	0.063	0.0147	0.1009	0.0013
3	rs115334216	22540411	1.05	0.104628957265627	0.95	0.15120882267165	0.0855823161875121	0.013389583117561	0.0237	0.0138	0.0204	0.0045	0.1712	0.0043	0.0043	0.0621	8e-04	0.0876	0.1429	0.0254	0.0035	0.1346	0.0163	0.0038	0.004	0.003	0.0019	0.0299	0.0275	0.0303	0.0629	0.0147	0.101	0.0013
3	rs11129071	22549906	1.05	0.104628957265627	0.95	0.15120882267165	0.0893697987487781	0.0118342623098004	0.0237	0.0138	0.0204	0.0045	0.1713	0.0043	0.0043	0.0621	8e-04	0.0876	0.1429	0.0254	0.0035	0.1347	0.0163	0.0039	0.004	0.003	0.0019	0.0299	0.0274	0.0303	0.0629	0.0147	0.101	0.0013
3	rs73045266	22550143	1.05	0.104628957265627	0.95	0.15120882267165	0.0893218113040786	0.011895846493186	0.0237	0.0138	0.0204	0.0045	0.1714	0.0043	0.0043	0.0621	8e-04	0.0876	0.1429	0.0254	0.0035	0.1347	0.0163	0.0039	0.004	0.003	0.0019	0.0299	0.0275	0.0303	0.0629	0.0147	0.101	0.0013
3	rs9654039	22561085	1.05	0.104628957265627	0.95	0.15120882267165	0.0866605482956539	0.0159209423280434	0.0237	0.0138	0.0204	0.0045	0.1714	0.0043	0.0043	0.0621	8e-04	0.0876	0.1429	0.0254	0.0035	0.1347	0.0163	0.0039	0.004	0.003	0.0019	0.0298	0.0274	0.0303	0.0629	0.0146	0.101	0.0013
3	rs1375824	22564595	1.05	0.104628957265627	0.95	0.15120882267165	0.0846053415859562	0.0139183705268933	0.0237	0.0137	0.0204	0.0045	0.1715	0.0043	0.0044	0.0621	8e-04	0.0875	0.143	0.0255	0.0035	0.1346	0.0163	0.0039	0.004	0.0031	0.0019	0.0297	0.0272	0.0305	0.0628	0.0146	0.1011	0.0013
3	rs75235992	22565566	1.05	0.104628957265627	0.94	0.173887076546345	0.0847212732206897	0.0141866110233207	0.0237	0.0137	0.0204	0.0045	0.1715	0.0043	0.0044	0.0621	8e-04	0.0875	0.143	0.0254	0.0035	0.1346	0.0163	0.0039	0.004	0.0031	0.0019	0.0297	0.0272	0.0305	0.0628	0.0146	0.1011	0.0013
3	rs74548594	22568136	1.05	0.104628957265627	0.94	0.173887076546345	0.0790038998124878	0.0151107951997655	0.0236	0.0137	0.0203	0.0045	0.1716	0.0043	0.0044	0.062	9e-04	0.0875	0.143	0.0254	0.0035	0.1346	0.0163	0.0039	0.004	0.003	0.0019	0.0297	0.0272	0.0305	0.0627	0.0146	0.1012	0.0012
3	rs1466123	22571896	1.05	0.104628957265627	0.94	0.173887076546345	0.0726127093109278	0.0189790100433625	0.0236	0.0137	0.0203	0.0045	0.1716	0.0043	0.0044	0.062	9e-04	0.0877	0.143	0.0254	0.0035	0.1346	0.0163	0.0039	0.004	0.0031	0.0019	0.0297	0.0271	0.0306	0.0625	0.0146	0.1012	0.0013
3	rs75865522	22577395	1.05	0.104628957265627	0.94	0.173887076546345	0.072214321676954	0.0236635615162287	0.0235	0.0137	0.0203	0.0045	0.1722	0.0043	0.0045	0.0619	9e-04	0.0879	0.1428	0.0253	0.0035	0.1346	0.0162	0.0039	0.0041	0.003	0.0019	0.0296	0.0269	0.0307	0.0623	0.0145	0.1012	0.0013
3	rs80158060	22580524	1.05	0.104628957265627	0.94	0.173887076546345	0.0734560747079395	0.0242292183668624	0.0235	0.0137	0.0203	0.0045	0.1725	0.0043	0.0045	0.0619	9e-04	0.0879	0.1428	0.0252	0.0035	0.1346	0.0162	0.0039	0.0041	0.003	0.0019	0.0296	0.0269	0.0307	0.0622	0.0145	0.1012	0.0013
3	rs79702329	22580525	1.05	0.104628957265627	0.94	0.173887076546345	0.0729282312722355	0.0232756908926262	0.0235	0.0137	0.0204	0.0045	0.1724	0.0043	0.0045	0.0619	9e-04	0.0879	0.1426	0.0253	0.0035	0.1346	0.0163	0.004	0.0041	0.0031	0.0019	0.0296	0.0269	0.0308	0.0621	0.0145	0.1011	0.0013
3	rs73047283	22585895	1.05	0.104628957265627	0.94	0.173887076546345	0.186543986692467	0.114274638634281	0.0233	0.0134	0.0203	0.0049	0.1757	0.0041	0.0045	0.0624	0.0013	0.0873	0.1418	0.0247	0.004	0.1367	0.0151	0.0043	0.004	0.0029	0.0021	0.0286	0.0229	0.0331	0.0591	0.0137	0.1037	0.0016
3	rs55968286	22597178	1.05	0.104628957265627	0.94	0.173887076546345	0.243284239956087	0.178259627940025	0.0233	0.0134	0.0203	0.005	0.1762	0.0041	0.0045	0.0624	0.0014	0.0873	0.1417	0.0245	0.0041	0.1372	0.0149	0.0043	0.004	0.0029	0.0022	0.0284	0.022	0.0336	0.0585	0.0136	0.1043	0.0016
3	rs73033614	22603426	1.05	0.104628957265627	0.94	0.173887076546345	0.244808731347048	0.186054927669735	0.0233	0.0133	0.0203	0.005	0.1762	0.0041	0.0045	0.0625	0.0014	0.0872	0.1418	0.0245	0.0041	0.137	0.0147	0.0043	0.004	0.0029	0.0022	0.0285	0.022	0.0335	0.0585	0.0136	0.1046	0.0016
3	rs1947646	22612379	1.05	0.104628957265627	0.94	0.173887076546345	0.250207754430416	0.176153648403941	0.0234	0.0133	0.0202	0.005	0.1762	0.004	0.0045	0.0625	0.0014	0.0872	0.1418	0.0245	0.0041	0.137	0.0147	0.0043	0.004	0.0029	0.0022	0.0286	0.022	0.0335	0.0585	0.0136	0.1046	0.0016
3	rs4328826	22617860	1.05	0.104628957265627	0.94	0.173887076546345	0.25268724547715	0.185443398408642	0.0234	0.0133	0.0203	0.005	0.1762	0.004	0.0045	0.0625	0.0014	0.0872	0.1419	0.0245	0.0041	0.1369	0.0147	0.0043	0.004	0.0029	0.0022	0.0286	0.022	0.0334	0.0585	0.0135	0.1047	0.0016
3	rs77699582	22619568	1.05	0.104628957265627	0.94	0.173887076546345	0.255314036132419	0.173657854471256	0.0234	0.0133	0.0203	0.005	0.1762	0.004	0.0045	0.0625	0.0014	0.0871	0.1419	0.0245	0.0041	0.1369	0.0147	0.0043	0.004	0.0029	0.0022	0.0286	0.022	0.0334	0.0586	0.0135	0.1048	0.0016
3	rs79544853	22621503	1.05	0.104628957265627	0.93	0.198940398764014	0.259619839250879	0.174554916830278	0.0234	0.0133	0.0202	0.005	0.1762	0.004	0.0045	0.0625	0.0014	0.0871	0.1419	0.0245	0.0041	0.1369	0.0146	0.0042	0.004	0.0029	0.0022	0.0286	0.022	0.0334	0.0586	0.0135	0.1048	0.0017
3	rs1531160	22623604	1.05	0.104628957265627	0.93	0.198940398764014	0.266746126553275	0.165559206008324	0.0234	0.0133	0.0202	0.005	0.1762	0.004	0.0045	0.0624	0.0014	0.0871	0.142	0.0245	0.0041	0.1369	0.0146	0.0042	0.004	0.0029	0.0022	0.0287	0.022	0.0333	0.0586	0.0135	0.105	0.0017
3	rs79789736	22633686	1.05	0.104628957265627	0.93	0.198940398764014	0.263011043460421	0.173359190580516	0.0234	0.0132	0.0201	0.005	0.1765	0.004	0.0044	0.0623	0.0015	0.0871	0.1422	0.0244	0.0042	0.1368	0.0145	0.0042	0.0041	0.003	0.0022	0.0288	0.0221	0.0332	0.0586	0.0137	0.105	0.0017
3	rs74343770	22635239	1.05	0.104628957265627	0.93	0.198940398764014	0.262059094504562	0.170283492808381	0.0234	0.0132	0.0201	0.005	0.1766	0.0039	0.0044	0.0622	0.0015	0.0871	0.1423	0.0243	0.0042	0.1368	0.0144	0.0042	0.0041	0.003	0.0022	0.0288	0.0221	0.0332	0.0585	0.0137	0.105	0.0017
3	rs1579988	22635581	1.05	0.104628957265627	0.93	0.198940398764014	0.257013722815102	0.180374233113658	0.0234	0.0132	0.0201	0.005	0.1766	0.0039	0.0044	0.0621	0.0015	0.0875	0.1421	0.0242	0.0042	0.1368	0.0144	0.0042	0.0041	0.003	0.0022	0.0288	0.0221	0.0331	0.0585	0.0137	0.1049	0.0017
3	rs78263565	22642511	1.05	0.104628957265627	0.93	0.198940398764014	0.248137084258483	0.183917591988687	0.0233	0.0132	0.0201	0.0049	0.1767	0.0039	0.0044	0.062	0.0015	0.0876	0.1423	0.0242	0.0042	0.1367	0.0143	0.0041	0.0041	0.003	0.0022	0.0289	0.0221	0.0331	0.0585	0.0137	0.1049	0.0017
3	rs62255766	22645598	1.05	0.104628957265627	0.93	0.198940398764014	0.240337350057532	0.213305102836358	0.0233	0.0132	0.0199	0.0049	0.1779	0.0038	0.0043	0.0613	0.0015	0.0875	0.1437	0.0241	0.0041	0.1359	0.0139	0.004	0.0043	0.003	0.0022	0.0294	0.0219	0.0325	0.0587	0.0136	0.1052	0.0017
3	rs9882017	22646735	1.05	0.104628957265627	0.92	0.226487429171296	0.26061211226897	0.258052722464064	0.0233	0.013	0.0198	0.0048	0.1788	0.0037	0.0043	0.0611	0.0015	0.0877	0.1445	0.0241	0.004	0.136	0.0136	0.0038	0.0042	0.003	0.0022	0.0294	0.0218	0.032	0.0584	0.0135	0.1057	0.0017
3	rs1349281	22647701	1.05	0.104628957265627	0.92	0.226487429171296	0.263465011519456	0.359164633651009	0.0233	0.0128	0.0195	0.0044	0.1799	0.0034	0.0043	0.0602	0.0015	0.0886	0.1468	0.0238	0.004	0.1365	0.013	0.0033	0.004	0.0028	0.0021	0.0297	0.0218	0.0316	0.058	0.0133	0.1058	0.0017
3	rs1349282	22648091	1.05	0.104628957265627	0.92	0.226487429171296	0.29028104017216	0.409612677979929	0.0233	0.0126	0.0195	0.0042	0.1804	0.0032	0.0043	0.0598	0.0015	0.0888	0.1477	0.0237	0.004	0.1366	0.0128	0.0031	0.0039	0.0028	0.0021	0.0299	0.0219	0.0315	0.0578	0.0131	0.1059	0.0017
3	rs1349283	22648120	1.05	0.104628957265627	0.92	0.226487429171296	0.288084339046057	0.395379635288288	0.0233	0.0126	0.0194	0.0042	0.1803	0.0032	0.0043	0.0598	0.0015	0.0888	0.1478	0.0238	0.0039	0.1367	0.0128	0.0031	0.0039	0.0028	0.0021	0.0299	0.0219	0.0314	0.0579	0.0131	0.1059	0.0017
3	rs115367561	22656183	1.05	0.104628957265627	0.92	0.226487429171296	0.239431280174434	0.470702970948581	0.0234	0.0124	0.019	0.0037	0.1819	0.0029	0.0043	0.0596	0.0012	0.0898	0.1481	0.0237	0.0038	0.1369	0.0124	0.003	0.0035	0.0027	0.0018	0.0301	0.0218	0.0305	0.0575	0.0132	0.1071	0.0015
3	rs9842939	22686986	1.05	0.104628957265627	0.92	0.226487429171296	0.246469822717544	0.489826484915839	0.0234	0.0123	0.0189	0.0036	0.1824	0.0029	0.0042	0.0595	0.0012	0.09	0.1484	0.0237	0.0038	0.1369	0.0124	0.003	0.0035	0.0027	0.0017	0.0302	0.0218	0.0303	0.0574	0.0131	0.1073	0.0015
3	rs9847999	22710588	1.05	0.104628957265627	0.92	0.226487429171296	0.243066883095423	0.50873068719222	0.0235	0.0123	0.0188	0.0035	0.1828	0.0028	0.0042	0.0595	0.0011	0.0902	0.1489	0.0236	0.0038	0.1369	0.0123	0.003	0.0034	0.0026	0.0016	0.0304	0.0218	0.0302	0.0574	0.013	0.1071	0.0014
3	rs2085702	22722523	1.05	0.104628957265627	0.92	0.226487429171296	0.242458852746618	0.515486566107607	0.0235	0.0123	0.0188	0.0034	0.1829	0.0028	0.0042	0.0594	0.0011	0.0903	0.1491	0.0236	0.0038	0.1369	0.0122	0.0031	0.0034	0.0025	0.0016	0.0304	0.0218	0.0301	0.0574	0.013	0.1072	0.0014
3	rs17011868	22725662	1.06	0.0904005175896243	0.92	0.226487429171296	0.211154679362152	0.496517914005669	0.0237	0.0124	0.0188	0.0034	0.1836	0.0028	0.0042	0.0594	0.0011	0.0908	0.1497	0.0236	0.0038	0.1342	0.0122	0.0031	0.0034	0.0025	0.0016	0.0306	0.0218	0.0302	0.0575	0.0129	0.1074	0.0014
3	rs116655553	22727854	1.06	0.0904005175896243	0.92	0.226487429171296	0.210833338688178	0.498434009009678	0.0237	0.0124	0.0187	0.0034	0.1836	0.0028	0.0042	0.0594	0.0011	0.0908	0.1497	0.0236	0.0038	0.1342	0.0122	0.0031	0.0034	0.0025	0.0016	0.0307	0.0218	0.0302	0.0575	0.0129	0.1074	0.0014
3	rs11713985	22735278	1.06	0.0904005175896243	0.92	0.226487429171296	0.215723053188883	0.499940832275283	0.0237	0.0124	0.0187	0.0034	0.1836	0.0028	0.0042	0.0594	0.0011	0.0908	0.1498	0.0236	0.0038	0.1342	0.0122	0.0031	0.0034	0.0025	0.0016	0.0307	0.0218	0.0302	0.0575	0.0129	0.1074	0.0013
3	rs77124901	22739357	1.06	0.0904005175896243	0.92	0.226487429171296	0.216496584663213	0.500214924685902	0.0237	0.0124	0.0188	0.0034	0.1836	0.0028	0.0042	0.0594	0.0011	0.0908	0.1499	0.0235	0.0038	0.1341	0.0122	0.0031	0.0034	0.0025	0.0016	0.0307	0.0218	0.0302	0.0575	0.0129	0.1074	0.0013
3	rs59896144	22755383	1.06	0.0904005175896243	0.92	0.226487429171296	0.211154679362152	0.509694432018193	0.0237	0.0124	0.0187	0.0034	0.1837	0.0028	0.0042	0.0593	0.001	0.091	0.1502	0.0235	0.0037	0.134	0.0122	0.0031	0.0034	0.0024	0.0016	0.0308	0.0218	0.0302	0.0575	0.0128	0.1074	0.0013
3	rs11717343	22759348	1.06	0.0904005175896243	0.92	0.226487429171296	0.210873491198144	0.509694432018193	0.0237	0.0124	0.0187	0.0034	0.1837	0.0028	0.0042	0.0593	0.001	0.091	0.1502	0.0236	0.0037	0.134	0.0121	0.0031	0.0034	0.0024	0.0016	0.0308	0.0218	0.0301	0.0575	0.0128	0.1074	0.0013
3	rs17335552	22765326	1.06	0.0904005175896243	0.92	0.226487429171296	0.206363518380614	0.512450528976324	0.0237	0.0124	0.0187	0.0033	0.1838	0.0028	0.0042	0.0593	0.001	0.0912	0.1503	0.0236	0.0037	0.1341	0.0121	0.0031	0.0034	0.0024	0.0015	0.0308	0.0218	0.0301	0.0575	0.0128	0.1074	0.0013
3	rs1402366	22766469	1.06	0.0904005175896243	0.92	0.226487429171296	0.208631584171243	0.513140139810869	0.0236	0.0123	0.0187	0.0033	0.1838	0.0028	0.0042	0.0593	0.001	0.0912	0.1503	0.0235	0.0037	0.1341	0.0122	0.0031	0.0034	0.0025	0.0016	0.0308	0.0218	0.0301	0.0575	0.0128	0.1074	0.0013
3	rs4490380	22769984	1.06	0.0904005175896243	0.92	0.226487429171296	0.213452209190493	0.51755918120838	0.0236	0.0123	0.0187	0.0033	0.1839	0.0028	0.0042	0.0592	0.001	0.0912	0.1503	0.0236	0.0038	0.1342	0.0121	0.0031	0.0034	0.0025	0.0016	0.0309	0.0218	0.0301	0.0574	0.0128	0.1072	0.0013
3	rs11718262	22772586	1.06	0.0904005175896243	0.92	0.226487429171296	0.214910487921068	0.529204274829661	0.0236	0.0123	0.0187	0.0033	0.184	0.0028	0.0042	0.0592	0.001	0.0913	0.1504	0.0236	0.0037	0.1343	0.0121	0.0031	0.0034	0.0025	0.0016	0.0309	0.0217	0.0301	0.0573	0.0128	0.1071	0.0013
3	rs77677195	22773703	1.06	0.0904005175896243	0.92	0.226487429171296	0.2153571857779	0.531290562561361	0.0236	0.0123	0.0187	0.0032	0.1841	0.0028	0.0042	0.0592	0.001	0.0913	0.1504	0.0235	0.0037	0.1343	0.0121	0.0031	0.0034	0.0024	0.0016	0.0309	0.0217	0.0301	0.0573	0.0128	0.1072	0.0013
3	rs73049303	22785767	1.06	0.0904005175896243	0.92	0.226487429171296	0.21507286324924	0.548895442733835	0.0235	0.0123	0.0187	0.0031	0.1844	0.0027	0.0042	0.0591	0.001	0.0914	0.1505	0.0235	0.0037	0.1346	0.0121	0.003	0.0033	0.0024	0.0015	0.031	0.0217	0.03	0.0572	0.0128	0.1071	0.0013
3	rs13094117	22786144	1.06	0.0904005175896243	0.92	0.226487429171296	0.214951075296947	0.547633252704308	0.0235	0.0123	0.0187	0.0031	0.1844	0.0027	0.0042	0.0591	0.001	0.0914	0.1505	0.0235	0.0037	0.1346	0.0121	0.003	0.0033	0.0024	0.0015	0.031	0.0217	0.03	0.0572	0.0128	0.1071	0.0013
3	rs114861421	22800067	1.06	0.0904005175896243	0.92	0.226487429171296	0.213250111731911	0.56127434112954	0.0234	0.0123	0.0187	0.0031	0.1847	0.0028	0.0042	0.059	0.001	0.0915	0.1507	0.0235	0.0037	0.1346	0.0122	0.003	0.0033	0.0024	0.0015	0.031	0.0217	0.0299	0.0571	0.0127	0.1071	0.0013
3	rs17395777	22800242	1.06	0.0904005175896243	0.92	0.226487429171296	0.212684811472282	0.564803367552132	0.0234	0.0123	0.0187	0.0031	0.1847	0.0028	0.0042	0.059	0.001	0.0915	0.1508	0.0235	0.0037	0.1345	0.0122	0.003	0.0033	0.0024	0.0015	0.031	0.0217	0.0299	0.0571	0.0127	0.1071	0.0013
3	rs981748	22828407	1.06	0.0904005175896243	0.92	0.226487429171296	0.210592514076687	0.593084011794662	0.0232	0.0122	0.0187	0.0029	0.1856	0.0028	0.0041	0.0588	0.001	0.0916	0.1512	0.0235	0.0036	0.1345	0.0122	0.0029	0.0034	0.0024	0.0015	0.0312	0.0217	0.0298	0.0568	0.0126	0.1068	0.0013
3	rs1597454	22828624	1.06	0.0904005175896243	0.92	0.226487429171296	0.212281542259019	0.592655209545446	0.0232	0.0122	0.0187	0.0029	0.1856	0.0028	0.0041	0.0588	0.001	0.0916	0.1512	0.0235	0.0036	0.1345	0.0122	0.0029	0.0034	0.0024	0.0015	0.0312	0.0217	0.0298	0.0568	0.0126	0.1068	0.0013
3	rs296154	22837635	1.06	0.0904005175896243	0.92	0.226487429171296	0.205056827402732	0.596660246116813	0.0231	0.0122	0.0187	0.0029	0.1857	0.0028	0.0041	0.0587	0.001	0.0917	0.1512	0.0234	0.0036	0.1346	0.0122	0.0029	0.0034	0.0024	0.0015	0.0313	0.0218	0.0298	0.0569	0.0126	0.1068	0.0013
3	rs1450305	22839250	1.06	0.0904005175896243	0.92	0.226487429171296	0.160664009425754	0.609289195299234	0.0231	0.0122	0.0186	0.0029	0.1858	0.0028	0.0036	0.0586	0.001	0.092	0.1513	0.0235	0.0036	0.1346	0.0123	0.0029	0.0034	0.0024	0.0015	0.0313	0.0218	0.0298	0.0569	0.0126	0.1068	0.0013
3	rs33117	22841826	1.06	0.0904005175896243	0.92	0.226487429171296	0.145258359301871	0.606988351432865	0.023	0.0122	0.0186	0.0029	0.1858	0.0028	0.0034	0.0586	0.001	0.0922	0.1513	0.0235	0.0035	0.1346	0.0123	0.0029	0.0034	0.0024	0.0014	0.0313	0.0218	0.0298	0.0569	0.0126	0.1068	0.0013
3	rs4858052	22858824	1.06	0.0904005175896243	0.92	0.226487429171296	0.146718579861669	0.615338696786269	0.0229	0.0121	0.0184	0.0029	0.1861	0.0029	0.0034	0.0584	9e-04	0.0924	0.1513	0.0235	0.0036	0.1348	0.0124	0.0028	0.0034	0.0023	0.0014	0.0314	0.0219	0.0297	0.057	0.0125	0.1068	0.0012
3	rs113838079	22864862	1.06	0.0904005175896243	0.92	0.226487429171296	0.147044253811047	0.617935655611084	0.0229	0.012	0.0184	0.0029	0.1862	0.0029	0.0034	0.0584	9e-04	0.0924	0.1513	0.0235	0.0036	0.1348	0.0124	0.0028	0.0034	0.0023	0.0014	0.0315	0.0219	0.0297	0.057	0.0125	0.1067	0.0012
3	rs79968176	22888445	1.06	0.0904005175896243	0.91	0.256642068151906	0.142012606665154	0.620246225380745	0.0228	0.0119	0.0182	0.0029	0.1866	0.0029	0.0034	0.0583	9e-04	0.0926	0.1512	0.0234	0.0036	0.1349	0.0124	0.0028	0.0034	0.0023	0.0013	0.0317	0.0222	0.0295	0.0571	0.0124	0.1065	0.0012
3	rs115718802	22893305	1.06	0.0904005175896243	0.91	0.256642068151906	0.140866276566377	0.617069716085062	0.0228	0.0119	0.0181	0.0029	0.1867	0.0029	0.0034	0.0582	9e-04	0.0926	0.1512	0.0234	0.0036	0.1349	0.0124	0.0027	0.0034	0.0023	0.0013	0.0318	0.0222	0.0295	0.0571	0.0124	0.1064	0.0012
3	rs115651110	22898388	1.06	0.0904005175896243	0.91	0.256642068151906	0.140834513328143	0.61692542067132	0.0228	0.0118	0.0181	0.0029	0.1867	0.0029	0.0034	0.0582	9e-04	0.0927	0.1512	0.0234	0.0036	0.1349	0.0124	0.0027	0.0034	0.0023	0.0013	0.0318	0.0223	0.0294	0.0572	0.0124	0.1064	0.0012
3	rs298419	22900401	1.06	0.0904005175896243	0.9	0.289513196358555	0.139220267335393	0.614185321953066	0.0228	0.0118	0.0181	0.0029	0.1868	0.0029	0.0034	0.0582	9e-04	0.0928	0.1512	0.0234	0.0036	0.1348	0.0124	0.0027	0.0034	0.0023	0.0012	0.0318	0.0223	0.0293	0.0572	0.0124	0.1063	0.0012
3	rs73051450	22927805	1.06	0.0904005175896243	0.91	0.256642068151906	0.140739249316416	0.616348318623098	0.0228	0.0115	0.0177	0.0031	0.1877	0.0029	0.0035	0.058	9e-04	0.0936	0.1515	0.0236	0.0036	0.1338	0.0122	0.0026	0.0034	0.0021	0.0011	0.0322	0.0227	0.0289	0.0575	0.0124	0.1057	0.0012
3	rs9862213	22929591	1.06	0.0904005175896243	0.91	0.256642068151906	0.14214031950158	0.61692542067132	0.0228	0.0115	0.0177	0.0031	0.1877	0.0029	0.0035	0.058	9e-04	0.0936	0.1514	0.0236	0.0036	0.1338	0.0122	0.0026	0.0034	0.0021	0.0011	0.0322	0.0227	0.0288	0.0575	0.0124	0.1059	0.0012
3	rs13070226	22930257	1.06	0.0904005175896243	0.91	0.256642068151906	0.142555859853414	0.615915575721562	0.0228	0.0115	0.0177	0.0031	0.1877	0.0029	0.0035	0.058	8e-04	0.0936	0.1514	0.0237	0.0036	0.1338	0.0122	0.0026	0.0034	0.0021	0.0011	0.0322	0.0228	0.0289	0.0574	0.0125	0.1059	0.0012
3	rs9828354	22944882	1.06	0.0904005175896243	0.91	0.256642068151906	0.155662611720907	0.631249003370888	0.0228	0.0114	0.0176	0.0031	0.1878	0.0029	0.0035	0.0577	8e-04	0.0939	0.1515	0.0238	0.0035	0.1341	0.0121	0.0026	0.0033	0.0021	0.0011	0.0322	0.0229	0.0287	0.0574	0.0126	0.1058	0.0011
3	rs6794105	22964321	1.06	0.0904005175896243	0.91	0.256642068151906	0.162179126774927	0.618801881233253	0.0228	0.0113	0.0176	0.0032	0.1878	0.0029	0.0035	0.0577	8e-04	0.0943	0.1511	0.024	0.0036	0.1341	0.0121	0.0025	0.0033	0.002	0.001	0.0324	0.0231	0.0287	0.0575	0.0126	0.1056	0.001
3	rs111321076	22979508	1.06	0.0904005175896243	0.91	0.256642068151906	0.165653608176499	0.587515390318562	0.0228	0.0111	0.0175	0.0032	0.1878	0.0029	0.0035	0.0579	8e-04	0.0945	0.1509	0.0238	0.0036	0.1342	0.0121	0.0025	0.0032	0.0019	9e-04	0.0328	0.0232	0.0287	0.0577	0.0126	0.1051	0.001
3	rs76402287	22984380	1.06	0.0904005175896243	0.91	0.256642068151906	0.165758508707578	0.583382816363233	0.0228	0.0111	0.0175	0.0032	0.1878	0.0029	0.0035	0.058	8e-04	0.0946	0.1508	0.0238	0.0036	0.1343	0.0121	0.0025	0.0032	0.0019	9e-04	0.0328	0.0232	0.0287	0.0577	0.0126	0.1051	0.001
3	rs116580347	22987464	1.06	0.0904005175896243	0.91	0.256642068151906	0.164920391039801	0.58139029756892	0.0228	0.0111	0.0175	0.0032	0.1878	0.0029	0.0035	0.058	8e-04	0.0946	0.1508	0.0238	0.0036	0.1342	0.0121	0.0025	0.0032	0.0019	9e-04	0.0328	0.0233	0.0287	0.0577	0.0126	0.1051	0.001
3	rs822781	22991750	1.06	0.0904005175896243	0.91	0.256642068151906	0.164780946214487	0.579399424499582	0.0229	0.0111	0.0175	0.0032	0.1878	0.0029	0.0035	0.058	8e-04	0.0946	0.1508	0.0238	0.0036	0.1342	0.0121	0.0025	0.0032	0.0019	9e-04	0.0329	0.0233	0.0287	0.0577	0.0126	0.105	0.001
3	rs3907059	22992584	1.06	0.0904005175896243	0.91	0.256642068151906	0.165688570708212	0.580110261356607	0.0229	0.0111	0.0175	0.0032	0.1878	0.0029	0.0035	0.058	8e-04	0.0946	0.1508	0.0238	0.0036	0.1342	0.012	0.0025	0.0032	0.0019	9e-04	0.0329	0.0233	0.0287	0.0577	0.0126	0.105	0.001
3	rs822793	23003050	1.06	0.0904005175896243	0.91	0.256642068151906	0.169135819228808	0.577126162637676	0.0229	0.0109	0.0174	0.0032	0.1882	0.0029	0.0035	0.0582	7e-04	0.0948	0.1508	0.0237	0.0035	0.1341	0.0119	0.0026	0.0032	0.0019	8e-04	0.033	0.0234	0.0285	0.0578	0.0126	0.1048	0.001
3	rs822202	23014385	1.06	0.0904005175896243	0.91	0.256642068151906	0.158952410099828	0.555920600639061	0.0224	0.0108	0.0173	0.0033	0.1882	0.0029	0.0035	0.0584	7e-04	0.0949	0.151	0.0239	0.0035	0.1338	0.0119	0.0026	0.0032	0.0018	8e-04	0.0331	0.0236	0.0284	0.0583	0.0127	0.1047	0.001
3	rs78788606	23019478	1.06	0.0904005175896243	0.92	0.226487429171296	0.166739451817402	0.559723283014218	0.0224	0.0107	0.0172	0.0034	0.1884	0.0029	0.0035	0.0585	7e-04	0.0948	0.151	0.024	0.0034	0.1335	0.0119	0.0026	0.0031	0.0018	8e-04	0.0331	0.0237	0.0285	0.0584	0.0127	0.1047	0.001
3	rs111784564	23020396	1.06	0.0904005175896243	0.93	0.198940398764014	0.168393635993264	0.562544168466663	0.0224	0.0107	0.0172	0.0034	0.1884	0.0029	0.0035	0.0585	7e-04	0.0948	0.151	0.024	0.0034	0.1334	0.0119	0.0026	0.0031	0.0018	8e-04	0.0331	0.0237	0.0285	0.0584	0.0127	0.1047	0.001
3	rs681025	23026821	1.06	0.0904005175896243	0.93	0.198940398764014	0.172982814249206	0.549877640889838	0.0224	0.0106	0.0172	0.0034	0.1885	0.0029	0.0035	0.0585	7e-04	0.0948	0.151	0.024	0.0034	0.1333	0.0118	0.0026	0.0031	0.0018	8e-04	0.0332	0.0238	0.0284	0.0584	0.0127	0.1047	0.001
3	rs73037504	23029898	1.06	0.0904005175896243	0.93	0.198940398764014	0.176372092844876	0.55451381396639	0.0224	0.0106	0.0171	0.0034	0.1885	0.0028	0.0035	0.0586	7e-04	0.0948	0.1509	0.024	0.0034	0.1333	0.0118	0.0025	0.0031	0.0018	8e-04	0.0332	0.0238	0.0283	0.0585	0.0127	0.1047	0.001
3	rs75979027	23034520	1.06	0.0904005175896243	0.93	0.198940398764014	0.182007163434318	0.544410916978473	0.0225	0.0106	0.0169	0.0035	0.1885	0.0028	0.0034	0.059	6e-04	0.0948	0.1506	0.0241	0.0032	0.1333	0.0118	0.0025	0.003	0.0018	7e-04	0.0333	0.024	0.0278	0.0588	0.0127	0.1052	0.001
3	rs75649276	23041942	1.06	0.0904005175896243	0.93	0.198940398764014	0.183747347643978	0.547633252704308	0.0225	0.0105	0.0169	0.0034	0.1885	0.0028	0.0034	0.059	6e-04	0.0948	0.1506	0.0241	0.0032	0.1333	0.0118	0.0025	0.003	0.0018	7e-04	0.0333	0.024	0.0278	0.0588	0.0127	0.1053	0.001
3	rs17012535	23042313	1.06	0.0904005175896243	0.93	0.198940398764014	0.183784476443665	0.547633252704308	0.0225	0.0105	0.0169	0.0034	0.1885	0.0028	0.0034	0.059	6e-04	0.0948	0.1506	0.0241	0.0032	0.1333	0.0118	0.0025	0.003	0.0018	7e-04	0.0333	0.024	0.0278	0.0588	0.0127	0.1053	0.001
3	rs112856792	23045649	1.06	0.0904005175896243	0.93	0.198940398764014	0.183635987145832	0.549737300390044	0.0225	0.0105	0.0169	0.0034	0.1886	0.0028	0.0034	0.0591	6e-04	0.0948	0.1506	0.0241	0.0032	0.1333	0.0118	0.0025	0.003	0.0018	7e-04	0.0333	0.024	0.0277	0.0589	0.0127	0.1053	0.001
3	rs10510534	23048172	1.06	0.0904005175896243	0.93	0.198940398764014	0.183079767426147	0.549737300390044	0.0225	0.0105	0.0169	0.0034	0.1886	0.0028	0.0034	0.0591	6e-04	0.0948	0.1506	0.0241	0.0032	0.1333	0.0118	0.0025	0.003	0.0018	7e-04	0.0333	0.024	0.0277	0.0589	0.0127	0.1054	0.001
3	rs114985465	23060998	1.06	0.0904005175896243	0.93	0.198940398764014	0.186207107935706	0.552405276298221	0.0224	0.0105	0.0168	0.0035	0.1886	0.0028	0.0034	0.0591	6e-04	0.0947	0.1504	0.0242	0.0031	0.1333	0.0118	0.0025	0.0029	0.0018	7e-04	0.0333	0.024	0.0276	0.059	0.0128	0.1056	0.001
3	rs76162174	23070461	1.06	0.0904005175896243	0.93	0.198940398764014	0.186094892717029	0.563249930789998	0.0224	0.0105	0.0166	0.0035	0.1886	0.0028	0.0034	0.0592	6e-04	0.0946	0.1504	0.0242	0.0031	0.1334	0.0118	0.0024	0.0029	0.0018	7e-04	0.0333	0.024	0.0275	0.0591	0.0128	0.1059	0.001
3	rs1355740	23070957	1.06	0.0904005175896243	0.94	0.173887076546345	0.185534399379347	0.559159522272148	0.0224	0.0105	0.0166	0.0035	0.1886	0.0028	0.0034	0.0592	6e-04	0.0946	0.1504	0.0242	0.0031	0.1334	0.0118	0.0024	0.0029	0.0018	7e-04	0.0333	0.024	0.0275	0.0592	0.0128	0.1059	0.001
3	rs1398680	23071749	1.06	0.0904005175896243	0.94	0.173887076546345	0.187068715294601	0.566923369885768	0.0224	0.0105	0.0166	0.0035	0.1886	0.0028	0.0034	0.0592	6e-04	0.0946	0.1504	0.0242	0.0031	0.1334	0.0118	0.0024	0.0029	0.0018	7e-04	0.0333	0.024	0.0275	0.0591	0.0128	0.1059	0.001
3	rs9310709	23093574	1.06	0.0904005175896243	0.94	0.173887076546345	0.218785502305764	0.592083588769564	0.0225	0.0101	0.0163	0.0035	0.1889	0.0028	0.0034	0.0595	6e-04	0.0946	0.1502	0.0243	0.003	0.1337	0.0116	0.0023	0.0028	0.0018	7e-04	0.0333	0.0241	0.027	0.0595	0.0129	0.1057	0.001
3	rs77728474	23106643	1.06	0.0904005175896243	0.94	0.173887076546345	0.225566331565994	0.597232920136271	0.0225	0.0101	0.0163	0.0035	0.189	0.0028	0.0033	0.0595	6e-04	0.0945	0.1501	0.0244	0.003	0.1337	0.0116	0.0023	0.0028	0.0018	7e-04	0.0334	0.0241	0.0267	0.0598	0.013	0.1059	0.001
3	rs76121550	23115037	1.06	0.0904005175896243	0.94	0.173887076546345	0.223237929273114	0.581532565821943	0.0225	0.01	0.0162	0.0034	0.1891	0.0027	0.0033	0.0596	6e-04	0.0944	0.15	0.0244	0.003	0.1336	0.0116	0.0023	0.0027	0.0019	7e-04	0.0335	0.0241	0.0265	0.0601	0.0131	0.1059	0.001
3	rs76958751	23123115	1.06	0.0904005175896243	0.94	0.173887076546345	0.233821770222503	0.565792461138587	0.0226	0.0098	0.0161	0.0034	0.1894	0.0027	0.0033	0.0596	6e-04	0.0939	0.1494	0.0246	0.003	0.1333	0.0119	0.0022	0.0027	0.002	6e-04	0.0339	0.0243	0.0251	0.061	0.0134	0.1063	0.0011
3	rs1485385	23123846	1.06	0.0904005175896243	0.94	0.173887076546345	0.252998122553371	0.558595900600393	0.0226	0.0097	0.016	0.0035	0.1896	0.0027	0.0033	0.0596	6e-04	0.0936	0.149	0.0248	0.003	0.133	0.0121	0.0022	0.0027	0.0021	6e-04	0.0341	0.0244	0.0242	0.0616	0.0135	0.1065	0.0011
3	rs6550720	23128544	1.06	0.0904005175896243	0.94	0.173887076546345	0.274812785273974	0.543711031230081	0.0227	0.0094	0.0156	0.0035	0.1893	0.0028	0.0034	0.0598	7e-04	0.0929	0.1489	0.0253	0.003	0.1324	0.0125	0.0027	0.0025	0.0022	6e-04	0.0344	0.0247	0.0227	0.0622	0.0142	0.1068	0.0011
3	rs4130874	23137405	1.06	0.0904005175896243	0.94	0.173887076546345	0.302521971094808	0.499255768826546	0.0227	0.0093	0.0153	0.0037	0.189	0.0028	0.0035	0.0596	7e-04	0.0927	0.1486	0.0255	0.0028	0.1316	0.0127	0.003	0.0023	0.0023	6e-04	0.0345	0.025	0.0227	0.0623	0.0148	0.1068	0.0011
3	rs7636994	23145106	1.06	0.0904005175896243	0.94	0.173887076546345	0.301886441169859	0.504330894158374	0.0227	0.0093	0.0153	0.0036	0.1889	0.0029	0.0035	0.0596	7e-04	0.0928	0.1486	0.0256	0.0028	0.1316	0.0128	0.003	0.0023	0.0023	6e-04	0.0347	0.025	0.0228	0.0619	0.0148	0.1069	0.0011
3	rs75898992	23145284	1.06	0.0904005175896243	0.94	0.173887076546345	0.303648105232882	0.509281341970346	0.0227	0.0093	0.0153	0.0036	0.1889	0.0029	0.0035	0.0596	7e-04	0.0928	0.1486	0.0256	0.0028	0.1316	0.0128	0.003	0.0023	0.0023	6e-04	0.0347	0.025	0.0228	0.0619	0.0148	0.1069	0.0011
3	rs12638485	23147227	1.06	0.0904005175896243	0.94	0.173887076546345	0.301007646330822	0.493101014118184	0.0227	0.0093	0.0153	0.0036	0.1888	0.0029	0.0035	0.0597	7e-04	0.0927	0.1486	0.0256	0.0028	0.1316	0.0128	0.0031	0.0023	0.0023	6e-04	0.0347	0.025	0.0228	0.0619	0.0149	0.1069	0.001
3	rs62252589	23149939	1.06	0.0904005175896243	0.94	0.173887076546345	0.287989032544909	0.481936262654494	0.0227	0.0093	0.0153	0.0036	0.1884	0.0029	0.0036	0.0598	8e-04	0.0925	0.1486	0.0257	0.0028	0.1315	0.0129	0.003	0.0023	0.0024	6e-04	0.0348	0.025	0.0228	0.0619	0.015	0.1068	0.001
3	rs13434190	23150127	1.06	0.0904005175896243	0.94	0.173887076546345	0.289372626546427	0.480307934763539	0.0227	0.0093	0.0153	0.0036	0.1884	0.0029	0.0036	0.0598	8e-04	0.0925	0.1486	0.0257	0.0028	0.1314	0.0129	0.003	0.0023	0.0024	6e-04	0.0348	0.025	0.0228	0.0619	0.015	0.1068	0.001
3	rs4858477	23155165	1.06	0.0904005175896243	0.94	0.173887076546345	0.284237916656012	0.465852187383171	0.0227	0.0093	0.0153	0.0037	0.1881	0.0029	0.0036	0.0599	8e-04	0.0924	0.1486	0.0257	0.0028	0.1313	0.013	0.003	0.0024	0.0024	6e-04	0.0349	0.0251	0.0228	0.0618	0.0151	0.1069	0.001
3	rs7637269	23158993	1.06	0.0904005175896243	0.94	0.173887076546345	0.288179662405235	0.460209581948691	0.0227	0.0093	0.0153	0.0037	0.1879	0.0029	0.0036	0.06	8e-04	0.0923	0.1487	0.0258	0.0028	0.1312	0.013	0.0031	0.0024	0.0024	6e-04	0.0349	0.0251	0.0228	0.0618	0.0151	0.1068	0.001
3	rs6803875	23163716	1.06	0.0904005175896243	0.94	0.173887076546345	0.294652930410734	0.476920168946307	0.0227	0.0093	0.0153	0.0037	0.1878	0.0029	0.0036	0.06	8e-04	0.0923	0.1486	0.0258	0.0028	0.1312	0.013	0.0031	0.0024	0.0024	6e-04	0.0349	0.0252	0.0229	0.0619	0.0152	0.1068	0.001
3	rs75604652	23176494	1.06	0.0904005175896243	0.94	0.173887076546345	0.275510252817657	0.419133703803598	0.0228	0.0093	0.0152	0.0038	0.1874	0.0029	0.0037	0.0601	8e-04	0.0921	0.1482	0.026	0.0028	0.1309	0.0131	0.0032	0.0024	0.0025	6e-04	0.0349	0.0253	0.023	0.0623	0.0152	0.1066	0.001
3	rs6780569	23198484	1.06	0.0904005175896243	0.94	0.173887076546345	0.249017067670767	0.340135581563719	0.0228	0.0095	0.0148	0.004	0.1862	0.003	0.0039	0.0603	9e-04	0.0916	0.1473	0.0265	0.0028	0.1299	0.0134	0.0034	0.0026	0.0027	6e-04	0.0349	0.0256	0.0233	0.0629	0.0156	0.1063	0.0011
3	rs9867201	23203734	1.06	0.0904005175896243	0.94	0.173887076546345	0.245463688037318	0.309821246674187	0.0228	0.0096	0.0147	0.004	0.1861	0.0031	0.0039	0.0603	9e-04	0.0915	0.1472	0.0266	0.0028	0.1298	0.0135	0.0034	0.0027	0.0027	6e-04	0.0349	0.0257	0.0233	0.063	0.0156	0.1062	0.001
3	rs78768437	23218273	1.06	0.0904005175896243	0.94	0.173887076546345	0.234034523834752	0.288909309296894	0.0229	0.0096	0.0145	0.0041	0.1859	0.0032	0.0039	0.0601	0.001	0.0915	0.1468	0.0268	0.0029	0.129	0.0137	0.0036	0.0028	0.0028	7e-04	0.035	0.0257	0.0233	0.063	0.0157	0.1064	0.0011
3	rs55898129	23220616	1.06	0.0904005175896243	0.94	0.173887076546345	0.232674752925692	0.303477778828455	0.0229	0.0097	0.0145	0.0041	0.1858	0.0032	0.0039	0.0601	0.001	0.0915	0.1466	0.0269	0.0029	0.1289	0.0137	0.0036	0.0028	0.0028	7e-04	0.035	0.0258	0.0233	0.063	0.0158	0.1064	0.0011
3	rs76871646	23221461	1.06	0.0904005175896243	0.94	0.173887076546345	0.238140169810605	0.299072695081142	0.0229	0.0097	0.0145	0.0041	0.1859	0.0032	0.0039	0.0601	0.001	0.0916	0.1465	0.0269	0.0029	0.1288	0.0137	0.0036	0.0028	0.0028	7e-04	0.035	0.0258	0.0233	0.063	0.0158	0.1064	0.0011
3	rs62252651	23223243	1.06	0.0904005175896243	0.94	0.173887076546345	0.249898759031786	0.277459056015846	0.0229	0.0097	0.0144	0.0042	0.186	0.0032	0.004	0.0602	0.001	0.0916	0.1462	0.027	0.0029	0.1286	0.0136	0.0037	0.0028	0.0029	7e-04	0.0349	0.0259	0.0233	0.0631	0.0159	0.1065	0.0011
3	rs79907595	23269919	1.05	0.104628957265627	0.94	0.173887076546345	0.242936520302616	0.246331596338012	0.0229	0.0098	0.0143	0.0043	0.1857	0.0034	0.0041	0.0595	0.001	0.0918	0.1448	0.0271	0.003	0.1279	0.014	0.0039	0.0029	0.003	7e-04	0.0352	0.0259	0.0232	0.0634	0.0163	0.1067	0.0011
3	rs73149661	23277323	1.05	0.104628957265627	0.94	0.173887076546345	0.237581885556993	0.235556771106777	0.0229	0.0098	0.0143	0.0043	0.1857	0.0034	0.0042	0.0594	0.001	0.0919	0.1446	0.0271	0.003	0.1279	0.014	0.004	0.003	0.003	7e-04	0.0352	0.026	0.0232	0.0635	0.0163	0.1066	0.0011
3	rs12330479	23279623	1.05	0.104628957265627	0.94	0.173887076546345	0.236681570904335	0.22875138966079	0.0229	0.0098	0.0143	0.0043	0.1857	0.0034	0.0042	0.0594	0.001	0.0919	0.1446	0.0271	0.003	0.1279	0.0141	0.004	0.003	0.003	7e-04	0.0352	0.026	0.0232	0.0635	0.0163	0.1066	0.0011
3	rs73037733	23317032	1.05	0.104628957265627	0.94	0.173887076546345	0.232165970890978	0.222768759221642	0.0227	0.0097	0.0144	0.0043	0.1855	0.0034	0.0042	0.0597	0.001	0.0919	0.1442	0.0274	0.003	0.1277	0.0141	0.004	0.003	0.003	7e-04	0.0351	0.026	0.0232	0.0636	0.0165	0.1066	0.0011
3	rs9854148	23331350	1.05	0.104628957265627	0.94	0.173887076546345	0.231657806458288	0.212878157496688	0.0226	0.0097	0.0144	0.0043	0.1855	0.0034	0.0042	0.0597	0.001	0.0919	0.1441	0.0275	0.003	0.1277	0.0141	0.004	0.003	0.003	7e-04	0.0351	0.026	0.0232	0.0637	0.0165	0.1066	0.0011
3	rs903518	23336968	1.05	0.104628957265627	0.94	0.173887076546345	0.227656644915827	0.219635172294957	0.0226	0.0097	0.0144	0.0043	0.1854	0.0034	0.0041	0.0603	0.001	0.092	0.1442	0.0274	0.003	0.1277	0.0141	0.004	0.003	0.003	7e-04	0.035	0.026	0.0231	0.0636	0.0164	0.1066	0.0011
3	rs7629327	23343762	1.05	0.104628957265627	0.95	0.15120882267165	0.223113573697879	0.21952737701207	0.0226	0.0097	0.0144	0.0042	0.1854	0.0034	0.0042	0.0603	0.001	0.092	0.1443	0.0274	0.003	0.1276	0.0141	0.0041	0.003	0.003	7e-04	0.035	0.0261	0.023	0.0635	0.0164	0.1066	0.0012
3	rs80326329	23345115	1.05	0.104628957265627	0.95	0.15120882267165	0.223486756452348	0.222768759221642	0.0226	0.0097	0.0144	0.0042	0.1854	0.0034	0.0042	0.0603	0.001	0.092	0.1443	0.0274	0.003	0.1276	0.0141	0.0041	0.003	0.003	7e-04	0.035	0.0261	0.023	0.0635	0.0164	0.1066	0.0012
3	rs55968728	23349727	1.05	0.104628957265627	0.95	0.15120882267165	0.223445274512649	0.234014448019754	0.0226	0.0097	0.0144	0.0042	0.1854	0.0034	0.0041	0.0603	0.001	0.092	0.1442	0.0274	0.003	0.1276	0.0141	0.0041	0.003	0.003	7e-04	0.035	0.0261	0.023	0.0634	0.0165	0.1066	0.0012
3	rs34064548	23374209	1.05	0.104628957265627	0.95	0.15120882267165	0.222120121570882	0.217160279196102	0.0226	0.0097	0.0143	0.0043	0.185	0.0035	0.0042	0.0602	0.001	0.0921	0.1442	0.0276	0.0029	0.1272	0.0142	0.0042	0.003	0.0031	8e-04	0.035	0.026	0.0231	0.0633	0.0165	0.1066	0.0012
3	rs1874502	23382626	1.05	0.104628957265627	0.95	0.15120882267165	0.224858070957963	0.207776965015592	0.0226	0.0098	0.0141	0.0043	0.1846	0.0036	0.0043	0.0602	0.001	0.092	0.1442	0.0277	0.0029	0.127	0.0143	0.0042	0.003	0.0032	8e-04	0.0351	0.026	0.0232	0.0633	0.0165	0.1066	0.0012
3	rs6805889	23389682	1.05	0.104628957265627	0.96	0.130782650589638	0.282160105900319	0.203978145198767	0.0226	0.0098	0.014	0.0047	0.1844	0.0036	0.0043	0.0602	0.001	0.0919	0.1442	0.0277	0.0029	0.1268	0.0144	0.0043	0.003	0.0032	8e-04	0.0351	0.026	0.0232	0.0633	0.0165	0.1066	0.0012
3	rs116497331	23397469	1.05	0.104628957265627	0.96	0.130782650589638	0.279949658754849	0.21223826975051	0.0226	0.0098	0.0139	0.0047	0.1843	0.0036	0.0043	0.0601	0.0011	0.0919	0.1442	0.0277	0.0029	0.1269	0.0144	0.0043	0.003	0.0032	8e-04	0.0351	0.026	0.0233	0.0633	0.0164	0.1067	0.0012
3	rs17013104	23398680	1.05	0.104628957265627	0.96	0.130782650589638	0.278965029840371	0.216730804214747	0.0226	0.0098	0.0139	0.0047	0.1843	0.0036	0.0043	0.0602	0.0011	0.0919	0.1442	0.0277	0.0029	0.1269	0.0144	0.0043	0.003	0.0032	8e-04	0.0351	0.026	0.0233	0.0633	0.0164	0.1067	0.0012
3	rs35347265	23420397	1.05	0.104628957265627	0.96	0.130782650589638	0.276814740750439	0.226352149273201	0.0226	0.0098	0.0139	0.0047	0.1843	0.0037	0.0044	0.0601	0.0011	0.092	0.1443	0.0276	0.0029	0.1269	0.0143	0.0043	0.003	0.0032	8e-04	0.0351	0.026	0.0233	0.0633	0.0162	0.1067	0.0012
3	rs78371224	23424867	1.05	0.104628957265627	0.96	0.130782650589638	0.276395079167466	0.22864215522869	0.0226	0.0098	0.0139	0.0048	0.1843	0.0037	0.0044	0.0601	0.0011	0.092	0.1443	0.0276	0.0029	0.1269	0.0143	0.0043	0.003	0.0032	8e-04	0.0351	0.026	0.0233	0.0633	0.0162	0.1067	0.0012
3	rs13095736	23464320	1.05	0.104628957265627	0.97	0.112481740502774	0.27133974443567	0.254767063541176	0.0225	0.0098	0.0139	0.0048	0.1841	0.0038	0.0045	0.0601	0.0011	0.092	0.1443	0.0276	0.0029	0.1269	0.0143	0.0044	0.0031	0.0031	8e-04	0.0351	0.026	0.0234	0.0634	0.016	0.1068	0.0012
3	rs778495	23464515	1.05	0.104628957265627	1	0.069019173236101	0.271247456354077	0.254314910087115	0.0225	0.0098	0.0139	0.0048	0.1841	0.0038	0.0045	0.0601	0.0011	0.092	0.1443	0.0276	0.0029	0.1269	0.0143	0.0044	0.0031	0.0031	8e-04	0.0351	0.026	0.0234	0.0634	0.016	0.1068	0.0012
3	rs7627525	23465159	1.05	0.104628957265627	1	0.069019173236101	0.270924581630825	0.257145012194247	0.0225	0.0098	0.0139	0.0048	0.1841	0.0038	0.0045	0.0601	0.0011	0.092	0.1443	0.0276	0.0029	0.1269	0.0143	0.0044	0.0031	0.0031	8e-04	0.0351	0.026	0.0234	0.0634	0.016	0.1068	0.0012
3	rs778527	23494036	1.05	0.104628957265627	1	0.069019173236101	0.273374371986876	0.283166483432737	0.0223	0.0099	0.0139	0.0051	0.1832	0.0039	0.0048	0.0602	0.0011	0.0919	0.1443	0.0274	0.003	0.1267	0.0142	0.0045	0.0032	0.0031	9e-04	0.0352	0.0261	0.0236	0.0636	0.0156	0.1069	0.0012
3	rs1692612	23504139	1.05	0.104628957265627	1	0.069019173236101	0.281218349261794	0.302285309496075	0.0223	0.0099	0.0139	0.0051	0.1832	0.0039	0.0048	0.0602	0.0011	0.0919	0.1443	0.0274	0.003	0.1267	0.0142	0.0045	0.0032	0.0031	9e-04	0.0352	0.0261	0.0236	0.0637	0.0155	0.1069	0.0012
3	rs41400550	23507074	1.05	0.104628957265627	1	0.069019173236101	0.289563745163312	0.301332348883514	0.0223	0.0099	0.0139	0.0051	0.1832	0.0039	0.0048	0.0602	0.0011	0.092	0.1441	0.0274	0.003	0.1267	0.0142	0.0045	0.0032	0.0031	9e-04	0.0352	0.0261	0.0237	0.0637	0.0155	0.1068	0.0012
3	rs75516655	23527961	1.05	0.104628957265627	1	0.069019173236101	0.301691036028565	0.306225787468141	0.0223	0.0099	0.0139	0.0052	0.1831	0.0039	0.0048	0.0602	0.0011	0.092	0.144	0.0275	0.003	0.1265	0.0142	0.0046	0.0032	0.0031	9e-04	0.0353	0.0261	0.0237	0.0635	0.0155	0.1069	0.0011
3	rs7640458	23530097	1.05	0.104628957265627	1	0.069019173236101	0.295618453933684	0.299666844821367	0.0224	0.01	0.0139	0.0052	0.1831	0.0039	0.0048	0.0602	0.0011	0.092	0.1439	0.0275	0.003	0.1265	0.0142	0.0046	0.0032	0.0031	9e-04	0.0353	0.0261	0.0237	0.0635	0.0155	0.1069	0.0012
3	rs778513	23530563	1.05	0.104628957265627	1	0.069019173236101	0.288227330406397	0.300856207541521	0.0224	0.01	0.0139	0.0052	0.1831	0.0039	0.0048	0.0602	0.0011	0.092	0.144	0.0275	0.003	0.1266	0.0142	0.0046	0.0032	0.0031	9e-04	0.0353	0.0261	0.0238	0.0635	0.0155	0.1067	0.0012
3	rs41380744	23542984	1.05	0.104628957265627	1	0.069019173236101	0.285944021437508	0.32590994164905	0.0224	0.01	0.0139	0.0052	0.1831	0.004	0.0049	0.0602	0.0011	0.0919	0.1439	0.0275	0.003	0.1265	0.0142	0.0046	0.0032	0.0031	9e-04	0.0354	0.0261	0.0239	0.0634	0.0155	0.1067	0.0012
3	rs2055310	23552592	1.05	0.104628957265627	1	0.069019173236101	0.286323898297013	0.343224484273364	0.0223	0.0099	0.0139	0.0052	0.183	0.004	0.0049	0.0602	0.0011	0.0919	0.1439	0.0276	0.003	0.1264	0.0143	0.0046	0.0032	0.003	9e-04	0.0354	0.0261	0.0239	0.0634	0.0155	0.1067	0.0012
3	rs114192130	23568467	1.05	0.104628957265627	1	0.069019173236101	0.282301515127781	0.343348208141248	0.0223	0.0099	0.0139	0.0052	0.1829	0.004	0.0049	0.0601	0.0011	0.0918	0.1438	0.0276	0.0031	0.1262	0.0144	0.0046	0.0033	0.003	9e-04	0.0354	0.0261	0.0239	0.0635	0.0156	0.1067	0.0012
3	rs73043695	23570146	1.05	0.104628957265627	1	0.069019173236101	0.284995510370875	0.33742404712262	0.0223	0.0099	0.0139	0.0052	0.1829	0.004	0.0049	0.0601	0.0011	0.0918	0.1438	0.0276	0.0031	0.1262	0.0144	0.0046	0.0033	0.003	9e-04	0.0354	0.0261	0.0239	0.0635	0.0156	0.1067	0.0012
3	rs73043697	23574653	1.05	0.104628957265627	1	0.069019173236101	0.283623167313478	0.351044096756812	0.0223	0.0099	0.0139	0.0052	0.1829	0.004	0.0049	0.0601	0.0011	0.0918	0.1437	0.0276	0.0031	0.1262	0.0144	0.0046	0.0033	0.003	9e-04	0.0354	0.0261	0.0239	0.0635	0.0156	0.1067	0.0012
3	rs115760672	23589172	1.05	0.104628957265627	1	0.069019173236101	0.277514938417145	0.40792341716804	0.0224	0.01	0.0139	0.0052	0.183	0.0041	0.0049	0.06	0.0011	0.0917	0.1436	0.0276	0.0031	0.1261	0.0144	0.0046	0.0033	0.003	0.001	0.0354	0.0261	0.0239	0.0636	0.0156	0.1065	0.0012
3	rs62256975	23605098	1.05	0.104628957265627	1	0.069019173236101	0.266974799469717	0.421097413640073	0.0224	0.01	0.0139	0.0053	0.1831	0.0041	0.005	0.0598	0.0011	0.0917	0.1436	0.0276	0.0032	0.1259	0.0145	0.0047	0.0034	0.0031	0.001	0.0354	0.0261	0.024	0.0638	0.0157	0.1063	0.0012
3	rs6782079	23626919	1.05	0.104628957265627	1	0.069019173236101	0.270003227415269	0.480443574353725	0.0223	0.01	0.0138	0.0053	0.1831	0.0041	0.0051	0.0597	0.0011	0.0917	0.1434	0.0276	0.0032	0.1258	0.0145	0.0047	0.0034	0.0031	0.001	0.0354	0.0261	0.024	0.0638	0.0157	0.1062	0.0012
3	rs6787720	23642466	1.05	0.104628957265627	1	0.069019173236101	0.290616102108611	0.492008882964021	0.0226	0.01	0.0139	0.0056	0.1823	0.0045	0.0056	0.0595	0.0012	0.0912	0.1424	0.0277	0.0032	0.1246	0.0151	0.005	0.0037	0.0031	0.0013	0.0356	0.0262	0.0242	0.0639	0.0161	0.1052	0.0014
3	rs13065798	23644618	1.05	0.104628957265627	1	0.069019173236101	0.266426162820565	0.464103744042763	0.0228	0.01	0.0139	0.0058	0.1819	0.0046	0.0058	0.0593	0.0012	0.0908	0.142	0.0278	0.0033	0.1241	0.0153	0.0052	0.004	0.0032	0.0013	0.0356	0.0261	0.0243	0.0641	0.0162	0.1051	0.0014
3	rs9310719	23646041	1.05	0.104628957265627	1	0.069019173236101	0.264829466026233	0.465717630743578	0.0228	0.01	0.0139	0.0059	0.1816	0.0047	0.0059	0.0592	0.0012	0.0905	0.1418	0.0279	0.0033	0.1238	0.0154	0.0053	0.0041	0.0032	0.0014	0.0357	0.0261	0.0244	0.0642	0.0162	0.1049	0.0014
3	rs4858080	23649051	1.04	0.120487900976968	1	0.069019173236101	0.150952742683257	0.284569635300239	0.0231	0.0114	0.014	0.0068	0.1789	0.006	0.0077	0.059	0.0015	0.0887	0.1376	0.0288	0.0035	0.1192	0.0165	0.0067	0.0055	0.0034	0.0016	0.0358	0.0255	0.0263	0.0654	0.0168	0.1035	0.0017
3	rs79894897	23650400	1.04	0.120487900976968	1	0.069019173236101	0.173736685565452	0.397699195152455	0.0235	0.0117	0.0133	0.0068	0.1796	0.0064	0.0083	0.0583	0.0016	0.088	0.136	0.0289	0.0035	0.1186	0.0165	0.0074	0.0062	0.0035	0.0017	0.0359	0.0252	0.0265	0.0663	0.0163	0.103	0.0018
3	rs9819050	23650910	1.04	0.120487900976968	1	0.069019173236101	0.205571024131821	0.528370333868474	0.0236	0.0117	0.0131	0.0069	0.1795	0.0066	0.0085	0.0581	0.0016	0.0879	0.1357	0.0289	0.0035	0.1177	0.0165	0.0077	0.0065	0.0035	0.0017	0.0361	0.0253	0.0266	0.0666	0.0163	0.1029	0.0018
3	rs6806581	23651166	1.04	0.120487900976968	1	0.069019173236101	0.196851533442783	0.523789546942381	0.0237	0.0118	0.0131	0.0069	0.1795	0.0066	0.0086	0.0581	0.0016	0.0879	0.1356	0.0289	0.0035	0.1175	0.0165	0.0077	0.0066	0.0035	0.0017	0.0361	0.0253	0.0266	0.0666	0.0163	0.1029	0.0018
3	rs34537930	23652065	1.04	0.120487900976968	1	0.069019173236101	0.223237929273114	0.611304124352362	0.0237	0.0118	0.0132	0.0069	0.1795	0.0066	0.0087	0.058	0.0016	0.088	0.1353	0.0289	0.0034	0.1172	0.0163	0.0079	0.0068	0.0036	0.0017	0.0361	0.0252	0.0266	0.0669	0.0163	0.1025	0.0018
3	rs4305372	23653559	1.05	0.104628957265627	1	0.069019173236101	0.242285283781133	0.686776197211722	0.0237	0.012	0.0134	0.0072	0.1794	0.0068	0.0089	0.058	0.0016	0.0882	0.1347	0.0285	0.0033	0.1172	0.0159	0.0083	0.0072	0.0039	0.0017	0.036	0.025	0.0267	0.0672	0.0162	0.1017	0.0018
3	rs59399714	23656888	1.05	0.104628957265627	1	0.069019173236101	0.281359505030615	0.916634840318947	0.0237	0.0122	0.0135	0.0076	0.1798	0.0069	0.0091	0.0582	0.0015	0.0882	0.1345	0.0284	0.0034	0.1174	0.0157	0.0086	0.0074	0.0037	0.0018	0.0357	0.0251	0.0267	0.067	0.0158	0.101	0.0018
3	rs34749106	23657613	1.05	0.104628957265627	1	0.069019173236101	0.29085555838	0.942030294043294	0.0237	0.0122	0.0135	0.0076	0.1797	0.0069	0.0091	0.0581	0.0015	0.0884	0.1345	0.0283	0.0034	0.1174	0.0157	0.0087	0.0074	0.0037	0.0018	0.0358	0.0251	0.0267	0.067	0.0157	0.101	0.0018
3	rs35376300	23658403	1.05	0.104628957265627	1	0.069019173236101	0.287798470119097	0.918208152918363	0.0237	0.0122	0.0136	0.0076	0.1797	0.007	0.0091	0.0581	0.0015	0.0883	0.1345	0.0283	0.0034	0.1174	0.0157	0.0087	0.0074	0.0037	0.0018	0.0357	0.0251	0.0267	0.067	0.0157	0.101	0.0018
3	rs116269580	23661224	1.05	0.104628957265627	1	0.069019173236101	0.28513767945236	1.00378475168929	0.0237	0.0122	0.0136	0.0076	0.1796	0.007	0.0091	0.0583	0.0015	0.0884	0.1344	0.0284	0.0034	0.1175	0.0157	0.0087	0.0074	0.0037	0.0017	0.0357	0.0251	0.0267	0.0669	0.0157	0.1009	0.0018
3	rs6550770	23663416	1.05	0.104628957265627	1	0.069019173236101	0.28813199861843	1.03655381957159	0.0237	0.0122	0.0136	0.0076	0.1795	0.007	0.0092	0.0582	0.0015	0.0885	0.1344	0.0284	0.0034	0.1176	0.0156	0.0087	0.0074	0.0037	0.0017	0.0357	0.0251	0.0267	0.0668	0.0157	0.1009	0.0018
3	rs12485752	23666667	1.05	0.104628957265627	1	0.069019173236101	0.270878473631545	1.07600740226468	0.0237	0.0122	0.0137	0.0076	0.1794	0.0071	0.0092	0.0582	0.0015	0.0885	0.1343	0.0284	0.0034	0.1176	0.0156	0.0085	0.0075	0.0037	0.0017	0.0357	0.025	0.0267	0.0668	0.0157	0.1011	0.0018
3	rs7639174	23670620	1.05	0.104628957265627	1	0.069019173236101	0.262240273534203	1.06255566770118	0.0236	0.0122	0.0137	0.0076	0.1793	0.0072	0.0092	0.0583	0.0015	0.0885	0.1343	0.0284	0.0033	0.1176	0.0155	0.0085	0.0075	0.0037	0.0017	0.0357	0.025	0.0267	0.0668	0.0157	0.101	0.0017
3	rs56822488	23674258	1.05	0.104628957265627	1	0.069019173236101	0.30047127390394	0.997223290337759	0.0234	0.0122	0.014	0.0079	0.1804	0.0077	0.0097	0.0586	0.0015	0.0897	0.1339	0.0275	0.0032	0.1154	0.0157	0.0087	0.0078	0.0039	0.0017	0.0354	0.0248	0.0268	0.0681	0.0152	0.1	0.0017
3	rs59295120	23676308	1.05	0.104628957265627	1	0.069019173236101	0.301935302935984	1.05737794630847	0.0232	0.0125	0.0141	0.008	0.1811	0.0081	0.0098	0.0588	0.0015	0.0902	0.1341	0.0269	0.003	0.1136	0.0158	0.0087	0.0081	0.0039	0.0017	0.0355	0.0246	0.0269	0.0688	0.0148	0.0993	0.0016
3	rs79831954	23676843	1.05	0.104628957265627	1	0.069019173236101	0.314481730668418	1.08818963812213	0.0231	0.0125	0.0141	0.0081	0.1812	0.0082	0.0099	0.0588	0.0015	0.0904	0.1342	0.0267	0.003	0.1131	0.0158	0.0087	0.0081	0.0039	0.0017	0.0355	0.0246	0.0269	0.069	0.0148	0.0991	0.0016
3	rs62252602	23679436	1.05	0.104628957265627	1	0.069019173236101	0.381385923842569	1.23227837314488	0.0227	0.0128	0.0142	0.0082	0.1823	0.0087	0.0102	0.0591	0.0014	0.0908	0.1344	0.0259	0.0028	0.1107	0.0159	0.0088	0.0084	0.0042	0.0016	0.0355	0.0246	0.0271	0.07	0.0147	0.0981	0.0015
3	rs9884096	23683778	1.04	0.120487900976968	1.01	0.0578993944755651	0.553153493300018	1.35214085921662	0.0222	0.0128	0.014	0.0079	0.1846	0.0086	0.0101	0.0596	0.0013	0.0912	0.1349	0.0246	0.0024	0.1101	0.0154	0.0085	0.0082	0.0044	0.0015	0.0354	0.0246	0.0265	0.0723	0.0141	0.098	0.0014
3	rs6793612	23684312	1.04	0.120487900976968	1.01	0.0578993944755651	0.553484341863333	1.33509528209395	0.0222	0.0128	0.014	0.0078	0.1847	0.0086	0.0101	0.0596	0.0014	0.0913	0.135	0.0246	0.0024	0.1101	0.0154	0.0085	0.0083	0.0044	0.0015	0.0354	0.0245	0.0265	0.0724	0.014	0.0979	0.0014
3	rs11706670	23684401	1.04	0.120487900976968	1.01	0.0578993944755651	0.554411212622593	1.33914242611556	0.0222	0.0128	0.014	0.0078	0.1846	0.0086	0.0101	0.0596	0.0014	0.0913	0.135	0.0246	0.0024	0.1101	0.0154	0.0085	0.0083	0.0044	0.0015	0.0354	0.0245	0.0265	0.0723	0.014	0.0981	0.0014
3	rs62252608	23686713	1.04	0.120487900976968	1.01	0.0578993944755651	0.59440422547915	1.36346822214026	0.0222	0.0128	0.0139	0.0078	0.185	0.0086	0.0101	0.0597	0.0013	0.0913	0.135	0.0246	0.0023	0.1101	0.0153	0.0085	0.0083	0.0044	0.0014	0.0354	0.0245	0.0264	0.0726	0.0139	0.0981	0.0013
3	rs4072410	23689201	1.04	0.120487900976968	1.01	0.0578993944755651	0.641410561774274	1.31960040952177	0.0221	0.0127	0.0141	0.0077	0.1854	0.0086	0.0101	0.0599	0.0013	0.0915	0.1347	0.0245	0.0023	0.1099	0.0151	0.0086	0.0082	0.0045	0.0014	0.0354	0.0244	0.0265	0.073	0.0138	0.098	0.0013
3	rs6764779	23695548	1.04	0.120487900976968	1.01	0.0578993944755651	0.655866376918755	1.23876647826397	0.022	0.0126	0.014	0.0075	0.1864	0.0083	0.0099	0.0602	0.0013	0.0923	0.1348	0.0243	0.0022	0.1096	0.0149	0.0083	0.0082	0.0045	0.0014	0.0349	0.0244	0.0268	0.0739	0.0136	0.0974	0.0012
3	rs11706336	23696768	1.04	0.120487900976968	1.01	0.0578993944755651	0.610582892850224	1.12914223417179	0.0219	0.0124	0.0142	0.0071	0.1866	0.008	0.0096	0.0615	0.0013	0.0933	0.1342	0.0235	0.0022	0.1089	0.0149	0.0082	0.0079	0.0044	0.0013	0.0346	0.0246	0.0271	0.0748	0.0136	0.0976	0.0012
3	rs73044794	23697696	1.04	0.120487900976968	1.01	0.0578993944755651	0.607469342413946	1.09014115730403	0.0218	0.0121	0.0146	0.0069	0.1866	0.0078	0.0093	0.0624	0.0012	0.0943	0.1339	0.0228	0.0021	0.1082	0.0149	0.0079	0.0077	0.0044	0.0013	0.0344	0.0258	0.0273	0.0757	0.0135	0.0969	0.001
3	rs11928764	23698252	1.04	0.120487900976968	1.02	0.0482398620390144	0.615857953616311	1.06012801935361	0.0217	0.012	0.0148	0.0067	0.1868	0.0077	0.0092	0.0624	0.0012	0.0944	0.1338	0.0226	0.0021	0.1079	0.0149	0.0078	0.0076	0.0043	0.0012	0.0343	0.0265	0.0273	0.0762	0.0133	0.0968	0.001
3	rs149328901	23701887	1.04	0.120487900976968	1.02	0.0482398620390144	0.64573905239189	1.05851016674579	0.0216	0.0119	0.015	0.0067	0.1879	0.0076	0.0089	0.0626	0.0011	0.0952	0.1328	0.0234	0.0019	0.107	0.0151	0.0085	0.0071	0.0041	0.0011	0.0339	0.027	0.0271	0.0768	0.0132	0.0967	8e-04
3	rs9872716	23702472	1.04	0.120487900976968	1.02	0.0482398620390144	0.663328820339799	1.05753967813739	0.0216	0.0119	0.015	0.0068	0.188	0.0076	0.0088	0.0627	0.0011	0.0954	0.1327	0.0235	0.0018	0.1068	0.0151	0.0086	0.007	0.0041	0.0011	0.0337	0.0271	0.0271	0.0769	0.0132	0.0967	8e-04
3	rs66856717	23706933	1.04	0.120487900976968	1.02	0.0482398620390144	0.659879872752352	0.981414201181894	0.0215	0.0118	0.0153	0.0065	0.1884	0.0072	0.0086	0.0632	0.001	0.0962	0.1325	0.0233	0.0017	0.1069	0.0151	0.0083	0.0069	0.004	0.001	0.0334	0.0269	0.0271	0.0776	0.0133	0.0967	7e-04
3	rs28569360	23711141	1.04	0.120487900976968	1.02	0.0482398620390144	0.636812818620095	0.95819013773783	0.0214	0.0119	0.0154	0.0063	0.1887	0.007	0.0084	0.0634	9e-04	0.0965	0.1324	0.0231	0.0016	0.1069	0.0153	0.0081	0.0067	0.0039	0.001	0.0334	0.0269	0.027	0.0782	0.0134	0.0966	6e-04
3	rs73046620	23712046	1.04	0.120487900976968	1.02	0.0482398620390144	0.640914696715403	0.968834249193105	0.0214	0.0118	0.0154	0.0063	0.189	0.007	0.0083	0.0634	9e-04	0.0966	0.1321	0.023	0.0017	0.1068	0.0153	0.0081	0.0067	0.0039	0.001	0.0333	0.0267	0.027	0.0783	0.0134	0.0965	6e-04
3	rs4591453	23715184	1.04	0.120487900976968	1.02	0.0482398620390144	0.569742475448269	0.901401937742588	0.0214	0.0118	0.0154	0.0062	0.189	0.0069	0.0082	0.0636	9e-04	0.0968	0.1316	0.0231	0.002	0.1065	0.0155	0.0079	0.0066	0.0039	9e-04	0.0332	0.0266	0.0271	0.0792	0.0135	0.0965	6e-04
3	rs62252630	23731315	1.04	0.120487900976968	1.02	0.0482398620390144	0.536143112758734	0.824031952889928	0.0213	0.0118	0.0157	0.006	0.1893	0.0067	0.008	0.0641	8e-04	0.0975	0.1311	0.0229	0.0021	0.1064	0.0157	0.0077	0.0064	0.0038	9e-04	0.033	0.0265	0.027	0.0801	0.0135	0.0963	6e-04
3	rs7619919	23733078	1.04	0.120487900976968	1.02	0.0482398620390144	0.533473375828654	0.811432176142018	0.0213	0.0117	0.0157	0.006	0.1893	0.0067	0.008	0.0642	8e-04	0.0975	0.1312	0.0228	0.0021	0.1064	0.0157	0.0077	0.0064	0.0038	9e-04	0.033	0.0264	0.027	0.0802	0.0135	0.0963	6e-04
3	rs115678154	23733368	1.04	0.120487900976968	1.02	0.0482398620390144	0.535165647457503	0.815269235552808	0.0213	0.0117	0.0157	0.006	0.1893	0.0067	0.008	0.0642	8e-04	0.0975	0.1312	0.0228	0.0021	0.1064	0.0157	0.0077	0.0064	0.0038	9e-04	0.033	0.0264	0.027	0.0802	0.0135	0.0963	6e-04
3	rs4858529	23734431	1.04	0.120487900976968	1.02	0.0482398620390144	0.542287771984679	0.806526329965262	0.0213	0.0117	0.0158	0.006	0.1894	0.0067	0.008	0.0643	8e-04	0.0976	0.1311	0.0228	0.0021	0.106	0.0157	0.0077	0.0063	0.0038	9e-04	0.033	0.0264	0.0268	0.0803	0.0136	0.0964	6e-04
3	rs9812786	23735174	1.04	0.120487900976968	1.03	0.0399082203678001	0.566593645600715	0.782549199341668	0.0213	0.0117	0.0157	0.006	0.1896	0.0065	0.0081	0.0641	8e-04	0.0981	0.1308	0.0227	0.0021	0.1059	0.0157	0.0077	0.0063	0.0038	9e-04	0.0329	0.0263	0.0268	0.0805	0.0138	0.0965	6e-04
3	rs6795913	23741492	1.05	0.104628957265627	1.03	0.0399082203678001	0.554609922626449	0.767813246749671	0.0214	0.0117	0.0158	0.006	0.1899	0.0065	0.008	0.0639	8e-04	0.0984	0.1303	0.0223	0.0021	0.1057	0.0157	0.0077	0.0063	0.0038	9e-04	0.0329	0.026	0.027	0.0808	0.0139	0.0964	7e-04
3	rs114375184	23743198	1.05	0.104628957265627	1.03	0.0399082203678001	0.544124491025291	0.742285402820429	0.0214	0.0117	0.0159	0.006	0.1903	0.0065	0.0079	0.064	9e-04	0.0988	0.1299	0.022	0.0022	0.1053	0.0157	0.0077	0.0062	0.0039	9e-04	0.0328	0.0257	0.0273	0.081	0.014	0.0961	7e-04
3	rs13076458	23746901	1.05	0.104628957265627	1.04	0.0327749489679439	0.537251927556609	0.715754063776738	0.0214	0.0116	0.0161	0.0061	0.1911	0.0064	0.0078	0.064	9e-04	0.0993	0.1294	0.0214	0.0023	0.1049	0.0157	0.0077	0.0062	0.0039	9e-04	0.0327	0.0252	0.0277	0.0816	0.0142	0.0956	8e-04
3	rs68053123	23748839	1.05	0.104628957265627	1.04	0.0327749489679439	0.542222229111145	0.728918133006319	0.0214	0.0116	0.0162	0.0061	0.1911	0.0065	0.0078	0.064	0.001	0.0996	0.1291	0.0211	0.0023	0.1046	0.0158	0.0077	0.0063	0.0039	9e-04	0.0327	0.0251	0.0278	0.0819	0.0143	0.0954	8e-04
3	rs112352440	23750596	1.05	0.104628957265627	1.04	0.0327749489679439	0.531783644611969	0.715156964413783	0.0214	0.0116	0.0162	0.0062	0.1911	0.0065	0.0078	0.064	0.001	0.0998	0.129	0.0209	0.0024	0.1045	0.0158	0.0077	0.0063	0.0039	9e-04	0.0327	0.025	0.0281	0.082	0.0143	0.0954	9e-04
3	rs112826481	23752654	1.05	0.104628957265627	1.04	0.0327749489679439	0.577278905244987	0.721731138302236	0.0214	0.0116	0.0163	0.0062	0.1909	0.0065	0.0078	0.064	0.001	0.0999	0.1289	0.0208	0.0024	0.1042	0.0158	0.008	0.0063	0.0039	0.001	0.0326	0.0248	0.0283	0.0821	0.0144	0.0954	9e-04
3	rs6550785	23753171	1.05	0.104628957265627	1.04	0.0327749489679439	0.586764275494124	0.72711990830154	0.0214	0.0116	0.0163	0.0062	0.1909	0.0065	0.0078	0.064	0.001	0.0999	0.1288	0.0207	0.0024	0.1041	0.0158	0.0081	0.0063	0.0039	0.001	0.0326	0.0248	0.0284	0.0821	0.0144	0.0953	9e-04
3	rs11926982	23753667	1.05	0.104628957265627	1.04	0.0327749489679439	0.562252337791839	0.722628649910296	0.0215	0.0116	0.0163	0.0062	0.1906	0.0066	0.0078	0.064	0.001	0.0999	0.1289	0.0207	0.0024	0.1041	0.0158	0.0081	0.0063	0.0039	0.001	0.0327	0.0247	0.0284	0.082	0.0144	0.0952	9e-04
3	rs9874731	23757940	1.05	0.104628957265627	1.04	0.0327749489679439	0.558458223285307	0.76190557925341	0.0215	0.0116	0.0164	0.0063	0.1906	0.0068	0.0078	0.0641	0.0011	0.1001	0.1285	0.0205	0.0025	0.1035	0.0158	0.0083	0.0065	0.004	0.001	0.0326	0.0248	0.0284	0.0819	0.0146	0.095	0.001
3	rs6550788	23759937	1.05	0.104628957265627	1.04	0.0327749489679439	0.549388398727308	0.776009326743441	0.0215	0.0116	0.0164	0.0063	0.1904	0.0069	0.0079	0.0641	0.0011	0.1	0.1285	0.0205	0.0025	0.1034	0.0158	0.0083	0.0065	0.0039	0.001	0.0328	0.0248	0.0284	0.0818	0.0146	0.0952	0.001
3	rs73048653	23765946	1.05	0.104628957265627	1.04	0.0327749489679439	0.540846693260321	0.782244758080413	0.0214	0.0116	0.0164	0.0063	0.1902	0.007	0.0079	0.0639	0.0011	0.1001	0.1286	0.0204	0.0026	0.1034	0.0158	0.0083	0.0065	0.004	0.001	0.0329	0.0249	0.0285	0.0817	0.0145	0.0954	0.001
3	rs9848071	23766637	1.05	0.104628957265627	1.04	0.0327749489679439	0.539995998452961	0.776465213835898	0.0215	0.0116	0.0163	0.0063	0.1903	0.007	0.0079	0.0639	0.0011	0.1001	0.1287	0.0204	0.0026	0.1033	0.0158	0.0083	0.0065	0.004	0.001	0.033	0.0249	0.0285	0.0816	0.0145	0.0954	0.001
3	rs79520018	23768283	1.05	0.104628957265627	1.04	0.0327749489679439	0.51100465830386	0.758275015898523	0.0214	0.0115	0.0165	0.0063	0.1901	0.0071	0.008	0.0632	0.0012	0.1004	0.1291	0.0204	0.0027	0.1025	0.0158	0.0082	0.0066	0.004	0.0011	0.0332	0.0249	0.0287	0.0814	0.0147	0.0951	0.001
3	rs62255262	23768939	1.05	0.104628957265627	1.04	0.0327749489679439	0.502879731051905	0.754799266333621	0.0214	0.0115	0.0165	0.0063	0.1901	0.0071	0.008	0.0629	0.0012	0.1006	0.1293	0.0204	0.0027	0.1022	0.0158	0.0082	0.0066	0.0041	0.0011	0.0333	0.0249	0.0288	0.0812	0.0148	0.0951	0.0011
3	rs4510335	23770133	1.05	0.104628957265627	1.05	0.0267145227362304	0.48607095263671	0.744242381624919	0.0214	0.0116	0.0167	0.0063	0.19	0.0072	0.0081	0.0627	0.0012	0.1009	0.1294	0.0203	0.0027	0.1021	0.0158	0.0081	0.0067	0.0041	0.0011	0.0333	0.0249	0.0288	0.0811	0.0149	0.0949	0.0011
3	rs76803712	23772065	1.05	0.104628957265627	1.04	0.0327749489679439	0.49162243363222	0.762359664091457	0.0215	0.0116	0.0167	0.0064	0.19	0.0073	0.0081	0.0627	0.0012	0.1011	0.1295	0.0203	0.0028	0.1017	0.0157	0.0082	0.0068	0.0041	0.0011	0.0332	0.025	0.0287	0.081	0.0149	0.0945	0.0011
3	rs67234909	23774015	1.06	0.0904005175896243	1.04	0.0327749489679439	0.496827051042765	0.791846815259499	0.0215	0.0115	0.0168	0.0064	0.1901	0.0073	0.0081	0.0629	0.0013	0.1016	0.1298	0.0202	0.0028	0.1012	0.0156	0.0082	0.0069	0.0041	0.0011	0.0331	0.0252	0.0286	0.0808	0.0149	0.094	0.0011
3	rs6550793	23777732	1.06	0.0904005175896243	1.04	0.0327749489679439	0.477400003394398	0.812199282275235	0.0214	0.0117	0.0169	0.0065	0.1899	0.0074	0.0081	0.063	0.0014	0.1022	0.1299	0.02	0.0029	0.1009	0.0156	0.0082	0.007	0.0041	0.0012	0.033	0.0252	0.0286	0.0808	0.0146	0.0937	0.0012
3	rs115571125	23780964	1.06	0.0904005175896243	1.04	0.0327749489679439	0.451662864462887	0.830501246002097	0.0214	0.0118	0.017	0.0065	0.1901	0.0074	0.0081	0.0629	0.0014	0.1023	0.1302	0.0198	0.003	0.1009	0.0155	0.0081	0.0071	0.0041	0.0012	0.0327	0.0252	0.0282	0.0807	0.0146	0.0936	0.0013
3	rs13085556	23781079	1.06	0.0904005175896243	1.04	0.0327749489679439	0.447769845328784	0.819724997795154	0.0214	0.0118	0.017	0.0065	0.1902	0.0074	0.008	0.0629	0.0014	0.1023	0.1302	0.0198	0.003	0.1008	0.0156	0.0081	0.0071	0.0041	0.0012	0.0327	0.0252	0.0282	0.0807	0.0146	0.0937	0.0013
3	rs115624333	23786290	1.06	0.0904005175896243	1.04	0.0327749489679439	0.505982682739025	0.886064612583995	0.0212	0.0118	0.017	0.0065	0.1908	0.0074	0.008	0.0631	0.0014	0.1025	0.1305	0.0196	0.0029	0.1007	0.0155	0.0081	0.0072	0.0041	0.0013	0.0327	0.0253	0.0283	0.0811	0.014	0.0933	0.0012
3	rs6774017	23789836	1.07	0.0776994191057832	1.04	0.0327749489679439	0.50490511142219	0.928763234987702	0.0211	0.0119	0.0171	0.0065	0.1907	0.0074	0.008	0.0631	0.0014	0.1025	0.1305	0.0194	0.0029	0.1005	0.0155	0.0081	0.0073	0.0041	0.0013	0.0327	0.0253	0.0281	0.0813	0.0139	0.0933	0.0012
3	rs66582234	23792541	1.07	0.0776994191057832	1.04	0.0327749489679439	0.494252795689312	0.959618601140822	0.021	0.012	0.0172	0.0065	0.1909	0.0075	0.008	0.0631	0.0014	0.1025	0.1309	0.0192	0.003	0.1002	0.0154	0.0081	0.0074	0.004	0.0013	0.0325	0.0254	0.0278	0.0816	0.014	0.093	0.0012
3	rs59764234	23794411	1.07	0.0776994191057832	1.04	0.0327749489679439	0.522020536279546	1.01308092699245	0.0208	0.012	0.0173	0.0065	0.1908	0.0072	0.0081	0.0634	0.0014	0.1028	0.1317	0.019	0.0031	0.0999	0.0152	0.0081	0.0074	0.004	0.0013	0.0325	0.0257	0.0274	0.0817	0.0142	0.0925	0.0013
3	rs12485431	23796713	1.07	0.0776994191057832	1.04	0.0327749489679439	0.478819325147005	1.0101941461419	0.0207	0.012	0.0174	0.0064	0.1907	0.0072	0.0079	0.0632	0.0014	0.1031	0.132	0.0189	0.0031	0.0998	0.0151	0.008	0.0075	0.004	0.0013	0.0325	0.0257	0.0271	0.0819	0.0142	0.0925	0.0013
3	rs7635868	23796744	1.07	0.0776994191057832	1.04	0.0327749489679439	0.477831754525051	1.00923223736715	0.0207	0.012	0.0174	0.0064	0.1907	0.0072	0.0079	0.0632	0.0014	0.1032	0.132	0.0189	0.0031	0.0999	0.0151	0.008	0.0075	0.004	0.0013	0.0325	0.0257	0.0271	0.0819	0.0142	0.0925	0.0013
3	rs3845923	23802647	1.07	0.0776994191057832	1.04	0.0327749489679439	0.437784723187812	1.00378475168929	0.0205	0.0119	0.0176	0.0063	0.1907	0.0071	0.0079	0.0628	0.0014	0.1035	0.1327	0.0187	0.003	0.0998	0.0151	0.0079	0.0075	0.0039	0.0015	0.0323	0.0259	0.0264	0.0822	0.0145	0.0928	0.0013
3	rs17703632	23803541	1.08	0.0664216607683517	1.04	0.0327749489679439	0.405819418909937	0.944403332983715	0.0204	0.0118	0.0176	0.0061	0.191	0.007	0.0077	0.0627	0.0013	0.1037	0.133	0.0186	0.003	0.1	0.0149	0.0076	0.0073	0.0038	0.0015	0.0323	0.0261	0.0263	0.0824	0.0146	0.093	0.0013
3	rs9812986	23809265	1.1	0.0477200328108175	1.04	0.0327749489679439	0.552425953943749	0.805607185317706	0.0195	0.0121	0.0177	0.0047	0.1972	0.0063	0.0064	0.0622	0.001	0.108	0.1348	0.0179	0.0028	0.0973	0.0143	0.0061	0.0061	0.0026	0.0018	0.0318	0.0272	0.0257	0.0823	0.0146	0.0933	0.0013
3	rs75859954	23820938	1.1	0.0477200328108175	1.04	0.0327749489679439	0.494942817554997	0.729068029338685	0.0194	0.0121	0.0177	0.0046	0.1975	0.0062	0.0064	0.0622	0.001	0.1081	0.135	0.0179	0.0028	0.0972	0.0143	0.006	0.006	0.0025	0.0018	0.0318	0.0272	0.0258	0.0823	0.0147	0.0933	0.0013
3	rs72625877	23820972	1.1	0.0477200328108175	1.04	0.0327749489679439	0.495507725707765	0.728618360762065	0.0194	0.0121	0.0177	0.0046	0.1975	0.0062	0.0064	0.0622	0.001	0.1081	0.135	0.0179	0.0028	0.0972	0.0143	0.006	0.006	0.0025	0.0018	0.0318	0.0272	0.0258	0.0823	0.0147	0.0933	0.0013
3	rs62255304	23822549	1.1	0.0477200328108175	1.04	0.0327749489679439	0.500984485731658	0.76175423067898	0.0194	0.0121	0.0177	0.0046	0.1975	0.0062	0.0064	0.0622	0.001	0.1081	0.135	0.0179	0.0028	0.0972	0.0143	0.006	0.006	0.0025	0.0018	0.0318	0.0272	0.0258	0.0823	0.0147	0.0933	0.0014
3	rs8180007	23827940	1.1	0.0477200328108175	1.03	0.0399082203678001	0.458349160833124	0.667315258765785	0.0193	0.0122	0.0177	0.0046	0.1976	0.0062	0.0063	0.0621	0.001	0.1083	0.1352	0.0179	0.0028	0.0971	0.0144	0.006	0.0059	0.0025	0.0018	0.0318	0.0273	0.0258	0.0824	0.0148	0.0934	0.0014
3	rs9841207	23830925	1.1	0.0477200328108175	1.03	0.0399082203678001	0.454367721366957	0.663790661275129	0.0193	0.0122	0.0178	0.0046	0.1975	0.0062	0.0064	0.0621	0.001	0.1082	0.1351	0.0179	0.0028	0.0972	0.0144	0.006	0.0059	0.0025	0.0018	0.0317	0.0274	0.0257	0.0824	0.0147	0.0933	0.0014
3	rs34702632	23833425	1.1	0.0477200328108175	1.03	0.0399082203678001	0.46776627313681	0.689735859339942	0.0193	0.0122	0.0179	0.0046	0.1975	0.0062	0.0064	0.062	9e-04	0.1081	0.1351	0.0179	0.0028	0.0973	0.0144	0.006	0.0059	0.0025	0.0018	0.0317	0.0275	0.0257	0.0824	0.0146	0.0933	0.0013
3	rs34776546	23833853	1.1	0.0477200328108175	1.03	0.0399082203678001	0.46807160660692	0.677914549067783	0.0193	0.0122	0.0179	0.0046	0.1974	0.0062	0.0063	0.062	9e-04	0.1082	0.1351	0.018	0.0028	0.0973	0.0145	0.006	0.0059	0.0025	0.0018	0.0317	0.0274	0.0257	0.0823	0.0146	0.0933	0.0013
3	rs6550801	23843620	1.1	0.0477200328108175	1.03	0.0399082203678001	0.487627282555892	0.664084214370165	0.0191	0.0127	0.0181	0.0042	0.1996	0.0058	0.0058	0.062	8e-04	0.1087	0.137	0.0173	0.0028	0.0975	0.014	0.0053	0.0052	0.0022	0.0016	0.0315	0.0277	0.0254	0.0823	0.0144	0.0931	0.0013
3	rs76654556	23846199	1.1	0.0477200328108175	1.03	0.0399082203678001	0.486568716628986	0.69729596159852	0.019	0.0127	0.0182	0.0041	0.1996	0.0058	0.0058	0.062	8e-04	0.1088	0.1372	0.0173	0.0028	0.0976	0.014	0.0053	0.0052	0.0022	0.0016	0.0315	0.0277	0.0254	0.0823	0.0143	0.0929	0.0013
3	Affx-22073063	23848835	1.1	0.0477200328108175	1.03	0.0399082203678001	0.479066372302154	0.703535806062254	0.019	0.0127	0.0182	0.0041	0.1996	0.0057	0.0058	0.062	8e-04	0.109	0.1372	0.0174	0.0028	0.0977	0.0141	0.0052	0.0051	0.0022	0.0016	0.0314	0.0277	0.0254	0.0822	0.0143	0.0928	0.0013
3	rs74792451	23853285	1.1	0.0477200328108175	1.03	0.0399082203678001	0.465814438450009	0.67157983398684	0.0189	0.0128	0.0184	0.004	0.1994	0.0057	0.0057	0.062	7e-04	0.1091	0.1373	0.0175	0.0028	0.0977	0.0141	0.0052	0.0051	0.0021	0.0015	0.0314	0.0277	0.0254	0.0822	0.0144	0.0929	0.0013
3	rs73050577	23853409	1.1	0.0477200328108175	1.03	0.0399082203678001	0.467094881251031	0.668932125464326	0.0189	0.0128	0.0184	0.004	0.1994	0.0057	0.0057	0.062	7e-04	0.1091	0.1373	0.0175	0.0028	0.0977	0.0141	0.0052	0.0051	0.0021	0.0015	0.0314	0.0277	0.0254	0.0822	0.0144	0.0929	0.0013
3	rs116745551	23859712	1.1	0.0477200328108175	1.03	0.0399082203678001	0.429197494523798	0.628494060272128	0.0188	0.0129	0.0185	0.0039	0.1991	0.0056	0.0056	0.0621	8e-04	0.1093	0.1373	0.0176	0.0028	0.0977	0.0143	0.0051	0.005	0.002	0.0015	0.0316	0.0278	0.0254	0.082	0.0146	0.093	0.0013
3	rs79170330	23863721	1.1	0.0477200328108175	1.03	0.0399082203678001	0.402695089191176	0.547493053602256	0.0188	0.0129	0.0186	0.0039	0.199	0.0056	0.0056	0.0621	7e-04	0.1094	0.1373	0.0177	0.0028	0.0977	0.0143	0.005	0.005	0.002	0.0015	0.0317	0.0278	0.0254	0.0819	0.0146	0.093	0.0013
3	rs78845898	23864770	1.1	0.0477200328108175	1.03	0.0399082203678001	0.400204355310584	0.531429721194631	0.0188	0.0129	0.0186	0.0039	0.199	0.0055	0.0056	0.0621	7e-04	0.1094	0.1373	0.0177	0.0028	0.0976	0.0144	0.005	0.005	0.002	0.0015	0.0317	0.0278	0.0254	0.0819	0.0146	0.093	0.0013
3	rs6784101	23866964	1.1	0.0477200328108175	1.03	0.0399082203678001	0.392666840676126	0.50941902923141	0.0188	0.013	0.0186	0.0038	0.199	0.0055	0.0056	0.062	7e-04	0.1095	0.1373	0.0177	0.0028	0.0976	0.0144	0.005	0.005	0.002	0.0015	0.0317	0.0278	0.0254	0.0819	0.0147	0.093	0.0013
3	rs6765292	23871730	1.1	0.0477200328108175	1.03	0.0399082203678001	0.386477835029968	0.493374143807503	0.0187	0.013	0.0187	0.0038	0.199	0.0054	0.0056	0.062	7e-04	0.1095	0.1374	0.0177	0.0028	0.0976	0.0144	0.005	0.005	0.002	0.0015	0.0317	0.0278	0.0254	0.0819	0.0147	0.093	0.0013
3	rs6776568	23887329	1.11	0.0400902197142525	1.03	0.0399082203678001	0.350288322559089	0.468141202009075	0.0186	0.013	0.0188	0.0037	0.1989	0.0054	0.0055	0.062	7e-04	0.1099	0.1373	0.0178	0.0028	0.0977	0.0145	0.0049	0.0049	0.002	0.0013	0.0316	0.0278	0.0255	0.0821	0.0148	0.0929	0.0013
3	rs78133613	23895979	1.11	0.0400902197142525	1.03	0.0399082203678001	0.329953954519827	0.449511970866798	0.0183	0.0131	0.019	0.0036	0.1989	0.0052	0.0053	0.062	7e-04	0.1108	0.1373	0.018	0.0027	0.0979	0.0145	0.0047	0.0047	0.002	0.0011	0.0313	0.0278	0.0255	0.0824	0.0148	0.0927	0.0013
3	rs6550807	23898074	1.11	0.0400902197142525	1.03	0.0399082203678001	0.326380234629259	0.442461577657479	0.0183	0.0131	0.019	0.0036	0.199	0.0052	0.0053	0.062	7e-04	0.1108	0.1373	0.018	0.0027	0.0979	0.0145	0.0047	0.0047	0.002	0.0011	0.0313	0.0278	0.0255	0.0824	0.0148	0.0928	0.0013
3	rs114306174	23901736	1.11	0.0400902197142525	1.03	0.0399082203678001	0.325973103824333	0.437027889341484	0.0183	0.0131	0.019	0.0036	0.199	0.0052	0.0052	0.062	7e-04	0.1108	0.1372	0.018	0.0027	0.0979	0.0145	0.0047	0.0048	0.002	0.0011	0.0313	0.0278	0.0255	0.0824	0.0148	0.0927	0.0013
3	rs75788107	23908965	1.11	0.0400902197142525	1.04	0.0327749489679439	0.324905649575964	0.42779251752812	0.0182	0.0131	0.019	0.0036	0.1989	0.0052	0.0052	0.062	7e-04	0.1109	0.1371	0.018	0.0027	0.0979	0.0146	0.0047	0.005	0.0019	0.001	0.0312	0.0278	0.0257	0.0824	0.0149	0.0927	0.0013
3	rs114029591	23919357	1.11	0.0400902197142525	1.04	0.0327749489679439	0.328675293363928	0.423588337424064	0.0181	0.0131	0.0191	0.0036	0.1987	0.0052	0.0052	0.0619	7e-04	0.111	0.1369	0.018	0.0027	0.0979	0.0147	0.0046	0.0052	0.0019	0.001	0.0312	0.0278	0.0259	0.0825	0.0148	0.0926	0.0013
3	rs7610935	23921206	1.11	0.0400902197142525	1.04	0.0327749489679439	0.330209997597808	0.420049792609365	0.0181	0.0131	0.0191	0.0036	0.1987	0.0052	0.0052	0.0619	7e-04	0.111	0.1369	0.018	0.0028	0.0979	0.0147	0.0046	0.0051	0.0019	0.001	0.0312	0.0278	0.0259	0.0825	0.0148	0.0925	0.0013
3	rs7611018	23921256	1.11	0.0400902197142525	1.04	0.0327749489679439	0.336851689158176	0.418741260159837	0.0181	0.0131	0.0191	0.0035	0.1987	0.0052	0.0052	0.0619	7e-04	0.1111	0.1369	0.018	0.0028	0.0979	0.0147	0.0046	0.0051	0.0019	0.001	0.0312	0.0278	0.0259	0.0826	0.0148	0.0926	0.0013
3	rs76411357	23928267	1.11	0.0400902197142525	1.04	0.0327749489679439	0.329544501088766	0.420049792609365	0.0181	0.0131	0.0192	0.0035	0.1987	0.0052	0.0052	0.0618	7e-04	0.1111	0.1369	0.018	0.0028	0.0979	0.0147	0.0046	0.0052	0.0019	9e-04	0.0312	0.0278	0.026	0.0826	0.0149	0.0925	0.0012
3	rs62255317	23936649	1.11	0.0400902197142525	1.04	0.0327749489679439	0.3280624563973	0.425426289504591	0.0181	0.0131	0.0192	0.0035	0.1987	0.0052	0.0052	0.0617	7e-04	0.1112	0.1369	0.0181	0.0028	0.0979	0.0147	0.0046	0.0053	0.0019	9e-04	0.0313	0.0278	0.0261	0.0826	0.0149	0.0924	0.0011
3	rs36029208	23951240	1.11	0.0400902197142525	1.04	0.0327749489679439	0.329237585092232	0.422932446542514	0.0181	0.0131	0.0192	0.0035	0.1988	0.0052	0.0052	0.0616	7e-04	0.1112	0.1369	0.0181	0.0028	0.0979	0.0147	0.0046	0.0053	0.0019	9e-04	0.0313	0.0278	0.0261	0.0826	0.0149	0.0923	0.0011
3	rs6800407	23957000	1.11	0.0400902197142525	1.04	0.0327749489679439	0.32933987384422	0.413518225962656	0.0181	0.0131	0.0193	0.0035	0.1988	0.0052	0.0052	0.0615	7e-04	0.1113	0.1369	0.0182	0.0028	0.0978	0.0147	0.0046	0.0053	0.0019	9e-04	0.0313	0.0278	0.0261	0.0825	0.0149	0.0923	0.0011
3	rs2360610	23957929	1.11	0.0400902197142525	1.04	0.0327749489679439	0.328828595903107	0.403643883507069	0.0181	0.0131	0.0193	0.0035	0.1988	0.0052	0.0052	0.0612	7e-04	0.1113	0.137	0.0184	0.0028	0.0977	0.0147	0.0046	0.0053	0.0019	9e-04	0.0313	0.0278	0.026	0.0825	0.0149	0.0924	0.0011
3	rs35054246	23960080	1.11	0.0400902197142525	1.04	0.0327749489679439	0.328164554422255	0.385627493114963	0.018	0.0132	0.0193	0.0034	0.1989	0.0052	0.0052	0.0612	7e-04	0.1113	0.137	0.0184	0.0028	0.0979	0.0148	0.0046	0.0053	0.0019	0.001	0.0312	0.0277	0.0261	0.0826	0.0149	0.0924	0.0011
3	rs2001209	23962646	1.11	0.0400902197142525	1.04	0.0327749489679439	0.326583899642724	0.374420789969283	0.018	0.0132	0.0193	0.0034	0.1989	0.0051	0.0051	0.0611	7e-04	0.1113	0.137	0.0184	0.0028	0.0979	0.0148	0.0045	0.0053	0.0019	0.001	0.0312	0.0277	0.0261	0.0825	0.0149	0.0924	0.0011
3	rs77544110	23963559	1.11	0.0400902197142525	1.04	0.0327749489679439	0.329493338060286	0.374674457697415	0.018	0.0131	0.0193	0.0034	0.1989	0.0051	0.0051	0.0611	7e-04	0.1114	0.137	0.0184	0.0028	0.0979	0.0148	0.0045	0.0053	0.0019	0.001	0.0312	0.0277	0.0261	0.0824	0.0149	0.0924	0.0011
3	rs28510558	23986466	1.11	0.0400902197142525	1.07	0.017336650251793	0.308520665028813	0.336070644071642	0.0179	0.0131	0.0193	0.0034	0.1988	0.0051	0.0051	0.0609	7e-04	0.1117	0.1371	0.0186	0.0028	0.0983	0.015	0.0045	0.0053	0.0019	0.001	0.031	0.0276	0.0262	0.0821	0.0149	0.0925	0.0011
3	rs193249552	23986629	1.11	0.0400902197142525	1.08	0.013797621939345	0.308668958479576	0.33521021111056	0.0179	0.0131	0.0193	0.0034	0.1988	0.0051	0.0051	0.0609	7e-04	0.1117	0.1371	0.0186	0.0028	0.0983	0.015	0.0045	0.0053	0.0019	0.001	0.031	0.0276	0.0262	0.0821	0.0149	0.0925	0.0011
3	rs4131403	23993437	1.11	0.0400902197142525	1.08	0.013797621939345	0.299400051786889	0.329938822764809	0.0179	0.0132	0.0193	0.0034	0.1987	0.005	0.0051	0.0608	7e-04	0.1118	0.137	0.0186	0.0029	0.0984	0.015	0.0045	0.0052	0.0019	0.001	0.031	0.0276	0.0263	0.0819	0.015	0.0926	0.0011
3	rs61732086	23997547	1.11	0.0400902197142525	1.08	0.013797621939345	0.303501092470631	0.332019946970045	0.0179	0.0132	0.0193	0.0034	0.1987	0.005	0.0051	0.0608	7e-04	0.1118	0.137	0.0186	0.0029	0.0984	0.015	0.0045	0.0052	0.0019	0.001	0.031	0.0276	0.0263	0.082	0.015	0.0926	0.0011
3	rs73036802	24006336	1.11	0.0400902197142525	1.08	0.013797621939345	0.305759430319584	0.33165241223901	0.0179	0.0132	0.0193	0.0034	0.1986	0.005	0.0051	0.0608	7e-04	0.1118	0.137	0.0186	0.0029	0.0984	0.015	0.0045	0.0052	0.0019	0.001	0.031	0.0277	0.0263	0.082	0.015	0.0926	0.0011
3	rs75601974	24007566	1.11	0.0400902197142525	1.08	0.013797621939345	0.305415198652536	0.332019946970045	0.0179	0.0132	0.0193	0.0034	0.1986	0.005	0.0051	0.0607	7e-04	0.1118	0.137	0.0186	0.0029	0.0984	0.015	0.0045	0.0052	0.0019	0.001	0.031	0.0277	0.0263	0.082	0.015	0.0926	0.0011
3	rs76873718	24021776	1.11	0.0400902197142525	1.08	0.013797621939345	0.312040365040032	0.333123263135579	0.0179	0.0132	0.0193	0.0034	0.1986	0.0051	0.0052	0.0607	7e-04	0.1118	0.137	0.0186	0.0029	0.0984	0.015	0.0045	0.0053	0.0019	0.001	0.031	0.0276	0.0263	0.0821	0.015	0.0925	0.0011
3	rs35755253	24042084	1.11	0.0400902197142525	1.08	0.013797621939345	0.308916197847982	0.307542667944204	0.018	0.0133	0.0192	0.0034	0.1985	0.005	0.0052	0.0604	7e-04	0.1119	0.1373	0.0188	0.0029	0.0978	0.0152	0.0045	0.0052	0.0019	0.001	0.0307	0.0275	0.0265	0.0825	0.0151	0.0924	0.001
3	rs4858574	24056988	1.12	0.033473375534751	1.08	0.013797621939345	0.304923794977083	0.282232227848496	0.0181	0.0134	0.0191	0.0033	0.1983	0.005	0.0051	0.0604	7e-04	0.1118	0.1372	0.0189	0.0029	0.0972	0.0159	0.0045	0.0052	0.002	0.001	0.0305	0.0274	0.0267	0.0828	0.0151	0.0924	0.001
3	rs1511542	24068790	1.12	0.033473375534751	1.08	0.013797621939345	0.300958864231046	0.279435143471736	0.0181	0.0134	0.0191	0.0032	0.198	0.0049	0.0051	0.0603	7e-04	0.1118	0.1372	0.0189	0.0029	0.0971	0.0164	0.0045	0.0052	0.002	0.001	0.0304	0.0274	0.0266	0.0827	0.0151	0.0924	0.001
3	rs78046038	24091101	1.12	0.033473375534751	1.08	0.013797621939345	0.349285646245838	0.333859399609434	0.0177	0.0135	0.0188	0.0031	0.1995	0.0047	0.0052	0.0601	6e-04	0.1113	0.1374	0.0192	0.0029	0.0965	0.0167	0.0045	0.0052	0.0021	9e-04	0.0305	0.0277	0.0269	0.0825	0.015	0.0923	9e-04
3	rs114697102	24091498	1.12	0.033473375534751	1.08	0.013797621939345	0.339236684660293	0.318985330996762	0.0178	0.0135	0.0188	0.0031	0.1995	0.0047	0.0052	0.0601	6e-04	0.1113	0.1374	0.0192	0.0029	0.0965	0.0168	0.0045	0.0052	0.0021	9e-04	0.0305	0.0277	0.0269	0.0825	0.015	0.0923	9e-04
3	rs12492765	24091865	1.12	0.033473375534751	1.08	0.013797621939345	0.338302384942696	0.31704947963292	0.0178	0.0135	0.0188	0.0031	0.1995	0.0047	0.0052	0.0601	6e-04	0.1113	0.1374	0.0192	0.0029	0.0965	0.0168	0.0045	0.0052	0.0021	9e-04	0.0304	0.0277	0.0269	0.0825	0.015	0.0923	9e-04
3	rs67476500	24100697	1.12	0.033473375534751	1.08	0.013797621939345	0.32444872978153	0.299072695081142	0.0178	0.0135	0.0188	0.0031	0.1994	0.0047	0.0051	0.0602	6e-04	0.1114	0.1375	0.0192	0.0029	0.0965	0.0168	0.0045	0.0052	0.0022	9e-04	0.0304	0.0277	0.0269	0.0824	0.0151	0.0923	9e-04
3	rs56229046	24102847	1.12	0.033473375534751	1.08	0.013797621939345	0.324600998999265	0.299072695081142	0.0178	0.0135	0.0188	0.0031	0.1994	0.0047	0.0051	0.0602	6e-04	0.1114	0.1375	0.0192	0.0029	0.0965	0.0168	0.0045	0.0052	0.0022	9e-04	0.0304	0.0277	0.0269	0.0825	0.0151	0.0923	9e-04
3	rs1511536	24104259	1.12	0.033473375534751	1.08	0.013797621939345	0.324600998999265	0.298953907724961	0.0178	0.0135	0.0188	0.0031	0.1994	0.0047	0.0051	0.0602	6e-04	0.1114	0.1375	0.0192	0.0029	0.0965	0.0168	0.0045	0.0052	0.0022	9e-04	0.0304	0.0277	0.0269	0.0825	0.0151	0.0923	9e-04
3	rs57902237	24126676	1.12	0.033473375534751	1.08	0.013797621939345	0.339028946914352	0.31487581964768	0.0178	0.0135	0.0188	0.0031	0.1996	0.0047	0.0051	0.0602	5e-04	0.1115	0.1375	0.0192	0.0029	0.0964	0.0168	0.0045	0.0052	0.0022	9e-04	0.0303	0.0275	0.0269	0.0825	0.015	0.0922	9e-04
3	rs76156048	24143526	1.12	0.033473375534751	1.08	0.013797621939345	0.3437190092902	0.323110535645805	0.0179	0.0136	0.0188	0.0031	0.1997	0.0047	0.0051	0.0602	6e-04	0.1116	0.1375	0.0193	0.003	0.0964	0.0167	0.0045	0.0052	0.0022	9e-04	0.0302	0.0274	0.0269	0.0826	0.015	0.0921	9e-04
3	rs11705746	24157939	1.12	0.033473375534751	1.08	0.013797621939345	0.349760413313804	0.333000619763289	0.0179	0.0136	0.0188	0.0031	0.2	0.0047	0.0051	0.0602	6e-04	0.1117	0.1375	0.0193	0.003	0.0964	0.0167	0.0045	0.0051	0.0022	9e-04	0.03	0.0272	0.0268	0.0826	0.0149	0.0921	9e-04
3	rs826374	24163921	1.12	0.033473375534751	1.08	0.013797621939345	0.357989112949054	0.347314150895086	0.0179	0.0137	0.0188	0.0031	0.2001	0.0047	0.0051	0.0602	6e-04	0.1117	0.1375	0.0193	0.003	0.0963	0.0167	0.0045	0.0051	0.0022	9e-04	0.03	0.0272	0.0268	0.0827	0.0148	0.0921	9e-04
3	rs111304854	24164014	1.12	0.033473375534751	1.09	0.0108898842413945	0.363726964745975	0.349675121601528	0.0179	0.0137	0.0188	0.0031	0.2001	0.0047	0.0051	0.0602	6e-04	0.1117	0.1375	0.0193	0.003	0.0963	0.0167	0.0045	0.0051	0.0022	9e-04	0.03	0.0272	0.0268	0.0827	0.0148	0.0921	9e-04
3	rs10212284	24165230	1.13	0.0277720651096363	1.09	0.0108898842413945	0.380614070294439	0.366329049900992	0.0179	0.0137	0.0188	0.0031	0.2002	0.0047	0.005	0.0603	6e-04	0.1118	0.1375	0.0193	0.003	0.0963	0.0166	0.0044	0.005	0.0022	9e-04	0.0299	0.0272	0.0268	0.0827	0.0148	0.0921	9e-04
3	rs826379	24172777	1.13	0.0277720651096363	1.09	0.0108898842413945	0.399469943208703	0.364062267821493	0.0179	0.0137	0.0189	0.003	0.2005	0.0045	0.005	0.0606	6e-04	0.1119	0.1375	0.0193	0.0031	0.0964	0.0163	0.0043	0.0048	0.0022	8e-04	0.0296	0.0277	0.0267	0.083	0.0147	0.0919	9e-04
3	rs74956157	24186811	1.13	0.0277720651096363	1.09	0.0108898842413945	0.418090942058749	0.401702735965235	0.0179	0.0138	0.0189	0.0031	0.2004	0.0045	0.005	0.0604	6e-04	0.1119	0.1374	0.0193	0.003	0.0962	0.0165	0.0042	0.0048	0.0022	8e-04	0.0295	0.0277	0.0268	0.0832	0.0147	0.0919	9e-04
3	rs9844739	24190184	1.14	0.0228924042877042	1.09	0.0108898842413945	0.464900885883443	0.354785442021858	0.0181	0.0141	0.0191	0.0032	0.2	0.0045	0.0051	0.0602	6e-04	0.1121	0.1376	0.0194	0.0029	0.0957	0.0163	0.0041	0.0049	0.0022	6e-04	0.0288	0.0279	0.027	0.0841	0.0148	0.0915	9e-04
3	rs1667738	24190346	1.14	0.0228924042877042	1.09	0.0108898842413945	0.451662864462887	0.356285151978289	0.0181	0.0142	0.0191	0.0032	0.1999	0.0044	0.005	0.0602	6e-04	0.1122	0.1375	0.0194	0.0028	0.0957	0.0164	0.0041	0.0049	0.0022	6e-04	0.0289	0.0282	0.0269	0.0842	0.0147	0.0914	9e-04
3	rs73035969	24192680	1.14	0.0228924042877042	1.09	0.0108898842413945	0.433362960152103	0.400151669941544	0.018	0.0144	0.0188	0.0032	0.199	0.0044	0.0048	0.0604	6e-04	0.1126	0.1374	0.0193	0.0027	0.0961	0.0169	0.004	0.0049	0.0022	6e-04	0.0288	0.0282	0.0268	0.0847	0.0149	0.0911	8e-04
3	rs116551073	24194906	1.14	0.0228924042877042	1.09	0.0108898842413945	0.434834415022231	0.399893319376163	0.018	0.0144	0.0188	0.0032	0.1989	0.0044	0.0048	0.0604	6e-04	0.1126	0.1374	0.0193	0.0027	0.0961	0.0169	0.004	0.0049	0.0022	6e-04	0.0288	0.0282	0.0268	0.0847	0.0149	0.0911	8e-04
3	rs2596626	24209840	1.14	0.0228924042877042	1.09	0.0108898842413945	0.394348069744028	0.398086151938233	0.018	0.0145	0.0188	0.0032	0.1987	0.0044	0.0047	0.0604	6e-04	0.1128	0.1373	0.0192	0.0027	0.0963	0.0171	0.004	0.005	0.0022	5e-04	0.0288	0.0281	0.0268	0.0848	0.0149	0.091	8e-04
3	rs75718495	24211815	1.14	0.0228924042877042	1.09	0.0108898842413945	0.402695089191176	0.39512213763821	0.018	0.0145	0.0188	0.0032	0.1986	0.0044	0.0047	0.0603	6e-04	0.1128	0.1374	0.0192	0.0027	0.0963	0.0171	0.004	0.005	0.0022	5e-04	0.0288	0.0281	0.0269	0.0848	0.015	0.091	8e-04
3	rs2683541	24222782	1.14	0.0228924042877042	1.09	0.0108898842413945	0.38127561045264	0.390110222609675	0.0179	0.0146	0.0188	0.0032	0.1981	0.0044	0.0047	0.0603	6e-04	0.1131	0.1376	0.0191	0.0027	0.0963	0.0172	0.004	0.0051	0.0021	5e-04	0.0288	0.028	0.027	0.0848	0.015	0.0908	8e-04
3	rs1667737	24224118	1.14	0.0228924042877042	1.09	0.0108898842413945	0.373866946382378	0.386906803382549	0.0179	0.0146	0.0188	0.0033	0.198	0.0044	0.0047	0.0602	6e-04	0.1132	0.1376	0.0191	0.0026	0.0961	0.0173	0.004	0.0052	0.0021	5e-04	0.0287	0.028	0.027	0.0848	0.015	0.091	8e-04
3	rs862246	24234918	1.14	0.0228924042877042	1.1	0.00852214968555774	0.343928231442495	0.399635014711759	0.0182	0.0147	0.0186	0.0033	0.1981	0.0044	0.0045	0.0603	6e-04	0.1131	0.1376	0.0191	0.0026	0.0962	0.0178	0.0039	0.0048	0.0021	5e-04	0.0288	0.0279	0.0271	0.0849	0.0149	0.091	8e-04
3	rs73037662	24236713	1.14	0.0228924042877042	1.1	0.00852214968555774	0.342987250826669	0.401185530752276	0.0182	0.0147	0.0186	0.0033	0.1981	0.0044	0.0044	0.0602	6e-04	0.1132	0.1376	0.0191	0.0025	0.0962	0.0178	0.0039	0.0048	0.0021	5e-04	0.0288	0.0279	0.0271	0.0849	0.0149	0.091	8e-04
3	rs1868572	24239771	1.14	0.0228924042877042	1.1	0.00852214968555774	0.328368800237713	0.393320952643982	0.0182	0.0147	0.0186	0.0033	0.1981	0.0044	0.0044	0.0602	6e-04	0.1132	0.1376	0.0191	0.0025	0.0962	0.0179	0.0039	0.0048	0.0021	5e-04	0.0288	0.028	0.0271	0.0849	0.0149	0.091	8e-04
3	rs72619925	24244959	1.14	0.0228924042877042	1.1	0.00852214968555774	0.328675293363928	0.400797747020609	0.0181	0.0147	0.0186	0.0033	0.1982	0.0044	0.0044	0.0603	6e-04	0.1132	0.1376	0.0192	0.0025	0.0961	0.0179	0.0039	0.0047	0.0021	5e-04	0.0288	0.028	0.027	0.0849	0.0149	0.0912	8e-04
3	rs75242561	24251613	1.14	0.0228924042877042	1.1	0.00852214968555774	0.324550238439767	0.396796699474093	0.0182	0.0147	0.0185	0.0033	0.1982	0.0044	0.0043	0.0603	6e-04	0.1132	0.1375	0.0192	0.0025	0.0962	0.0181	0.0038	0.0046	0.0021	5e-04	0.0287	0.028	0.0269	0.0848	0.0149	0.0912	8e-04
3	rs7632417	24254517	1.14	0.0228924042877042	1.1	0.00852214968555774	0.327246269479488	0.402608285225537	0.0182	0.0148	0.0185	0.0033	0.1981	0.0044	0.0044	0.0604	6e-04	0.1132	0.1374	0.0192	0.0025	0.0961	0.0182	0.0038	0.0046	0.0021	5e-04	0.0287	0.028	0.0269	0.0848	0.0148	0.0912	8e-04
3	rs7644151	24254806	1.14	0.0228924042877042	1.11	0.00661172274965255	0.326991428862942	0.407663700213299	0.0182	0.0148	0.0185	0.0033	0.1981	0.0044	0.0044	0.0604	6e-04	0.1132	0.1374	0.0192	0.0025	0.0961	0.0182	0.0038	0.0046	0.0021	5e-04	0.0287	0.028	0.0269	0.0848	0.0148	0.0912	8e-04
3	rs62253695	24255007	1.14	0.0228924042877042	1.11	0.00661172274965255	0.328317732563382	0.40922267940654	0.0182	0.0148	0.0185	0.0033	0.1981	0.0044	0.0044	0.0604	6e-04	0.1132	0.1374	0.0192	0.0025	0.0961	0.0182	0.0039	0.0046	0.0021	5e-04	0.0286	0.028	0.0269	0.0848	0.0148	0.0913	7e-04
3	rs851719	24258985	1.14	0.0228924042877042	1.11	0.00661172274965255	0.32282685136541	0.39937675597139	0.0182	0.0148	0.0185	0.0033	0.1979	0.0045	0.0044	0.0605	6e-04	0.1132	0.1372	0.0193	0.0026	0.0958	0.0183	0.0039	0.0046	0.0021	5e-04	0.0286	0.028	0.027	0.0848	0.0148	0.0914	8e-04
3	rs13097208	24260059	1.14	0.0228924042877042	1.11	0.00661172274965255	0.33514609926303	0.437689575104006	0.0182	0.0148	0.0186	0.0034	0.1977	0.0045	0.0045	0.0605	6e-04	0.1131	0.1372	0.0193	0.0025	0.0958	0.0183	0.0039	0.0047	0.0021	5e-04	0.0286	0.028	0.027	0.0848	0.0148	0.0914	7e-04
3	rs9864631	24264526	1.14	0.0228924042877042	1.11	0.00661172274965255	0.337006965946819	0.429898791629352	0.0181	0.0151	0.0186	0.0034	0.1971	0.0046	0.0046	0.0607	6e-04	0.1126	0.1368	0.0191	0.0026	0.0958	0.0186	0.004	0.0049	0.0021	5e-04	0.0285	0.0285	0.0271	0.0848	0.0147	0.0914	8e-04
3	rs958893	24264860	1.14	0.0228924042877042	1.11	0.00661172274965255	0.345132537550096	0.454050353167026	0.018	0.0151	0.0186	0.0034	0.1971	0.0046	0.0046	0.0607	6e-04	0.1126	0.1367	0.0191	0.0026	0.0958	0.0187	0.004	0.0049	0.0021	5e-04	0.0285	0.0285	0.0271	0.0848	0.0147	0.0915	7e-04
3	rs73039603	24269249	1.14	0.0228924042877042	1.11	0.00661172274965255	0.358630279535221	0.441002003949824	0.018	0.0152	0.0185	0.0035	0.1963	0.0046	0.0049	0.0609	7e-04	0.1127	0.1361	0.019	0.0026	0.0957	0.0187	0.004	0.005	0.0021	6e-04	0.0284	0.0285	0.0271	0.0844	0.0148	0.0919	8e-04
3	rs7642896	24270263	1.14	0.0228924042877042	1.11	0.00661172274965255	0.40150536119061	0.442196105200238	0.0179	0.0154	0.0185	0.0038	0.1959	0.0048	0.0056	0.0613	8e-04	0.1123	0.135	0.0192	0.0026	0.0953	0.019	0.0042	0.0052	0.0021	7e-04	0.0283	0.0286	0.0273	0.0837	0.0146	0.0926	8e-04
3	rs1965854	24270734	1.14	0.0228924042877042	1.11	0.00661172274965255	0.36329634832494	0.473808921264791	0.0179	0.0156	0.0185	0.0038	0.1957	0.005	0.0057	0.0617	9e-04	0.1114	0.1343	0.0193	0.0026	0.0953	0.0191	0.0043	0.0053	0.0022	7e-04	0.028	0.0288	0.0275	0.083	0.0144	0.0933	8e-04
3	rs7652442	24271252	1.14	0.0228924042877042	1.11	0.00661172274965255	0.340172321655829	0.449645280655943	0.0179	0.0156	0.0184	0.004	0.1951	0.005	0.0057	0.0616	0.0011	0.1113	0.1343	0.0192	0.0026	0.0957	0.0192	0.0045	0.0055	0.0022	7e-04	0.0281	0.0288	0.0281	0.0827	0.0143	0.0931	8e-04
3	rs1466119	24272388	1.14	0.0228924042877042	1.11	0.00661172274965255	0.308668958479576	0.417433834524958	0.0179	0.0156	0.0184	0.004	0.1948	0.0051	0.0057	0.0617	0.0011	0.1112	0.1341	0.0193	0.0026	0.0957	0.0192	0.0045	0.0056	0.0023	9e-04	0.0278	0.0288	0.0281	0.0827	0.0143	0.093	8e-04
3	rs77467641	24273740	1.14	0.0228924042877042	1.11	0.00661172274965255	0.311295011847815	0.44365672767458	0.0178	0.0152	0.0183	0.0041	0.1947	0.0051	0.0057	0.0618	0.0011	0.1115	0.1341	0.0193	0.0026	0.096	0.0193	0.0046	0.0056	0.0023	9e-04	0.0278	0.0288	0.0282	0.0826	0.0143	0.0929	8e-04
3	rs4858110	24274074	1.14	0.0228924042877042	1.11	0.00661172274965255	0.308817289558551	0.446049593859818	0.0178	0.0151	0.0183	0.0041	0.1946	0.0052	0.0057	0.062	0.0011	0.1116	0.1341	0.0193	0.0026	0.096	0.0194	0.0046	0.0056	0.0023	9e-04	0.0278	0.0288	0.0282	0.0825	0.0142	0.0929	8e-04
3	rs10454236	24275797	1.14	0.0228924042877042	1.12	0.00508461679607111	0.355536769368021	0.522264840801192	0.0177	0.0151	0.0181	0.0041	0.1942	0.0052	0.0057	0.0621	0.0011	0.1114	0.1339	0.0193	0.0025	0.0962	0.0194	0.0046	0.0056	0.0024	9e-04	0.0279	0.0288	0.0282	0.0825	0.0142	0.0931	8e-04
3	rs986575	24276575	1.14	0.0228924042877042	1.12	0.00508461679607111	0.351768653211146	0.52448296337943	0.0177	0.0151	0.0181	0.0041	0.194	0.0053	0.0057	0.0621	0.0011	0.1113	0.1338	0.0193	0.0025	0.0963	0.0194	0.0046	0.0056	0.0024	9e-04	0.0279	0.0288	0.0282	0.0825	0.0142	0.0932	8e-04
3	rs115057071	24276797	1.14	0.0228924042877042	1.12	0.00508461679607111	0.397439728393699	0.579115148699876	0.0176	0.0151	0.0181	0.0041	0.1938	0.0053	0.0057	0.0621	0.0011	0.1112	0.1337	0.0193	0.0025	0.0963	0.0194	0.0046	0.0057	0.0024	9e-04	0.0279	0.0288	0.0282	0.0825	0.0142	0.0933	8e-04
3	rs7636335	24280948	1.14	0.0228924042877042	1.12	0.00508461679607111	0.105918331826977	0.631829350274325	0.0154	0.0168	0.0165	0.0052	0.1904	0.0062	0.0064	0.0628	0.0013	0.1071	0.1314	0.0197	0.0024	0.0997	0.0199	0.0061	0.0062	0.0026	9e-04	0.0296	0.0296	0.0286	0.0802	0.0144	0.0947	9e-04
3	rs4858596	24281953	1.14	0.0228924042877042	1.12	0.00508461679607111	0.103795929217742	0.612456218934202	0.0154	0.0169	0.0165	0.0053	0.1904	0.0062	0.0064	0.0628	0.0013	0.107	0.1314	0.0197	0.0024	0.0998	0.0199	0.0061	0.0062	0.0026	9e-04	0.0297	0.0297	0.0286	0.0801	0.0143	0.0947	9e-04
3	rs905875	24282707	1.14	0.0228924042877042	1.12	0.00508461679607111	0.0961241930378663	0.605407720328788	0.0154	0.0169	0.0165	0.0053	0.1903	0.0062	0.0064	0.0628	0.0013	0.1069	0.1314	0.0196	0.0024	0.0999	0.02	0.0061	0.0062	0.0026	9e-04	0.0297	0.0298	0.0286	0.0801	0.0143	0.0947	9e-04
3	rs9839934	24284644	1.14	0.0228924042877042	1.12	0.00508461679607111	0.0956475244084029	0.577268178193843	0.0157	0.0168	0.0166	0.0053	0.1903	0.0063	0.0065	0.0629	0.0013	0.1067	0.1313	0.0196	0.0024	0.1001	0.02	0.0062	0.0061	0.0026	9e-04	0.0297	0.0298	0.0288	0.08	0.0142	0.094	9e-04
3	rs28513561	24285539	1.14	0.0228924042877042	1.12	0.00508461679607111	0.0885323760478277	0.54931633183384	0.0157	0.0169	0.0166	0.0053	0.1903	0.0063	0.0066	0.0628	0.0012	0.1067	0.1313	0.0196	0.0024	0.1003	0.0201	0.0062	0.0061	0.0026	9e-04	0.0299	0.0295	0.0288	0.08	0.0142	0.094	9e-04
3	rs4858597	24286514	1.14	0.0228924042877042	1.12	0.00508461679607111	0.0845821674091836	0.532404085931202	0.0157	0.0169	0.0165	0.0053	0.19	0.0063	0.0066	0.0628	0.0013	0.1068	0.1312	0.0195	0.0024	0.1006	0.0201	0.0062	0.0062	0.0026	0.001	0.0301	0.0294	0.0288	0.08	0.0141	0.094	9e-04
3	rs28502662	24287463	1.14	0.0228924042877042	1.12	0.00508461679607111	0.089971020727302	0.521295154171675	0.0157	0.017	0.0165	0.0053	0.1899	0.0064	0.0066	0.0628	0.0013	0.1068	0.1311	0.0195	0.0024	0.1006	0.0201	0.0063	0.0062	0.0026	0.001	0.0302	0.0294	0.0288	0.08	0.0141	0.0939	9e-04
3	rs9822450	24288167	1.14	0.0228924042877042	1.12	0.00508461679607111	0.0886517017988716	0.51493422289676	0.0157	0.017	0.0165	0.0053	0.1899	0.0064	0.0066	0.0628	0.0013	0.1068	0.1311	0.0195	0.0024	0.1006	0.0201	0.0063	0.0062	0.0026	0.001	0.0302	0.0294	0.0288	0.08	0.014	0.0939	9e-04
3	rs77421331	24290102	1.14	0.0228924042877042	1.12	0.00508461679607111	0.0900433390324201	0.50873068719222	0.0157	0.017	0.0164	0.0053	0.1898	0.0064	0.0066	0.0628	0.0013	0.1067	0.1311	0.0195	0.0024	0.1006	0.0201	0.0063	0.0062	0.0027	0.001	0.0303	0.0294	0.0287	0.08	0.014	0.0939	9e-04
3	rs7433019	24294118	1.14	0.0228924042877042	1.13	0.00387546850196874	0.102247752326598	0.539237046603799	0.0156	0.017	0.0163	0.0053	0.1897	0.0064	0.0067	0.0629	0.0013	0.1066	0.131	0.0195	0.0024	0.1008	0.0201	0.0063	0.0062	0.003	0.001	0.0304	0.0295	0.0287	0.08	0.0138	0.094	8e-04
3	rs1667746	24299505	1.14	0.0228924042877042	1.13	0.00387546850196874	0.132323168756906	0.5508602712543	0.0156	0.017	0.0161	0.0053	0.1898	0.0064	0.0068	0.0629	0.0013	0.1062	0.1309	0.0195	0.0024	0.101	0.02	0.0064	0.0063	0.0033	9e-04	0.0305	0.0293	0.0286	0.08	0.0137	0.094	8e-04
3	rs73039660	24303531	1.14	0.0228924042877042	1.13	0.00387546850196874	0.152246917361418	0.5619797142205	0.0157	0.017	0.016	0.0053	0.1897	0.0064	0.0068	0.063	0.0013	0.106	0.1309	0.0195	0.0024	0.1012	0.0201	0.0064	0.0063	0.0034	9e-04	0.0305	0.0293	0.0286	0.0799	0.0136	0.0941	8e-04
3	rs1077634	24305692	1.14	0.0228924042877042	1.14	0.00292726741230175	0.160458048846438	0.559300449424645	0.0157	0.017	0.016	0.0053	0.1896	0.0064	0.0068	0.063	0.0013	0.106	0.1309	0.0195	0.0024	0.1012	0.0201	0.0064	0.0063	0.0035	9e-04	0.0306	0.0293	0.0286	0.0799	0.0136	0.0941	8e-04
3	rs149857136	24311743	1.14	0.0228924042877042	1.13	0.00387546850196874	0.169596219325132	0.587800653789287	0.0157	0.017	0.0159	0.0053	0.1895	0.0064	0.0069	0.0631	0.0013	0.1058	0.1311	0.0194	0.0024	0.1015	0.0199	0.0064	0.0063	0.0035	8e-04	0.0306	0.0292	0.0286	0.0799	0.0136	0.0942	8e-04
3	rs58890418	24316554	1.14	0.0228924042877042	1.13	0.00387546850196874	0.1706614636497	0.60181902396282	0.0158	0.017	0.0158	0.0053	0.1895	0.0063	0.0069	0.0631	0.0012	0.1057	0.1313	0.0195	0.0024	0.1018	0.0198	0.0063	0.0063	0.0034	7e-04	0.0307	0.0292	0.0285	0.0799	0.0135	0.0944	8e-04
3	rs73148334	24316592	1.14	0.0228924042877042	1.13	0.00387546850196874	0.179140242449081	0.602966854583027	0.0158	0.017	0.0158	0.0053	0.1895	0.0063	0.0069	0.0631	0.0012	0.1057	0.1313	0.0195	0.0024	0.1017	0.0198	0.0063	0.0063	0.0034	7e-04	0.0307	0.0292	0.0285	0.0799	0.0136	0.0944	8e-04
3	rs76221975	24320104	1.14	0.0228924042877042	1.13	0.00387546850196874	0.178738046089287	0.600815099493927	0.0158	0.0171	0.0158	0.0053	0.1894	0.0063	0.0069	0.0632	0.0012	0.1056	0.1314	0.0195	0.0024	0.1019	0.0197	0.0063	0.0063	0.0034	6e-04	0.0308	0.0291	0.0285	0.0799	0.0135	0.0945	8e-04
3	rs2360956	24327140	1.14	0.0228924042877042	1.13	0.00387546850196874	0.183116818523023	0.635459337038587	0.0158	0.0171	0.0158	0.0053	0.1891	0.0063	0.0069	0.0632	0.0012	0.1056	0.1314	0.0195	0.0024	0.102	0.0197	0.0063	0.0064	0.0034	6e-04	0.0308	0.0291	0.0285	0.0798	0.0135	0.0945	7e-04
3	rs75276140	24332684	1.14	0.0228924042877042	1.13	0.00387546850196874	0.153547632948531	0.626176298704695	0.0157	0.0172	0.0155	0.0054	0.1875	0.0064	0.0068	0.0631	0.0012	0.1042	0.1319	0.0198	0.0023	0.1032	0.0196	0.0064	0.0062	0.0037	6e-04	0.0313	0.0291	0.0289	0.0794	0.0135	0.0951	8e-04
3	rs75361937	24335220	1.14	0.0228924042877042	1.13	0.00387546850196874	0.142204201636266	0.61015254340607	0.0157	0.0172	0.0154	0.0054	0.1873	0.0065	0.0067	0.063	0.0011	0.1036	0.132	0.02	0.0023	0.1037	0.0196	0.0064	0.0062	0.0037	6e-04	0.0315	0.0292	0.0292	0.0791	0.0135	0.0953	8e-04
3	rs112239424	24335533	1.14	0.0228924042877042	1.13	0.00387546850196874	0.142843966022561	0.607563368820833	0.0157	0.0172	0.0154	0.0054	0.1873	0.0065	0.0067	0.063	0.0011	0.1036	0.132	0.02	0.0023	0.1038	0.0196	0.0064	0.0062	0.0038	6e-04	0.0315	0.0292	0.0292	0.0791	0.0135	0.0953	8e-04
3	rs9830674	24337914	1.14	0.0228924042877042	1.13	0.00387546850196874	0.139851977461392	0.627479792701359	0.0157	0.0172	0.0153	0.0055	0.1871	0.0065	0.0067	0.0628	0.0011	0.1033	0.132	0.0201	0.0023	0.104	0.0196	0.0064	0.0062	0.0038	6e-04	0.0317	0.0292	0.0291	0.0789	0.0135	0.0953	8e-04
3	rs1505307	24343330	1.14	0.0228924042877042	1.13	0.00387546850196874	0.147337727476626	0.680127512118843	0.0158	0.0173	0.0152	0.0055	0.1869	0.0066	0.0068	0.0623	0.0011	0.1033	0.1323	0.0202	0.0024	0.1043	0.0194	0.0065	0.0062	0.0039	5e-04	0.0318	0.0292	0.0291	0.0789	0.0133	0.0956	8e-04
3	rs17787325	24344922	1.14	0.0228924042877042	1.12	0.00508461679607111	0.147076844820644	0.681603730012666	0.0159	0.0173	0.0152	0.0055	0.1868	0.0066	0.0068	0.0621	0.0011	0.1033	0.1323	0.0202	0.0025	0.1044	0.0194	0.0065	0.0062	0.0039	5e-04	0.0318	0.0292	0.029	0.0789	0.0133	0.0956	8e-04
3	rs76835602	24346897	1.14	0.0228924042877042	1.12	0.00508461679607111	0.147533569820667	0.670844119883332	0.0159	0.0173	0.0152	0.0055	0.1867	0.0066	0.0068	0.062	0.0011	0.1033	0.1323	0.0202	0.0025	0.1044	0.0194	0.0065	0.0062	0.004	5e-04	0.0318	0.0292	0.029	0.0789	0.0134	0.0956	8e-04
3	rs9850879	24346981	1.14	0.0228924042877042	1.12	0.00508461679607111	0.148384006574161	0.660416942455491	0.0159	0.0173	0.0152	0.0055	0.1867	0.0065	0.0068	0.0619	0.0011	0.1033	0.1324	0.0202	0.0025	0.1044	0.0194	0.0065	0.0062	0.004	5e-04	0.0318	0.0292	0.029	0.079	0.0134	0.0956	8e-04
3	rs56174438	24347540	1.14	0.0228924042877042	1.12	0.00508461679607111	0.154083152554614	0.701157252079902	0.0159	0.0173	0.0152	0.0055	0.1867	0.0065	0.0069	0.0619	0.0012	0.1033	0.1324	0.0201	0.0025	0.1044	0.0194	0.0065	0.0062	0.004	5e-04	0.0318	0.0292	0.029	0.079	0.0134	0.0956	8e-04
3	rs4858604	24349915	1.14	0.0228924042877042	1.12	0.00508461679607111	0.171231181634954	0.803463378807584	0.016	0.0173	0.0152	0.0055	0.1865	0.0066	0.0069	0.0617	0.0012	0.1033	0.1321	0.0202	0.0025	0.1045	0.0194	0.0064	0.0062	0.004	6e-04	0.0318	0.0292	0.029	0.079	0.0134	0.0956	9e-04
3	rs55914535	24354798	1.14	0.0228924042877042	1.12	0.00508461679607111	0.214748181459451	0.99274707356589	0.016	0.0173	0.015	0.0054	0.1865	0.0066	0.007	0.0616	0.0012	0.1033	0.1322	0.0201	0.0025	0.1043	0.0194	0.0065	0.0062	0.0041	6e-04	0.0317	0.0293	0.029	0.0791	0.0134	0.0957	9e-04
3	rs7610222	24357286	1.15	0.0187447358909628	1.12	0.00508461679607111	0.236681570904335	0.936655792065007	0.0164	0.0172	0.0148	0.0054	0.1862	0.0066	0.0071	0.0615	0.0012	0.103	0.1325	0.0201	0.0025	0.1039	0.0195	0.0065	0.0063	0.0041	6e-04	0.0317	0.0293	0.0291	0.0792	0.0134	0.0955	0.001
3	rs9810037	24358145	1.16	0.0152442312249257	1.12	0.00508461679607111	0.117757368682104	0.647107703397127	0.0167	0.0179	0.0145	0.0057	0.1827	0.0068	0.0072	0.0611	0.0012	0.1037	0.1322	0.0197	0.0026	0.1045	0.02	0.0064	0.0064	0.0042	7e-04	0.0333	0.0302	0.0292	0.0772	0.0137	0.0956	0.0012
3	rs140209397	24358940	1.17	0.0123113977173343	1.12	0.00508461679607111	0.121236828784183	0.600958492832139	0.0169	0.0183	0.0143	0.0057	0.1804	0.0066	0.0071	0.0604	0.0012	0.1061	0.1323	0.0192	0.0025	0.1055	0.0205	0.006	0.0061	0.0043	7e-04	0.0346	0.0308	0.0289	0.0755	0.0138	0.0956	0.0015
3	rs9835859	24359753	1.17	0.0123113977173343	1.12	0.00508461679607111	0.159806863557942	0.708149379061391	0.017	0.0186	0.0142	0.0056	0.179	0.0064	0.007	0.06	0.0011	0.1074	0.1325	0.0189	0.0024	0.1059	0.0207	0.0058	0.006	0.0043	7e-04	0.0355	0.0312	0.0287	0.0746	0.0137	0.0955	0.0017
3	rs1394766	24362708	1.17	0.0123113977173343	1.12	0.00508461679607111	0.129738096895832	0.719040088930286	0.017	0.0186	0.0142	0.0056	0.1788	0.0064	0.007	0.0599	0.0011	0.1078	0.1325	0.0188	0.0024	0.1059	0.0208	0.0058	0.006	0.0043	7e-04	0.0357	0.0313	0.0287	0.0744	0.0137	0.0955	0.0018
3	rs951400	24365151	1.17	0.0123113977173343	1.1	0.00852214968555774	0.125192089264582	0.683376149175884	0.017	0.0187	0.0142	0.0056	0.1788	0.0064	0.007	0.0599	0.0011	0.1077	0.1325	0.0189	0.0024	0.1059	0.0207	0.0058	0.006	0.0043	7e-04	0.0357	0.0313	0.0287	0.0744	0.0137	0.0955	0.0018
3	rs17014539	24369366	1.17	0.0123113977173343	1.1	0.00852214968555774	0.115659931591027	0.688551649417222	0.017	0.0187	0.0142	0.0056	0.1787	0.0064	0.0069	0.0599	0.0011	0.1078	0.1325	0.0189	0.0024	0.106	0.0208	0.0057	0.006	0.0043	7e-04	0.0357	0.0313	0.0287	0.0744	0.0137	0.0954	0.0018
3	rs116456644	24369411	1.17	0.0123113977173343	1.1	0.00852214968555774	0.115942018352639	0.690772419754148	0.017	0.0187	0.0142	0.0056	0.1787	0.0064	0.0069	0.0599	0.0011	0.1078	0.1325	0.0189	0.0024	0.106	0.0208	0.0057	0.006	0.0043	7e-04	0.0357	0.0313	0.0287	0.0744	0.0137	0.0954	0.0018
3	rs77738818	24379235	1.17	0.0123113977173343	1.1	0.00852214968555774	0.0841888258537758	0.692253829260998	0.0171	0.0186	0.0142	0.0056	0.1783	0.0064	0.0069	0.0597	0.0012	0.108	0.1326	0.0189	0.0024	0.106	0.0208	0.0057	0.0059	0.004	7e-04	0.0359	0.0313	0.0287	0.0746	0.0137	0.0953	0.0018
3	rs13318276	24383347	1.17	0.0123113977173343	1.09	0.0108898842413945	0.0515048964234409	0.677914549067783	0.0172	0.0186	0.0142	0.0056	0.1779	0.0065	0.0069	0.0596	0.0012	0.1083	0.1326	0.0189	0.0025	0.1061	0.0208	0.0057	0.0059	0.0037	8e-04	0.0361	0.0315	0.0287	0.0747	0.0137	0.0952	0.0018
3	rs73041659	24389349	1.17	0.0123113977173343	1.09	0.0108898842413945	0.0431384816724645	0.625018171236135	0.0172	0.0186	0.0142	0.0056	0.1779	0.0065	0.0068	0.0595	0.0013	0.1083	0.1326	0.0189	0.0025	0.1061	0.0209	0.0056	0.0059	0.0035	8e-04	0.0363	0.0316	0.0287	0.0748	0.0137	0.0952	0.0018
3	rs73043722	24391474	1.17	0.0123113977173343	1.09	0.0108898842413945	0.0413532174276917	0.604689575362961	0.0173	0.0185	0.0142	0.0056	0.1778	0.0065	0.0068	0.0595	0.0013	0.1083	0.1326	0.0189	0.0025	0.1061	0.0209	0.0056	0.0059	0.0035	8e-04	0.0363	0.0316	0.0286	0.0748	0.0137	0.0952	0.0019
3	rs73043725	24392739	1.17	0.0123113977173343	1.09	0.0108898842413945	0.0418455626024826	0.613464722344506	0.0173	0.0185	0.0142	0.0056	0.1778	0.0065	0.0068	0.0595	0.0013	0.1083	0.1326	0.0189	0.0025	0.1061	0.0209	0.0056	0.0059	0.0035	8e-04	0.0363	0.0316	0.0286	0.0748	0.0137	0.0952	0.0019
3	rs73043726	24393366	1.17	0.0123113977173343	1.09	0.0108898842413945	0.0417148470653853	0.61692542067132	0.0173	0.0185	0.0142	0.0056	0.1778	0.0065	0.0068	0.0595	0.0013	0.1083	0.1326	0.0189	0.0025	0.1061	0.0209	0.0056	0.0059	0.0035	8e-04	0.0364	0.0316	0.0286	0.0749	0.0137	0.0951	0.0019
3	rs73043728	24393371	1.17	0.0123113977173343	1.09	0.0108898842413945	0.0417148470653853	0.617791312479083	0.0173	0.0185	0.0142	0.0056	0.1778	0.0065	0.0068	0.0595	0.0013	0.1083	0.1326	0.0189	0.0025	0.1061	0.0209	0.0056	0.0059	0.0035	8e-04	0.0364	0.0316	0.0286	0.0749	0.0137	0.0951	0.0019
3	rs17787343	24398574	1.17	0.0123113977173343	1.09	0.0108898842413945	0.0401256449136697	0.589084750770878	0.0173	0.0185	0.0143	0.0056	0.1777	0.0064	0.0068	0.0595	0.0013	0.1083	0.1326	0.0189	0.0025	0.1061	0.021	0.0056	0.0059	0.0034	8e-04	0.0364	0.0316	0.0286	0.0749	0.0137	0.0951	0.0019
3	rs79245491	24400287	1.17	0.0123113977173343	1.09	0.0108898842413945	0.0393956781503548	0.576416211671524	0.0173	0.0185	0.0143	0.0056	0.1777	0.0065	0.0068	0.0595	0.0013	0.1083	0.1325	0.0189	0.0025	0.1061	0.021	0.0056	0.0059	0.0035	8e-04	0.0364	0.0316	0.0286	0.0749	0.0137	0.0951	0.0019
3	rs112309977	24401804	1.17	0.0123113977173343	1.09	0.0108898842413945	0.0392702730501933	0.573862141309478	0.0173	0.0185	0.0143	0.0056	0.1778	0.0065	0.0068	0.0595	0.0013	0.1083	0.1325	0.0189	0.0025	0.1061	0.021	0.0056	0.0059	0.0034	8e-04	0.0365	0.0316	0.0286	0.0749	0.0137	0.0951	0.0019
3	rs62255389	24404959	1.17	0.0123113977173343	1.09	0.0108898842413945	0.0383727286579453	0.549877640889838	0.0173	0.0185	0.0143	0.0056	0.1779	0.0065	0.0068	0.0595	0.0013	0.1083	0.1324	0.0189	0.0025	0.1062	0.021	0.0056	0.0059	0.0034	8e-04	0.0365	0.0317	0.0285	0.0749	0.0137	0.095	0.0019
3	rs958082	24405637	1.17	0.0123113977173343	1.09	0.0108898842413945	0.0380585577411121	0.54777346065855	0.0173	0.0185	0.0143	0.0056	0.1779	0.0065	0.0068	0.0595	0.0013	0.1083	0.1324	0.0189	0.0025	0.1062	0.021	0.0056	0.0059	0.0034	8e-04	0.0365	0.0317	0.0285	0.0748	0.0137	0.095	0.0019
3	rs7642291	24408004	1.17	0.0123113977173343	1.08	0.013797621939345	0.0397454724141295	0.50873068719222	0.0173	0.0185	0.0143	0.0057	0.1779	0.0064	0.0068	0.0595	0.0013	0.1083	0.1325	0.019	0.0025	0.1062	0.021	0.0055	0.0059	0.0034	8e-04	0.0366	0.0317	0.0285	0.0748	0.0137	0.0949	0.0019
3	rs6550859	24410415	1.17	0.0123113977173343	1.08	0.013797621939345	0.0356740403488719	0.551843333152042	0.0177	0.0184	0.0141	0.0056	0.1778	0.0063	0.0067	0.0596	0.0015	0.1084	0.1329	0.0186	0.0028	0.1062	0.0209	0.0054	0.0058	0.0033	8e-04	0.0379	0.0315	0.028	0.0742	0.0136	0.0952	0.0018
3	rs73043772	24415028	1.18	0.00987247703783403	1.07	0.017336650251793	0.0428127263087599	0.555076423673834	0.0182	0.0182	0.0138	0.0057	0.1777	0.0061	0.0065	0.0585	0.0015	0.1076	0.1335	0.0184	0.003	0.1057	0.0208	0.0053	0.0058	0.0032	8e-04	0.0389	0.0311	0.0278	0.0757	0.0135	0.0956	0.0018
3	rs73050391	24418897	1.18	0.00987247703783403	1.05	0.0267145227362304	0.0434510061226159	0.550439091075101	0.0182	0.0182	0.0139	0.0057	0.1776	0.0061	0.0064	0.0585	0.0015	0.1076	0.1335	0.0184	0.003	0.1056	0.0208	0.0053	0.0058	0.0032	8e-04	0.0389	0.031	0.0278	0.0758	0.0135	0.0956	0.0018
3	rs4858608	24428821	1.18	0.00987247703783403	1.05	0.0267145227362304	0.0414542561498557	0.543291206660004	0.0184	0.0184	0.0139	0.0057	0.1775	0.006	0.0064	0.0585	0.0015	0.1076	0.1334	0.0183	0.0031	0.1057	0.0208	0.0053	0.0058	0.0032	8e-04	0.039	0.031	0.0276	0.0761	0.0135	0.0956	0.0018
3	rs114931528	24434930	1.18	0.00987247703783403	1.05	0.0267145227362304	0.0421078350701814	0.555779882625781	0.0184	0.0185	0.0139	0.0057	0.1774	0.006	0.0064	0.0585	0.0016	0.1076	0.1334	0.0183	0.0031	0.1058	0.0208	0.0053	0.0058	0.0032	8e-04	0.0391	0.031	0.0276	0.0761	0.0135	0.0957	0.0018
3	rs11918018	24442236	1.18	0.00987247703783403	1.05	0.0267145227362304	0.0417874322077849	0.548895442733835	0.0185	0.0185	0.0139	0.0057	0.1773	0.006	0.0064	0.0585	0.0016	0.1075	0.1333	0.0183	0.0031	0.1058	0.0207	0.0053	0.0058	0.0032	8e-04	0.0392	0.031	0.0275	0.0761	0.0135	0.0957	0.0019
3	rs73039976	24443709	1.18	0.00987247703783403	1.05	0.0267145227362304	0.0419911309423312	0.545391130683237	0.0185	0.0185	0.0139	0.0057	0.1773	0.006	0.0064	0.0585	0.0016	0.1076	0.1333	0.0183	0.0031	0.1058	0.0207	0.0053	0.0058	0.0032	8e-04	0.0392	0.031	0.0276	0.076	0.0135	0.0958	0.0019
3	rs60904521	24457103	1.18	0.00987247703783403	1.05	0.0267145227362304	0.0467085923535774	0.592512291966854	0.0185	0.0184	0.0138	0.0057	0.1771	0.006	0.0064	0.0584	0.0016	0.1076	0.1332	0.0182	0.0031	0.1057	0.0208	0.0053	0.0059	0.0032	7e-04	0.0396	0.0311	0.0275	0.076	0.0135	0.096	0.0018
3	rs115229829	24470865	1.18	0.00987247703783403	1.05	0.0267145227362304	0.0507718446837106	0.611592099878833	0.0185	0.0184	0.0138	0.0057	0.177	0.0061	0.0065	0.0584	0.0016	0.1075	0.1332	0.0181	0.0032	0.1055	0.0208	0.0053	0.0058	0.0031	8e-04	0.0397	0.0312	0.0274	0.0762	0.0135	0.096	0.0018
3	rs2196431	24473855	1.18	0.00987247703783403	1.05	0.0267145227362304	0.0512041572301462	0.599238311216876	0.0186	0.0184	0.0138	0.0057	0.1769	0.0061	0.0065	0.0583	0.0016	0.1074	0.1332	0.018	0.0032	0.1055	0.0208	0.0053	0.0058	0.0031	8e-04	0.0398	0.0312	0.0274	0.0763	0.0135	0.0959	0.0018
3	rs734866	24475497	1.18	0.00987247703783403	1.05	0.0267145227362304	0.051689264724659	0.618657490443951	0.0186	0.0184	0.0138	0.0057	0.1769	0.0061	0.0065	0.0583	0.0016	0.1075	0.1333	0.018	0.0032	0.1055	0.0208	0.0053	0.0058	0.0031	8e-04	0.0398	0.0312	0.0274	0.0763	0.0135	0.0959	0.0018
3	rs115345430	24477020	1.18	0.00987247703783403	1.05	0.0267145227362304	0.0558757898768871	0.652365422053963	0.0186	0.0185	0.0137	0.0057	0.1767	0.0061	0.0065	0.0582	0.0016	0.1074	0.1333	0.0179	0.0032	0.1053	0.0209	0.0054	0.0058	0.0031	8e-04	0.0401	0.0312	0.0271	0.0766	0.0135	0.0959	0.0018
3	rs35194357	24480976	1.18	0.00987247703783403	1.04	0.0327749489679439	0.052617758026813	0.632990417751089	0.0185	0.0187	0.0136	0.0057	0.1766	0.0061	0.0066	0.0582	0.0015	0.1074	0.1332	0.0177	0.0033	0.1051	0.0211	0.0054	0.0058	0.003	8e-04	0.0405	0.0313	0.0268	0.0767	0.0135	0.096	0.0018
3	rs4241527	24487305	1.18	0.00987247703783403	1.04	0.0327749489679439	0.0693837367851317	0.704130726449171	0.0186	0.0189	0.0135	0.0057	0.1764	0.0062	0.0068	0.0579	0.0016	0.1074	0.1332	0.0174	0.0032	0.1046	0.0213	0.0055	0.0059	0.003	8e-04	0.0409	0.0313	0.0266	0.0767	0.0134	0.0962	0.0019
3	rs3456	24487989	1.19	0.0078597228853501	1.04	0.0327749489679439	0.0793370728142618	0.715455500236366	0.0191	0.0189	0.0135	0.0057	0.176	0.0062	0.0068	0.0579	0.0016	0.1074	0.1333	0.0171	0.0032	0.1046	0.0214	0.0055	0.0059	0.003	8e-04	0.0409	0.0313	0.0266	0.0766	0.0134	0.0962	0.0019
3	rs78574410	24488168	1.19	0.0078597228853501	1.04	0.0327749489679439	0.0801627553448148	0.719488442208355	0.0192	0.0189	0.0135	0.0057	0.176	0.0062	0.0068	0.0579	0.0016	0.1074	0.1333	0.0171	0.0032	0.1046	0.0214	0.0055	0.0059	0.003	8e-04	0.0409	0.0313	0.0266	0.0766	0.0134	0.0962	0.0019
3	rs17014722	24490035	1.19	0.0078597228853501	1.05	0.0267145227362304	0.0861672457896285	0.734318678528844	0.0194	0.0189	0.0135	0.0057	0.1757	0.0062	0.0068	0.0579	0.0016	0.1074	0.1335	0.0168	0.0032	0.1046	0.0214	0.0055	0.0059	0.003	8e-04	0.0409	0.0313	0.0266	0.0766	0.0134	0.0963	0.0019
3	rs721216	24513279	1.19	0.0078597228853501	1.05	0.0267145227362304	0.210592514076687	0.95184648410561	0.0207	0.0196	0.0134	0.0066	0.174	0.007	0.0076	0.0564	0.0017	0.1069	0.1311	0.017	0.0033	0.1023	0.0227	0.0066	0.0067	0.003	0.001	0.0421	0.0315	0.0253	0.0757	0.0133	0.0973	0.002
3	rs35922792	24514720	1.19	0.0078597228853501	1.04	0.0327749489679439	0.216578099394901	0.946460921608369	0.0207	0.0196	0.0134	0.0066	0.1739	0.007	0.0076	0.0563	0.0017	0.1069	0.1311	0.017	0.0033	0.1022	0.0228	0.0066	0.0067	0.003	0.001	0.0421	0.0315	0.0254	0.0758	0.0133	0.0973	0.002
3	rs76461626	24518357	1.19	0.0078597228853501	1.05	0.0267145227362304	0.219976136197975	0.945036342842474	0.0207	0.0196	0.0134	0.0066	0.1739	0.007	0.0076	0.0563	0.0017	0.107	0.1311	0.017	0.0033	0.1022	0.0228	0.0066	0.0067	0.003	0.001	0.042	0.0314	0.0253	0.0758	0.0133	0.0974	0.002
3	rs73036460	24527952	1.19	0.0078597228853501	1.05	0.0267145227362304	0.270647997243917	1.04848988019568	0.0208	0.02	0.0131	0.0069	0.1735	0.0072	0.0079	0.056	0.0018	0.1075	0.1305	0.0171	0.0034	0.1011	0.0229	0.0068	0.007	0.003	0.001	0.0423	0.0312	0.0253	0.0758	0.0133	0.0976	0.002
3	rs150759194	24530046	1.19	0.0078597228853501	1.05	0.0267145227362304	0.286894219645996	1.09372062437531	0.0208	0.02	0.013	0.0069	0.1733	0.0072	0.008	0.056	0.0018	0.1076	0.1303	0.0172	0.0034	0.1008	0.0229	0.0069	0.007	0.003	0.001	0.0424	0.0311	0.0252	0.0758	0.0132	0.0976	0.0021
3	rs4858621	24531300	1.19	0.0078597228853501	1.05	0.0267145227362304	0.290472478871275	1.09713941277437	0.0209	0.0201	0.013	0.0069	0.1732	0.0073	0.008	0.0559	0.0018	0.1077	0.1302	0.0172	0.0034	0.1007	0.023	0.0069	0.0071	0.003	0.001	0.0425	0.0311	0.0252	0.0758	0.0133	0.0976	0.0021
3	rs2196427	24533278	1.19	0.0078597228853501	1.04	0.0327749489679439	0.317484796184235	1.12652345364263	0.0208	0.0201	0.0129	0.0071	0.1731	0.0073	0.008	0.0558	0.0018	0.1079	0.1302	0.0172	0.0034	0.1004	0.023	0.0069	0.0071	0.003	0.001	0.0426	0.031	0.0252	0.0758	0.0133	0.0975	0.0021
3	rs892940	24538838	1.19	0.0078597228853501	1.04	0.0327749489679439	0.319394495684305	1.14323709672016	0.0206	0.0202	0.013	0.0072	0.1733	0.0073	0.0081	0.0557	0.0018	0.108	0.1303	0.0173	0.0034	0.1	0.0228	0.007	0.0072	0.003	0.001	0.0427	0.0308	0.025	0.0762	0.0134	0.0973	0.002
3	rs78257320	24541162	1.19	0.0078597228853501	1.02	0.0482398620390144	0.314981199331852	1.14356526167962	0.0206	0.0202	0.013	0.0071	0.1732	0.0073	0.0081	0.0557	0.0018	0.1081	0.1303	0.0174	0.0034	0.1001	0.0228	0.007	0.0072	0.003	0.001	0.0427	0.0308	0.025	0.0762	0.0133	0.0974	0.002
3	rs2007230	24546660	1.19	0.0078597228853501	1.02	0.0482398620390144	0.329084183054148	1.15966615625275	0.0206	0.0202	0.013	0.0071	0.1731	0.0074	0.0082	0.0557	0.0018	0.1081	0.1304	0.0174	0.0034	0.1	0.0227	0.007	0.0072	0.003	0.001	0.0428	0.0308	0.025	0.0762	0.0132	0.0975	0.002
3	rs6550877	24551778	1.19	0.0078597228853501	1.02	0.0482398620390144	0.32877749091058	1.1674023746993	0.0206	0.0203	0.013	0.0071	0.173	0.0074	0.0082	0.0557	0.0018	0.1081	0.1306	0.0174	0.0034	0.0999	0.0226	0.007	0.0072	0.0029	0.001	0.0429	0.0308	0.025	0.0763	0.0131	0.0976	0.0019
3	rs987175	24558372	1.19	0.0078597228853501	1.02	0.0482398620390144	0.331902479394321	1.16789648950957	0.0206	0.0202	0.013	0.0071	0.1729	0.0073	0.0082	0.0556	0.0018	0.108	0.1306	0.0174	0.0035	0.0999	0.0226	0.007	0.0072	0.0029	0.001	0.0429	0.0308	0.0251	0.0764	0.0131	0.0976	0.0019
3	rs73823356	24562087	1.19	0.0078597228853501	1.02	0.0482398620390144	0.329851566296133	1.16987332388826	0.0206	0.0202	0.013	0.0071	0.1729	0.0073	0.0082	0.0555	0.0018	0.1079	0.1305	0.0174	0.0035	0.1	0.0227	0.0071	0.0072	0.0029	0.001	0.0429	0.0307	0.0252	0.0765	0.013	0.0976	0.0019
3	rs2117878	24563838	1.19	0.0078597228853501	1.02	0.0482398620390144	0.305169444479983	1.18934394429939	0.0205	0.0199	0.0131	0.0071	0.1724	0.0074	0.0082	0.0552	0.0017	0.1076	0.1304	0.0175	0.0036	0.1005	0.0229	0.0073	0.0072	0.0029	0.001	0.0431	0.0307	0.0254	0.0776	0.0127	0.0972	0.0019
3	rs9860320	24564739	1.19	0.0078597228853501	1.02	0.0482398620390144	0.293737240654758	1.10969177766579	0.0203	0.0198	0.0131	0.0069	0.173	0.007	0.0078	0.0552	0.0017	0.1068	0.1307	0.0177	0.0035	0.101	0.0229	0.0071	0.007	0.0029	9e-04	0.0433	0.0305	0.0253	0.0783	0.0127	0.0976	0.0018
3	rs76389233	24565431	1.19	0.0078597228853501	1.02	0.0482398620390144	0.300812543094666	1.09062913838801	0.0201	0.0198	0.0131	0.0068	0.1729	0.0069	0.0077	0.0552	0.0017	0.1067	0.1307	0.0177	0.0035	0.1012	0.0228	0.007	0.0068	0.0029	9e-04	0.0434	0.0303	0.0253	0.0787	0.0126	0.0981	0.0018
3	rs2117876	24570579	1.19	0.0078597228853501	1.02	0.0482398620390144	0.268349065872126	0.975359134040716	0.0195	0.0194	0.013	0.0064	0.1736	0.0066	0.0075	0.0547	0.0015	0.1068	0.1311	0.0181	0.0034	0.1023	0.0224	0.0068	0.0064	0.0027	8e-04	0.0437	0.0293	0.0251	0.0798	0.0122	0.1	0.0019
3	rs9864136	24570972	1.19	0.0078597228853501	1.02	0.0482398620390144	0.272541032599	0.98795545743245	0.0194	0.0194	0.013	0.0063	0.1736	0.0065	0.0075	0.0547	0.0015	0.1068	0.1312	0.018	0.0034	0.1023	0.0224	0.0068	0.0063	0.0027	8e-04	0.0437	0.0292	0.0251	0.0798	0.0122	0.1001	0.0019
3	rs79266531	24572660	1.19	0.0078597228853501	1.01	0.0578993944755651	0.269543186537901	0.9523219700841	0.0193	0.0194	0.0129	0.0063	0.1737	0.0065	0.0074	0.0546	0.0015	0.1068	0.1313	0.0181	0.0033	0.1025	0.0223	0.0067	0.0063	0.0027	8e-04	0.0438	0.0291	0.0252	0.08	0.0121	0.1004	0.0018
3	rs73038427	24580182	1.19	0.0078597228853501	0.99	0.0817332193164052	0.263465011519456	0.963906495874141	0.0192	0.0192	0.0129	0.0062	0.1739	0.0065	0.0074	0.0544	0.0014	0.1067	0.1314	0.0182	0.0033	0.1027	0.0223	0.0067	0.0062	0.0027	7e-04	0.0438	0.0289	0.0253	0.0802	0.0121	0.1007	0.0018
3	rs114578442	24583689	1.19	0.0078597228853501	0.99	0.0817332193164052	0.257372335478154	0.9567620928461	0.0192	0.0192	0.0129	0.0062	0.1739	0.0065	0.0074	0.0543	0.0014	0.1067	0.1313	0.0182	0.0033	0.1027	0.0223	0.0067	0.0062	0.0027	7e-04	0.0439	0.0289	0.0253	0.0802	0.0121	0.1008	0.0018
3	rs13068136	24588115	1.19	0.0078597228853501	0.99	0.0817332193164052	0.251490106116942	0.940132714826823	0.0192	0.0192	0.0129	0.0061	0.174	0.0065	0.0074	0.0543	0.0014	0.1067	0.1313	0.0182	0.0033	0.1028	0.0223	0.0067	0.0062	0.0027	7e-04	0.0439	0.0288	0.0253	0.0802	0.0121	0.1009	0.0018
3	rs9838616	24590841	1.19	0.0078597228853501	0.98	0.0961760782036991	0.251578676450328	0.937761808348626	0.0191	0.0192	0.0129	0.0061	0.174	0.0065	0.0074	0.0543	0.0014	0.1068	0.1313	0.0182	0.0033	0.1028	0.0223	0.0067	0.0062	0.0027	7e-04	0.0439	0.0288	0.0253	0.0802	0.0121	0.1009	0.0018
3	rs74592091	24591862	1.19	0.0078597228853501	0.98	0.0961760782036991	0.250870591688819	0.938235894618064	0.0191	0.0192	0.0129	0.0061	0.174	0.0065	0.0074	0.0543	0.0014	0.1068	0.1313	0.0182	0.0033	0.1028	0.0223	0.0067	0.0062	0.0027	7e-04	0.0439	0.0288	0.0253	0.0802	0.0121	0.1009	0.0018
3	rs74441602	24604459	1.19	0.0078597228853501	0.98	0.0961760782036991	0.258090378539983	0.968039117621682	0.019	0.019	0.0128	0.0061	0.1741	0.0064	0.0074	0.0542	0.0014	0.1068	0.1314	0.0182	0.0033	0.103	0.0221	0.0067	0.0062	0.0026	7e-04	0.0439	0.0288	0.0253	0.0802	0.0121	0.1009	0.0018
3	rs17621108	24622035	1.19	0.0078597228853501	0.97	0.112481740502774	0.257776100551259	0.961682674693089	0.0189	0.0188	0.0128	0.0061	0.1742	0.0064	0.0074	0.0542	0.0014	0.1069	0.1315	0.0182	0.0033	0.1031	0.022	0.0067	0.0062	0.0026	7e-04	0.044	0.0289	0.0254	0.0802	0.0121	0.1009	0.0019
3	rs17621537	24628581	1.2	0.00621155317293094	0.97	0.112481740502774	0.261154220131208	0.989871564906511	0.0189	0.0188	0.0127	0.0061	0.1743	0.0064	0.0074	0.0542	0.0014	0.1068	0.1315	0.0183	0.0033	0.1032	0.0219	0.0067	0.0062	0.0026	7e-04	0.044	0.0289	0.0253	0.0803	0.0121	0.1009	0.0019
3	rs17014900	24633431	1.2	0.00621155317293094	0.97	0.112481740502774	0.307977244342616	1.05964261483454	0.0188	0.0188	0.0127	0.006	0.1744	0.0064	0.0074	0.0542	0.0014	0.1068	0.1315	0.0182	0.0033	0.1031	0.0219	0.0067	0.0062	0.0026	7e-04	0.044	0.0289	0.0253	0.0803	0.0122	0.1009	0.002
3	rs9819865	24636524	1.2	0.00621155317293094	0.96	0.130782650589638	0.30635001891437	1.05527585608453	0.0189	0.0187	0.0126	0.006	0.1746	0.0063	0.007	0.0541	0.0014	0.1067	0.1316	0.0182	0.0033	0.1031	0.0218	0.0067	0.0062	0.0026	7e-04	0.044	0.0289	0.0253	0.0805	0.0121	0.1012	0.0021
3	rs1561078	24642623	1.21	0.00487257715971025	0.96	0.130782650589638	0.280137418492894	1.09844232702443	0.0187	0.0185	0.0125	0.0055	0.1766	0.0056	0.0066	0.0544	0.0012	0.1053	0.1322	0.0183	0.003	0.1017	0.0207	0.0065	0.0058	0.0024	8e-04	0.0438	0.0292	0.0251	0.0831	0.0126	0.103	0.0019
3	rs10440099	24647555	1.2	0.00621155317293094	0.96	0.130782650589638	0.393899387710569	1.50831504125754	0.0184	0.0181	0.0125	0.005	0.1783	0.005	0.0061	0.0546	0.001	0.1039	0.1329	0.0185	0.0027	0.1001	0.0198	0.0064	0.0055	0.0021	9e-04	0.0436	0.0291	0.0251	0.0857	0.0133	0.1046	0.0016
3	rs115854534	24650399	1.2	0.00621155317293094	0.96	0.130782650589638	0.39104509831524	1.48323935217898	0.0184	0.0181	0.0125	0.005	0.1783	0.005	0.0061	0.0546	0.001	0.104	0.1329	0.0185	0.0027	0.1001	0.0198	0.0064	0.0055	0.0021	9e-04	0.0436	0.0291	0.0251	0.0857	0.0133	0.1046	0.0016
3	rs73141188	24652348	1.2	0.00621155317293094	0.96	0.130782650589638	0.389538247542244	1.50642345587511	0.0184	0.0181	0.0125	0.005	0.1784	0.005	0.0061	0.0546	0.001	0.104	0.133	0.0185	0.0027	0.1	0.0198	0.0064	0.0054	0.0021	9e-04	0.0436	0.0291	0.0251	0.0857	0.0133	0.1046	0.0016
3	rs10490833	24656778	1.2	0.00621155317293094	0.96	0.130782650589638	0.38348495470599	1.47775228207842	0.0184	0.0181	0.0125	0.0049	0.1784	0.0049	0.0061	0.0546	0.001	0.1039	0.133	0.0185	0.0026	0.1	0.0198	0.0064	0.0054	0.0021	9e-04	0.0436	0.0291	0.0251	0.0858	0.0133	0.1047	0.0016
3	rs117408897	24657382	1.2	0.00621155317293094	0.96	0.130782650589638	0.388869479859409	1.48615567791392	0.0184	0.018	0.0125	0.0049	0.1784	0.0049	0.0061	0.0546	0.001	0.1039	0.133	0.0184	0.0026	0.1	0.0198	0.0063	0.0054	0.0021	9e-04	0.0436	0.0291	0.0251	0.0858	0.0133	0.1047	0.0016
3	rs11921095	24661402	1.2	0.00621155317293094	0.96	0.130782650589638	0.37989806003124	1.45840221924147	0.0184	0.0181	0.0125	0.0049	0.1785	0.0049	0.006	0.0545	0.001	0.1039	0.1331	0.0184	0.0026	0.0999	0.0198	0.0063	0.0054	0.0021	9e-04	0.0436	0.0291	0.0251	0.0859	0.0133	0.1049	0.0016
3	rs4377441	24668079	1.2	0.00621155317293094	0.96	0.130782650589638	0.364373379251545	1.42647136758055	0.0184	0.0181	0.0125	0.0049	0.1786	0.0049	0.006	0.0546	0.001	0.1037	0.1331	0.0184	0.0025	0.0999	0.0198	0.0063	0.0053	0.0021	9e-04	0.0435	0.0291	0.0251	0.0862	0.0133	0.1053	0.0016
3	rs73042423	24670223	1.2	0.00621155317293094	0.96	0.130782650589638	0.352563011346928	1.398563188919	0.0184	0.0181	0.0125	0.0049	0.1787	0.0049	0.006	0.0546	0.001	0.1037	0.1331	0.0184	0.0024	0.0999	0.0198	0.0063	0.0053	0.0021	9e-04	0.0435	0.0292	0.0251	0.0862	0.0132	0.1053	0.0016
3	rs112618927	24683459	1.2	0.00621155317293094	0.96	0.130782650589638	0.349443864956538	1.42732363828369	0.0184	0.0181	0.0125	0.0049	0.1786	0.0049	0.006	0.0547	0.001	0.1037	0.1331	0.0184	0.0024	0.0998	0.0198	0.0063	0.0053	0.0021	9e-04	0.0434	0.0293	0.0251	0.0863	0.0132	0.1053	0.0016
3	rs114382132	24684166	1.2	0.00621155317293094	0.96	0.130782650589638	0.348758517651106	1.41318671579456	0.0184	0.0181	0.0125	0.0049	0.1786	0.0049	0.006	0.0547	0.001	0.1037	0.1331	0.0184	0.0024	0.0998	0.0198	0.0062	0.0053	0.0021	9e-04	0.0434	0.0293	0.0251	0.0863	0.0132	0.1053	0.0016
3	rs79030856	24688095	1.2	0.00621155317293094	0.95	0.15120882267165	0.342569465730361	1.38006482828469	0.0185	0.018	0.0125	0.0049	0.1787	0.0049	0.006	0.0547	0.0011	0.1036	0.133	0.0185	0.0025	0.0995	0.0198	0.0061	0.0053	0.0021	9e-04	0.0434	0.0294	0.0251	0.0863	0.0132	0.1055	0.0016
3	rs9812637	24705221	1.2	0.00621155317293094	0.95	0.15120882267165	0.332930420640915	1.31909565711777	0.0185	0.018	0.0126	0.0048	0.1787	0.0049	0.006	0.0547	0.0011	0.1035	0.133	0.0185	0.0025	0.0993	0.0197	0.006	0.0053	0.0021	9e-04	0.0433	0.0295	0.0251	0.0863	0.0132	0.1057	0.0016
3	rs62230485	24708252	1.2	0.00621155317293094	0.95	0.15120882267165	0.326787631055867	1.27965947596105	0.0185	0.018	0.0126	0.0048	0.1787	0.0049	0.006	0.0547	0.0011	0.1035	0.133	0.0185	0.0025	0.0994	0.0197	0.0061	0.0053	0.0021	9e-04	0.0433	0.0294	0.0251	0.0864	0.0132	0.1057	0.0016
3	rs6767967	24708874	1.2	0.00621155317293094	0.95	0.15120882267165	0.326736691977926	1.27982685451795	0.0185	0.018	0.0126	0.0048	0.1786	0.0049	0.006	0.0547	0.0011	0.1035	0.133	0.0185	0.0025	0.0994	0.0197	0.0061	0.0053	0.0021	9e-04	0.0433	0.0294	0.0251	0.0863	0.0133	0.1057	0.0016
3	rs76703677	24712803	1.2	0.00621155317293094	0.95	0.15120882267165	0.338665564781949	1.33324103026778	0.0187	0.0182	0.0127	0.0048	0.1783	0.0049	0.006	0.0548	0.0012	0.1029	0.1331	0.0186	0.0026	0.0993	0.0196	0.0061	0.0054	0.0022	9e-04	0.0432	0.0295	0.025	0.0864	0.0134	0.1058	0.0016
3	rs9852673	24714627	1.2	0.00621155317293094	0.95	0.15120882267165	0.329544501088766	1.30766339989067	0.0187	0.0183	0.0127	0.0048	0.1781	0.005	0.006	0.0549	0.0012	0.1025	0.1332	0.0186	0.0027	0.0992	0.0193	0.0061	0.0054	0.0022	0.001	0.0432	0.0296	0.0249	0.0866	0.0134	0.1058	0.0016
3	rs77302227	24716353	1.2	0.00621155317293094	0.95	0.15120882267165	0.328164554422255	1.31136022290601	0.0188	0.0185	0.0127	0.0048	0.1778	0.005	0.006	0.0551	0.0013	0.102	0.1333	0.0186	0.0027	0.0991	0.0191	0.0062	0.0054	0.0023	0.001	0.0432	0.0297	0.025	0.0869	0.0134	0.1059	0.0016
3	rs56411406	24717362	1.2	0.00621155317293094	0.95	0.15120882267165	0.326991428862942	1.31169638558827	0.0188	0.0185	0.0127	0.0048	0.1776	0.005	0.006	0.0552	0.0013	0.1017	0.1334	0.0186	0.0028	0.099	0.019	0.0062	0.0054	0.0023	0.001	0.0431	0.0298	0.025	0.087	0.0134	0.1059	0.0016
3	rs115448427	24717722	1.2	0.00621155317293094	0.95	0.15120882267165	0.331389129808351	1.28535245339534	0.0188	0.0186	0.0127	0.0048	0.1775	0.005	0.006	0.0552	0.0013	0.1016	0.1334	0.0186	0.0028	0.099	0.019	0.0062	0.0054	0.0023	0.001	0.0431	0.0298	0.025	0.087	0.0134	0.1059	0.0016
3	rs6550889	24718439	1.2	0.00621155317293094	0.95	0.15120882267165	0.326940473187057	1.30547974794671	0.0188	0.0186	0.0127	0.0048	0.1774	0.005	0.0059	0.0554	0.0013	0.1015	0.1333	0.0187	0.0028	0.099	0.0189	0.0063	0.0054	0.0023	0.001	0.0431	0.0298	0.025	0.0871	0.0135	0.1058	0.0016
3	rs79563187	24719818	1.19	0.0078597228853501	0.95	0.15120882267165	0.319948425454106	1.33610687492981	0.0189	0.0195	0.0127	0.0054	0.1761	0.005	0.0057	0.056	0.0013	0.0997	0.134	0.0191	0.0029	0.0986	0.0182	0.006	0.0053	0.0024	0.0011	0.0433	0.0297	0.0253	0.0883	0.0133	0.1057	0.0016
3	rs12637175	24722308	1.18	0.00987247703783403	0.95	0.15120882267165	0.261470732624074	1.36769887879821	0.019	0.02	0.013	0.005	0.1745	0.0047	0.0058	0.0569	0.0012	0.0973	0.1361	0.0197	0.0031	0.0978	0.0169	0.0055	0.005	0.0023	0.0013	0.0433	0.029	0.0259	0.09	0.0142	0.1059	0.0017
3	rs74877363	24729178	1.17	0.0123113977173343	0.95	0.15120882267165	0.251622968017068	1.37430304773744	0.019	0.02	0.013	0.0049	0.1743	0.0048	0.0058	0.057	0.0012	0.0971	0.1363	0.0198	0.0031	0.0977	0.0167	0.0055	0.005	0.0023	0.0013	0.0432	0.029	0.0259	0.09	0.0142	0.106	0.0017
3	rs11922053	24729605	1.17	0.0123113977173343	0.95	0.15120882267165	0.249545877561358	1.3666833223423	0.0191	0.02	0.013	0.0049	0.1742	0.0048	0.0059	0.057	0.0012	0.097	0.1363	0.0199	0.0031	0.0978	0.0167	0.0055	0.005	0.0024	0.0013	0.0432	0.0289	0.0259	0.09	0.0142	0.106	0.0017
3	rs9790024	24730178	1.17	0.0123113977173343	0.95	0.15120882267165	0.244198306248726	1.36922244858744	0.0192	0.0201	0.0129	0.0049	0.1739	0.0048	0.0059	0.0571	0.0012	0.0968	0.1363	0.0199	0.0031	0.0976	0.0167	0.0055	0.005	0.0023	0.0013	0.0432	0.0289	0.0261	0.0901	0.0142	0.1062	0.0017
3	rs73145122	24731245	1.17	0.0123113977173343	0.94	0.173887076546345	0.212725162075744	1.29591262421319	0.0193	0.0202	0.0134	0.0047	0.1739	0.0048	0.0058	0.0572	0.0012	0.0958	0.1365	0.0201	0.0031	0.0978	0.0169	0.0053	0.005	0.0024	0.0013	0.0429	0.0287	0.0264	0.0903	0.0145	0.1059	0.0017
3	rs4346501	24731963	1.17	0.0123113977173343	0.94	0.173887076546345	0.200266792052374	1.24859308919849	0.0193	0.0202	0.0135	0.0047	0.1739	0.0048	0.0058	0.0573	0.0012	0.0957	0.1364	0.0201	0.0031	0.098	0.0169	0.0053	0.0049	0.0024	0.0013	0.0429	0.0287	0.0264	0.0904	0.0146	0.1058	0.0017
3	rs9838926	24733201	1.17	0.0123113977173343	0.94	0.173887076546345	0.198167105251851	1.24026457764145	0.0193	0.0202	0.0135	0.0047	0.1739	0.0048	0.0058	0.0573	0.0012	0.0957	0.1364	0.0201	0.0031	0.098	0.0169	0.0053	0.0049	0.0024	0.0013	0.0429	0.0287	0.0264	0.0904	0.0146	0.1058	0.0017
3	rs62230493	24742236	1.17	0.0123113977173343	0.94	0.173887076546345	0.195733369120075	1.22712541974885	0.0193	0.0202	0.0135	0.0047	0.1738	0.0047	0.0058	0.0573	0.0012	0.0956	0.1363	0.0201	0.0031	0.0981	0.0169	0.0053	0.005	0.0023	0.0014	0.0429	0.0286	0.0265	0.0903	0.0146	0.1058	0.0017
3	rs4413265	24746320	1.17	0.0123113977173343	0.94	0.173887076546345	0.193737471645783	1.23560486276758	0.0193	0.0202	0.0135	0.0047	0.1738	0.0047	0.0058	0.0574	0.0012	0.0954	0.1363	0.0201	0.0031	0.0982	0.017	0.0053	0.005	0.0023	0.0014	0.043	0.0286	0.0265	0.0903	0.0146	0.1058	0.0018
3	rs116306848	24746723	1.17	0.0123113977173343	0.94	0.173887076546345	0.196619891405822	1.2289534540618	0.0193	0.0202	0.0135	0.0047	0.1738	0.0047	0.0058	0.0574	0.0012	0.0954	0.1365	0.0201	0.0031	0.0982	0.017	0.0053	0.005	0.0023	0.0014	0.043	0.0285	0.0266	0.0903	0.0146	0.1058	0.0018
3	rs3923490	24748045	1.17	0.0123113977173343	0.93	0.198940398764014	0.196619891405822	1.228621048718	0.0193	0.0202	0.0135	0.0047	0.1738	0.0046	0.0058	0.0575	0.0012	0.0953	0.1365	0.0201	0.003	0.0984	0.0169	0.0053	0.005	0.0023	0.0014	0.0431	0.0284	0.0266	0.0902	0.0146	0.1058	0.0018
3	rs13069060	24750303	1.17	0.0123113977173343	0.94	0.173887076546345	0.20446442869477	1.17448826638313	0.0192	0.0202	0.0135	0.0046	0.1738	0.0046	0.0058	0.0575	0.0012	0.0949	0.1365	0.0201	0.003	0.0985	0.0169	0.0053	0.005	0.0023	0.0014	0.0431	0.0283	0.0267	0.0903	0.0146	0.1061	0.0017
3	rs73048334	24752135	1.17	0.0123113977173343	0.94	0.173887076546345	0.217026738069957	1.20506083711707	0.0192	0.0202	0.0135	0.0046	0.1737	0.0046	0.0058	0.0575	0.0012	0.0948	0.1366	0.0202	0.003	0.0985	0.0169	0.0053	0.005	0.0024	0.0014	0.0432	0.0282	0.0268	0.0903	0.0147	0.1061	0.0017
3	rs76958915	24752415	1.17	0.0123113977173343	0.93	0.198940398764014	0.217475897354202	1.22612851126682	0.0192	0.0202	0.0135	0.0046	0.1737	0.0046	0.0057	0.0575	0.0012	0.0948	0.1366	0.0202	0.003	0.0985	0.0169	0.0053	0.005	0.0024	0.0014	0.0432	0.0282	0.0268	0.0903	0.0147	0.106	0.0017
3	rs11707747	24757892	1.16	0.0152442312249257	0.94	0.173887076546345	0.228327812310221	1.24109699152168	0.0188	0.0203	0.0136	0.0041	0.1734	0.0042	0.0053	0.0584	0.0011	0.0908	0.1383	0.0205	0.003	0.0988	0.0165	0.0052	0.0047	0.003	0.0016	0.0439	0.0277	0.0282	0.0916	0.0152	0.1051	0.0017
3	rs4858125	24758368	1.15	0.0187447358909628	0.93	0.198940398764014	0.282490119892808	1.33105020155984	0.0188	0.0204	0.0136	0.004	0.1734	0.004	0.0051	0.0589	0.0011	0.089	0.1393	0.0205	0.003	0.099	0.0163	0.0052	0.0046	0.0032	0.0017	0.0442	0.0275	0.0286	0.0924	0.0154	0.1044	0.0018
3	rs4858643	24758657	1.15	0.0187447358909628	0.93	0.198940398764014	0.305808623015878	1.33475811313593	0.0186	0.0204	0.0137	0.004	0.1733	0.0038	0.005	0.0589	0.0011	0.0887	0.1394	0.0203	0.003	0.0993	0.0162	0.0052	0.0046	0.0033	0.0017	0.0442	0.0273	0.0291	0.0925	0.0155	0.1041	0.0018
3	rs9809142	24759522	1.15	0.0187447358909628	0.93	0.198940398764014	0.25647631499055	1.26828658803354	0.0182	0.0207	0.0141	0.0038	0.1725	0.0037	0.0047	0.0593	0.0011	0.089	0.1403	0.0199	0.003	0.1002	0.0159	0.0048	0.0047	0.0037	0.0018	0.0448	0.0268	0.0303	0.0918	0.0156	0.103	0.0016
3	rs59985568	24766162	1.14	0.0228924042877042	0.93	0.198940398764014	0.404795577243635	1.11279315152473	0.018	0.021	0.0145	0.0034	0.1718	0.0033	0.0041	0.0594	0.001	0.0901	0.1411	0.0193	0.0029	0.1009	0.0153	0.0047	0.0045	0.004	0.002	0.0455	0.0253	0.032	0.0898	0.0151	0.1047	0.0014
3	rs116590214	24766228	1.14	0.0228924042877042	0.93	0.198940398764014	0.404511407017587	1.1072444496331	0.018	0.021	0.0145	0.0034	0.1718	0.0033	0.0041	0.0594	0.001	0.0901	0.1411	0.0193	0.0029	0.1009	0.0153	0.0047	0.0045	0.004	0.002	0.0455	0.0253	0.032	0.0898	0.0151	0.1047	0.0014
3	rs4521164	24766655	1.13	0.0277720651096363	0.93	0.198940398764014	0.397496052946158	1.08997850594074	0.018	0.021	0.0145	0.0034	0.1718	0.0033	0.0041	0.0595	0.001	0.0902	0.1411	0.0193	0.0029	0.1009	0.0153	0.0047	0.0045	0.004	0.002	0.0455	0.0253	0.032	0.0898	0.0151	0.1047	0.0014
3	rs4131792	24770653	1.13	0.0277720651096363	0.92	0.226487429171296	0.388758075064223	1.06126079220167	0.018	0.021	0.0144	0.0034	0.1718	0.0033	0.004	0.0595	0.001	0.0903	0.1413	0.0191	0.0029	0.101	0.0153	0.0047	0.0045	0.0041	0.002	0.0455	0.0251	0.0321	0.0897	0.0151	0.1047	0.0014
3	rs11721002	24774965	1.13	0.0277720651096363	0.91	0.256642068151906	0.382545192163959	1.02335778384939	0.018	0.021	0.0144	0.0034	0.1718	0.0033	0.004	0.0596	0.0011	0.0904	0.1414	0.0191	0.0029	0.101	0.0153	0.0047	0.0045	0.0041	0.002	0.0456	0.0251	0.0323	0.0895	0.015	0.1046	0.0015
3	rs73147017	24775203	1.13	0.0277720651096363	0.91	0.256642068151906	0.381551424296362	1.0175746098211	0.018	0.021	0.0145	0.0034	0.1718	0.0033	0.004	0.0596	0.0011	0.0904	0.1414	0.0191	0.0029	0.101	0.0153	0.0047	0.0045	0.0041	0.002	0.0456	0.0251	0.0323	0.0895	0.015	0.1046	0.0015
3	rs79945816	24775562	1.13	0.0277720651096363	0.91	0.256642068151906	0.381055032266783	1.01612979644321	0.018	0.0211	0.0145	0.0034	0.1718	0.0033	0.004	0.0596	0.0011	0.0904	0.1414	0.0191	0.0029	0.101	0.0153	0.0047	0.0045	0.0041	0.002	0.0456	0.025	0.0323	0.0895	0.015	0.1046	0.0015
3	rs114637438	24781935	1.13	0.0277720651096363	0.91	0.256642068151906	0.370815439373582	1.01308092699245	0.0179	0.0212	0.0145	0.0034	0.1718	0.0033	0.0039	0.0595	0.0011	0.0905	0.1415	0.0191	0.0029	0.1011	0.0153	0.0047	0.0044	0.0041	0.002	0.0455	0.025	0.0324	0.0895	0.015	0.1046	0.0015
3	rs73035586	24783589	1.13	0.0277720651096363	0.91	0.256642068151906	0.366802666380681	0.994345275460739	0.0179	0.0212	0.0145	0.0034	0.1718	0.0033	0.0039	0.0595	0.0011	0.0905	0.1416	0.0191	0.0029	0.1011	0.0153	0.0047	0.0044	0.0041	0.002	0.0455	0.0249	0.0324	0.0895	0.015	0.1046	0.0015
3	rs9856030	24794334	1.13	0.0277720651096363	0.91	0.256642068151906	0.33426921910652	0.979341909787752	0.0177	0.0214	0.0145	0.0035	0.1718	0.0034	0.0039	0.0595	0.001	0.0902	0.1421	0.019	0.0028	0.1013	0.0153	0.0046	0.0044	0.004	0.002	0.0454	0.0248	0.0325	0.0896	0.0151	0.1042	0.0015
3	rs115306192	24797667	1.13	0.0277720651096363	0.91	0.256642068151906	0.342673887278112	0.994185432899452	0.0176	0.0215	0.0144	0.0035	0.1718	0.0034	0.0039	0.0596	0.001	0.0901	0.1422	0.019	0.0029	0.1015	0.0153	0.0046	0.0044	0.0041	0.002	0.0452	0.0247	0.0326	0.0897	0.0152	0.1039	0.0015
3	rs7652219	24800884	1.13	0.0277720651096363	0.91	0.256642068151906	0.338821275212831	0.989392470584787	0.0176	0.0215	0.0144	0.0035	0.1719	0.0034	0.0039	0.0597	0.001	0.0901	0.1423	0.019	0.0029	0.1015	0.0153	0.0046	0.0044	0.0041	0.002	0.0452	0.0246	0.0326	0.0897	0.0152	0.1038	0.0014
3	rs7646289	24801796	1.13	0.0277720651096363	0.91	0.256642068151906	0.337369423048941	0.987795814305642	0.0176	0.0215	0.0144	0.0035	0.1719	0.0035	0.0039	0.0596	0.001	0.09	0.1423	0.019	0.0029	0.1015	0.0153	0.0046	0.0044	0.0041	0.002	0.0452	0.0246	0.0326	0.0897	0.0152	0.1039	0.0015
3	rs73048232	24802729	1.13	0.0277720651096363	0.91	0.256642068151906	0.336541247139224	0.989392470584787	0.0176	0.0215	0.0144	0.0035	0.1719	0.0035	0.0039	0.0596	0.001	0.09	0.1423	0.0189	0.0029	0.1015	0.0153	0.0046	0.0044	0.0041	0.002	0.0452	0.0246	0.0326	0.0897	0.0152	0.1039	0.0014
3	rs56176896	24808383	1.13	0.0277720651096363	0.91	0.256642068151906	0.342360672092061	1.00634756807558	0.0176	0.0216	0.0144	0.0035	0.1718	0.0035	0.0039	0.0596	0.001	0.09	0.1423	0.0188	0.0029	0.1015	0.0153	0.0047	0.0044	0.0041	0.002	0.0452	0.0246	0.0326	0.0898	0.0152	0.1039	0.0014
3	rs9827067	24808506	1.13	0.0277720651096363	0.91	0.256642068151906	0.343614422929367	1.00314424420581	0.0176	0.0216	0.0144	0.0035	0.1718	0.0035	0.0039	0.0596	0.001	0.09	0.1423	0.0188	0.0029	0.1015	0.0152	0.0047	0.0044	0.0041	0.002	0.0452	0.0246	0.0327	0.0898	0.0152	0.1039	0.0014
3	rs71311510	24808545	1.13	0.0277720651096363	0.91	0.256642068151906	0.342621674443599	1.00538636458786	0.0176	0.0216	0.0144	0.0035	0.1718	0.0035	0.0039	0.0596	0.001	0.09	0.1423	0.0188	0.0029	0.1016	0.0152	0.0047	0.0044	0.0041	0.002	0.0452	0.0246	0.0327	0.0897	0.0152	0.1039	0.0014
3	rs76755306	24810292	1.13	0.0277720651096363	0.91	0.256642068151906	0.347442494538574	1.02094736696724	0.0176	0.0216	0.0143	0.0035	0.1718	0.0036	0.0039	0.0596	0.001	0.09	0.1423	0.0188	0.0028	0.1017	0.0152	0.0047	0.0044	0.0041	0.002	0.0452	0.0245	0.0325	0.0898	0.0154	0.1039	0.0013
3	rs76428666	24812182	1.13	0.0277720651096363	0.91	0.256642068151906	0.353995182229464	1.03413750958765	0.0175	0.0216	0.0143	0.0035	0.1718	0.0035	0.0039	0.0596	0.001	0.09	0.1423	0.0187	0.0027	0.1017	0.0152	0.0047	0.0043	0.0041	0.002	0.0452	0.0245	0.0324	0.0898	0.0157	0.1039	0.0014
3	rs4555471	24812485	1.13	0.0277720651096363	0.91	0.256642068151906	0.355962641335049	1.0388100069921	0.0175	0.0216	0.0143	0.0035	0.1718	0.0035	0.0039	0.0596	0.001	0.09	0.1423	0.0187	0.0027	0.1017	0.0152	0.0047	0.0043	0.0041	0.002	0.0452	0.0245	0.0323	0.0898	0.0158	0.1039	0.0014
3	rs62228395	24821096	1.13	0.0277720651096363	0.91	0.256642068151906	0.375069240116823	1.0256084844132	0.0175	0.0216	0.0143	0.0035	0.1717	0.0035	0.0039	0.0596	0.001	0.09	0.1424	0.0187	0.0027	0.1017	0.0152	0.0047	0.0043	0.0041	0.002	0.0452	0.0245	0.0323	0.0899	0.0157	0.1038	0.0014
3	rs4324428	24834959	1.13	0.0277720651096363	0.91	0.256642068151906	0.445919008379256	1.04994332279509	0.017	0.0218	0.0142	0.0036	0.1717	0.0034	0.0037	0.0591	0.0011	0.0901	0.1426	0.0188	0.0028	0.1022	0.0153	0.0048	0.0039	0.0045	0.0021	0.0452	0.0247	0.0326	0.0904	0.0154	0.1026	0.0016
3	rs73050206	24835023	1.13	0.0277720651096363	0.9	0.289513196358555	0.45738240154927	1.07892880939917	0.017	0.0218	0.0142	0.0036	0.1717	0.0034	0.0037	0.0591	0.0011	0.0901	0.1426	0.0188	0.0028	0.1022	0.0153	0.0048	0.0039	0.0045	0.0021	0.0452	0.0247	0.0326	0.0905	0.0154	0.1025	0.0016
3	rs77111077	24836903	1.11	0.0400902197142525	0.9	0.289513196358555	0.424527918338253	1.00682823605241	0.0164	0.0219	0.0148	0.0037	0.1713	0.0032	0.0036	0.0595	0.0014	0.0907	0.1427	0.0185	0.0026	0.1031	0.0156	0.0046	0.0039	0.0047	0.002	0.0449	0.0244	0.0335	0.0904	0.0151	0.101	0.0017
3	rs6550907	24839629	1.11	0.0400902197142525	0.9	0.289513196358555	0.424004178595491	1.02030477257179	0.0163	0.0219	0.0149	0.0037	0.1712	0.0032	0.0035	0.0596	0.0014	0.0908	0.1427	0.0185	0.0026	0.1032	0.0156	0.0046	0.0038	0.0047	0.0019	0.0449	0.0244	0.0336	0.0904	0.0151	0.1009	0.0017
3	rs116644502	24845717	1.11	0.0400902197142525	0.9	0.289513196358555	0.434245536966653	0.986838060646024	0.0163	0.0219	0.015	0.0037	0.1712	0.0032	0.0035	0.0596	0.0014	0.0907	0.1427	0.0184	0.0026	0.1032	0.0156	0.0047	0.0038	0.0047	0.0019	0.0449	0.0242	0.0337	0.0904	0.0151	0.1012	0.0017
3	rs113997148	24846117	1.11	0.0400902197142525	0.9	0.289513196358555	0.435895390033196	0.980298246052685	0.0163	0.0219	0.015	0.0037	0.1712	0.0032	0.0035	0.0596	0.0014	0.0907	0.1427	0.0184	0.0026	0.1032	0.0156	0.0047	0.0038	0.0047	0.0019	0.0449	0.0241	0.0337	0.0904	0.0151	0.1012	0.0017
3	rs77109382	24850910	1.11	0.0400902197142525	0.9	0.289513196358555	0.437843829896194	0.963906495874141	0.0163	0.0219	0.015	0.0037	0.1712	0.0032	0.0035	0.0597	0.0014	0.0907	0.1428	0.0184	0.0026	0.1033	0.0156	0.0047	0.0038	0.0047	0.0019	0.0449	0.024	0.0337	0.0904	0.0151	0.1013	0.0017
3	rs6775255	24853180	1.11	0.0400902197142525	0.9	0.289513196358555	0.439145174343672	0.95628617099813	0.0163	0.0219	0.015	0.0037	0.1712	0.0032	0.0035	0.0597	0.0014	0.0907	0.1428	0.0184	0.0026	0.1033	0.0156	0.0047	0.0038	0.0047	0.0019	0.0449	0.024	0.0337	0.0904	0.0151	0.1013	0.0018
3	rs9810637	24856166	1.11	0.0400902197142525	0.9	0.289513196358555	0.438553417759732	0.959936094221534	0.0163	0.0219	0.015	0.0037	0.1712	0.0032	0.0035	0.0597	0.0014	0.0906	0.1428	0.0184	0.0026	0.1033	0.0157	0.0046	0.0038	0.0047	0.0019	0.0449	0.024	0.0337	0.0904	0.0151	0.1013	0.0018
3	rs13072946	24865107	1.11	0.0400902197142525	0.9	0.289513196358555	0.439085980960332	0.961047482399994	0.0163	0.022	0.0151	0.0037	0.1712	0.0032	0.0035	0.0597	0.0015	0.0902	0.1428	0.0184	0.0026	0.1034	0.0158	0.0046	0.0038	0.0047	0.0019	0.0449	0.024	0.0338	0.0903	0.0151	0.1012	0.0018
3	rs74825562	24867972	1.11	0.0400902197142525	0.9	0.289513196358555	0.443060640096369	1.00202354563968	0.0163	0.022	0.0152	0.0037	0.1712	0.0032	0.0035	0.0597	0.0015	0.0902	0.1428	0.0184	0.0026	0.1035	0.0158	0.0046	0.0038	0.0047	0.0019	0.0449	0.024	0.0338	0.0903	0.0151	0.1011	0.0018
3	rs7645442	24878349	1.11	0.0400902197142525	0.9	0.289513196358555	0.459740626964706	1.00090308853997	0.0162	0.0222	0.0153	0.0036	0.1712	0.0031	0.0035	0.0597	0.0015	0.0899	0.1429	0.0184	0.0026	0.1037	0.0157	0.0045	0.0038	0.0048	0.002	0.0448	0.0241	0.0339	0.0903	0.015	0.1008	0.0018
3	rs76795558	24880096	1.09	0.0564630724803212	0.9	0.289513196358555	0.474137178376334	1.02802099472667	0.0158	0.0227	0.0159	0.0034	0.1719	0.0029	0.0032	0.0603	0.0018	0.0885	0.1433	0.0183	0.0029	0.1053	0.0155	0.0041	0.0036	0.0049	0.002	0.0447	0.0241	0.0346	0.0903	0.0146	0.0991	0.0019
3	rs4858655	24881433	1.08	0.0664216607683517	0.9	0.289513196358555	0.533473375828654	1.08477604245397	0.0155	0.0231	0.0162	0.0032	0.1722	0.0027	0.003	0.061	0.0021	0.0871	0.1437	0.0184	0.0031	0.1071	0.0154	0.0037	0.0034	0.005	0.0019	0.0445	0.024	0.0352	0.0901	0.0143	0.0975	0.002
3	rs116698589	24882331	1.08	0.0664216607683517	0.9	0.289513196358555	0.578561986917358	1.12734170333434	0.0154	0.0232	0.0162	0.0032	0.1722	0.0027	0.003	0.0611	0.0022	0.0872	0.1436	0.0183	0.0032	0.1072	0.0154	0.0038	0.0034	0.005	0.0019	0.0446	0.024	0.0352	0.0903	0.0142	0.0971	0.002
3	rs77797473	24883535	1.08	0.0664216607683517	0.9	0.289513196358555	0.597761092340747	1.17943645260066	0.0153	0.0233	0.0163	0.0031	0.1722	0.0027	0.003	0.0613	0.0022	0.0871	0.1435	0.0182	0.0032	0.1075	0.0153	0.0038	0.0034	0.0049	0.002	0.0446	0.024	0.0353	0.0907	0.0141	0.0966	0.002
3	rs6774513	24886249	1.07	0.0776994191057832	0.9	0.289513196358555	0.685871165242587	1.29608036497685	0.015	0.0236	0.0164	0.003	0.1724	0.0026	0.003	0.0615	0.0023	0.0872	0.1433	0.018	0.0032	0.108	0.0151	0.0037	0.0033	0.0049	0.0023	0.0444	0.0241	0.0354	0.0913	0.0139	0.0957	0.002
3	rs1994908	24887998	1.07	0.0776994191057832	0.9	0.289513196358555	0.709491688582829	1.32818618862211	0.0148	0.0238	0.0165	0.0029	0.1726	0.0025	0.003	0.0617	0.0023	0.0873	0.1429	0.018	0.0033	0.1086	0.0151	0.0035	0.0032	0.0049	0.0023	0.0443	0.0241	0.0354	0.0917	0.0138	0.0952	0.0021
3	rs1317177	24890080	1.06	0.0904005175896243	0.9	0.289513196358555	0.718413135742079	1.3666833223423	0.0147	0.0237	0.0164	0.0028	0.1732	0.0025	0.003	0.0619	0.0024	0.0875	0.1429	0.0177	0.0033	0.1093	0.0148	0.0034	0.0031	0.0049	0.0022	0.0442	0.0242	0.0354	0.092	0.0136	0.0945	0.002
3	rs79360106	24890819	1.06	0.0904005175896243	0.91	0.256642068151906	0.68594419415497	1.38990293466388	0.0146	0.0233	0.0162	0.0028	0.1734	0.0025	0.003	0.062	0.0023	0.0876	0.1432	0.0177	0.0032	0.1097	0.0147	0.0034	0.0031	0.0049	0.0021	0.0442	0.0242	0.0353	0.0923	0.0135	0.0943	0.002
3	rs9837889	24891120	1.06	0.0904005175896243	0.91	0.256642068151906	0.682442738276632	1.36482179491125	0.0146	0.0231	0.0162	0.0028	0.1735	0.0024	0.003	0.062	0.0023	0.0877	0.1434	0.0176	0.0032	0.1099	0.0146	0.0034	0.0031	0.0049	0.0021	0.0441	0.0243	0.0353	0.0924	0.0135	0.0942	0.002
3	rs75931154	24896165	1.06	0.0904005175896243	0.91	0.256642068151906	0.630963780319781	1.31640419681187	0.0146	0.0226	0.0163	0.0027	0.1739	0.0024	0.003	0.0621	0.0023	0.0882	0.1441	0.0175	0.0032	0.1102	0.0145	0.0033	0.003	0.0049	0.002	0.044	0.0241	0.0352	0.0925	0.0135	0.0939	0.0019
3	rs74324971	24901440	1.06	0.0904005175896243	0.91	0.256642068151906	0.598721802636367	1.29289392498015	0.0145	0.0222	0.0163	0.0027	0.174	0.0024	0.003	0.0621	0.0022	0.0883	0.1443	0.0175	0.0032	0.1104	0.0145	0.0033	0.003	0.0048	0.0019	0.0439	0.0241	0.0352	0.0925	0.0136	0.0938	0.0019
3	rs12495571	24902655	1.06	0.0904005175896243	0.91	0.256642068151906	0.57984639495541	1.27514167859847	0.0145	0.0221	0.0162	0.0027	0.1741	0.0024	0.003	0.0619	0.0022	0.0884	0.1444	0.0175	0.0032	0.1106	0.0143	0.0031	0.003	0.0048	0.0018	0.0439	0.0242	0.0352	0.0926	0.0136	0.0943	0.0019
3	rs73047624	24913186	1.05	0.104628957265627	0.91	0.256642068151906	0.619967432004617	1.29289392498015	0.0144	0.0221	0.0159	0.0026	0.1752	0.0024	0.0029	0.0616	0.0021	0.0885	0.1444	0.0176	0.0031	0.1114	0.0139	0.0031	0.0028	0.0047	0.0016	0.0436	0.0242	0.0353	0.0931	0.0133	0.0938	0.0017
3	rs6550922	24916577	1.05	0.104628957265627	0.9	0.289513196358555	0.601952256512102	1.28183569038927	0.0144	0.0222	0.0159	0.0026	0.1755	0.0023	0.0029	0.0616	0.0021	0.0885	0.1445	0.0176	0.0031	0.1113	0.0138	0.0031	0.0028	0.0047	0.0016	0.0436	0.0242	0.0353	0.0932	0.0133	0.0942	0.0016
3	rs17015372	24919553	1.05	0.104628957265627	0.91	0.256642068151906	0.595910308446926	1.29339695796428	0.0144	0.0222	0.0158	0.0027	0.1755	0.0023	0.0029	0.0618	0.0021	0.0886	0.1444	0.0175	0.0031	0.1115	0.0137	0.0029	0.0028	0.0046	0.0015	0.0435	0.0242	0.0353	0.0933	0.0132	0.0942	0.0016
3	rs77108220	24929031	1.05	0.104628957265627	0.91	0.256642068151906	0.581064425288638	1.3120325628956	0.0144	0.0221	0.0158	0.0026	0.1757	0.0023	0.0029	0.0618	0.0021	0.0889	0.1444	0.0175	0.0031	0.1118	0.0135	0.0027	0.0027	0.0046	0.0015	0.0433	0.0244	0.0352	0.0932	0.0132	0.0943	0.0016
3	rs77679287	24930957	1.05	0.104628957265627	0.9	0.289513196358555	0.582554743558688	1.31690877468169	0.0144	0.0221	0.0158	0.0026	0.1758	0.0023	0.0029	0.0618	0.0021	0.089	0.1444	0.0175	0.0031	0.1118	0.0135	0.0027	0.0027	0.0046	0.0015	0.0433	0.0244	0.0352	0.0932	0.0131	0.0943	0.0016
3	rs35653704	24933825	1.05	0.104628957265627	0.9	0.289513196358555	0.589010570361651	1.31926390428716	0.0144	0.0221	0.0158	0.0026	0.1758	0.0023	0.003	0.0618	0.0021	0.089	0.1443	0.0174	0.0031	0.1118	0.0135	0.0027	0.0027	0.0046	0.0015	0.0433	0.0245	0.0352	0.0932	0.0131	0.0943	0.0016
3	rs2363517	24941038	1.05	0.104628957265627	0.9	0.289513196358555	0.598653156825611	1.34133548815177	0.0144	0.0221	0.0159	0.0027	0.1758	0.0023	0.003	0.0618	0.0021	0.0891	0.1442	0.0174	0.0031	0.1119	0.0134	0.0026	0.0027	0.0046	0.0015	0.0433	0.0246	0.0351	0.0933	0.0131	0.0943	0.0016
3	rs115488988	24943736	1.05	0.104628957265627	0.9	0.289513196358555	0.596184331159955	1.33155572353216	0.0144	0.0221	0.0159	0.0027	0.1758	0.0023	0.003	0.0617	0.0021	0.0892	0.1442	0.0174	0.0031	0.112	0.0134	0.0026	0.0026	0.0046	0.0015	0.0433	0.0246	0.0351	0.0933	0.013	0.0943	0.0016
3	rs7621935	24943826	1.05	0.104628957265627	0.9	0.289513196358555	0.600164204696969	1.3386364205128	0.0144	0.0221	0.0159	0.0027	0.1758	0.0023	0.003	0.0617	0.0021	0.0892	0.1441	0.0174	0.0031	0.112	0.0134	0.0026	0.0026	0.0046	0.0015	0.0433	0.0246	0.0351	0.0933	0.013	0.0943	0.0016
3	rs77842843	24957304	1.04	0.120487900976968	0.9	0.289513196358555	0.661675186012235	1.29255858824352	0.0143	0.022	0.0165	0.0027	0.1757	0.0023	0.003	0.0612	0.0019	0.0909	0.1446	0.0166	0.0031	0.1129	0.0131	0.0023	0.0023	0.0047	0.0012	0.0431	0.025	0.0354	0.0931	0.0125	0.094	0.0015
3	rs149587569	24968041	1.04	0.120487900976968	0.89	0.325204496311925	0.696202569041575	1.30464004718266	0.0143	0.0219	0.0166	0.0027	0.1758	0.0023	0.003	0.0611	0.0019	0.0914	0.1448	0.0164	0.0031	0.1131	0.013	0.0022	0.0023	0.0047	0.0011	0.043	0.0251	0.0355	0.0929	0.0122	0.0939	0.0015
3	rs13079819	24975298	1.04	0.120487900976968	0.89	0.325204496311925	0.697085024391469	1.26544610455599	0.0143	0.0219	0.0167	0.0027	0.1759	0.0023	0.003	0.061	0.0018	0.0913	0.1449	0.0164	0.0032	0.1132	0.013	0.0022	0.0023	0.0047	0.0011	0.043	0.0251	0.0355	0.093	0.0122	0.0938	0.0015
3	rs115831318	24975595	1.04	0.120487900976968	0.89	0.325204496311925	0.697673605152249	1.26310770945164	0.0143	0.0219	0.0167	0.0027	0.1759	0.0023	0.0029	0.061	0.0018	0.0913	0.1448	0.0164	0.0031	0.1134	0.013	0.0022	0.0022	0.0047	0.001	0.043	0.0251	0.0355	0.0929	0.0122	0.0938	0.0015
3	rs7614855	24981701	1.04	0.120487900976968	0.89	0.325204496311925	0.664624268874816	1.22347078395898	0.0143	0.0219	0.0167	0.0027	0.1758	0.0023	0.003	0.061	0.0018	0.0915	0.1448	0.0163	0.0032	0.1134	0.013	0.0022	0.0022	0.0047	0.001	0.043	0.0251	0.0355	0.0929	0.0122	0.0938	0.0015
3	rs17015506	24981812	1.04	0.120487900976968	0.88	0.363814363818289	0.664480273809109	1.22745775414255	0.0143	0.0219	0.0167	0.0027	0.1758	0.0023	0.003	0.061	0.0018	0.0914	0.1448	0.0163	0.0032	0.1134	0.013	0.0021	0.0022	0.0047	0.001	0.043	0.0252	0.0355	0.0929	0.0122	0.0939	0.0015
3	rs114420337	24984027	1.04	0.120487900976968	0.88	0.363814363818289	0.656295864372493	1.23327615534312	0.0143	0.0219	0.0166	0.0027	0.1758	0.0023	0.003	0.061	0.0018	0.0914	0.1448	0.0163	0.0032	0.1134	0.013	0.0021	0.0022	0.0047	0.0011	0.043	0.0252	0.0355	0.0929	0.0122	0.0939	0.0015
3	rs79768440	24985043	1.04	0.120487900976968	0.88	0.363814363818289	0.666281223991845	1.23211208985056	0.0143	0.0219	0.0166	0.0027	0.1758	0.0023	0.003	0.061	0.0018	0.0914	0.1448	0.0163	0.0032	0.1134	0.013	0.0021	0.0022	0.0047	0.0011	0.043	0.0252	0.0355	0.0929	0.0122	0.0939	0.0015
3	rs41431248	24988938	1.04	0.120487900976968	0.88	0.363814363818289	0.676407117101857	1.23244466036556	0.0143	0.0219	0.0166	0.0027	0.1758	0.0023	0.003	0.061	0.0018	0.0915	0.1448	0.0163	0.0032	0.1134	0.013	0.0021	0.0022	0.0047	0.0011	0.043	0.0251	0.0355	0.093	0.0122	0.0939	0.0015
3	rs2362765	24991305	1.04	0.120487900976968	0.88	0.363814363818289	0.682369876728714	1.23726869503547	0.0143	0.0219	0.0166	0.0027	0.1758	0.0023	0.003	0.061	0.0018	0.0915	0.1448	0.0162	0.0032	0.1135	0.013	0.0021	0.0022	0.0047	0.0011	0.043	0.0252	0.0355	0.093	0.0122	0.0939	0.0015
3	rs1574375	25000265	1.04	0.120487900976968	0.88	0.363814363818289	0.719009656875957	1.24176299273527	0.0141	0.0219	0.0165	0.0026	0.1757	0.0023	0.003	0.0608	0.0017	0.0917	0.1449	0.016	0.0032	0.1137	0.0129	0.0021	0.0022	0.0048	0.0011	0.0431	0.0253	0.0356	0.093	0.0121	0.0939	0.0014
3	rs17195108	25001225	1.04	0.120487900976968	0.88	0.363814363818289	0.721024535033411	1.25809938453992	0.0141	0.0219	0.0165	0.0026	0.1758	0.0023	0.003	0.0608	0.0017	0.0917	0.1448	0.016	0.0032	0.1137	0.0129	0.0021	0.0022	0.0048	0.0011	0.0431	0.0253	0.0356	0.093	0.0121	0.0939	0.0014
3	rs35999624	25012525	1.03	0.13807906481078	0.88	0.363814363818289	0.821103860102563	1.24292864469373	0.0138	0.0221	0.0164	0.0027	0.1755	0.0026	0.0031	0.0601	0.0016	0.0923	0.1456	0.0158	0.0035	0.1134	0.0132	0.0021	0.0023	0.005	0.0011	0.0431	0.0256	0.0359	0.0932	0.0119	0.0926	0.0012
3	rs6765971	25013558	1.03	0.13807906481078	0.88	0.363814363818289	0.817314395863303	1.22330470962204	0.0138	0.0221	0.0164	0.0027	0.1757	0.0026	0.0031	0.0601	0.0016	0.0922	0.1457	0.0158	0.0036	0.1135	0.0132	0.0021	0.0023	0.005	0.0011	0.0431	0.0256	0.0359	0.0932	0.0119	0.0926	0.0012
3	rs6775590	25015984	1.03	0.13807906481078	0.88	0.363814363818289	0.817314395863303	1.22945209161369	0.0138	0.0221	0.0164	0.0027	0.1759	0.0027	0.0031	0.0599	0.0016	0.0922	0.1457	0.0157	0.0036	0.1134	0.0132	0.0021	0.0023	0.005	0.0011	0.0431	0.0256	0.036	0.0931	0.0119	0.0925	0.0012
3	rs115720505	25033995	1.03	0.13807906481078	0.88	0.363814363818289	0.742066306868351	1.18108667379985	0.0137	0.0223	0.0165	0.0027	0.1762	0.003	0.0032	0.059	0.0014	0.0917	0.1451	0.0155	0.004	0.1142	0.0133	0.0021	0.0026	0.005	0.0012	0.0437	0.0262	0.0356	0.0927	0.0123	0.0911	0.0011
3	rs78361845	25042097	1.03	0.13807906481078	0.88	0.363814363818289	0.758098530205399	1.18769167039996	0.0137	0.0224	0.0165	0.0028	0.1765	0.0031	0.0034	0.0587	0.0013	0.0914	0.145	0.0154	0.0042	0.1146	0.0133	0.0021	0.0028	0.0051	0.0012	0.0439	0.0264	0.0355	0.0926	0.0125	0.0904	0.0011
3	rs6550933	25043105	1.03	0.13807906481078	0.88	0.363814363818289	0.753600453097383	1.16756707546481	0.0137	0.0224	0.0165	0.0028	0.1765	0.0031	0.0034	0.0587	0.0013	0.0914	0.145	0.0154	0.0042	0.1146	0.0133	0.0021	0.0028	0.0051	0.0012	0.0439	0.0264	0.0355	0.0926	0.0125	0.0904	0.0011
3	rs79695663	25046569	1.03	0.13807906481078	0.88	0.363814363818289	0.758022193988343	1.17745673167365	0.0137	0.0224	0.0165	0.0028	0.1765	0.0032	0.0034	0.0587	0.0013	0.0912	0.1451	0.0153	0.0042	0.1146	0.0133	0.0021	0.0028	0.0051	0.0012	0.0441	0.0266	0.0354	0.0924	0.0124	0.0903	0.0011
3	rs12629250	25048410	1.02	0.157502178544443	0.88	0.363814363818289	0.767667007192622	1.18257222500534	0.0137	0.0225	0.0165	0.0028	0.1764	0.0032	0.0034	0.0587	0.0013	0.091	0.145	0.0153	0.0043	0.1145	0.0134	0.0022	0.0029	0.0051	0.0012	0.0442	0.0267	0.0354	0.0922	0.0124	0.0903	0.0011
3	rs4572733	25049643	1.02	0.157502178544443	0.88	0.363814363818289	0.761843123088734	1.1715211437724	0.0138	0.0226	0.0165	0.0029	0.1764	0.0033	0.0035	0.0587	0.0013	0.0909	0.145	0.0153	0.0043	0.1144	0.0135	0.0022	0.0029	0.0051	0.0012	0.0442	0.0267	0.0354	0.0921	0.0125	0.0903	0.0011
3	rs28533455	25058636	1.02	0.157502178544443	0.88	0.363814363818289	0.798792713727168	1.20605470862891	0.0138	0.0225	0.0167	0.0031	0.1763	0.0034	0.0035	0.0586	0.0012	0.0905	0.1453	0.0153	0.0045	0.1139	0.0134	0.0022	0.0031	0.005	0.0012	0.0448	0.0269	0.0354	0.0917	0.0122	0.0903	0.001
3	rs76428887	25060259	1.02	0.157502178544443	0.88	0.363814363818289	0.806383289568322	1.19711509467349	0.0138	0.0225	0.0167	0.0031	0.1764	0.0034	0.0035	0.0586	0.0012	0.0905	0.1453	0.0153	0.0045	0.1139	0.0134	0.0022	0.0031	0.005	0.0012	0.0448	0.0269	0.0354	0.0918	0.0122	0.0903	0.001
3	rs73036571	25060867	1.02	0.157502178544443	0.88	0.363814363818289	0.862635671687797	1.20787718243198	0.0138	0.0225	0.0167	0.0031	0.1783	0.0035	0.0035	0.0585	0.0012	0.0904	0.1451	0.0152	0.0045	0.113	0.0134	0.0023	0.0031	0.005	0.0012	0.0448	0.0269	0.0354	0.0918	0.0115	0.0902	0.001
3	rs1580812	25061398	1.02	0.157502178544443	0.88	0.363814363818289	0.864331218736927	1.20025917067854	0.0138	0.0225	0.0167	0.0031	0.1781	0.0035	0.0035	0.0585	0.0012	0.0904	0.1452	0.0153	0.0045	0.113	0.0134	0.0023	0.0032	0.005	0.0012	0.0448	0.0269	0.0354	0.0918	0.0115	0.0902	0.001
3	rs1604006	25064354	1.02	0.157502178544443	0.89	0.325204496311925	0.899851073363204	1.19198843221286	0.0137	0.0225	0.0166	0.0031	0.1781	0.0035	0.0035	0.0583	0.0012	0.0901	0.1454	0.0153	0.0045	0.1133	0.0133	0.0023	0.0032	0.005	0.0012	0.0448	0.0269	0.0356	0.0918	0.0116	0.0902	9e-04
3	rs10865802	25064898	1.02	0.157502178544443	0.89	0.325204496311925	0.883727285687051	1.15276079337724	0.0138	0.0224	0.0166	0.0031	0.1788	0.0035	0.0035	0.0578	0.0012	0.0899	0.1456	0.0151	0.0045	0.1137	0.0134	0.0023	0.0033	0.0049	0.0012	0.0447	0.027	0.0355	0.0916	0.0116	0.0899	9e-04
3	rs115364816	25068284	1.02	0.157502178544443	0.89	0.325204496311925	0.891569248496516	1.12456009725546	0.0139	0.0224	0.0167	0.0031	0.1793	0.0035	0.0034	0.0577	0.0011	0.0895	0.1457	0.0151	0.0045	0.1138	0.0136	0.0023	0.0033	0.005	0.0012	0.0446	0.027	0.0357	0.0914	0.0117	0.0894	9e-04
3	rs4858685	25069341	1.02	0.157502178544443	0.89	0.325204496311925	0.89165108900893	1.10985496819672	0.0139	0.0224	0.0168	0.0031	0.1793	0.0035	0.0034	0.0576	0.0011	0.0895	0.1457	0.0151	0.0046	0.1138	0.0137	0.0023	0.0033	0.005	0.0012	0.0446	0.027	0.0356	0.0914	0.0117	0.0894	9e-04
3	rs9838878	25069517	1.02	0.157502178544443	0.89	0.325204496311925	0.878678207436879	1.11344627486631	0.0139	0.0224	0.0168	0.0031	0.1793	0.0035	0.0034	0.0576	0.0011	0.0895	0.1457	0.0151	0.0046	0.1138	0.0137	0.0023	0.0033	0.005	0.0012	0.0446	0.027	0.0356	0.0914	0.0117	0.0894	9e-04
3	rs4429595	25070532	1.02	0.157502178544443	0.9	0.289513196358555	0.882015747679933	1.13307248208075	0.0139	0.0224	0.0168	0.0031	0.1793	0.0035	0.0034	0.0577	0.0011	0.0894	0.1457	0.0151	0.0046	0.1138	0.0137	0.0023	0.0033	0.005	0.0012	0.0446	0.027	0.0356	0.0914	0.0117	0.0894	9e-04
3	rs1603995	25075530	1.02	0.157502178544443	0.91	0.256642068151906	0.849603279216216	1.14061239240954	0.0139	0.0223	0.0169	0.0032	0.1789	0.0035	0.0034	0.0574	0.0011	0.0889	0.1461	0.0151	0.0046	0.1146	0.0139	0.0024	0.0034	0.0049	0.0012	0.0444	0.0271	0.0356	0.0913	0.0117	0.0889	9e-04
3	rs112902019	25075784	1.02	0.157502178544443	0.91	0.256642068151906	0.871613814865428	1.0362315830687	0.0141	0.0223	0.0168	0.0032	0.1791	0.0036	0.0034	0.0573	0.0011	0.0887	0.146	0.0152	0.0047	0.1146	0.0141	0.0024	0.0034	0.0049	0.0012	0.0444	0.0271	0.0356	0.091	0.0117	0.0887	9e-04
3	rs56845794	25081213	0.99	0.227721472602965	0.91	0.256642068151906	0.925553626540744	0.703535806062254	0.0156	0.0218	0.0162	0.0039	0.1824	0.0042	0.0031	0.0551	0.0011	0.087	0.1431	0.016	0.0053	0.1146	0.0164	0.0028	0.0039	0.0054	0.0012	0.0447	0.0277	0.0362	0.0871	0.0121	0.0871	0.0012
3	rs73040990	25083103	0.99	0.227721472602965	0.9	0.289513196358555	0.958884654203015	0.689587807970537	0.0156	0.0218	0.0162	0.0039	0.1824	0.0042	0.0031	0.0551	0.0011	0.087	0.1432	0.016	0.0053	0.1146	0.0165	0.0028	0.0039	0.0054	0.0012	0.0447	0.0275	0.0362	0.0871	0.0121	0.0872	0.0012
3	rs56212300	25084308	0.99	0.227721472602965	0.9	0.289513196358555	0.962261467457344	0.685445288754673	0.0156	0.0218	0.0162	0.0039	0.1824	0.0043	0.0031	0.0551	0.0011	0.087	0.1431	0.0161	0.0053	0.1145	0.0165	0.0028	0.0039	0.0055	0.0013	0.0447	0.0275	0.0363	0.087	0.0121	0.0871	0.0012
3	rs7618975	25086328	0.99	0.227721472602965	0.9	0.289513196358555	0.979559195086728	0.682932946566079	0.0156	0.0218	0.0162	0.0039	0.1824	0.0043	0.0031	0.0551	0.0011	0.087	0.1431	0.0161	0.0053	0.1145	0.0165	0.0028	0.0039	0.0055	0.0013	0.0447	0.0275	0.0363	0.087	0.0121	0.0872	0.0013
3	rs4858694	25097736	0.99	0.227721472602965	0.9	0.289513196358555	1.0269954338785	0.612600266828166	0.0158	0.0219	0.0162	0.004	0.1828	0.0043	0.0032	0.0549	0.0012	0.0869	0.1429	0.0165	0.0053	0.1147	0.0166	0.0028	0.004	0.0056	0.0012	0.044	0.0274	0.0365	0.0868	0.0121	0.0871	0.0013
3	rs114731357	25103707	0.99	0.227721472602965	0.9	0.289513196358555	1.04231137800757	0.618513107593303	0.0159	0.0219	0.0162	0.004	0.1829	0.0043	0.0032	0.0549	0.0012	0.0869	0.1427	0.0165	0.0053	0.1146	0.0166	0.0028	0.004	0.0056	0.0012	0.044	0.0274	0.0365	0.0868	0.012	0.087	0.0013
3	rs77796651	25109708	0.99	0.227721472602965	0.9	0.289513196358555	1.06792337532253	0.629653692671929	0.0159	0.0219	0.0163	0.004	0.183	0.0043	0.0032	0.0549	0.0012	0.0869	0.1425	0.0164	0.0054	0.1144	0.0166	0.0028	0.0041	0.0056	0.0012	0.044	0.0275	0.0365	0.0868	0.012	0.087	0.0013
3	rs993804	25112171	0.99	0.227721472602965	0.9	0.289513196358555	1.07471882017995	0.629653692671929	0.0159	0.0219	0.0163	0.004	0.1831	0.0043	0.0032	0.0549	0.0012	0.0869	0.1424	0.0164	0.0054	0.1143	0.0166	0.0028	0.0041	0.0056	0.0012	0.044	0.0275	0.0365	0.0868	0.012	0.087	0.0013
3	rs1603990	25118965	0.99	0.227721472602965	0.9	0.289513196358555	1.08658578799331	0.629653692671929	0.016	0.0218	0.0165	0.004	0.1832	0.0043	0.0033	0.0547	0.0012	0.0867	0.1424	0.0164	0.0054	0.114	0.0167	0.0029	0.0041	0.0056	0.0012	0.0441	0.0275	0.0367	0.0869	0.012	0.0867	0.0013
3	rs77755276	25121292	0.99	0.227721472602965	0.9	0.289513196358555	1.09645528565622	0.628059327187772	0.0161	0.0218	0.0165	0.004	0.1832	0.0043	0.0033	0.0546	0.0012	0.0866	0.1423	0.0165	0.0054	0.1139	0.0167	0.0029	0.0042	0.0056	0.0012	0.0441	0.0276	0.0368	0.0869	0.0119	0.0866	0.0013
3	rs6550945	25125408	0.99	0.227721472602965	0.9	0.289513196358555	1.11926280623682	0.626031505273538	0.0161	0.0218	0.0166	0.004	0.1832	0.0043	0.0033	0.0545	0.0012	0.0865	0.1422	0.0165	0.0054	0.1138	0.0168	0.0029	0.0042	0.0056	0.0012	0.0441	0.0276	0.0369	0.087	0.0119	0.0865	0.0013
3	rs4256093	25135223	0.99	0.227721472602965	0.9	0.289513196358555	1.14135088995096	0.639676185164152	0.0162	0.0218	0.0166	0.0041	0.1832	0.0043	0.0032	0.0544	0.0012	0.0863	0.1421	0.0166	0.0055	0.1136	0.0169	0.0029	0.0042	0.0056	0.0013	0.0442	0.0277	0.037	0.087	0.0118	0.0864	0.0013
3	rs6763490	25147712	0.99	0.227721472602965	0.9	0.289513196358555	1.24474506975487	0.69418073042295	0.0164	0.0219	0.0169	0.0041	0.1833	0.0043	0.0032	0.0543	0.0013	0.0859	0.1418	0.0169	0.0056	0.113	0.0171	0.003	0.0043	0.0056	0.0013	0.0444	0.0279	0.0374	0.087	0.0114	0.0859	0.0014
3	rs4858705	25148754	0.99	0.227721472602965	0.89	0.325204496311925	1.2362374485101	0.724125051517381	0.0165	0.022	0.0169	0.0041	0.1824	0.0042	0.0032	0.0541	0.0014	0.0858	0.142	0.0169	0.0055	0.113	0.0171	0.003	0.0043	0.0057	0.0014	0.0444	0.028	0.0374	0.0874	0.0113	0.0864	0.0014
3	rs35396731	25154513	0.99	0.227721472602965	0.89	0.325204496311925	1.24446424044027	0.717695401645562	0.0166	0.0221	0.0169	0.0041	0.1824	0.0042	0.0033	0.0538	0.0014	0.0856	0.1418	0.0169	0.0056	0.1136	0.0172	0.003	0.0044	0.0057	0.0014	0.0444	0.028	0.0373	0.0873	0.0113	0.0862	0.0014
3	rs115587089	25160851	0.99	0.227721472602965	0.89	0.325204496311925	1.2507419030886	0.709490064949739	0.0166	0.0222	0.0169	0.0041	0.1821	0.0042	0.0033	0.0537	0.0014	0.0852	0.1418	0.0168	0.0056	0.1137	0.0173	0.0031	0.0044	0.0057	0.0014	0.0443	0.028	0.0374	0.0872	0.0113	0.0865	0.0014
3	rs7643390	25174059	0.99	0.227721472602965	0.9	0.289513196358555	1.25581034862027	0.69729596159852	0.0166	0.0223	0.0168	0.0042	0.1821	0.0042	0.0034	0.0535	0.0014	0.0845	0.1417	0.0168	0.0056	0.114	0.0174	0.0031	0.0045	0.0057	0.0015	0.0444	0.028	0.0373	0.0871	0.0113	0.0868	0.0014
3	rs73049954	25175297	0.99	0.227721472602965	0.9	0.289513196358555	1.25064811730787	0.692846593362701	0.0166	0.0223	0.0168	0.0042	0.1821	0.0042	0.0034	0.0535	0.0014	0.0845	0.1417	0.0168	0.0056	0.1141	0.0174	0.0031	0.0045	0.0057	0.0015	0.0444	0.028	0.0373	0.087	0.0113	0.0868	0.0014
3	rs321538	25190025	0.98	0.255415240389183	0.9	0.289513196358555	1.32126100638223	0.678209516103464	0.0167	0.0225	0.0169	0.0046	0.1822	0.0044	0.0036	0.0534	0.0014	0.0843	0.1404	0.0167	0.0056	0.1152	0.0171	0.0033	0.0047	0.0057	0.0014	0.0441	0.0283	0.0374	0.0863	0.0113	0.0867	0.0015
3	rs75914493	25194851	0.98	0.255415240389183	0.9	0.289513196358555	1.3214525536045	0.675850597349869	0.0167	0.0225	0.0169	0.0046	0.1823	0.0044	0.0036	0.0534	0.0014	0.0843	0.1403	0.0167	0.0056	0.1153	0.0171	0.0033	0.0047	0.0057	0.0014	0.0441	0.0283	0.0374	0.0861	0.0113	0.0867	0.0015
3	rs35868307	25201095	0.98	0.255415240389183	0.9	0.289513196358555	1.31944183234721	0.669961506041086	0.0167	0.0226	0.0169	0.0046	0.1823	0.0044	0.0037	0.0534	0.0014	0.0843	0.1402	0.0166	0.0056	0.1154	0.017	0.0033	0.0047	0.0057	0.0014	0.0441	0.0283	0.0374	0.086	0.0113	0.0868	0.0015
3	rs321524	25223036	0.98	0.255415240389183	0.9	0.289513196358555	1.31867614841819	0.663497137935561	0.0167	0.0226	0.0169	0.0046	0.1823	0.0045	0.0037	0.0534	0.0015	0.0843	0.1399	0.0166	0.0056	0.1156	0.0169	0.0034	0.0047	0.0057	0.0014	0.044	0.0284	0.0374	0.0856	0.0113	0.0869	0.0015
3	rs79815818	25225455	0.98	0.255415240389183	0.9	0.289513196358555	1.31867614841819	0.663350387427921	0.0167	0.0226	0.0169	0.0047	0.1823	0.0045	0.0037	0.0534	0.0015	0.0844	0.1399	0.0166	0.0056	0.1156	0.0169	0.0034	0.0047	0.0057	0.0014	0.044	0.0284	0.0374	0.0856	0.0113	0.0869	0.0015
3	rs321531	25230699	0.98	0.255415240389183	0.9	0.289513196358555	1.30692499036445	0.664377797208377	0.0167	0.0227	0.0169	0.0047	0.1822	0.0045	0.0037	0.0535	0.0015	0.0845	0.1399	0.0166	0.0056	0.1157	0.0168	0.0034	0.0047	0.0057	0.0014	0.0439	0.0284	0.0374	0.0855	0.0113	0.087	0.0015
3	Affx-22092752	25230707	0.98	0.255415240389183	0.9	0.289513196358555	1.29987444762729	0.662763459847561	0.0167	0.0227	0.0169	0.0047	0.1821	0.0045	0.0037	0.0534	0.0015	0.0845	0.1399	0.0166	0.0056	0.1157	0.0168	0.0034	0.0047	0.0057	0.0014	0.0439	0.0284	0.0375	0.0855	0.0113	0.087	0.0015
3	rs720822	25232155	0.98	0.255415240389183	0.9	0.289513196358555	1.30959654103061	0.665846157117297	0.0167	0.0227	0.0169	0.0047	0.1821	0.0044	0.0037	0.0534	0.0015	0.0845	0.1399	0.0166	0.0056	0.1157	0.0169	0.0034	0.0047	0.0057	0.0014	0.0439	0.0284	0.0374	0.0855	0.0113	0.087	0.0015
3	rs79879458	25270567	0.98	0.255415240389183	0.9	0.289513196358555	1.29759090117269	0.641714224778156	0.0168	0.0227	0.0168	0.0044	0.1804	0.0044	0.0038	0.0529	0.0015	0.0848	0.1402	0.0166	0.0059	0.1166	0.0171	0.0035	0.0046	0.0058	0.0014	0.0436	0.0285	0.0381	0.0857	0.0118	0.0862	0.0015
3	rs6550958	25272973	0.98	0.255415240389183	0.9	0.289513196358555	1.30044557292024	0.642442460926803	0.0168	0.0227	0.0168	0.0044	0.1803	0.0044	0.0038	0.0529	0.0015	0.0848	0.1402	0.0166	0.0059	0.1167	0.0171	0.0035	0.0046	0.0058	0.0014	0.0435	0.0284	0.0381	0.0857	0.0118	0.0862	0.0015
3	rs73821765	25276394	0.98	0.255415240389183	0.9	0.289513196358555	1.2525243466463	0.636476601988483	0.0168	0.0227	0.0168	0.0043	0.1804	0.0043	0.0038	0.0529	0.0015	0.0848	0.1403	0.0166	0.0057	0.1167	0.0171	0.0035	0.0046	0.0058	0.0014	0.0435	0.0285	0.0382	0.0857	0.0118	0.0862	0.0015
3	rs77740835	25276795	0.98	0.255415240389183	0.9	0.289513196358555	1.25271202904808	0.637494245936167	0.0168	0.0227	0.0168	0.0043	0.1804	0.0043	0.0038	0.0529	0.0015	0.0848	0.1403	0.0166	0.0057	0.1167	0.0171	0.0035	0.0046	0.0058	0.0014	0.0435	0.0285	0.0382	0.0857	0.0118	0.0862	0.0015
3	rs115312128	25289063	0.98	0.255415240389183	0.9	0.289513196358555	1.24399624581088	0.624584003158532	0.0168	0.0227	0.0168	0.0043	0.1803	0.0043	0.0039	0.0529	0.0015	0.0848	0.1403	0.0166	0.0057	0.1168	0.0171	0.0035	0.0046	0.0058	0.0014	0.0434	0.0285	0.0382	0.0857	0.0119	0.0861	0.0015
3	rs322708	25292399	0.98	0.255415240389183	0.9	0.289513196358555	1.24802321386384	0.630668781164366	0.0168	0.0227	0.0168	0.0043	0.1804	0.0043	0.0039	0.0529	0.0015	0.0848	0.1404	0.0166	0.0057	0.1168	0.0171	0.0036	0.0046	0.0058	0.0014	0.0434	0.0285	0.0382	0.0857	0.0119	0.0861	0.0015
3	rs77787221	25293686	0.98	0.255415240389183	0.91	0.256642068151906	1.22077613711145	0.629653692671929	0.0168	0.0227	0.0168	0.0043	0.1804	0.0043	0.0039	0.0529	0.0015	0.0848	0.1404	0.0166	0.0057	0.1168	0.0171	0.0036	0.0046	0.0058	0.0014	0.0434	0.0285	0.0382	0.0857	0.0119	0.0861	0.0015
3	rs78088483	25297464	0.98	0.255415240389183	0.91	0.256642068151906	1.18621880826689	0.618513107593303	0.0169	0.0227	0.0168	0.0043	0.1803	0.0044	0.0039	0.0529	0.0015	0.0848	0.1402	0.0166	0.0057	0.1167	0.0172	0.0036	0.0046	0.0058	0.0014	0.0434	0.0285	0.0382	0.0857	0.012	0.0862	0.0015
3	rs73045981	25303215	0.98	0.255415240389183	0.91	0.256642068151906	1.16643716813978	0.614761945493761	0.0169	0.0227	0.0168	0.0043	0.1803	0.0043	0.0039	0.0529	0.0015	0.0848	0.1402	0.0166	0.0057	0.1167	0.0172	0.0036	0.0046	0.0058	0.0014	0.0434	0.0284	0.0382	0.0858	0.012	0.0862	0.0015
3	rs116651498	25310430	0.98	0.255415240389183	0.91	0.256642068151906	1.14878165390202	0.619235101216194	0.0169	0.0226	0.0167	0.0043	0.1803	0.0043	0.0039	0.0529	0.0015	0.0848	0.1402	0.0166	0.0056	0.1168	0.0172	0.0036	0.0046	0.0057	0.0014	0.0434	0.0284	0.0383	0.0859	0.012	0.0862	0.0015
3	rs73047813	25310693	0.98	0.255415240389183	0.91	0.256642068151906	1.148146579064	0.618657490443951	0.0169	0.0226	0.0167	0.0043	0.1803	0.0043	0.0039	0.0529	0.0015	0.0848	0.1402	0.0166	0.0056	0.1168	0.0172	0.0036	0.0046	0.0057	0.0014	0.0434	0.0284	0.0383	0.0859	0.012	0.0862	0.0015
3	rs118046543	25315167	0.98	0.255415240389183	0.9	0.289513196358555	1.09227196244133	0.580821308540651	0.0168	0.0225	0.0167	0.0043	0.1804	0.0044	0.0039	0.0528	0.0015	0.0848	0.14	0.0167	0.0056	0.1168	0.0172	0.0036	0.0046	0.0057	0.0014	0.0434	0.0284	0.0383	0.0859	0.012	0.0864	0.0015
3	rs1483848	25316283	0.98	0.255415240389183	0.9	0.289513196358555	1.09120490234075	0.578262523583105	0.0168	0.0225	0.0167	0.0043	0.1804	0.0044	0.0039	0.0528	0.0015	0.0848	0.1399	0.0167	0.0056	0.1168	0.0172	0.0036	0.0046	0.0057	0.0014	0.0434	0.0284	0.0383	0.0859	0.0121	0.0864	0.0015
3	rs11718431	25317012	0.98	0.255415240389183	0.9	0.289513196358555	1.0803801205633	0.571169164224025	0.0168	0.0225	0.0167	0.0043	0.1804	0.0044	0.0039	0.0528	0.0015	0.0849	0.1399	0.0167	0.0056	0.1167	0.0172	0.0036	0.0046	0.0057	0.0014	0.0434	0.0283	0.0383	0.0859	0.0121	0.0864	0.0015
3	rs12636556	25320111	0.98	0.255415240389183	0.9	0.289513196358555	1.0378637963052	0.56169753901038	0.0168	0.0225	0.0167	0.0043	0.1804	0.0044	0.004	0.0528	0.0015	0.0849	0.1398	0.0167	0.0056	0.1168	0.0173	0.0036	0.0046	0.0057	0.0014	0.0434	0.0283	0.0383	0.0859	0.0121	0.0864	0.0015
3	rs1825370	25320733	0.98	0.255415240389183	0.9	0.289513196358555	1.0294259181982	0.560146194761443	0.0168	0.0225	0.0167	0.0043	0.1804	0.0044	0.004	0.0528	0.0015	0.0849	0.1398	0.0167	0.0056	0.1168	0.0173	0.0036	0.0046	0.0057	0.0014	0.0433	0.0283	0.0383	0.0859	0.0121	0.0864	0.0015
3	rs74783361	25324579	0.98	0.255415240389183	0.9	0.289513196358555	0.986206471157835	0.558455016926665	0.0168	0.0224	0.0167	0.0043	0.1803	0.0044	0.004	0.0528	0.0015	0.085	0.1397	0.0167	0.0056	0.1167	0.0173	0.0036	0.0046	0.0056	0.0014	0.0433	0.0283	0.0382	0.0858	0.0121	0.0864	0.0015
3	rs1436239	25325479	0.98	0.255415240389183	0.9	0.289513196358555	0.990904726130714	0.568620763111842	0.0168	0.0224	0.0167	0.0043	0.1803	0.0044	0.004	0.0527	0.0015	0.0849	0.1397	0.0167	0.0056	0.1168	0.0173	0.0036	0.0046	0.0056	0.0014	0.0433	0.0283	0.0382	0.0861	0.0121	0.0863	0.0015
3	rs73049708	25327035	0.98	0.255415240389183	0.9	0.289513196358555	0.76138416806781	0.465044999955938	0.0169	0.0222	0.017	0.0043	0.1789	0.0047	0.0045	0.0518	0.0015	0.0856	0.1392	0.0175	0.0058	0.1161	0.0181	0.0039	0.0047	0.0055	0.0014	0.0428	0.028	0.0384	0.0862	0.0125	0.0864	0.0017
3	rs28622053	25328590	0.98	0.255415240389183	0.9	0.289513196358555	0.432011401816421	0.27908610919341	0.017	0.0217	0.0172	0.0043	0.1766	0.0051	0.0053	0.05	0.0017	0.0874	0.1386	0.0188	0.006	0.1152	0.0197	0.0044	0.0049	0.0053	0.0014	0.0419	0.0273	0.0384	0.0853	0.0133	0.0864	0.002
3	rs60889135	25330432	0.97	0.285396128624663	0.9	0.289513196358555	0.389538247542244	0.249807351088719	0.017	0.0215	0.0175	0.0043	0.1759	0.0052	0.0055	0.0497	0.0018	0.0877	0.1385	0.0191	0.006	0.115	0.02	0.0045	0.005	0.0053	0.0015	0.0416	0.0272	0.0383	0.0851	0.0135	0.0864	0.0021
3	rs322674	25331376	0.97	0.285396128624663	0.9	0.289513196358555	0.401335544416463	0.249245701260408	0.017	0.0215	0.0175	0.0043	0.1759	0.0052	0.0055	0.0496	0.0018	0.0877	0.1386	0.0191	0.0061	0.1149	0.0201	0.0045	0.005	0.0053	0.0015	0.0416	0.0271	0.0383	0.0851	0.0135	0.0864	0.0021
3	rs73049720	25333497	0.97	0.285396128624663	0.9	0.289513196358555	0.393450963304828	0.245213689870004	0.017	0.0215	0.0175	0.0043	0.1758	0.0053	0.0055	0.0497	0.0018	0.0878	0.1386	0.0191	0.0061	0.1149	0.0201	0.0045	0.005	0.0053	0.0015	0.0416	0.0271	0.0383	0.0851	0.0135	0.0864	0.0021
3	rs75130893	25335936	0.97	0.285396128624663	0.9	0.289513196358555	0.388479633694614	0.245213689870004	0.017	0.0215	0.0176	0.0043	0.1757	0.0053	0.0055	0.0497	0.0018	0.0878	0.1386	0.0192	0.0061	0.1148	0.0201	0.0046	0.005	0.0052	0.0015	0.0416	0.0271	0.0384	0.085	0.0136	0.0864	0.0021
3	rs73049732	25343723	0.97	0.285396128624663	0.9	0.289513196358555	0.380173367565769	0.237212873459777	0.017	0.0215	0.0176	0.0043	0.1756	0.0053	0.0056	0.0497	0.0018	0.088	0.1387	0.0192	0.0061	0.1146	0.0201	0.0046	0.005	0.0053	0.0015	0.0416	0.027	0.0383	0.0848	0.0136	0.0864	0.0021
3	rs322695	25349538	0.97	0.285396128624663	0.89	0.325204496311925	0.383761577965144	0.235667061808882	0.017	0.0215	0.0176	0.0043	0.1757	0.0053	0.0056	0.0497	0.0018	0.0881	0.1388	0.0193	0.0061	0.1145	0.0201	0.0046	0.005	0.0053	0.0015	0.0417	0.0269	0.0383	0.0847	0.0137	0.0863	0.0021
3	rs1483840	25357870	0.97	0.285396128624663	0.89	0.325204496311925	0.399639362711311	0.195620788276232	0.0171	0.0212	0.0177	0.0043	0.1753	0.0054	0.0057	0.049	0.0018	0.0895	0.139	0.0195	0.0061	0.1138	0.0202	0.0047	0.005	0.0054	0.0015	0.0417	0.0264	0.0383	0.0846	0.0139	0.0861	0.0021
3	rs17016192	25365584	0.97	0.285396128624663	0.89	0.325204496311925	0.389092337869134	0.169196738310377	0.0171	0.0212	0.0178	0.0043	0.1751	0.0054	0.0058	0.0485	0.0018	0.0899	0.1393	0.0197	0.0061	0.1141	0.0203	0.0048	0.0049	0.0054	0.0014	0.0416	0.0262	0.0382	0.0843	0.014	0.0861	0.0021
3	rs1984597	25366405	0.97	0.285396128624663	0.89	0.325204496311925	0.384979921410441	0.165853107349619	0.0171	0.0212	0.0178	0.0043	0.175	0.0054	0.0058	0.0484	0.0018	0.0899	0.1394	0.0197	0.0061	0.1141	0.0203	0.0047	0.0049	0.0054	0.0014	0.0416	0.0262	0.0382	0.0843	0.014	0.0861	0.0021
3	rs116706942	25369700	0.97	0.285396128624663	0.89	0.325204496311925	0.381716961190327	0.16311716825127	0.0171	0.0212	0.0178	0.0043	0.1748	0.0054	0.0058	0.0484	0.0018	0.09	0.1394	0.0197	0.0061	0.1141	0.0203	0.0047	0.0049	0.0054	0.0014	0.0416	0.0262	0.0382	0.0843	0.014	0.0861	0.0021
3	rs1483835	25380677	0.97	0.285396128624663	0.89	0.325204496311925	0.393843320569712	0.138407328021447	0.0171	0.0212	0.0179	0.0042	0.173	0.0055	0.0059	0.0477	0.0018	0.0909	0.14	0.02	0.0061	0.1142	0.0209	0.0048	0.005	0.0055	0.0015	0.0415	0.0262	0.0383	0.0839	0.0142	0.086	0.0021
3	rs1483832	25381204	0.97	0.285396128624663	0.89	0.325204496311925	0.394516391915039	0.137856661746976	0.0171	0.0212	0.0179	0.0042	0.173	0.0055	0.0059	0.0477	0.0018	0.0909	0.14	0.02	0.0061	0.1142	0.0209	0.0048	0.005	0.0055	0.0015	0.0415	0.0262	0.0383	0.0839	0.0142	0.086	0.0021
3	rs77027859	25381397	0.97	0.285396128624663	0.89	0.325204496311925	0.394965428097133	0.13859106180516	0.0171	0.0212	0.0179	0.0042	0.1729	0.0055	0.0059	0.0477	0.0018	0.091	0.14	0.02	0.0061	0.1142	0.0209	0.0048	0.005	0.0055	0.0015	0.0415	0.0263	0.0383	0.0839	0.0142	0.086	0.0021
3	rs6550963	25382068	0.97	0.285396128624663	0.89	0.325204496311925	0.397327091344908	0.13859106180516	0.0171	0.0212	0.0179	0.0042	0.1729	0.0055	0.0059	0.0477	0.0017	0.091	0.14	0.02	0.006	0.1143	0.0209	0.0048	0.005	0.0055	0.0014	0.0415	0.0263	0.0382	0.084	0.0142	0.086	0.0021
3	rs145765151	25382735	0.97	0.285396128624663	0.89	0.325204496311925	0.393170828902143	0.137856661746976	0.0171	0.0212	0.0179	0.0042	0.1729	0.0055	0.0059	0.0477	0.0017	0.091	0.14	0.02	0.006	0.1142	0.0209	0.0048	0.005	0.0055	0.0014	0.0415	0.0263	0.0382	0.0839	0.0143	0.086	0.0021
3	rs6787363	25388569	0.97	0.285396128624663	0.89	0.325204496311925	0.404681897138679	0.129604341022581	0.0171	0.0212	0.0179	0.0042	0.1728	0.0055	0.006	0.0474	0.0017	0.0912	0.1401	0.0201	0.006	0.1142	0.021	0.0048	0.005	0.0055	0.0014	0.0416	0.0263	0.0381	0.0838	0.0143	0.0859	0.0021
3	rs10510567	25389410	0.97	0.285396128624663	0.89	0.325204496311925	0.406958541732141	0.130591867625126	0.0171	0.0212	0.0179	0.0042	0.1728	0.0055	0.006	0.0474	0.0017	0.0912	0.1401	0.0201	0.006	0.1142	0.021	0.0048	0.005	0.0055	0.0014	0.0416	0.0263	0.0381	0.0838	0.0144	0.0858	0.0021
3	rs73053704	25393949	0.97	0.285396128624663	0.89	0.325204496311925	0.408556001784293	0.132665642787072	0.0171	0.0212	0.0179	0.0042	0.1728	0.0055	0.006	0.0475	0.0017	0.0912	0.1402	0.0201	0.006	0.1141	0.021	0.0048	0.0051	0.0055	0.0014	0.0416	0.0262	0.038	0.0838	0.0144	0.0858	0.0021
3	rs35634760	25404650	0.97	0.285396128624663	0.89	0.325204496311925	0.446694706737029	0.137948383680462	0.017	0.0213	0.0179	0.0042	0.1728	0.0055	0.0062	0.0476	0.0017	0.0913	0.1401	0.0201	0.0061	0.114	0.0211	0.0049	0.0051	0.0056	0.0014	0.0415	0.0262	0.0378	0.0835	0.0146	0.0855	0.0021
3	rs79457532	25405178	0.97	0.285396128624663	0.89	0.325204496311925	0.446396282723186	0.137948383680462	0.017	0.0213	0.0179	0.0042	0.1728	0.0055	0.0062	0.0476	0.0017	0.0913	0.1402	0.0201	0.0061	0.114	0.0211	0.0049	0.0051	0.0056	0.0014	0.0415	0.0262	0.0378	0.0835	0.0146	0.0855	0.0021
3	rs922943	25408748	0.97	0.285396128624663	0.89	0.325204496311925	0.448427500040699	0.138407328021447	0.017	0.0213	0.0179	0.0042	0.1728	0.0055	0.0062	0.0476	0.0017	0.0913	0.1402	0.0201	0.0061	0.114	0.0211	0.0049	0.0051	0.0056	0.0014	0.0415	0.0262	0.0378	0.0835	0.0146	0.0855	0.0021
3	rs7622538	25414937	0.97	0.285396128624663	0.89	0.325204496311925	0.462226180804162	0.139326887209051	0.017	0.0213	0.018	0.0042	0.1727	0.0056	0.0062	0.0478	0.0018	0.0914	0.1401	0.0202	0.0062	0.1138	0.0212	0.0049	0.0051	0.0056	0.0014	0.0415	0.0262	0.0378	0.0834	0.0148	0.0852	0.0021
3	rs76370092	25416886	0.97	0.285396128624663	0.89	0.325204496311925	0.465631657957522	0.143585361395857	0.0169	0.0212	0.018	0.0042	0.1727	0.0056	0.0062	0.0478	0.0018	0.0914	0.1401	0.0203	0.0062	0.1137	0.0213	0.0049	0.0051	0.0056	0.0014	0.0415	0.0261	0.0378	0.0834	0.0148	0.0851	0.0021
3	rs77188565	25418236	0.97	0.285396128624663	0.89	0.325204496311925	0.46849923653444	0.146950423744649	0.0169	0.0212	0.018	0.0042	0.1726	0.0056	0.0062	0.0478	0.0018	0.0915	0.1401	0.0203	0.0062	0.1137	0.0213	0.0049	0.0051	0.0056	0.0013	0.0415	0.0261	0.0378	0.0834	0.0148	0.085	0.0021
3	rs77103443	25421110	0.97	0.285396128624663	0.88	0.363814363818289	0.470089241263231	0.143027266924976	0.0169	0.0213	0.018	0.0042	0.1726	0.0056	0.0062	0.0478	0.0018	0.0915	0.1401	0.0203	0.0062	0.1136	0.0214	0.0049	0.0051	0.0056	0.0013	0.0415	0.0261	0.0378	0.0833	0.0149	0.0848	0.0022
3	rs2306624	25424561	0.97	0.285396128624663	0.88	0.363814363818289	0.475121037140227	0.149303791932718	0.0169	0.0212	0.0181	0.0042	0.1727	0.0056	0.0062	0.0478	0.0018	0.0915	0.1401	0.0204	0.0062	0.1135	0.0214	0.005	0.0052	0.0056	0.0013	0.0415	0.0261	0.0377	0.0833	0.0149	0.0848	0.0022
3	rs62235648	25425934	0.97	0.285396128624663	0.88	0.363814363818289	0.476598682313481	0.150911752819125	0.0169	0.0212	0.0181	0.0042	0.1727	0.0056	0.0062	0.0479	0.0018	0.0916	0.14	0.0204	0.0062	0.1133	0.0213	0.005	0.0052	0.0056	0.0013	0.0415	0.0261	0.0377	0.0833	0.0149	0.0849	0.0021
3	rs17016358	25428328	0.97	0.285396128624663	0.88	0.363814363818289	0.485946550117297	0.151860496844653	0.0169	0.0212	0.0182	0.0042	0.1728	0.0057	0.0063	0.048	0.0017	0.0917	0.14	0.0205	0.0062	0.113	0.021	0.005	0.0052	0.0056	0.0013	0.0415	0.0261	0.0378	0.0834	0.015	0.085	0.002
3	rs11715667	25435526	0.97	0.285396128624663	0.88	0.363814363818289	0.445919008379256	0.14648136960889	0.0169	0.0212	0.0183	0.0042	0.1727	0.0057	0.0063	0.048	0.0017	0.0918	0.1398	0.0204	0.0062	0.1128	0.021	0.005	0.0052	0.0057	0.0015	0.0414	0.0261	0.0377	0.0834	0.0151	0.0849	0.002
3	rs4681060	25449650	0.97	0.285396128624663	0.88	0.363814363818289	0.52369547110243	0.195517067294182	0.017	0.0212	0.0186	0.0042	0.1693	0.0058	0.0065	0.0483	0.0019	0.092	0.139	0.0205	0.0062	0.1128	0.021	0.005	0.0054	0.006	0.0019	0.0415	0.026	0.0389	0.0839	0.0154	0.0845	0.0022
3	rs7630496	25451000	0.97	0.285396128624663	0.88	0.363814363818289	0.55097222666538	0.209578943971884	0.0171	0.0212	0.0188	0.0043	0.1686	0.0057	0.0065	0.0484	0.0019	0.0921	0.1389	0.0205	0.0062	0.1128	0.021	0.005	0.0054	0.006	0.0019	0.0414	0.026	0.039	0.084	0.0155	0.0845	0.0023
3	rs7637031	25453181	0.97	0.285396128624663	0.88	0.363814363818289	0.56412052280617	0.216516171603596	0.0171	0.0212	0.019	0.0043	0.1679	0.0057	0.0065	0.0485	0.0019	0.0922	0.1389	0.0205	0.0062	0.1129	0.021	0.005	0.0054	0.0061	0.002	0.0414	0.026	0.0392	0.084	0.0155	0.0845	0.0023
3	rs7615918	25453556	0.97	0.285396128624663	0.88	0.363814363818289	0.557727413060121	0.21952737701207	0.0171	0.0212	0.019	0.0043	0.1679	0.0057	0.0065	0.0485	0.0019	0.0922	0.1389	0.0205	0.0062	0.1129	0.021	0.005	0.0054	0.0061	0.002	0.0414	0.026	0.0392	0.084	0.0155	0.0845	0.0023
3	rs11921615	25454666	0.97	0.285396128624663	0.88	0.363814363818289	0.534449376486264	0.272826513887828	0.0171	0.0212	0.019	0.0043	0.1678	0.0057	0.0065	0.0485	0.0019	0.0922	0.1388	0.0205	0.0062	0.1129	0.021	0.0051	0.0054	0.006	0.002	0.0414	0.026	0.0392	0.084	0.0155	0.0845	0.0023
3	rs116446259	25459210	0.97	0.285396128624663	0.88	0.363814363818289	0.481168766911006	0.243316969283838	0.0171	0.0212	0.0191	0.0043	0.1678	0.0057	0.0066	0.0487	0.0019	0.0924	0.1382	0.0204	0.0061	0.1128	0.0208	0.0051	0.0055	0.0059	0.002	0.041	0.026	0.0389	0.0842	0.0157	0.0847	0.0023
3	rs115066549	25459811	0.98	0.255415240389183	0.88	0.363814363818289	0.339496449708549	0.257939203760382	0.0174	0.0213	0.0191	0.0043	0.1678	0.0058	0.0068	0.0492	0.0019	0.0927	0.1371	0.0203	0.0061	0.1125	0.0208	0.0053	0.0055	0.0057	0.0021	0.0406	0.0261	0.0382	0.0846	0.016	0.0849	0.0024
3	rs1117721	25460773	0.98	0.255415240389183	0.88	0.363814363818289	0.2153571857779	0.397054497702307	0.0182	0.0217	0.0191	0.0045	0.1675	0.006	0.0073	0.0508	0.0019	0.0934	0.1343	0.0199	0.0058	0.1115	0.0205	0.0057	0.0057	0.0052	0.0024	0.0392	0.0264	0.0364	0.0861	0.0169	0.0856	0.0026
3	rs75992277	25461007	0.99	0.227721472602965	0.88	0.363814363818289	0.22063458577601	0.439808762865384	0.0184	0.0217	0.0191	0.0045	0.1674	0.006	0.0075	0.0511	0.0019	0.0936	0.1336	0.0198	0.0058	0.1112	0.0204	0.0058	0.0057	0.0051	0.0025	0.039	0.0265	0.0361	0.0865	0.017	0.086	0.0027
3	rs76447789	25461745	0.98	0.255415240389183	0.88	0.363814363818289	0.290759763240526	0.568054828184009	0.019	0.022	0.019	0.0046	0.1669	0.0061	0.0079	0.0515	0.002	0.0942	0.1316	0.0193	0.0058	0.1101	0.0202	0.0062	0.0057	0.0047	0.0027	0.0385	0.0271	0.0356	0.0872	0.0176	0.0867	0.0028
3	rs17590440	25466098	0.98	0.255415240389183	0.88	0.363814363818289	0.374905175203892	0.646961796231791	0.0193	0.0222	0.0189	0.0047	0.1666	0.0062	0.0082	0.0518	0.002	0.0948	0.13	0.0189	0.0057	0.1092	0.02	0.0065	0.0057	0.0044	0.0029	0.0381	0.0275	0.0352	0.0875	0.018	0.0873	0.0029
3	rs755661	25472040	0.98	0.255415240389183	0.88	0.363814363818289	0.454548326731863	0.699523044921584	0.0196	0.0223	0.0189	0.0047	0.1664	0.0062	0.0084	0.052	0.002	0.0949	0.1292	0.0189	0.0057	0.1089	0.02	0.0066	0.0057	0.0043	0.003	0.0379	0.0277	0.0351	0.0877	0.0182	0.0877	0.0029
3	rs114753149	25473070	0.98	0.255415240389183	0.88	0.363814363818289	0.460891654641492	0.706809259997357	0.0196	0.0224	0.0189	0.0047	0.1664	0.0062	0.0084	0.052	0.002	0.0949	0.1291	0.0189	0.0057	0.1088	0.02	0.0066	0.0057	0.0043	0.003	0.0379	0.0277	0.035	0.0877	0.0183	0.0878	0.0029
3	rs7620632	25475117	0.98	0.255415240389183	0.88	0.363814363818289	0.511195834075835	0.707702609675619	0.0196	0.0224	0.0189	0.0047	0.1664	0.0062	0.0084	0.0521	0.002	0.0949	0.1289	0.0189	0.0056	0.1087	0.02	0.0066	0.0056	0.0043	0.003	0.0378	0.0277	0.035	0.0878	0.0183	0.088	0.003
3	rs79026667	25475426	0.98	0.255415240389183	0.88	0.363814363818289	0.511897104492413	0.710682260764555	0.0196	0.0225	0.0189	0.0047	0.1664	0.0062	0.0084	0.0521	0.002	0.0949	0.1289	0.0189	0.0056	0.1087	0.02	0.0066	0.0056	0.0043	0.003	0.0378	0.0277	0.035	0.0878	0.0183	0.0879	0.003
3	rs9284857	25480108	0.98	0.255415240389183	0.88	0.363814363818289	0.588738080116161	0.757519122858401	0.0199	0.0227	0.0189	0.0048	0.1659	0.0063	0.0085	0.052	0.002	0.0951	0.1285	0.019	0.0055	0.1089	0.0202	0.0067	0.0055	0.0042	0.003	0.0381	0.0277	0.035	0.0878	0.0187	0.0871	0.003
3	rs80192676	25480162	0.98	0.255415240389183	0.88	0.363814363818289	0.595362437866369	0.75872863033864	0.0199	0.0227	0.0189	0.0048	0.1659	0.0063	0.0085	0.052	0.002	0.0951	0.1285	0.019	0.0055	0.1089	0.0202	0.0067	0.0055	0.0042	0.003	0.0381	0.0277	0.035	0.0878	0.0187	0.0871	0.003
3	rs6800566	25480644	0.98	0.255415240389183	0.88	0.363814363818289	0.612593283716588	0.76175423067898	0.0199	0.0227	0.0188	0.0048	0.1658	0.0063	0.0085	0.052	0.002	0.0951	0.1284	0.0191	0.0055	0.109	0.0202	0.0067	0.0055	0.0042	0.003	0.0381	0.0277	0.0351	0.0878	0.0188	0.087	0.003
3	rs9834818	25480760	0.98	0.255415240389183	0.88	0.363814363818289	0.605466717311101	0.76175423067898	0.0199	0.0227	0.0188	0.0048	0.1659	0.0063	0.0085	0.052	0.002	0.0951	0.1284	0.0191	0.0055	0.1089	0.0202	0.0067	0.0055	0.0042	0.003	0.0381	0.0277	0.0351	0.0878	0.0188	0.087	0.003
3	rs9844855	25482490	0.98	0.255415240389183	0.89	0.325204496311925	0.573168512668728	0.769026294936894	0.0199	0.0227	0.0188	0.0047	0.1656	0.0063	0.0085	0.0521	0.0019	0.0948	0.1282	0.0192	0.0055	0.1091	0.0202	0.0068	0.0055	0.0042	0.003	0.0381	0.0278	0.0351	0.0878	0.0189	0.0871	0.003
3	rs79905393	25484121	0.98	0.255415240389183	0.88	0.363814363818289	0.57007793732211	0.776009326743441	0.0199	0.0227	0.0188	0.0047	0.1653	0.0063	0.0085	0.0523	0.0019	0.0944	0.128	0.0192	0.0055	0.1093	0.0202	0.0069	0.0054	0.0042	0.0029	0.0381	0.0278	0.0352	0.0878	0.019	0.0873	0.003
3	rs4681063	25489318	0.98	0.255415240389183	0.88	0.363814363818289	0.588874317928382	0.805607185317706	0.02	0.0227	0.0189	0.0047	0.1648	0.0064	0.0084	0.0528	0.002	0.093	0.1274	0.0194	0.0053	0.11	0.0203	0.0071	0.0051	0.0042	0.003	0.0381	0.0279	0.0354	0.0879	0.0195	0.0877	0.003
3	rs6793694	25491968	0.97	0.285396128624663	0.89	0.325204496311925	0.712311458199186	0.79994404507764	0.0204	0.0228	0.0191	0.0045	0.164	0.0063	0.0083	0.0524	0.002	0.0929	0.1275	0.0192	0.0051	0.1105	0.0203	0.0072	0.0049	0.0043	0.003	0.0381	0.0282	0.0352	0.0874	0.0199	0.0883	0.0031
3	rs75297815	25492881	0.97	0.285396128624663	0.89	0.325204496311925	0.638508692685843	0.787118861259379	0.0204	0.0228	0.0189	0.0046	0.164	0.0062	0.0083	0.0525	0.002	0.0929	0.1275	0.0193	0.0051	0.1107	0.0203	0.0072	0.0049	0.0042	0.0029	0.038	0.0284	0.0352	0.0874	0.0198	0.0885	0.003
3	rs13070407	25493178	0.97	0.285396128624663	0.89	0.325204496311925	0.614398285993125	0.703089689703927	0.0194	0.0228	0.0189	0.0046	0.1648	0.0063	0.0083	0.0525	0.002	0.0929	0.1275	0.0193	0.005	0.1108	0.0203	0.0073	0.0049	0.0042	0.0029	0.038	0.0284	0.0352	0.0874	0.0199	0.0885	0.003
3	rs77359894	25493364	0.97	0.285396128624663	0.89	0.325204496311925	0.586628264435348	0.660416942455491	0.0188	0.0228	0.0189	0.0046	0.1652	0.0063	0.0083	0.0526	0.002	0.0929	0.1275	0.0194	0.005	0.1108	0.0204	0.0073	0.0049	0.0042	0.0029	0.038	0.0284	0.0352	0.0874	0.0198	0.0885	0.0031
3	rs78929327	25493537	0.97	0.285396128624663	0.89	0.325204496311925	0.580725964238077	0.659684047876049	0.0188	0.0228	0.0189	0.0046	0.1652	0.0063	0.0083	0.0526	0.002	0.0929	0.1275	0.0194	0.005	0.1108	0.0204	0.0073	0.0049	0.0042	0.0029	0.038	0.0284	0.0352	0.0874	0.0198	0.0885	0.0031
3	rs115137188	25494554	0.97	0.285396128624663	0.89	0.325204496311925	0.556267140462298	0.654997960245977	0.0188	0.0227	0.019	0.0047	0.1651	0.0062	0.0083	0.0526	0.002	0.0928	0.1275	0.0194	0.005	0.1107	0.0204	0.0073	0.0049	0.0042	0.0029	0.038	0.0284	0.0352	0.0874	0.0198	0.0886	0.003
3	rs17590461	25495783	0.97	0.285396128624663	0.89	0.325204496311925	0.5215056856471	0.656607935514291	0.0189	0.0227	0.019	0.0047	0.165	0.0062	0.0082	0.0528	0.002	0.0927	0.1275	0.0195	0.005	0.1106	0.0203	0.0073	0.0049	0.0042	0.0028	0.038	0.0283	0.0352	0.0875	0.0199	0.0887	0.003
3	rs1368266	25496845	0.98	0.255415240389183	0.89	0.325204496311925	0.497833384303325	0.657486487227537	0.0189	0.0226	0.019	0.0047	0.1649	0.0062	0.0082	0.0528	0.002	0.0927	0.1275	0.0195	0.005	0.1106	0.0203	0.0073	0.0049	0.0042	0.0028	0.038	0.0283	0.0352	0.0875	0.0199	0.0888	0.003
3	rs12634974	25499167	0.98	0.255415240389183	0.89	0.325204496311925	0.449983842137899	0.642588131167995	0.019	0.0225	0.0191	0.0047	0.1647	0.0062	0.0082	0.053	0.002	0.0926	0.1275	0.0195	0.0049	0.1106	0.0203	0.0073	0.0049	0.0041	0.0027	0.0379	0.0283	0.0352	0.0876	0.02	0.0891	0.003
3	rs112383373	25499525	0.98	0.255415240389183	0.89	0.325204496311925	0.442347462654478	0.639530668595776	0.019	0.0225	0.0191	0.0047	0.1647	0.0062	0.0082	0.053	0.002	0.0926	0.1275	0.0195	0.0049	0.1106	0.0203	0.0073	0.0049	0.0041	0.0027	0.0379	0.0283	0.0352	0.0876	0.02	0.0891	0.003
3	rs71311500	25500378	0.97	0.285396128624663	0.89	0.325204496311925	0.437252940174778	0.633135586185222	0.019	0.0224	0.0191	0.0047	0.1647	0.0062	0.0082	0.053	0.002	0.0925	0.1275	0.0196	0.0049	0.1105	0.0204	0.0074	0.0049	0.004	0.0026	0.0379	0.0283	0.0352	0.0877	0.02	0.0892	0.003
3	rs6773209	25500790	0.97	0.285396128624663	0.9	0.289513196358555	0.428963413672467	0.631539161242072	0.019	0.0223	0.0191	0.0047	0.1647	0.0062	0.0082	0.0531	0.002	0.0925	0.1275	0.0196	0.0049	0.1105	0.0204	0.0074	0.0049	0.004	0.0026	0.0379	0.0283	0.0352	0.0877	0.02	0.0892	0.003
3	rs77158814	25501185	0.97	0.285396128624663	0.9	0.289513196358555	0.426859536707702	0.631684251863888	0.019	0.0223	0.0191	0.0047	0.1647	0.0062	0.0082	0.0531	0.002	0.0925	0.1275	0.0196	0.0049	0.1105	0.0204	0.0074	0.0049	0.004	0.0026	0.0379	0.0283	0.0352	0.0877	0.02	0.0892	0.003
3	rs9840661	25506355	0.97	0.285396128624663	0.9	0.289513196358555	0.420520797303645	0.636185916162285	0.0191	0.022	0.0192	0.0047	0.1645	0.0061	0.0082	0.0534	0.002	0.0924	0.1274	0.0197	0.0049	0.1103	0.0205	0.0074	0.0049	0.004	0.0027	0.0379	0.0284	0.0351	0.0877	0.0201	0.0894	0.003
3	rs79012612	25507245	0.98	0.255415240389183	0.9	0.289513196358555	0.411531026025526	0.639676185164152	0.0191	0.0221	0.0192	0.0047	0.1644	0.0061	0.0081	0.0535	0.002	0.0923	0.1273	0.0197	0.0049	0.1102	0.0205	0.0074	0.0049	0.004	0.0026	0.038	0.0284	0.0351	0.0878	0.0201	0.0894	0.003
3	rs7616467	25508428	0.98	0.255415240389183	0.9	0.289513196358555	0.419015774005494	0.715604778542521	0.0191	0.0221	0.0194	0.0046	0.1635	0.0061	0.008	0.0542	0.0019	0.0922	0.1266	0.02	0.0048	0.1099	0.0208	0.0075	0.0048	0.004	0.0026	0.038	0.0286	0.0348	0.088	0.0204	0.0901	0.0029
3	rs79494060	25508795	0.98	0.255415240389183	0.9	0.289513196358555	0.371685997175134	0.737022239608713	0.019	0.0221	0.0193	0.0047	0.163	0.0062	0.008	0.0546	0.0017	0.0921	0.1265	0.0202	0.0048	0.1094	0.0208	0.0075	0.0049	0.004	0.0026	0.0379	0.0288	0.0344	0.0881	0.0205	0.0907	0.0029
3	rs6769980	25508826	0.98	0.255415240389183	0.9	0.289513196358555	0.36631614823924	0.732967718605253	0.019	0.0218	0.0193	0.0047	0.1629	0.0062	0.008	0.0547	0.0017	0.0923	0.1265	0.0202	0.0048	0.1094	0.0208	0.0075	0.0049	0.004	0.0026	0.0379	0.0288	0.0344	0.0882	0.0205	0.0907	0.0028
3	rs77662519	25509104	0.98	0.255415240389183	0.9	0.289513196358555	0.316131559696009	0.705023318079175	0.0189	0.0219	0.0193	0.0049	0.1626	0.0062	0.008	0.055	0.0016	0.0922	0.1265	0.0204	0.0047	0.1091	0.0209	0.0076	0.0049	0.0038	0.0025	0.0378	0.0289	0.0341	0.0881	0.0207	0.0911	0.0027
3	rs115254465	25509579	0.98	0.255415240389183	0.91	0.256642068151906	0.286799123920638	0.72876824348033	0.0188	0.0219	0.0194	0.0048	0.1623	0.0062	0.0079	0.0558	0.0015	0.0922	0.1263	0.0208	0.0046	0.109	0.021	0.0076	0.0049	0.0037	0.0024	0.0376	0.029	0.0337	0.0881	0.021	0.0918	0.0026
3	rs4681064	25510855	0.98	0.255415240389183	0.91	0.256642068151906	0.248708879175095	0.715604778542521	0.0183	0.0221	0.0194	0.0046	0.1615	0.0062	0.0077	0.0577	0.0012	0.0923	0.1257	0.0216	0.0045	0.1086	0.0213	0.0075	0.0047	0.0035	0.002	0.0374	0.0292	0.0328	0.0879	0.0214	0.0935	0.0023
3	rs7620980	25511720	0.98	0.255415240389183	0.91	0.256642068151906	0.173952426919595	0.691364897656391	0.0182	0.0221	0.0193	0.0044	0.1617	0.0063	0.0073	0.0589	0.001	0.0931	0.1248	0.0216	0.0042	0.1093	0.0213	0.0073	0.0047	0.0033	0.0018	0.0371	0.0295	0.0321	0.0874	0.0215	0.0944	0.0022
3	rs7612424	25512246	0.98	0.255415240389183	0.91	0.256642068151906	0.14645834981829	0.667903106769746	0.0181	0.022	0.0192	0.0044	0.1618	0.0063	0.0071	0.0595	9e-04	0.0935	0.1243	0.0216	0.0041	0.1097	0.0212	0.0072	0.0047	0.0032	0.0017	0.037	0.0296	0.0317	0.0872	0.0216	0.0951	0.0021
3	rs4393871	25513209	0.98	0.255415240389183	0.91	0.256642068151906	0.111865385287495	0.635314044445478	0.0178	0.0219	0.0191	0.0043	0.162	0.0065	0.0068	0.0606	8e-04	0.0945	0.1232	0.0214	0.0039	0.1104	0.0211	0.0071	0.0048	0.0031	0.0014	0.0369	0.0299	0.0311	0.0867	0.0216	0.0962	0.0019
3	rs7629478	25513628	0.98	0.255415240389183	0.92	0.226487429171296	0.0795596889439196	0.591083570513615	0.0177	0.0218	0.0187	0.0042	0.1622	0.0065	0.0064	0.0608	8e-04	0.095	0.123	0.0213	0.0038	0.1112	0.0209	0.007	0.0047	0.0029	0.0014	0.0371	0.0301	0.0306	0.086	0.0217	0.0975	0.0018
3	rs75516000	25513800	0.98	0.255415240389183	0.92	0.226487429171296	0.075505973507607	0.58395240901994	0.0177	0.0218	0.0186	0.0041	0.1623	0.0064	0.0062	0.0608	8e-04	0.0953	0.1225	0.0213	0.0037	0.1115	0.0209	0.0069	0.0046	0.0029	0.0014	0.0372	0.0302	0.0305	0.0861	0.0216	0.0978	0.0018
3	rs35009785	25515820	0.97	0.285396128624663	0.92	0.226487429171296	0.0536261440212082	0.574287628868189	0.0176	0.022	0.0181	0.004	0.1627	0.0063	0.0059	0.0613	8e-04	0.0963	0.1219	0.0212	0.0037	0.1122	0.0209	0.0064	0.0044	0.0029	0.0013	0.0374	0.0302	0.0304	0.0857	0.0215	0.0984	0.0018
3	rs17016462	25516116	0.97	0.285396128624663	0.92	0.226487429171296	0.0523295838799215	0.574003962003608	0.0176	0.0221	0.018	0.004	0.1627	0.0063	0.0058	0.0613	8e-04	0.0963	0.1219	0.0212	0.0037	0.1123	0.0209	0.0064	0.0044	0.0029	0.0013	0.0374	0.0302	0.0304	0.0857	0.0214	0.0984	0.0017
3	rs28639833	25516209	0.97	0.285396128624663	0.92	0.226487429171296	0.052617758026813	0.578404606687392	0.0176	0.0221	0.018	0.004	0.1628	0.0063	0.0058	0.0613	8e-04	0.0963	0.1219	0.0212	0.0037	0.1123	0.0209	0.0064	0.0044	0.0029	0.0013	0.0374	0.0302	0.0305	0.0856	0.0214	0.0984	0.0017
3	rs66852512	25516591	0.97	0.285396128624663	0.92	0.226487429171296	0.0498163249016025	0.595086069698744	0.0176	0.0221	0.0181	0.004	0.1627	0.0063	0.0058	0.0612	8e-04	0.0966	0.1219	0.0212	0.0034	0.1123	0.0209	0.0064	0.0044	0.0029	0.0013	0.0374	0.0302	0.0305	0.0858	0.0214	0.0984	0.0017
3	rs6792035	25516790	0.97	0.285396128624663	0.92	0.226487429171296	0.0454201312919698	0.581674842469676	0.0175	0.022	0.0181	0.004	0.1627	0.0062	0.0058	0.0612	8e-04	0.0967	0.1219	0.0212	0.0033	0.1123	0.0209	0.0064	0.0044	0.0029	0.0013	0.0374	0.0302	0.0305	0.0859	0.0214	0.0984	0.0017
3	rs1432603	25517208	0.97	0.285396128624663	0.92	0.226487429171296	0.0401821786653756	0.567347602399199	0.0175	0.022	0.0181	0.004	0.1628	0.0062	0.0058	0.0612	8e-04	0.0969	0.122	0.0212	0.003	0.1124	0.0209	0.0063	0.0044	0.0029	0.0013	0.0375	0.0301	0.0305	0.086	0.0214	0.0984	0.0017
3	rs13087022	25517646	0.98	0.255415240389183	0.92	0.226487429171296	0.0355309788856509	0.552967360007762	0.0175	0.022	0.0181	0.004	0.1629	0.0062	0.0058	0.0612	8e-04	0.097	0.122	0.0212	0.003	0.1124	0.0208	0.0063	0.0044	0.0029	0.0013	0.0375	0.0301	0.0305	0.0859	0.0214	0.0985	0.0017
3	rs17016482	25518033	0.98	0.255415240389183	0.92	0.226487429171296	0.0343246837878981	0.548053903115687	0.0175	0.022	0.0181	0.004	0.1629	0.0062	0.0058	0.0612	8e-04	0.097	0.1219	0.0212	0.003	0.1125	0.0208	0.0063	0.0044	0.0029	0.0014	0.0375	0.03	0.0305	0.0859	0.0214	0.0985	0.0017
3	rs17016484	25518222	0.98	0.255415240389183	0.92	0.226487429171296	0.0337950414704172	0.545951448291419	0.0175	0.022	0.018	0.004	0.163	0.0062	0.0058	0.0612	8e-04	0.097	0.1219	0.0212	0.003	0.1125	0.0208	0.0063	0.0044	0.0029	0.0014	0.0375	0.03	0.0305	0.0858	0.0213	0.0985	0.0017
3	rs34589042	25518916	0.98	0.255415240389183	0.92	0.226487429171296	0.029419018866464	0.527120038964422	0.0174	0.022	0.018	0.0039	0.1634	0.0061	0.0057	0.0612	8e-04	0.0973	0.1218	0.0211	0.003	0.1127	0.0207	0.0062	0.0044	0.0028	0.0015	0.0374	0.03	0.0305	0.0855	0.0213	0.0988	0.0016
3	rs1991785	25519654	0.98	0.255415240389183	0.92	0.226487429171296	0.0254076333712427	0.483837775174614	0.0172	0.022	0.0178	0.0038	0.1645	0.006	0.0055	0.0614	7e-04	0.098	0.1214	0.0211	0.0029	0.1133	0.0203	0.0059	0.0044	0.0027	0.0017	0.0374	0.0299	0.0304	0.0849	0.0209	0.0996	0.0015
3	rs1529671	25520058	0.98	0.255415240389183	0.92	0.226487429171296	0.0224527451171038	0.453114997055582	0.0171	0.022	0.0176	0.0038	0.1651	0.0059	0.0054	0.0615	7e-04	0.0984	0.1212	0.0209	0.0028	0.1137	0.0202	0.0059	0.0045	0.0026	0.0016	0.0373	0.0299	0.0303	0.0845	0.0207	0.1003	0.0015
3	rs1286655	25523552	0.98	0.255415240389183	0.92	0.226487429171296	0.0214373510874225	0.422407931480707	0.0169	0.022	0.0174	0.0038	0.1661	0.0059	0.0052	0.0616	6e-04	0.099	0.1206	0.0205	0.0026	0.1139	0.02	0.0057	0.0047	0.0024	0.0015	0.0373	0.03	0.0301	0.0842	0.0204	0.1013	0.0014
3	rs112558470	25528222	0.97	0.285396128624663	0.93	0.198940398764014	0.0224433612171736	0.422407931480707	0.0169	0.022	0.0173	0.0038	0.1664	0.0059	0.0051	0.0616	6e-04	0.0995	0.1206	0.0201	0.0026	0.1141	0.0198	0.0057	0.0048	0.0024	0.0015	0.0374	0.03	0.0301	0.084	0.0203	0.1016	0.0014
3	rs1286661	25528363	0.97	0.285396128624663	0.93	0.198940398764014	0.0227829640619478	0.427134877645668	0.0169	0.022	0.0173	0.0038	0.1664	0.0059	0.0051	0.0616	6e-04	0.0995	0.1206	0.0201	0.0026	0.1141	0.0198	0.0057	0.0048	0.0024	0.0015	0.0374	0.03	0.0301	0.084	0.0203	0.1016	0.0014
3	rs1286664	25529280	0.97	0.285396128624663	0.93	0.198940398764014	0.0238337289736885	0.423194769970787	0.0169	0.022	0.0173	0.0037	0.1665	0.0059	0.0051	0.0616	6e-04	0.0995	0.1206	0.0201	0.0027	0.1141	0.0198	0.0056	0.0048	0.0024	0.0015	0.0374	0.03	0.0301	0.084	0.0204	0.1016	0.0014
3	rs80327635	25530092	0.97	0.285396128624663	0.93	0.198940398764014	0.0243669606818406	0.422014660590019	0.0169	0.022	0.0173	0.0037	0.1665	0.0059	0.0051	0.0616	6e-04	0.0996	0.1206	0.02	0.0027	0.1142	0.0198	0.0056	0.0048	0.0024	0.0015	0.0374	0.03	0.0301	0.0839	0.0204	0.1017	0.0014
3	rs35594400	25531063	0.97	0.285396128624663	0.93	0.198940398764014	0.0253154582052024	0.425294936081538	0.0168	0.022	0.0173	0.0037	0.1665	0.0059	0.0051	0.0615	6e-04	0.0997	0.1206	0.0199	0.0027	0.1142	0.0198	0.0056	0.0048	0.0024	0.0014	0.0374	0.03	0.0301	0.0839	0.0204	0.1017	0.0014
3	rs79710836	25532268	0.97	0.285396128624663	0.97	0.112481740502774	0.0253359209176513	0.43161218300432	0.0167	0.022	0.0173	0.0038	0.1666	0.0059	0.0051	0.0615	6e-04	0.0998	0.1205	0.0199	0.0027	0.1144	0.0197	0.0056	0.0048	0.0024	0.0014	0.0374	0.03	0.03	0.0839	0.0204	0.102	0.0014
3	rs67982222	25532934	0.97	0.285396128624663	0.97	0.112481740502774	0.0246267238377614	0.428318825320055	0.0167	0.022	0.0173	0.0038	0.1666	0.0059	0.0051	0.0615	6e-04	0.0999	0.1205	0.0199	0.0027	0.1144	0.0197	0.0056	0.0048	0.0024	0.0013	0.0374	0.03	0.03	0.0838	0.0204	0.1021	0.0014
3	rs115681372	25537445	0.97	0.285396128624663	0.97	0.112481740502774	0.0238827476361232	0.461282974482177	0.0166	0.022	0.0173	0.0038	0.1667	0.0059	0.0051	0.0616	5e-04	0.1002	0.1206	0.0199	0.0026	0.1143	0.0196	0.0055	0.0048	0.0023	0.0012	0.0375	0.03	0.03	0.0837	0.0203	0.1024	0.0014
3	rs115263887	25537614	0.97	0.285396128624663	0.97	0.112481740502774	0.0232126451057134	0.468949788004581	0.0166	0.022	0.0173	0.0038	0.1667	0.0059	0.0051	0.0616	5e-04	0.1002	0.1206	0.0199	0.0026	0.1143	0.0196	0.0055	0.0048	0.0023	0.0012	0.0375	0.03	0.03	0.0837	0.0203	0.1024	0.0013
3	rs2568875	25538883	0.97	0.285396128624663	0.97	0.112481740502774	0.0220610476948911	0.459270901946827	0.0166	0.022	0.0173	0.0039	0.1667	0.0059	0.0051	0.0616	5e-04	0.1004	0.1206	0.0198	0.0026	0.1143	0.0196	0.0055	0.0048	0.0023	0.0012	0.0374	0.03	0.0299	0.0836	0.0202	0.1024	0.0013
3	rs114214803	25540663	0.97	0.285396128624663	0.97	0.112481740502774	0.020951213843871	0.442859865769629	0.0166	0.0219	0.0172	0.0039	0.1668	0.0058	0.0051	0.0616	5e-04	0.1005	0.1206	0.0198	0.0026	0.1144	0.0196	0.0055	0.0048	0.0024	0.0011	0.0374	0.03	0.0299	0.0836	0.0202	0.1025	0.0013
3	rs41285067	25543022	0.97	0.285396128624663	0.97	0.112481740502774	0.0214555112040586	0.423719548513915	0.0165	0.0219	0.0172	0.0039	0.1669	0.0059	0.0051	0.0616	5e-04	0.1008	0.1205	0.0198	0.0026	0.1145	0.0195	0.0055	0.0048	0.0024	0.0011	0.0374	0.03	0.0299	0.0834	0.0201	0.1027	0.0013
3	rs116430132	25545298	0.97	0.285396128624663	0.97	0.112481740502774	0.0228019386032808	0.421097413640073	0.0165	0.0219	0.0172	0.0038	0.1669	0.006	0.0051	0.0616	5e-04	0.101	0.1205	0.0197	0.0026	0.1146	0.0195	0.0055	0.0048	0.0023	0.001	0.0374	0.0299	0.0299	0.0833	0.0201	0.1028	0.0013
3	rs77056903	25545897	0.97	0.285396128624663	0.97	0.112481740502774	0.0235702738597239	0.415996947968664	0.0164	0.0219	0.0171	0.0038	0.167	0.006	0.0051	0.0616	5e-04	0.1011	0.1206	0.0197	0.0026	0.1146	0.0195	0.0055	0.0048	0.0023	9e-04	0.0374	0.0299	0.0299	0.0833	0.0201	0.1029	0.0013
3	rs71313303	25549012	0.97	0.285396128624663	0.97	0.112481740502774	0.0284963312107705	0.38793109929597	0.0162	0.0219	0.0169	0.0038	0.1674	0.0062	0.005	0.0614	4e-04	0.1022	0.1208	0.0193	0.0025	0.115	0.0195	0.0054	0.0047	0.0021	7e-04	0.0372	0.0299	0.0297	0.0829	0.0199	0.1031	0.0013
3	rs1153585	25549110	0.97	0.285396128624663	0.97	0.112481740502774	0.0299342324090148	0.393063826291004	0.0162	0.0219	0.0169	0.0038	0.1674	0.0062	0.005	0.0614	4e-04	0.1023	0.1208	0.0193	0.0025	0.115	0.0195	0.0054	0.0047	0.0021	7e-04	0.0372	0.0299	0.0297	0.0829	0.0199	0.1032	0.0013
3	rs59737792	25549386	0.97	0.285396128624663	0.97	0.112481740502774	0.0292033746725591	0.376832579152721	0.0162	0.0219	0.0169	0.0039	0.1673	0.0062	0.005	0.0614	4e-04	0.1024	0.1209	0.0193	0.0025	0.115	0.0195	0.0054	0.0047	0.0021	7e-04	0.0372	0.0299	0.0297	0.0829	0.0199	0.1032	0.0012
3	rs73048027	25549425	0.97	0.285396128624663	0.97	0.112481740502774	0.0292033746725591	0.375435750307716	0.0162	0.0219	0.0169	0.0039	0.1673	0.0062	0.005	0.0614	4e-04	0.1024	0.1209	0.0193	0.0025	0.1151	0.0195	0.0053	0.0047	0.0021	7e-04	0.0372	0.0299	0.0297	0.0829	0.0199	0.1032	0.0012
3	rs17016570	25550039	0.97	0.285396128624663	0.97	0.112481740502774	0.0321070791930699	0.370874522362595	0.0161	0.0219	0.0169	0.0039	0.1673	0.0062	0.005	0.0613	4e-04	0.1026	0.121	0.0192	0.0025	0.1151	0.0195	0.0053	0.0047	0.0021	6e-04	0.0372	0.0299	0.0297	0.0829	0.0199	0.1032	0.0013
3	rs1286750	25553292	0.97	0.285396128624663	0.97	0.112481740502774	0.0313391579224409	0.358162325622447	0.0161	0.0219	0.0168	0.0039	0.1674	0.0063	0.005	0.0609	4e-04	0.1031	0.1218	0.0189	0.0025	0.1153	0.0195	0.0052	0.0047	0.0021	5e-04	0.0371	0.0297	0.0297	0.083	0.0197	0.1032	0.0012
3	rs1153590	25556201	0.97	0.285396128624663	0.97	0.112481740502774	0.0305725316992462	0.34211154935086	0.0161	0.0219	0.0168	0.0038	0.1674	0.0063	0.005	0.0609	4e-04	0.1032	0.1219	0.0188	0.0025	0.1153	0.0194	0.0052	0.0047	0.0021	5e-04	0.0371	0.0297	0.0297	0.0829	0.0197	0.1033	0.0012
3	rs78094437	25557055	0.97	0.285396128624663	0.97	0.112481740502774	0.0297159283416739	0.341617247067015	0.0161	0.0219	0.0168	0.0038	0.1674	0.0063	0.005	0.0609	4e-04	0.1032	0.1219	0.0188	0.0025	0.1154	0.0194	0.0052	0.0047	0.0021	5e-04	0.0371	0.0297	0.0297	0.0829	0.0196	0.1033	0.0012
3	rs1153592	25559048	0.97	0.285396128624663	0.97	0.112481740502774	0.0287754388268347	0.337300945220623	0.0161	0.022	0.0168	0.0038	0.1673	0.0063	0.005	0.0609	4e-04	0.1033	0.122	0.0187	0.0026	0.1155	0.0194	0.0052	0.0047	0.002	6e-04	0.037	0.0298	0.0297	0.0827	0.0196	0.1032	0.0013
3	rs1153593	25559631	0.97	0.285396128624663	0.98	0.0961760782036991	0.0276596107656741	0.341987954409437	0.0161	0.022	0.0168	0.0038	0.1672	0.0063	0.005	0.0609	4e-04	0.1034	0.1221	0.0186	0.0026	0.1155	0.0194	0.0052	0.0049	0.002	6e-04	0.037	0.0298	0.0296	0.0827	0.0197	0.1033	0.0012
3	rs1435702	25560167	0.97	0.285396128624663	0.98	0.0961760782036991	0.0288314913624827	0.337300945220623	0.0161	0.022	0.0168	0.0039	0.1671	0.0063	0.005	0.0609	4e-04	0.1034	0.1221	0.0186	0.0026	0.1155	0.0194	0.0052	0.0049	0.002	6e-04	0.037	0.0298	0.0295	0.0827	0.0196	0.1033	0.0012
3	rs73048038	25560298	0.97	0.285396128624663	0.98	0.0961760782036991	0.0283741326381884	0.33742404712262	0.0161	0.022	0.0168	0.0039	0.1671	0.0063	0.005	0.0609	4e-04	0.1034	0.1221	0.0186	0.0026	0.1155	0.0194	0.0052	0.0049	0.002	6e-04	0.037	0.0298	0.0295	0.0827	0.0196	0.1033	0.0012
3	rs75473537	25562203	0.97	0.285396128624663	0.98	0.0961760782036991	0.0270007511429641	0.332877989554627	0.016	0.022	0.017	0.0039	0.1672	0.0063	0.0051	0.0609	4e-04	0.1035	0.1221	0.0185	0.0026	0.1155	0.0194	0.0052	0.0049	0.002	6e-04	0.0369	0.0297	0.0293	0.0826	0.0196	0.1033	0.0012
3	rs1864905	25565151	0.97	0.285396128624663	0.98	0.0961760782036991	0.0251623636986552	0.339642107574967	0.016	0.022	0.0172	0.0039	0.1674	0.0063	0.0051	0.0608	4e-04	0.1036	0.1221	0.0184	0.0026	0.1154	0.0194	0.0053	0.0049	0.002	6e-04	0.0369	0.0298	0.029	0.0825	0.0195	0.1034	0.0012
3	rs1286756	25567080	0.97	0.285396128624663	0.98	0.0961760782036991	0.0235120132044896	0.362176333034778	0.016	0.022	0.0175	0.004	0.1674	0.0063	0.0052	0.0608	5e-04	0.1037	0.1222	0.0183	0.0027	0.1154	0.0194	0.0053	0.0049	0.002	6e-04	0.0369	0.0298	0.0287	0.0825	0.0194	0.1034	0.0012
3	rs115608221	25567528	0.97	0.285396128624663	0.98	0.0961760782036991	0.0230496428255962	0.36721165093302	0.016	0.022	0.0175	0.004	0.1675	0.0062	0.0052	0.0608	5e-04	0.1037	0.1222	0.0183	0.0027	0.1154	0.0194	0.0053	0.0049	0.002	6e-04	0.0368	0.0298	0.0286	0.0826	0.0194	0.1034	0.0012
3	rs1153597	25568713	0.97	0.285396128624663	0.98	0.0961760782036991	0.0224152264590927	0.364439787967224	0.016	0.022	0.0176	0.004	0.1675	0.0062	0.0052	0.0608	5e-04	0.1038	0.1222	0.0183	0.0027	0.1154	0.0193	0.0053	0.0049	0.002	6e-04	0.0367	0.0298	0.0285	0.0826	0.0194	0.1034	0.0012
3	rs1153599	25569355	0.97	0.285396128624663	0.98	0.0961760782036991	0.0223590331413758	0.351791456721756	0.016	0.022	0.0177	0.004	0.1675	0.0062	0.0052	0.0608	5e-04	0.1038	0.1223	0.0183	0.0026	0.1154	0.0193	0.0053	0.0047	0.002	7e-04	0.0367	0.0298	0.0284	0.0828	0.0194	0.1034	0.0012
3	rs73048042	25569630	0.97	0.285396128624663	0.98	0.0961760782036991	0.0211303252028612	0.343595694495478	0.016	0.022	0.0178	0.004	0.1675	0.0062	0.0052	0.0609	5e-04	0.1038	0.1223	0.0182	0.0026	0.1154	0.0193	0.0054	0.0046	0.002	7e-04	0.0367	0.0298	0.0283	0.0828	0.0194	0.1034	0.0012
3	rs1153606	25574186	0.97	0.285396128624663	0.98	0.0961760782036991	0.0203766865646459	0.347065895349878	0.016	0.022	0.0178	0.0041	0.1675	0.0063	0.0053	0.0608	5e-04	0.1034	0.1225	0.0182	0.0026	0.1156	0.0193	0.0054	0.0047	0.002	7e-04	0.0366	0.0298	0.0283	0.0825	0.0194	0.1034	0.0011
3	rs73048050	25577867	0.98	0.255415240389183	0.98	0.0961760782036991	0.019169790251817	0.340135581563719	0.016	0.0219	0.0178	0.0042	0.1675	0.0064	0.0053	0.0607	5e-04	0.1037	0.1228	0.0181	0.0026	0.1155	0.0193	0.0056	0.0047	0.002	7e-04	0.0365	0.0299	0.0282	0.0823	0.0193	0.1033	0.0011
3	rs73149390	25581767	0.98	0.255415240389183	0.98	0.0961760782036991	0.0194982681265309	0.368978652385791	0.016	0.0218	0.0179	0.0042	0.1675	0.0065	0.0055	0.0605	5e-04	0.1039	0.1231	0.0181	0.0026	0.1152	0.0192	0.0058	0.0048	0.0019	7e-04	0.0364	0.03	0.0281	0.0819	0.0191	0.1033	0.001
3	rs1865614	25582568	0.98	0.255415240389183	0.98	0.0961760782036991	0.019856568891158	0.375689610904021	0.016	0.0218	0.0178	0.0043	0.1675	0.0065	0.0055	0.0605	5e-04	0.1039	0.1232	0.0182	0.0027	0.1151	0.0192	0.0058	0.0048	0.002	7e-04	0.0364	0.03	0.0281	0.0819	0.0191	0.1033	0.001
3	rs114878641	25582942	0.98	0.255415240389183	0.98	0.0961760782036991	0.0200375009153475	0.380522083691807	0.016	0.0218	0.0178	0.0043	0.1675	0.0065	0.0055	0.0605	5e-04	0.104	0.1232	0.0182	0.0027	0.115	0.0192	0.0059	0.0048	0.0019	7e-04	0.0363	0.03	0.0281	0.0818	0.0191	0.1033	0.001
3	rs4681027	25584358	0.98	0.255415240389183	0.98	0.0961760782036991	0.0192872384884902	0.3655730132301	0.0159	0.0218	0.0179	0.0044	0.1675	0.0066	0.0055	0.0605	5e-04	0.1041	0.1234	0.0182	0.0027	0.1149	0.0192	0.006	0.0049	0.002	6e-04	0.0363	0.03	0.028	0.0817	0.0191	0.1032	0.001
3	rs76395854	25587021	0.98	0.255415240389183	0.98	0.0961760782036991	0.022070316172592	0.371886772123431	0.0159	0.0217	0.0179	0.0044	0.1674	0.0066	0.0056	0.0604	5e-04	0.104	0.1236	0.0182	0.0027	0.1148	0.0192	0.0061	0.0049	0.002	6e-04	0.0362	0.03	0.0279	0.0817	0.019	0.1035	0.001
3	rs1286767	25592883	0.98	0.255415240389183	0.99	0.0817332193164052	0.0248985678075073	0.374167170520064	0.0159	0.0217	0.0179	0.0043	0.1673	0.0067	0.0056	0.0604	5e-04	0.1041	0.1238	0.0182	0.0028	0.1146	0.0192	0.0062	0.0049	0.0019	6e-04	0.0362	0.0301	0.0278	0.0816	0.019	0.1036	9e-04
3	rs1286764	25597341	0.98	0.255415240389183	1	0.069019173236101	0.0279877863568595	0.382051712386311	0.0159	0.0217	0.0179	0.0043	0.1672	0.0067	0.0056	0.0604	5e-04	0.104	0.1239	0.0182	0.0028	0.1145	0.0192	0.0062	0.005	0.0019	6e-04	0.0363	0.0301	0.0278	0.0816	0.019	0.1036	0.001
3	rs1286763	25598536	0.98	0.255415240389183	1	0.069019173236101	0.0259344869517669	0.38677881933423	0.0158	0.0217	0.0179	0.0043	0.1672	0.0067	0.0056	0.0604	5e-04	0.1041	0.1239	0.0182	0.0028	0.1145	0.0192	0.0062	0.005	0.0019	6e-04	0.0363	0.03	0.0278	0.0816	0.019	0.1036	9e-04
3	rs17526457	25599200	0.98	0.255415240389183	1	0.069019173236101	0.0237945660056217	0.371127511924022	0.0158	0.0217	0.0178	0.0043	0.1672	0.0067	0.0056	0.0604	5e-04	0.1041	0.1239	0.0182	0.0028	0.1145	0.0192	0.0062	0.005	0.002	6e-04	0.0363	0.0301	0.0277	0.0816	0.019	0.1035	9e-04
3	rs1286728	25602422	0.98	0.255415240389183	1	0.069019173236101	0.0219777576127306	0.366707233927898	0.0158	0.0217	0.0178	0.0043	0.1672	0.0065	0.0057	0.0603	5e-04	0.1043	0.1238	0.0184	0.0028	0.1146	0.0192	0.0063	0.005	0.0022	6e-04	0.0363	0.0301	0.0276	0.0816	0.0189	0.1035	9e-04
3	rs13081182	25604642	0.98	0.255415240389183	1	0.069019173236101	0.0207377330787716	0.357285961179865	0.0157	0.0216	0.0177	0.0043	0.1672	0.0065	0.0057	0.0603	5e-04	0.1043	0.1239	0.0184	0.0028	0.1146	0.0191	0.0063	0.0049	0.0023	6e-04	0.0363	0.0301	0.0275	0.0815	0.0189	0.1033	9e-04
3	rs17016781	25605886	0.98	0.255415240389183	1	0.069019173236101	0.0222283100346623	0.359916887784937	0.0157	0.0216	0.0178	0.0044	0.1671	0.0067	0.0056	0.06	6e-04	0.1047	0.1239	0.0185	0.0028	0.1146	0.0194	0.0065	0.005	0.0023	6e-04	0.0364	0.0302	0.0274	0.0811	0.0189	0.103	9e-04
3	rs56346778	25610568	0.98	0.255415240389183	1	0.069019173236101	0.0207200143807594	0.332019946970045	0.0155	0.0211	0.0177	0.0042	0.1672	0.0068	0.0057	0.0593	6e-04	0.1054	0.1246	0.0188	0.0027	0.1144	0.0196	0.0066	0.0051	0.0024	6e-04	0.0362	0.03	0.027	0.0809	0.019	0.1032	9e-04
3	rs4081949	25611152	0.98	0.255415240389183	1	0.069019173236101	0.0213829373500475	0.329327455472933	0.0155	0.0211	0.0178	0.0042	0.1672	0.0068	0.0057	0.0593	6e-04	0.1055	0.1246	0.0188	0.0027	0.1144	0.0196	0.0066	0.0051	0.0024	6e-04	0.0362	0.03	0.027	0.0809	0.019	0.1032	9e-04
3	rs60963077	25612030	0.99	0.227721472602965	1.01	0.0578993944755651	0.0213376688431912	0.31704947963292	0.0155	0.021	0.0178	0.0041	0.1671	0.0068	0.0057	0.0593	6e-04	0.1055	0.1247	0.0188	0.0027	0.1144	0.0196	0.0066	0.0052	0.0024	6e-04	0.0362	0.03	0.0269	0.0809	0.019	0.1033	9e-04
3	rs73151315	25613569	0.99	0.227721472602965	1.01	0.0578993944755651	0.0214282751934906	0.314996462279819	0.0155	0.021	0.0178	0.0041	0.1671	0.0069	0.0057	0.0592	6e-04	0.1056	0.1247	0.0188	0.0027	0.1144	0.0196	0.0066	0.0052	0.0024	6e-04	0.0362	0.03	0.0269	0.0808	0.019	0.1034	9e-04
3	rs34693819	25613975	0.99	0.227721472602965	1.01	0.0578993944755651	0.0214645954276447	0.303358468565184	0.0155	0.021	0.0178	0.0041	0.1671	0.0069	0.0057	0.0592	6e-04	0.1056	0.1247	0.0188	0.0027	0.1145	0.0196	0.0066	0.0052	0.0024	6e-04	0.0362	0.0299	0.0269	0.0808	0.019	0.1034	9e-04
3	rs1286737	25614227	0.99	0.227721472602965	1.01	0.0578993944755651	0.0220981384460351	0.315841344010582	0.0155	0.021	0.0178	0.0041	0.1671	0.0069	0.0057	0.0591	6e-04	0.1056	0.1247	0.0189	0.0027	0.1145	0.0196	0.0066	0.0052	0.0024	6e-04	0.0362	0.0299	0.0269	0.0808	0.019	0.1034	9e-04
3	rs3773438	25617841	0.99	0.227721472602965	1.01	0.0578993944755651	0.0280207549100484	0.328472098675182	0.0154	0.0209	0.0178	0.0042	0.167	0.0069	0.0057	0.0592	6e-04	0.1059	0.1244	0.0188	0.0027	0.1144	0.0195	0.0067	0.0052	0.0024	6e-04	0.036	0.0302	0.0268	0.0811	0.0189	0.1035	9e-04
3	rs1730221	25618408	0.99	0.227721472602965	1.01	0.0578993944755651	0.0297617935163139	0.323232101297956	0.0154	0.0209	0.0178	0.0041	0.167	0.0069	0.0057	0.0592	6e-04	0.106	0.1244	0.0188	0.0027	0.1143	0.0194	0.0067	0.0052	0.0024	6e-04	0.0359	0.0302	0.0268	0.0811	0.0189	0.1036	9e-04
3	rs1656466	25618808	0.99	0.227721472602965	1.01	0.0578993944755651	0.027377406746875	0.305747340710229	0.0153	0.0209	0.0178	0.0041	0.167	0.0069	0.0057	0.0592	6e-04	0.1059	0.1244	0.0188	0.0027	0.1143	0.0194	0.0067	0.0052	0.0024	6e-04	0.0359	0.0302	0.0268	0.0811	0.0189	0.1036	9e-04
3	rs7634326	25621302	0.99	0.227721472602965	1.01	0.0578993944755651	0.0310900188601114	0.267069877555314	0.0153	0.0207	0.0181	0.0041	0.1672	0.0068	0.0056	0.0588	6e-04	0.1052	0.1245	0.019	0.0027	0.1144	0.0195	0.0067	0.0051	0.0024	6e-04	0.0358	0.0306	0.027	0.0811	0.0192	0.1038	8e-04
3	rs7644463	25621341	0.99	0.227721472602965	1.01	0.0578993944755651	0.0302463944673456	0.264663487611455	0.0153	0.0207	0.0181	0.0041	0.1672	0.0068	0.0056	0.0588	6e-04	0.1052	0.1245	0.019	0.0027	0.1143	0.0195	0.0066	0.0051	0.0024	6e-04	0.0358	0.0306	0.027	0.0811	0.0192	0.1038	8e-04
3	rs77388418	25622694	0.99	0.227721472602965	1.01	0.0578993944755651	0.0300611342135024	0.251494699700036	0.0152	0.0206	0.0183	0.004	0.1674	0.0067	0.0056	0.0585	6e-04	0.1047	0.1246	0.0191	0.0027	0.1144	0.0195	0.0066	0.0051	0.0022	6e-04	0.0357	0.0309	0.0271	0.0811	0.0194	0.104	8e-04
3	rs868368	25623740	0.99	0.227721472602965	1.01	0.0578993944755651	0.0305024378416506	0.238540435944697	0.0152	0.0206	0.0185	0.004	0.1675	0.0067	0.0056	0.0582	6e-04	0.1044	0.1248	0.0191	0.0026	0.1145	0.0196	0.0066	0.0051	0.0021	6e-04	0.0355	0.031	0.0272	0.081	0.0196	0.104	8e-04
3	rs113764870	25624778	1	0.202230525110681	1.01	0.0578993944755651	0.0316375756716608	0.235777369120738	0.0152	0.0206	0.0186	0.004	0.1676	0.0066	0.0056	0.0581	6e-04	0.1042	0.1248	0.0192	0.0026	0.1146	0.0196	0.0065	0.0051	0.0021	6e-04	0.0355	0.0311	0.0273	0.081	0.0197	0.104	8e-04
3	rs80020258	25624804	1	0.202230525110681	1.01	0.0578993944755651	0.0318296059334881	0.23599803355432	0.0152	0.0206	0.0186	0.004	0.1676	0.0066	0.0056	0.0581	6e-04	0.1042	0.1248	0.0192	0.0026	0.1145	0.0196	0.0065	0.0051	0.0021	6e-04	0.0355	0.0311	0.0273	0.081	0.0197	0.1041	8e-04
3	rs3773429	25625468	1	0.202230525110681	1.01	0.0578993944755651	0.0318055575658731	0.227987104214197	0.0152	0.0205	0.0186	0.004	0.1675	0.0066	0.0056	0.0581	6e-04	0.1042	0.1248	0.0192	0.0026	0.1146	0.0196	0.0065	0.0051	0.002	6e-04	0.0355	0.0311	0.0273	0.0809	0.0197	0.1041	8e-04
3	rs75726496	25625573	1	0.202230525110681	1.01	0.0578993944755651	0.0318657023881086	0.226569922258789	0.0152	0.0205	0.0186	0.004	0.1675	0.0066	0.0056	0.0581	6e-04	0.1043	0.1248	0.0192	0.0026	0.1146	0.0196	0.0065	0.0051	0.002	6e-04	0.0355	0.0311	0.0273	0.0809	0.0197	0.1041	8e-04
3	rs74318739	25626516	1	0.202230525110681	1.01	0.0578993944755651	0.0352977391331159	0.219958662185691	0.0151	0.0204	0.0185	0.004	0.1674	0.0066	0.0056	0.058	6e-04	0.1045	0.1247	0.0192	0.0026	0.1149	0.0196	0.0066	0.0051	0.002	6e-04	0.035	0.0311	0.0273	0.0811	0.0197	0.1044	8e-04
3	rs115672126	25626609	1	0.202230525110681	1.01	0.0578993944755651	0.0350655661117271	0.221362252082895	0.0151	0.0203	0.0185	0.004	0.1674	0.0066	0.0056	0.058	6e-04	0.1045	0.1247	0.0191	0.0026	0.1149	0.0197	0.0066	0.0051	0.002	6e-04	0.035	0.0311	0.0272	0.0811	0.0197	0.1044	8e-04
3	rs79460596	25627340	1	0.202230525110681	1.01	0.0578993944755651	0.0335198983050292	0.22591680768876	0.015	0.0202	0.0185	0.004	0.167	0.0066	0.0056	0.058	6e-04	0.1048	0.1247	0.0193	0.0026	0.1151	0.0198	0.0066	0.0052	0.002	6e-04	0.035	0.0312	0.0272	0.081	0.0197	0.1043	8e-04
3	rs73050081	25627363	1	0.202230525110681	1.01	0.0578993944755651	0.0334825003688612	0.225046943191918	0.015	0.0202	0.0185	0.004	0.167	0.0066	0.0056	0.058	6e-04	0.1048	0.1247	0.0193	0.0026	0.1151	0.0198	0.0066	0.0052	0.002	6e-04	0.035	0.0312	0.0272	0.081	0.0197	0.1043	8e-04
3	rs78932718	25627428	1	0.202230525110681	1	0.069019173236101	0.0331472294123912	0.22439526242561	0.015	0.0201	0.0184	0.004	0.1669	0.0066	0.0056	0.058	6e-04	0.1048	0.1247	0.0193	0.0026	0.1151	0.0198	0.0066	0.0052	0.002	6e-04	0.035	0.0312	0.0272	0.081	0.0197	0.1043	8e-04
3	rs75601904	25629310	1.01	0.178854520006857	1	0.069019173236101	0.0396052991876509	0.239648551650658	0.0147	0.0197	0.0182	0.004	0.1663	0.0065	0.0056	0.0581	6e-04	0.1052	0.1249	0.0195	0.0026	0.1155	0.0201	0.0067	0.0053	0.002	6e-04	0.0349	0.0314	0.0269	0.0808	0.0197	0.1047	8e-04
3	rs6782425	25630066	1.01	0.178854520006857	1	0.069019173236101	0.0417003404136468	0.243539869131469	0.0146	0.0196	0.0181	0.004	0.1662	0.0065	0.0056	0.0581	6e-04	0.1052	0.1249	0.0195	0.0026	0.1155	0.0201	0.0068	0.0053	0.002	6e-04	0.0349	0.0315	0.0269	0.0808	0.0197	0.1048	8e-04
3	rs78506479	25633304	1.01	0.178854520006857	1	0.069019173236101	0.0394375410789093	0.253411363149183	0.0146	0.0195	0.018	0.004	0.166	0.0065	0.0056	0.0583	6e-04	0.1052	0.1249	0.0197	0.0026	0.1156	0.0202	0.0067	0.0053	0.002	6e-04	0.0348	0.0315	0.0269	0.081	0.02	0.1047	8e-04
3	rs80060891	25634083	1.01	0.178854520006857	1	0.069019173236101	0.0393677865433222	0.252959970246721	0.0146	0.0195	0.018	0.004	0.166	0.0065	0.0056	0.0583	6e-04	0.1052	0.1249	0.0197	0.0026	0.1156	0.0202	0.0067	0.0053	0.002	6e-04	0.0348	0.0315	0.0269	0.081	0.02	0.1047	8e-04
3	rs77104187	25634257	1.01	0.178854520006857	1	0.069019173236101	0.0392981170473212	0.252959970246721	0.0146	0.0195	0.018	0.004	0.166	0.0065	0.0056	0.0583	6e-04	0.1052	0.1249	0.0197	0.0026	0.1156	0.0202	0.0067	0.0053	0.002	6e-04	0.0348	0.0315	0.0269	0.081	0.02	0.1047	8e-04
3	rs116199914	25638355	1.01	0.178854520006857	1	0.069019173236101	0.0385510932741297	0.254088928301906	0.0146	0.0194	0.0179	0.004	0.166	0.0065	0.0056	0.0583	6e-04	0.1052	0.1249	0.0198	0.0026	0.1156	0.0202	0.0066	0.0053	0.002	6e-04	0.0347	0.0315	0.0269	0.0811	0.02	0.1047	8e-04
3	rs61739570	25639828	1.01	0.178854520006857	1	0.069019173236101	0.0383179620641283	0.256691534048033	0.0145	0.0194	0.0179	0.004	0.1659	0.0066	0.0056	0.0584	6e-04	0.1052	0.1249	0.0198	0.0026	0.1156	0.0202	0.0066	0.0053	0.002	6e-04	0.0347	0.0315	0.0269	0.0811	0.02	0.1047	8e-04
3	rs35671868	25640522	1.01	0.178854520006857	1	0.069019173236101	0.038235913409256	0.257371845568379	0.0145	0.0194	0.0179	0.004	0.1659	0.0066	0.0056	0.0584	6e-04	0.1052	0.1249	0.0198	0.0026	0.1157	0.0202	0.0066	0.0053	0.002	6e-04	0.0347	0.0315	0.0269	0.0811	0.02	0.1046	8e-04
3	rs41285071	25641088	1.01	0.178854520006857	1	0.069019173236101	0.0385923354501931	0.259871150888827	0.0145	0.0194	0.0178	0.004	0.1659	0.0066	0.0056	0.0584	6e-04	0.1053	0.1249	0.0198	0.0026	0.1157	0.0202	0.0066	0.0053	0.002	6e-04	0.0347	0.0315	0.0269	0.0811	0.02	0.1047	8e-04
3	rs7624894	25642157	1.01	0.178854520006857	1	0.069019173236101	0.0395353403785627	0.261237595115044	0.0145	0.0194	0.0178	0.004	0.1659	0.0066	0.0056	0.0584	6e-04	0.1054	0.1249	0.0198	0.0026	0.1157	0.0202	0.0066	0.0053	0.0019	6e-04	0.0347	0.0315	0.0269	0.0811	0.02	0.1047	8e-04
3	rs73051950	25642436	1.01	0.178854520006857	1	0.069019173236101	0.039619301170659	0.261237595115044	0.0145	0.0194	0.0178	0.004	0.1659	0.0066	0.0056	0.0584	6e-04	0.1054	0.1249	0.0198	0.0026	0.1157	0.0202	0.0066	0.0053	0.0019	6e-04	0.0347	0.0315	0.027	0.0811	0.02	0.1047	8e-04
3	rs12636216	25646031	1.01	0.178854520006857	1	0.069019173236101	0.0401539049473322	0.265235822258844	0.0145	0.0194	0.0178	0.004	0.1659	0.0066	0.0056	0.0584	6e-04	0.1054	0.1249	0.0198	0.0026	0.1157	0.0202	0.0066	0.0053	0.0019	6e-04	0.0347	0.0315	0.027	0.0812	0.02	0.1047	8e-04
3	rs114592386	25648590	1.01	0.178854520006857	1	0.069019173236101	0.0401963206569062	0.265693967193314	0.0145	0.0194	0.0178	0.004	0.1659	0.0066	0.0056	0.0584	6e-04	0.1054	0.1249	0.0198	0.0026	0.1157	0.0202	0.0066	0.0053	0.0019	6e-04	0.0347	0.0315	0.027	0.0812	0.02	0.1047	8e-04
3	rs56234987	25650287	1.01	0.178854520006857	1.01	0.0578993944755651	0.0401963206569062	0.26580854189286	0.0145	0.0194	0.0178	0.004	0.1659	0.0066	0.0056	0.0584	6e-04	0.1054	0.1249	0.0198	0.0026	0.1157	0.0202	0.0066	0.0053	0.0019	6e-04	0.0347	0.0315	0.027	0.0811	0.02	0.1047	8e-04
3	rs1344827	25675637	1.01	0.178854520006857	1.01	0.0578993944755651	0.0431087977811531	0.274445166579399	0.0148	0.0193	0.0177	0.004	0.1657	0.0066	0.0056	0.0585	6e-04	0.1054	0.1248	0.0199	0.0025	0.1156	0.0202	0.0067	0.0053	0.0019	6e-04	0.0347	0.0315	0.027	0.0811	0.0198	0.1046	7e-04
3	rs145455403	25705758	1.01	0.178854520006857	1.01	0.0578993944755651	0.0430494718802407	0.295160234647221	0.0147	0.0193	0.0177	0.004	0.1656	0.0066	0.0056	0.0586	6e-04	0.1055	0.1248	0.02	0.0025	0.1157	0.0202	0.0067	0.0053	0.0019	6e-04	0.0347	0.0314	0.0269	0.0811	0.0197	0.1047	7e-04
3	rs76717934	25710094	1.01	0.178854520006857	1.01	0.0578993944755651	0.0429605876932158	0.30168960325458	0.0147	0.0193	0.0177	0.004	0.1656	0.0066	0.0056	0.0586	6e-04	0.1055	0.1247	0.02	0.0025	0.1157	0.0202	0.0067	0.0053	0.0019	6e-04	0.0347	0.0314	0.0269	0.0811	0.0197	0.1046	7e-04
3	rs73054087	25712663	1.01	0.178854520006857	1.01	0.0578993944755651	0.0432276171417308	0.304193935517477	0.0147	0.0193	0.0177	0.004	0.1656	0.0066	0.0056	0.0586	6e-04	0.1055	0.1247	0.02	0.0025	0.1157	0.0202	0.0067	0.0053	0.0019	6e-04	0.0347	0.0314	0.0269	0.0811	0.0197	0.1046	7e-04
3	rs73055815	25721771	1.01	0.178854520006857	1.01	0.0578993944755651	0.0419619895660409	0.309821246674187	0.0147	0.0193	0.0177	0.004	0.1658	0.0066	0.0056	0.0585	6e-04	0.1055	0.1247	0.02	0.0025	0.1159	0.0202	0.0067	0.0053	0.0019	6e-04	0.0347	0.0313	0.0269	0.0811	0.0197	0.1046	7e-04
3	rs75119725	25722553	1.01	0.178854520006857	1.01	0.0578993944755651	0.0421808878358583	0.312706598670723	0.0147	0.0193	0.0177	0.004	0.1658	0.0066	0.0056	0.0585	6e-04	0.1055	0.1247	0.02	0.0025	0.1159	0.0202	0.0067	0.0053	0.0019	6e-04	0.0347	0.0313	0.0269	0.0811	0.0197	0.1046	7e-04
3	rs978584	25746921	1.05	0.104628957265627	1.01	0.0578993944755651	0.0133302147700975	0.399118543178129	0.0148	0.0184	0.0156	0.0033	0.1664	0.0055	0.0048	0.0636	5e-04	0.104	0.1234	0.0222	0.0025	0.1245	0.02	0.0054	0.0043	0.0017	7e-04	0.0354	0.0287	0.0257	0.0794	0.0172	0.1061	8e-04
3	rs12638028	25748324	1.05	0.104628957265627	1.01	0.0578993944755651	0.0125166269705497	0.378866923492801	0.0148	0.0184	0.0156	0.0034	0.1664	0.0055	0.0048	0.0637	5e-04	0.1039	0.1235	0.0222	0.0024	0.1245	0.02	0.0054	0.0043	0.0017	7e-04	0.0355	0.0287	0.0256	0.0794	0.0172	0.1061	8e-04
3	rs112544610	25774528	1.05	0.104628957265627	1.01	0.0578993944755651	0.0121598788835314	0.334841650569436	0.0148	0.0184	0.0155	0.0033	0.1664	0.0055	0.0048	0.0637	5e-04	0.1039	0.1234	0.0222	0.0024	0.1245	0.02	0.0054	0.0043	0.0018	7e-04	0.0355	0.0287	0.0255	0.0794	0.0172	0.1064	8e-04
3	rs6550986	25774670	1.05	0.104628957265627	1.01	0.0578993944755651	0.0121419447439984	0.334350420088052	0.0148	0.0184	0.0155	0.0033	0.1664	0.0055	0.0048	0.0637	5e-04	0.1039	0.1234	0.0222	0.0024	0.1245	0.02	0.0054	0.0043	0.0018	7e-04	0.0355	0.0287	0.0255	0.0794	0.0172	0.1064	8e-04
3	rs901953	25785082	1.05	0.104628957265627	1.01	0.0578993944755651	0.0119932624801918	0.335455983647688	0.0148	0.0184	0.0155	0.0034	0.1664	0.0055	0.0048	0.0638	5e-04	0.1039	0.1234	0.0222	0.0024	0.1245	0.02	0.0054	0.0043	0.0018	7e-04	0.0355	0.0287	0.0256	0.0794	0.0171	0.1065	8e-04
3	rs73059748	25795561	1.05	0.104628957265627	1.01	0.0578993944755651	0.0106886035996259	0.405976643178653	0.0148	0.0183	0.0155	0.0033	0.1664	0.0054	0.0047	0.064	5e-04	0.1041	0.1232	0.0224	0.0024	0.125	0.0201	0.0052	0.0042	0.0019	7e-04	0.0355	0.0285	0.0256	0.0789	0.0169	0.1067	8e-04
3	rs147186968	25803803	1.05	0.104628957265627	1.01	0.0578993944755651	0.0102293283651322	0.399505879599629	0.0148	0.0184	0.0155	0.0033	0.1664	0.0054	0.0047	0.064	5e-04	0.1042	0.1231	0.0224	0.0024	0.1251	0.0201	0.0052	0.0042	0.0019	7e-04	0.0355	0.0285	0.0256	0.0788	0.0169	0.1067	8e-04
3	rs13093058	25819275	1.05	0.104628957265627	1.01	0.0578993944755651	0.00950382394433928	0.403514393819479	0.0148	0.0184	0.0155	0.0033	0.1664	0.0054	0.0047	0.0641	5e-04	0.1042	0.1231	0.0224	0.0024	0.1252	0.0201	0.0052	0.0042	0.0019	7e-04	0.0355	0.0285	0.0256	0.0788	0.0168	0.1067	8e-04
3	rs79572302	25829250	1.05	0.104628957265627	1.01	0.0578993944755651	0.00848503139724569	0.379630592788121	0.0148	0.0184	0.0155	0.0033	0.1664	0.0053	0.0047	0.0641	5e-04	0.1042	0.123	0.0224	0.0024	0.1253	0.0201	0.0052	0.0042	0.0019	7e-04	0.0355	0.0284	0.0256	0.0788	0.0168	0.1067	8e-04
3	rs41285081	25831594	1.05	0.104628957265627	1.01	0.0578993944755651	0.00841235302990449	0.376451481525847	0.0148	0.0183	0.0155	0.0033	0.1664	0.0053	0.0047	0.0641	5e-04	0.1042	0.123	0.0224	0.0024	0.1253	0.0201	0.0052	0.0042	0.0019	7e-04	0.0355	0.0284	0.0256	0.0788	0.0168	0.1067	8e-04
3	rs9838985	25842326	1.05	0.104628957265627	1.01	0.0578993944755651	0.0087152405338287	0.403902897055773	0.0148	0.0183	0.0154	0.0033	0.1664	0.0053	0.0047	0.0642	5e-04	0.1043	0.1231	0.0225	0.0024	0.1256	0.0201	0.0052	0.0042	0.002	7e-04	0.0355	0.0284	0.0257	0.0786	0.0167	0.1067	8e-04
3	rs17529346	25845435	1.05	0.104628957265627	1.01	0.0578993944755651	0.00791682198725904	0.382944786542925	0.0148	0.0183	0.0153	0.0033	0.1663	0.0053	0.0047	0.0642	5e-04	0.1044	0.1231	0.0226	0.0024	0.1258	0.0201	0.0052	0.0042	0.002	8e-04	0.0355	0.0283	0.0257	0.0784	0.0166	0.1066	7e-04
3	rs6775967	25846852	1.05	0.104628957265627	1.01	0.0578993944755651	0.00761027044114729	0.363307560459478	0.0148	0.0183	0.0153	0.0033	0.1663	0.0053	0.0047	0.0643	5e-04	0.1044	0.1231	0.0226	0.0024	0.1258	0.0201	0.0052	0.0042	0.002	8e-04	0.0355	0.0283	0.0257	0.0784	0.0166	0.1066	7e-04
3	rs73043444	25847265	1.05	0.104628957265627	1.01	0.0578993944755651	0.00759769800034943	0.360293182747672	0.0149	0.0182	0.0153	0.0033	0.1664	0.0053	0.0047	0.0643	5e-04	0.1044	0.1231	0.0226	0.0024	0.1259	0.0201	0.0052	0.0042	0.002	8e-04	0.0355	0.0283	0.0257	0.0783	0.0166	0.1066	7e-04
3	rs62236896	25850148	1.05	0.104628957265627	1.01	0.0578993944755651	0.00806921060510821	0.378994171821439	0.0149	0.0182	0.0153	0.0032	0.1665	0.0053	0.0047	0.0643	5e-04	0.1045	0.1231	0.0227	0.0024	0.126	0.0201	0.0052	0.0042	0.002	8e-04	0.0355	0.0282	0.0257	0.0782	0.0165	0.1066	7e-04
3	rs1387212	25852583	1.05	0.104628957265627	1.01	0.0578993944755651	0.00763546317041797	0.354535666146967	0.0149	0.0182	0.0152	0.0032	0.1665	0.0052	0.0047	0.0644	5e-04	0.1045	0.1231	0.0227	0.0024	0.1261	0.0201	0.0052	0.0042	0.002	8e-04	0.0355	0.0282	0.0257	0.0781	0.0165	0.1066	7e-04
3	rs2968168	25857099	1.05	0.104628957265627	1.01	0.0578993944755651	0.00806921060510821	0.366455098977251	0.0149	0.0183	0.0152	0.0032	0.1666	0.0052	0.0047	0.0644	5e-04	0.1044	0.1231	0.0228	0.0023	0.1262	0.0201	0.0052	0.0041	0.002	8e-04	0.0356	0.0282	0.0257	0.078	0.0164	0.1065	7e-04
3	rs62236902	25858240	1.05	0.104628957265627	1.01	0.0578993944755651	0.00848958964318686	0.372646469071057	0.0149	0.0183	0.0152	0.0032	0.1667	0.0052	0.0046	0.0644	5e-04	0.1044	0.1231	0.0228	0.0023	0.1263	0.0201	0.0051	0.0041	0.002	8e-04	0.0356	0.0282	0.0257	0.078	0.0164	0.1065	7e-04
3	rs7626769	25863660	1.05	0.104628957265627	1.01	0.0578993944755651	0.00878054357229002	0.377849367753773	0.015	0.0183	0.0151	0.0032	0.1669	0.0051	0.0046	0.0645	5e-04	0.1044	0.123	0.0229	0.0023	0.1264	0.0202	0.0051	0.0041	0.0021	8e-04	0.0356	0.0282	0.0257	0.0778	0.0163	0.1064	8e-04
3	rs75783662	25872046	1.05	0.104628957265627	1.01	0.0578993944755651	0.00904070398012345	0.369483949663843	0.0151	0.0183	0.0151	0.0032	0.1669	0.0051	0.0046	0.0646	5e-04	0.1044	0.123	0.0229	0.0023	0.1264	0.0202	0.0051	0.004	0.0021	8e-04	0.0356	0.0282	0.0257	0.0778	0.0162	0.1064	8e-04
3	rs6807240	25876664	1.05	0.104628957265627	1.01	0.0578993944755651	0.00932136056447182	0.366329049900992	0.0151	0.0183	0.0151	0.0031	0.167	0.0051	0.0046	0.0646	5e-04	0.1044	0.123	0.0229	0.0023	0.1264	0.0202	0.0051	0.004	0.0021	8e-04	0.0356	0.0282	0.0256	0.0778	0.0162	0.1063	8e-04
3	rs7340528	25877906	1.05	0.104628957265627	1.01	0.0578993944755651	0.0100622978100447	0.392421213974657	0.0152	0.0183	0.015	0.0031	0.167	0.0051	0.0046	0.0646	5e-04	0.1044	0.1229	0.023	0.0023	0.1265	0.0202	0.0051	0.004	0.0021	8e-04	0.0356	0.0283	0.0256	0.0777	0.0162	0.1063	8e-04
3	rs78529565	25878889	1.06	0.0904005175896243	1.01	0.0578993944755651	0.00772838383933226	0.382817168902082	0.0154	0.0183	0.0149	0.0031	0.1676	0.0051	0.0046	0.0648	5e-04	0.1041	0.1228	0.0231	0.0022	0.1264	0.0203	0.005	0.004	0.0021	8e-04	0.0357	0.0283	0.0256	0.0776	0.016	0.1063	8e-04
3	rs112493398	25882150	1.06	0.0904005175896243	1	0.069019173236101	0.00760607785651896	0.382817168902082	0.0154	0.0183	0.0149	0.0031	0.1677	0.0051	0.0046	0.0648	5e-04	0.1041	0.1228	0.0231	0.0022	0.1264	0.0203	0.005	0.004	0.0021	8e-04	0.0357	0.0283	0.0256	0.0776	0.016	0.1063	8e-04
3	rs6786168	25885177	1.06	0.0904005175896243	1	0.069019173236101	0.00752259748243481	0.38166914454775	0.0154	0.0183	0.0149	0.0031	0.1677	0.0051	0.0046	0.0648	5e-04	0.1041	0.1228	0.0231	0.0022	0.1264	0.0203	0.005	0.004	0.0021	8e-04	0.0357	0.0283	0.0256	0.0776	0.016	0.1063	8e-04
3	rs76312571	25889690	1.06	0.0904005175896243	1	0.069019173236101	0.00743982178973587	0.391265245631438	0.0154	0.0183	0.0149	0.0031	0.1677	0.005	0.0046	0.0648	5e-04	0.1041	0.1228	0.0231	0.0022	0.1265	0.0203	0.005	0.004	0.0021	8e-04	0.0357	0.0283	0.0256	0.0777	0.016	0.1063	8e-04
3	rs111345113	25894625	1.06	0.0904005175896243	1	0.069019173236101	0.00769449481374984	0.407014605699748	0.0154	0.0183	0.0149	0.0031	0.1677	0.005	0.0046	0.0649	5e-04	0.1041	0.1228	0.0232	0.0022	0.1265	0.0203	0.005	0.0039	0.002	8e-04	0.0358	0.0283	0.0256	0.0777	0.0159	0.1063	8e-04
3	rs11917528	25895944	1.06	0.0904005175896243	1	0.069019173236101	0.00768604037838483	0.396925592817307	0.0154	0.0183	0.0149	0.0031	0.1677	0.005	0.0046	0.0649	5e-04	0.1041	0.1227	0.0232	0.0022	0.1265	0.0203	0.005	0.0039	0.002	8e-04	0.0358	0.0283	0.0255	0.0776	0.0159	0.1063	8e-04
3	rs6763877	25898106	1.06	0.0904005175896243	1	0.069019173236101	0.00782645197001867	0.394607281352128	0.0154	0.0183	0.0149	0.0031	0.1678	0.005	0.0046	0.0649	4e-04	0.104	0.1227	0.0232	0.0022	0.1266	0.0203	0.005	0.0039	0.002	8e-04	0.0358	0.0283	0.0255	0.0776	0.0159	0.1064	7e-04
3	rs6810033	25898413	1.06	0.0904005175896243	1	0.069019173236101	0.0078823016481508	0.396152405986527	0.0154	0.0183	0.0149	0.0031	0.1678	0.005	0.0046	0.0649	4e-04	0.104	0.1227	0.0232	0.0022	0.1266	0.0203	0.005	0.0039	0.002	8e-04	0.0358	0.0283	0.0255	0.0776	0.0159	0.1064	7e-04
3	rs77360384	25905655	1.06	0.0904005175896243	1	0.069019173236101	0.00810875629163227	0.36066958952465	0.0154	0.0183	0.0149	0.0031	0.1678	0.005	0.0046	0.0649	4e-04	0.1039	0.1227	0.0232	0.0022	0.1266	0.0203	0.005	0.0039	0.002	8e-04	0.0358	0.0283	0.0255	0.0777	0.0159	0.1063	7e-04
3	rs2912565	25919088	1.06	0.0904005175896243	1	0.069019173236101	0.00826395489102219	0.382051712386311	0.0154	0.0182	0.0149	0.0031	0.1678	0.005	0.0046	0.0649	4e-04	0.1038	0.1228	0.0232	0.0022	0.1266	0.0203	0.005	0.0039	0.002	8e-04	0.0358	0.0283	0.0255	0.0777	0.0159	0.1062	8e-04
3	rs62236934	25930075	1.06	0.0904005175896243	1	0.069019173236101	0.00855360137342624	0.384093878862328	0.0154	0.0182	0.015	0.0031	0.1679	0.005	0.0046	0.0649	4e-04	0.1038	0.1228	0.0232	0.0022	0.1265	0.0204	0.005	0.0039	0.002	8e-04	0.0358	0.0284	0.0255	0.0778	0.0159	0.106	7e-04
3	Affx-22102331	25930176	1.06	0.0904005175896243	1	0.069019173236101	0.00843047792412504	0.383455375723679	0.0154	0.0182	0.0149	0.0031	0.1679	0.005	0.0046	0.0649	4e-04	0.1038	0.1228	0.0232	0.0022	0.1265	0.0204	0.005	0.0039	0.002	8e-04	0.0358	0.0284	0.0255	0.0778	0.0159	0.106	7e-04
3	rs17017168	25930262	1.06	0.0904005175896243	1	0.069019173236101	0.0111464312328778	0.448712331800069	0.0154	0.0182	0.0149	0.0031	0.1679	0.005	0.0046	0.0649	4e-04	0.1038	0.1228	0.0232	0.0022	0.1265	0.0204	0.005	0.0039	0.002	8e-04	0.0358	0.0284	0.0255	0.0778	0.0159	0.106	8e-04
3	rs76425256	25931689	1.07	0.0776994191057832	1	0.069019173236101	0.0106290081333313	0.338902285951402	0.0154	0.0181	0.0146	0.0032	0.1683	0.005	0.0046	0.0655	4e-04	0.103	0.1227	0.0236	0.0022	0.1266	0.0211	0.0048	0.0039	0.0021	9e-04	0.036	0.0293	0.0253	0.0777	0.0154	0.1048	8e-04
3	rs116427553	25935344	1.08	0.0664216607683517	1	0.069019173236101	0.0301884145172639	0.50941902923141	0.0154	0.0178	0.014	0.0033	0.1681	0.0051	0.0047	0.067	5e-04	0.1012	0.1227	0.0242	0.0021	0.1274	0.022	0.0044	0.004	0.0018	9e-04	0.0362	0.0311	0.025	0.0778	0.015	0.1029	9e-04
3	rs2968171	25935446	1.08	0.0664216607683517	1	0.069019173236101	0.0279548452901935	0.476649416105448	0.0154	0.0178	0.014	0.0033	0.1681	0.0051	0.0047	0.067	5e-04	0.1012	0.1227	0.0242	0.0021	0.1275	0.022	0.0044	0.004	0.0018	9e-04	0.0362	0.0311	0.025	0.0778	0.015	0.1029	9e-04
3	rs975498	25940874	1.08	0.0664216607683517	1	0.069019173236101	0.0273990419090176	0.474079254663469	0.0154	0.0178	0.014	0.0033	0.1681	0.0051	0.0046	0.067	5e-04	0.1013	0.1227	0.0242	0.0021	0.1275	0.022	0.0044	0.004	0.0018	9e-04	0.0362	0.0311	0.025	0.0778	0.0151	0.1027	9e-04
3	rs4334607	25944830	1.08	0.0664216607683517	1	0.069019173236101	0.0274531828808875	0.458198741319616	0.0154	0.0178	0.014	0.0033	0.168	0.0051	0.0046	0.0671	5e-04	0.1013	0.1227	0.0242	0.0021	0.1277	0.022	0.0044	0.004	0.0018	9e-04	0.0361	0.0312	0.025	0.0777	0.0151	0.1027	9e-04
3	rs77714032	25949839	1.08	0.0664216607683517	1	0.069019173236101	0.0292600145969335	0.477868117494258	0.0155	0.0178	0.0141	0.0032	0.168	0.0051	0.0046	0.0671	5e-04	0.1013	0.1226	0.0242	0.0021	0.1276	0.022	0.0044	0.004	0.0018	9e-04	0.0361	0.0312	0.025	0.0778	0.0152	0.1026	9e-04
3	rs114506229	25956904	1.08	0.0664216607683517	1.01	0.0578993944755651	0.029876674751341	0.451512714193527	0.0155	0.0177	0.0141	0.0032	0.168	0.0051	0.0046	0.0672	5e-04	0.1014	0.1226	0.0241	0.0021	0.1276	0.022	0.0044	0.004	0.0018	9e-04	0.036	0.0313	0.025	0.0778	0.0152	0.1026	9e-04
3	rs77024351	25957220	1.08	0.0664216607683517	1.01	0.0578993944755651	0.0299572773353642	0.454986217456668	0.0155	0.0177	0.0141	0.0032	0.168	0.0051	0.0046	0.0672	5e-04	0.1014	0.1226	0.0241	0.0021	0.1276	0.022	0.0044	0.0039	0.0018	9e-04	0.036	0.0313	0.025	0.0778	0.0152	0.1026	9e-04
3	rs112772248	25962790	1.08	0.0664216607683517	1.01	0.0578993944755651	0.0333332000105587	0.456725596455554	0.0158	0.0176	0.014	0.0032	0.1677	0.005	0.0046	0.0674	5e-04	0.1015	0.1225	0.0241	0.0021	0.1275	0.0221	0.0044	0.0039	0.0017	8e-04	0.036	0.0314	0.025	0.0779	0.0153	0.1024	9e-04
3	rs9871867	25964274	1.08	0.0664216607683517	1.01	0.0578993944755651	0.0395773054438728	0.465044999955938	0.0162	0.0175	0.0138	0.0032	0.1673	0.005	0.0046	0.0678	5e-04	0.1015	0.1223	0.0242	0.0021	0.1275	0.0223	0.0044	0.0038	0.0017	8e-04	0.0361	0.0315	0.0252	0.0781	0.0155	0.102	9e-04
3	rs78488258	25969569	1.08	0.0664216607683517	1.01	0.0578993944755651	0.0416713374841976	0.469758737588602	0.0163	0.0175	0.0138	0.0032	0.1673	0.005	0.0046	0.0679	4e-04	0.1015	0.1225	0.0242	0.0021	0.1274	0.0223	0.0044	0.0038	0.0017	8e-04	0.0359	0.0316	0.0252	0.0781	0.0155	0.1019	8e-04
3	rs112087433	25973561	1.08	0.0664216607683517	1.01	0.0578993944755651	0.0419619895660409	0.465179505784026	0.0163	0.0175	0.0138	0.0032	0.1673	0.005	0.0046	0.0679	4e-04	0.1015	0.1225	0.0242	0.002	0.1274	0.0223	0.0044	0.0038	0.0017	8e-04	0.0359	0.0316	0.0252	0.0781	0.0155	0.1019	8e-04
3	rs1014648	25983735	1.08	0.0664216607683517	1.01	0.0578993944755651	0.0437500825875149	0.472322804073539	0.0163	0.0175	0.0138	0.0032	0.1673	0.005	0.0046	0.0678	4e-04	0.1014	0.1226	0.0243	0.002	0.1273	0.0224	0.0044	0.0038	0.0017	7e-04	0.0358	0.0316	0.0253	0.0782	0.0155	0.1018	7e-04
3	rs75604322	26012119	1.08	0.0664216607683517	1.01	0.0578993944755651	0.0436302839286051	0.430557571848859	0.0163	0.0174	0.0137	0.0032	0.1679	0.0049	0.0045	0.0675	4e-04	0.1014	0.123	0.0244	0.002	0.1273	0.0223	0.0043	0.0038	0.0016	7e-04	0.0354	0.0318	0.0253	0.0782	0.0158	0.1017	7e-04
3	rs73054729	26013459	1.08	0.0664216607683517	1	0.069019173236101	0.0437650731871137	0.417825945837008	0.0163	0.0174	0.0137	0.0031	0.168	0.0049	0.0045	0.0674	4e-04	0.1014	0.1231	0.0244	0.002	0.1274	0.0223	0.0043	0.0037	0.0015	7e-04	0.0352	0.0318	0.0254	0.0782	0.0159	0.1016	8e-04
3	rs12494445	26014022	1.08	0.0664216607683517	0.96	0.130782650589638	0.0425474534843009	0.408702839108237	0.0163	0.0174	0.0137	0.0031	0.1681	0.0049	0.0045	0.0674	4e-04	0.1014	0.1231	0.0244	0.0021	0.1274	0.0223	0.0043	0.0037	0.0015	7e-04	0.0352	0.0318	0.0254	0.0782	0.0159	0.1016	8e-04
3	rs76371140	26015500	1.08	0.0664216607683517	0.96	0.130782650589638	0.0419037483813502	0.403643883507069	0.0163	0.0174	0.0137	0.0031	0.1682	0.0049	0.0045	0.0674	4e-04	0.1013	0.1232	0.0244	0.0021	0.1272	0.0222	0.0043	0.0037	0.0015	7e-04	0.0351	0.0319	0.0254	0.0782	0.016	0.1016	8e-04
3	rs1426766	26019094	1.08	0.0664216607683517	0.95	0.15120882267165	0.041947424074389	0.402349499747689	0.0163	0.0173	0.0135	0.0031	0.1685	0.0048	0.0045	0.0673	4e-04	0.1012	0.1234	0.0245	0.0021	0.1269	0.0221	0.0043	0.0037	0.0014	7e-04	0.035	0.0319	0.0256	0.0782	0.0163	0.1016	8e-04
3	rs35728665	26024083	1.08	0.0664216607683517	0.94	0.173887076546345	0.0413099668744526	0.400539281803551	0.0163	0.0173	0.0135	0.0031	0.1686	0.0048	0.0045	0.0673	4e-04	0.1013	0.1234	0.0245	0.0022	0.1269	0.0221	0.0043	0.0037	0.0014	7e-04	0.035	0.032	0.0256	0.0781	0.0163	0.1016	8e-04
3	rs990183	26047071	1.08	0.0664216607683517	0.93	0.198940398764014	0.0407362552958357	0.392678223989459	0.0163	0.0173	0.0135	0.0031	0.1686	0.0048	0.0044	0.0673	4e-04	0.1013	0.1234	0.0245	0.0022	0.1268	0.0221	0.0043	0.0037	0.0014	7e-04	0.035	0.032	0.0256	0.0781	0.0164	0.1016	8e-04
3	rs73143826	26047284	1.08	0.0664216607683517	0.93	0.198940398764014	0.0407933787537558	0.393706729342661	0.0163	0.0173	0.0135	0.0031	0.1686	0.0048	0.0045	0.0673	4e-04	0.1013	0.1234	0.0245	0.0022	0.1268	0.0221	0.0043	0.0037	0.0014	7e-04	0.0351	0.032	0.0256	0.0781	0.0164	0.1016	8e-04
3	rs76474220	26058176	1.08	0.0664216607683517	0.93	0.198940398764014	0.0405652146175951	0.395637179245253	0.0163	0.0173	0.0135	0.0031	0.1686	0.0048	0.0044	0.0673	4e-04	0.1013	0.1233	0.0245	0.0022	0.1268	0.0221	0.0043	0.0037	0.0014	7e-04	0.0351	0.032	0.0256	0.0781	0.0164	0.1016	8e-04
3	rs9867507	26076713	1.08	0.0664216607683517	0.93	0.198940398764014	0.0399563719283393	0.404161956150176	0.0163	0.0173	0.0135	0.0031	0.1686	0.0048	0.0044	0.0673	4e-04	0.1013	0.1233	0.0245	0.0022	0.1268	0.0221	0.0043	0.0037	0.0014	6e-04	0.0351	0.032	0.0256	0.0781	0.0164	0.1016	8e-04
3	rs991623	26087857	1.08	0.0664216607683517	0.93	0.198940398764014	0.0397875908810484	0.402867116363257	0.0163	0.0173	0.0136	0.0031	0.1687	0.0048	0.0044	0.0673	4e-04	0.1013	0.1233	0.0245	0.0022	0.1267	0.0221	0.0043	0.0037	0.0014	6e-04	0.0351	0.032	0.0256	0.0781	0.0164	0.1016	8e-04
3	rs76260141	26089400	1.08	0.0664216607683517	0.94	0.173887076546345	0.0401115200276149	0.400668508683093	0.0163	0.0173	0.0135	0.0031	0.1687	0.0048	0.0044	0.0673	4e-04	0.1013	0.1233	0.0245	0.0022	0.1267	0.0221	0.0043	0.0037	0.0014	6e-04	0.035	0.032	0.0256	0.0781	0.0164	0.1016	8e-04
3	rs80050165	26107361	1.08	0.0664216607683517	0.93	0.198940398764014	0.0416568412058088	0.389981945165096	0.0163	0.0173	0.0135	0.0031	0.1687	0.0048	0.0044	0.0674	4e-04	0.1013	0.1233	0.0246	0.0022	0.1267	0.0221	0.0043	0.0037	0.0014	6e-04	0.035	0.0319	0.0257	0.0781	0.0165	0.1016	8e-04
3	rs9873421	26107994	1.08	0.0664216607683517	0.93	0.198940398764014	0.0417438707445868	0.390623449330748	0.0163	0.0173	0.0135	0.0031	0.1687	0.0048	0.0044	0.0674	4e-04	0.1013	0.1233	0.0246	0.0022	0.1267	0.0221	0.0043	0.0037	0.0014	6e-04	0.035	0.0319	0.0257	0.0781	0.0165	0.1016	8e-04
3	rs73052526	26114960	1.08	0.0664216607683517	0.93	0.198940398764014	0.0421516563241146	0.390623449330748	0.0163	0.0173	0.0134	0.0031	0.1687	0.0048	0.0044	0.0675	4e-04	0.1013	0.1233	0.0246	0.0022	0.1268	0.0221	0.0043	0.0037	0.0014	6e-04	0.035	0.0319	0.0257	0.0781	0.0165	0.1015	8e-04
3	rs13078208	26123461	1.08	0.0664216607683517	0.94	0.173887076546345	0.0426799489285411	0.387290826145174	0.0162	0.0173	0.0134	0.0031	0.1685	0.0048	0.0044	0.0675	4e-04	0.1014	0.1234	0.0246	0.0022	0.1268	0.0222	0.0043	0.0037	0.0013	6e-04	0.035	0.0319	0.0258	0.078	0.0165	0.1015	8e-04
3	rs7373108	26145301	1.08	0.0664216607683517	0.94	0.173887076546345	0.0416713374841976	0.380522083691807	0.0162	0.0174	0.0133	0.0032	0.1683	0.0048	0.0044	0.0677	4e-04	0.1015	0.1236	0.0247	0.0022	0.1268	0.0222	0.0043	0.0037	0.0013	6e-04	0.035	0.0318	0.0258	0.0778	0.0164	0.1015	8e-04
3	rs6551047	26147272	1.08	0.0664216607683517	0.94	0.173887076546345	0.0427241767170193	0.382179258775085	0.0162	0.0174	0.0133	0.0032	0.1683	0.0048	0.0044	0.0677	4e-04	0.1015	0.1237	0.0247	0.0022	0.1268	0.0222	0.0043	0.0037	0.0013	6e-04	0.035	0.0318	0.0258	0.0778	0.0164	0.1015	8e-04
3	rs7428941	26154821	1.08	0.0664216607683517	0.94	0.173887076546345	0.0427536793172549	0.382306817046772	0.0162	0.0174	0.0133	0.0032	0.1682	0.0048	0.0044	0.0676	4e-04	0.1016	0.1237	0.0247	0.0022	0.1268	0.0222	0.0043	0.0037	0.0013	6e-04	0.035	0.0318	0.0258	0.0778	0.0164	0.1015	8e-04
3	rs73054609	26178629	1.08	0.0664216607683517	0.94	0.173887076546345	0.0417148470653853	0.376832579152721	0.0162	0.0174	0.0133	0.0032	0.1683	0.0048	0.0044	0.0676	4e-04	0.1016	0.1237	0.0248	0.0022	0.1269	0.0221	0.0043	0.0037	0.0012	6e-04	0.035	0.0317	0.0258	0.0778	0.0164	0.1015	8e-04
3	rs77838448	26180070	1.08	0.0664216607683517	0.94	0.173887076546345	0.0411085412343487	0.375308838075504	0.0162	0.0174	0.0133	0.0032	0.1682	0.0048	0.0044	0.0676	4e-04	0.1016	0.1238	0.0248	0.0022	0.1269	0.0221	0.0043	0.0037	0.0012	6e-04	0.035	0.0317	0.0258	0.0777	0.0165	0.1015	8e-04
3	rs115044240	26186257	1.08	0.0664216607683517	0.94	0.173887076546345	0.0380721802668311	0.36771626390783	0.0161	0.0173	0.0133	0.0032	0.1682	0.0048	0.0044	0.0675	4e-04	0.1017	0.1238	0.0251	0.0022	0.1269	0.0221	0.0043	0.0037	0.0012	6e-04	0.035	0.0315	0.0259	0.0777	0.0165	0.1014	7e-04
3	rs13089413	26195973	1.08	0.0664216607683517	0.94	0.173887076546345	0.0346554412474315	0.347810815150384	0.0161	0.0173	0.0133	0.0032	0.1682	0.0048	0.0044	0.0675	5e-04	0.1017	0.1239	0.0253	0.0022	0.1269	0.0221	0.0043	0.0038	0.0012	6e-04	0.035	0.0312	0.0259	0.0776	0.0165	0.1013	7e-04
3	rs66505545	26207452	1.08	0.0664216607683517	0.93	0.198940398764014	0.0317094915118693	0.335455983647688	0.0161	0.0173	0.0133	0.0032	0.168	0.0048	0.0044	0.0675	5e-04	0.1018	0.1239	0.0257	0.0022	0.1269	0.0221	0.0043	0.0038	0.0012	6e-04	0.0351	0.031	0.026	0.0775	0.0165	0.1012	7e-04
3	rs1005146	26222228	1.08	0.0664216607683517	0.93	0.198940398764014	0.0297847448085531	0.326763340541501	0.0161	0.0173	0.0133	0.0032	0.168	0.0048	0.0044	0.0675	5e-04	0.1018	0.1239	0.0259	0.0022	0.1269	0.0221	0.0043	0.0038	0.0012	6e-04	0.0351	0.0308	0.026	0.0775	0.0165	0.1011	7e-04
3	rs2188645	26223735	1.08	0.0664216607683517	0.93	0.198940398764014	0.0297159283416739	0.328472098675182	0.0161	0.0173	0.0133	0.0032	0.168	0.0048	0.0044	0.0675	5e-04	0.1019	0.124	0.026	0.0022	0.1269	0.0221	0.0043	0.0038	0.0012	6e-04	0.0351	0.0308	0.026	0.0775	0.0165	0.1011	7e-04
3	rs6551069	26224215	1.08	0.0664216607683517	0.94	0.173887076546345	0.0300380330207854	0.33042815514877	0.0161	0.0173	0.0133	0.0032	0.1679	0.0048	0.0044	0.0676	5e-04	0.1018	0.124	0.026	0.0022	0.1269	0.0222	0.0043	0.0038	0.0012	6e-04	0.0351	0.0308	0.026	0.0775	0.0165	0.101	7e-04
3	rs34471755	26226661	1.08	0.0664216607683517	0.94	0.173887076546345	0.0298996884464218	0.331407455090341	0.0161	0.0173	0.0133	0.0032	0.1679	0.0048	0.0044	0.0677	5e-04	0.1018	0.124	0.0261	0.0022	0.1269	0.0221	0.0043	0.0038	0.0012	6e-04	0.0351	0.0308	0.026	0.0774	0.0165	0.101	7e-04
3	rs56131411	26230367	1.08	0.0664216607683517	0.93	0.198940398764014	0.0295900561176288	0.331284996328168	0.0161	0.0173	0.0132	0.0032	0.1678	0.0048	0.0045	0.0676	5e-04	0.1018	0.1241	0.0262	0.0022	0.1268	0.0221	0.0044	0.0038	0.0012	5e-04	0.0352	0.0308	0.026	0.0774	0.0166	0.101	7e-04
3	rs34876902	26242030	1.08	0.0664216607683517	0.93	0.198940398764014	0.0289663322013604	0.32773945413176	0.016	0.0173	0.0132	0.0033	0.1677	0.0048	0.0045	0.0676	5e-04	0.1018	0.1242	0.0263	0.0022	0.1267	0.0221	0.0044	0.0039	0.0012	5e-04	0.0352	0.0308	0.026	0.0773	0.0166	0.101	7e-04
3	rs77249297	26244557	1.08	0.0664216607683517	0.93	0.198940398764014	0.02886515989916	0.329694236068424	0.016	0.0172	0.0131	0.0033	0.1677	0.0048	0.0045	0.0676	5e-04	0.1018	0.1243	0.0263	0.0022	0.1267	0.022	0.0044	0.0039	0.0012	5e-04	0.0352	0.0308	0.026	0.0773	0.0166	0.101	7e-04
3	rs11705947	26245648	1.08	0.0664216607683517	0.93	0.198940398764014	0.0284852068939767	0.327617393291331	0.016	0.0172	0.0131	0.0033	0.1677	0.0048	0.0045	0.0676	5e-04	0.1018	0.1243	0.0264	0.0022	0.1266	0.022	0.0044	0.0039	0.0012	5e-04	0.0352	0.0308	0.026	0.0772	0.0166	0.101	7e-04
3	rs17017671	26247001	1.08	0.0664216607683517	0.93	0.198940398764014	0.0286189015861363	0.328105716531779	0.016	0.0172	0.0131	0.0033	0.1677	0.0048	0.0045	0.0676	5e-04	0.1018	0.1243	0.0264	0.0022	0.1266	0.022	0.0044	0.0039	0.0012	5e-04	0.0352	0.0308	0.026	0.0772	0.0166	0.101	7e-04
3	rs7430815	26258075	1.08	0.0664216607683517	0.93	0.198940398764014	0.0283741326381884	0.32432679690171	0.0161	0.0172	0.0131	0.0033	0.1677	0.0048	0.0045	0.0676	5e-04	0.1018	0.1244	0.0264	0.0022	0.1265	0.022	0.0044	0.0039	0.0011	5e-04	0.0352	0.0308	0.026	0.0771	0.0166	0.101	7e-04
3	rs62247626	26261389	1.08	0.0664216607683517	0.93	0.198940398764014	0.0281860103588519	0.323596878928943	0.0161	0.0172	0.0131	0.0033	0.1677	0.0048	0.0045	0.0676	5e-04	0.1018	0.1245	0.0264	0.0022	0.1265	0.022	0.0044	0.0039	0.0011	5e-04	0.0352	0.0308	0.026	0.0771	0.0166	0.101	7e-04
3	rs77459461	26263756	1.08	0.0664216607683517	0.93	0.198940398764014	0.028396322930034	0.325178978230885	0.0161	0.0172	0.0131	0.0033	0.1677	0.0048	0.0045	0.0676	5e-04	0.1018	0.1245	0.0264	0.0022	0.1265	0.022	0.0044	0.0039	0.0011	5e-04	0.0352	0.0308	0.026	0.0771	0.0166	0.101	7e-04
3	rs7650381	26265574	1.08	0.0664216607683517	0.93	0.198940398764014	0.0291807403926972	0.365950976306509	0.016	0.0173	0.0126	0.0032	0.1672	0.0046	0.0046	0.0678	5e-04	0.1015	0.1255	0.027	0.002	0.1263	0.0216	0.0044	0.004	0.0011	6e-04	0.0359	0.0311	0.0262	0.0767	0.0169	0.1	8e-04
3	rs115324257	26269461	1.08	0.0664216607683517	0.93	0.198940398764014	0.0340213277874154	0.387803021158424	0.016	0.0173	0.0125	0.0032	0.1669	0.0045	0.0047	0.0679	5e-04	0.1015	0.126	0.0272	0.0019	0.1262	0.0215	0.0045	0.0041	0.0011	6e-04	0.0361	0.0312	0.0263	0.0765	0.0169	0.0998	9e-04
3	rs80078089	26275819	1.08	0.0664216607683517	0.93	0.198940398764014	0.0336197687183726	0.382179258775085	0.016	0.0173	0.0124	0.0032	0.1668	0.0045	0.0047	0.0679	5e-04	0.1014	0.1261	0.0272	0.0019	0.1262	0.0215	0.0045	0.0041	0.0011	6e-04	0.0361	0.0312	0.0263	0.0765	0.0169	0.0998	9e-04
3	rs79399428	26276545	1.08	0.0664216607683517	0.93	0.198940398764014	0.033457584605875	0.380522083691807	0.016	0.0173	0.0124	0.0032	0.1668	0.0045	0.0047	0.0679	5e-04	0.1014	0.1261	0.0272	0.0019	0.1262	0.0215	0.0045	0.0041	0.0011	6e-04	0.0361	0.0312	0.0263	0.0765	0.0169	0.0998	9e-04
3	rs111516146	26277342	1.08	0.0664216607683517	0.92	0.226487429171296	0.0330730446403717	0.376578502051919	0.016	0.0173	0.0124	0.0032	0.1668	0.0045	0.0047	0.0679	6e-04	0.1014	0.1261	0.0272	0.0019	0.1262	0.0215	0.0045	0.0041	0.0011	6e-04	0.0361	0.0312	0.0263	0.0765	0.0169	0.0998	9e-04
3	rs62247627	26279033	1.08	0.0664216607683517	0.92	0.226487429171296	0.0319018275358731	0.372393188269182	0.016	0.0173	0.0124	0.0032	0.1668	0.0045	0.0047	0.0678	6e-04	0.1014	0.1261	0.0272	0.0019	0.1262	0.0215	0.0045	0.0041	0.0011	6e-04	0.0361	0.0312	0.0263	0.0765	0.0169	0.0998	9e-04
3	rs34035048	26292244	1.08	0.0664216607683517	0.92	0.226487429171296	0.0351557290013102	0.369357607049417	0.0161	0.0173	0.0124	0.0032	0.1668	0.0045	0.0047	0.0679	6e-04	0.1011	0.1261	0.0272	0.0019	0.1266	0.0215	0.0045	0.0041	0.0011	6e-04	0.0361	0.0312	0.0263	0.0764	0.0169	0.0997	0.001
3	rs58524509	26298644	1.08	0.0664216607683517	0.92	0.226487429171296	0.0372607778454149	0.366707233927898	0.0161	0.0173	0.0124	0.0032	0.1667	0.0045	0.0047	0.0679	6e-04	0.1009	0.1262	0.0272	0.0019	0.1269	0.0215	0.0045	0.0041	0.0011	6e-04	0.0361	0.0312	0.0262	0.0763	0.0169	0.0996	0.001
3	rs9310795	26299547	1.08	0.0664216607683517	0.92	0.226487429171296	0.0377461684950384	0.367968643820657	0.0161	0.0173	0.0124	0.0032	0.1667	0.0045	0.0047	0.0678	6e-04	0.1009	0.1262	0.0272	0.0019	0.1269	0.0215	0.0045	0.0041	0.0011	6e-04	0.0361	0.0312	0.0262	0.0763	0.0169	0.0996	0.001
3	rs73054691	26301024	1.08	0.0664216607683517	0.92	0.226487429171296	0.0379089321677337	0.365321099287095	0.0161	0.0173	0.0124	0.0032	0.1667	0.0045	0.0047	0.0678	6e-04	0.1009	0.1262	0.0272	0.0019	0.127	0.0215	0.0045	0.0041	0.0011	6e-04	0.0361	0.0313	0.0262	0.0762	0.0169	0.0996	0.001
3	rs78752340	26307142	1.08	0.0664216607683517	0.92	0.226487429171296	0.0386473723659763	0.36343331417172	0.0162	0.0172	0.0124	0.0032	0.1666	0.0045	0.0048	0.0678	6e-04	0.1008	0.1262	0.0272	0.0019	0.1272	0.0215	0.0045	0.0041	0.0011	6e-04	0.0362	0.0313	0.0262	0.0762	0.0169	0.0995	0.001
3	rs62247631	26318147	1.08	0.0664216607683517	0.92	0.226487429171296	0.0392007225360027	0.352788644729555	0.0162	0.0172	0.0124	0.0032	0.1665	0.0045	0.0048	0.0678	6e-04	0.1007	0.1263	0.0272	0.0019	0.1275	0.0214	0.0045	0.0041	0.0011	6e-04	0.0362	0.0313	0.0262	0.0761	0.0169	0.0994	0.001
3	rs73054695	26318521	1.08	0.0664216607683517	0.92	0.226487429171296	0.0382085908424809	0.350172753147174	0.0162	0.0172	0.0124	0.0032	0.1664	0.0045	0.0048	0.0678	6e-04	0.1007	0.1263	0.0273	0.0019	0.1275	0.0214	0.0045	0.0041	0.0011	7e-04	0.0362	0.0313	0.0262	0.0761	0.0169	0.0994	0.001
3	rs78051987	26322962	1.08	0.0664216607683517	0.92	0.226487429171296	0.0380721802668311	0.352539271943987	0.0162	0.0172	0.0124	0.0032	0.1664	0.0045	0.0048	0.0678	6e-04	0.1006	0.1263	0.0273	0.0019	0.1275	0.0214	0.0045	0.0041	0.0011	7e-04	0.0363	0.0313	0.0262	0.0761	0.0169	0.0994	0.001
3	rs76101814	26323901	1.08	0.0664216607683517	0.92	0.226487429171296	0.038126704056844	0.353162798546631	0.0162	0.0172	0.0124	0.0032	0.1664	0.0045	0.0048	0.0678	6e-04	0.1006	0.1263	0.0273	0.0019	0.1275	0.0214	0.0045	0.0041	0.0011	7e-04	0.0363	0.0313	0.0262	0.0761	0.0169	0.0994	0.001
3	rs34669416	26353616	1.08	0.0664216607683517	0.92	0.226487429171296	0.0371133299694173	0.343719456975038	0.0163	0.0172	0.0124	0.0032	0.1664	0.0046	0.0048	0.0677	6e-04	0.1004	0.1264	0.0273	0.002	0.1275	0.0214	0.0045	0.0041	0.0011	7e-04	0.0363	0.0313	0.0262	0.076	0.0169	0.0992	0.001
3	rs7374555	26367909	1.08	0.0664216607683517	0.92	0.226487429171296	0.0359482679396721	0.3270072889463	0.0164	0.0173	0.0124	0.0032	0.1665	0.0046	0.0049	0.0677	6e-04	0.1002	0.1265	0.0274	0.002	0.1275	0.0213	0.0046	0.0041	0.0012	7e-04	0.0362	0.0313	0.0262	0.0759	0.0169	0.0991	0.0011
3	rs114695009	26368171	1.08	0.0664216607683517	0.92	0.226487429171296	0.0360531194634899	0.327129283155808	0.0164	0.0173	0.0124	0.0032	0.1665	0.0046	0.0049	0.0677	6e-04	0.1002	0.1265	0.0274	0.002	0.1275	0.0213	0.0046	0.0041	0.0012	7e-04	0.0362	0.0313	0.0262	0.0759	0.0169	0.0991	0.0011
3	rs7371775	26375238	1.08	0.0664216607683517	0.92	0.226487429171296	0.0367797246918193	0.332019946970045	0.0164	0.0173	0.0124	0.0032	0.1666	0.0046	0.0049	0.0677	6e-04	0.1002	0.1264	0.0274	0.002	0.1275	0.0212	0.0047	0.0041	0.0012	7e-04	0.0362	0.0312	0.0261	0.076	0.0169	0.0991	0.0011
3	rs7372296	26377577	1.08	0.0664216607683517	0.92	0.226487429171296	0.036633598800131	0.328594252649366	0.0164	0.0172	0.0124	0.0032	0.1666	0.0046	0.0049	0.0676	6e-04	0.1002	0.1264	0.0274	0.002	0.1275	0.0212	0.0047	0.0041	0.0012	7e-04	0.0361	0.0312	0.0261	0.076	0.017	0.0991	0.0011
3	rs76175439	26385299	1.08	0.0664216607683517	0.92	0.226487429171296	0.0383453386100844	0.326397518023405	0.0164	0.0172	0.0124	0.0032	0.1665	0.0046	0.0049	0.0677	6e-04	0.1002	0.1264	0.0274	0.0019	0.1274	0.0212	0.0047	0.0041	0.0012	7e-04	0.0361	0.0312	0.0261	0.076	0.017	0.0991	0.0011
3	rs78138886	26388319	1.08	0.0664216607683517	0.92	0.226487429171296	0.0384961510355621	0.328716419914154	0.0164	0.0172	0.0124	0.0032	0.1665	0.0046	0.0049	0.0677	6e-04	0.1002	0.1265	0.0274	0.0019	0.1274	0.0212	0.0047	0.0041	0.0012	7e-04	0.036	0.0312	0.0262	0.0761	0.0169	0.0991	0.0011
3	rs1021795	26396178	1.08	0.0664216607683517	0.92	0.226487429171296	0.0380994354236968	0.340752715683388	0.0165	0.0173	0.0127	0.0033	0.1653	0.0048	0.0049	0.0683	6e-04	0.1005	0.1267	0.0282	0.0017	0.1273	0.0208	0.0048	0.004	0.0013	8e-04	0.0357	0.0312	0.0262	0.0763	0.0167	0.0985	0.0012
3	rs13095362	26402868	1.07	0.0776994191057832	0.92	0.226487429171296	0.0425327491611305	0.382689563129021	0.0166	0.0173	0.0131	0.0036	0.1638	0.005	0.0049	0.0694	7e-04	0.1008	0.1277	0.029	0.0015	0.127	0.0204	0.005	0.004	0.0014	8e-04	0.0346	0.0311	0.0263	0.0765	0.0166	0.0972	0.0014
3	rs7609741	26405565	1.07	0.0776994191057832	0.92	0.226487429171296	0.0414687040596865	0.386267000916768	0.0165	0.0172	0.0132	0.0036	0.1639	0.005	0.0049	0.0694	7e-04	0.1008	0.1277	0.0291	0.0015	0.1269	0.0204	0.005	0.004	0.0013	8e-04	0.0346	0.0311	0.0264	0.0765	0.0167	0.0971	0.0014
3	rs76651157	26407977	1.07	0.0776994191057832	0.92	0.226487429171296	0.0404230581669955	0.392421213974657	0.0165	0.0172	0.0132	0.0036	0.1639	0.0049	0.0049	0.0693	7e-04	0.1008	0.1278	0.029	0.0014	0.1268	0.0204	0.005	0.004	0.0014	8e-04	0.0346	0.0311	0.0264	0.0765	0.0166	0.0971	0.0014
3	rs76387646	26410366	1.07	0.0776994191057832	0.92	0.226487429171296	0.040593687070074	0.387162806791009	0.0165	0.0172	0.0132	0.0036	0.1639	0.0049	0.0049	0.0694	7e-04	0.1008	0.1278	0.0291	0.0014	0.1268	0.0204	0.005	0.004	0.0014	8e-04	0.0346	0.0312	0.0264	0.0764	0.0166	0.0971	0.0014
3	rs12489568	26414023	1.07	0.0776994191057832	0.92	0.226487429171296	0.0404798795959099	0.367085528301674	0.0165	0.0172	0.0133	0.0036	0.1638	0.005	0.0049	0.0694	7e-04	0.1008	0.1278	0.0291	0.0014	0.1269	0.0204	0.005	0.0039	0.0014	8e-04	0.0346	0.0312	0.0264	0.0764	0.0165	0.0971	0.0014
3	rs1502380	26419124	1.07	0.0776994191057832	0.92	0.226487429171296	0.0393259746437742	0.3655730132301	0.0165	0.0172	0.0133	0.0037	0.1638	0.005	0.0048	0.0694	7e-04	0.1007	0.128	0.0291	0.0014	0.1268	0.0205	0.005	0.004	0.0014	8e-04	0.0346	0.0313	0.0265	0.0761	0.0165	0.0972	0.0014
3	rs76221015	26419470	1.07	0.0776994191057832	0.92	0.226487429171296	0.0408791670460999	0.357160816239861	0.0165	0.0172	0.0133	0.0037	0.1638	0.005	0.0049	0.0692	7e-04	0.1005	0.128	0.0293	0.0013	0.1267	0.0205	0.005	0.004	0.0014	8e-04	0.0346	0.0313	0.0266	0.0761	0.0166	0.0972	0.0014
3	rs4359776	26445651	1.07	0.0776994191057832	0.92	0.226487429171296	0.043645246500642	0.392678223989459	0.0165	0.0171	0.0134	0.0038	0.1636	0.0051	0.0048	0.0695	8e-04	0.1004	0.1281	0.0295	0.0013	0.1262	0.0206	0.005	0.004	0.0014	8e-04	0.0345	0.0314	0.0265	0.0762	0.0166	0.097	0.0015
3	rs17017979	26445973	1.07	0.0776994191057832	0.92	0.226487429171296	0.04480790693285	0.392421213974657	0.0166	0.0171	0.0133	0.0038	0.1636	0.0051	0.0048	0.0695	8e-04	0.1004	0.1281	0.0295	0.0013	0.1262	0.0206	0.005	0.004	0.0014	8e-04	0.0345	0.0314	0.0265	0.0762	0.0166	0.097	0.0015
3	rs36074262	26446381	1.07	0.0776994191057832	0.92	0.226487429171296	0.0454970572117187	0.39525088067343	0.0166	0.0171	0.0133	0.0038	0.1636	0.0051	0.0048	0.0695	8e-04	0.1003	0.1281	0.0295	0.0013	0.1261	0.0206	0.005	0.004	0.0014	8e-04	0.0345	0.0314	0.0265	0.0762	0.0166	0.0969	0.0015
3	rs71323222	26456875	1.07	0.0776994191057832	0.91	0.256642068151906	0.0580241961737609	0.416649911554731	0.0165	0.017	0.0133	0.0039	0.1633	0.005	0.0049	0.0697	8e-04	0.1003	0.1279	0.0297	0.0013	0.126	0.0206	0.0051	0.0041	0.0015	7e-04	0.0343	0.0314	0.0266	0.0762	0.0166	0.0969	0.0016
3	rs62250171	26458997	1.07	0.0776994191057832	0.9	0.289513196358555	0.0611606297051143	0.415083266309195	0.0165	0.017	0.0133	0.0039	0.1633	0.005	0.005	0.0697	8e-04	0.1003	0.1279	0.0298	0.0013	0.126	0.0206	0.0051	0.0041	0.0015	7e-04	0.0343	0.0314	0.0266	0.0762	0.0166	0.0968	0.0016
3	rs4521181	26460452	1.07	0.0776994191057832	0.9	0.289513196358555	0.062274811946665	0.405587594281365	0.0165	0.017	0.0133	0.0039	0.1632	0.005	0.005	0.0697	8e-04	0.1003	0.1279	0.0298	0.0013	0.126	0.0206	0.0051	0.0041	0.0015	7e-04	0.0343	0.0314	0.0266	0.0762	0.0167	0.0968	0.0016
3	rs115219530	26462034	1.07	0.0776994191057832	0.9	0.289513196358555	0.0634599858095153	0.416388692764934	0.0165	0.017	0.0134	0.0039	0.1633	0.005	0.005	0.0697	8e-04	0.1003	0.1279	0.0298	0.0013	0.126	0.0206	0.005	0.0041	0.0015	7e-04	0.0343	0.0314	0.0266	0.0762	0.0167	0.0968	0.0016
3	rs75900105	26462610	1.07	0.0776994191057832	0.9	0.289513196358555	0.0636332519431698	0.420835442213674	0.0165	0.017	0.0134	0.0039	0.1633	0.005	0.005	0.0697	8e-04	0.1002	0.1279	0.0298	0.0013	0.126	0.0206	0.005	0.0041	0.0015	7e-04	0.0343	0.0314	0.0266	0.0762	0.0167	0.0968	0.0016
3	rs62250175	26463909	1.07	0.0776994191057832	0.9	0.289513196358555	0.0651283726500597	0.440073853119192	0.0165	0.017	0.0133	0.0039	0.1632	0.005	0.005	0.0698	8e-04	0.1002	0.1279	0.0299	0.0013	0.126	0.0206	0.0051	0.0041	0.0015	7e-04	0.0343	0.0314	0.0266	0.0762	0.0166	0.0966	0.0016
3	rs74461383	26464531	1.07	0.0776994191057832	0.9	0.289513196358555	0.0656580478268927	0.445384566207761	0.0165	0.017	0.0133	0.0039	0.1632	0.0051	0.005	0.0698	8e-04	0.1002	0.1279	0.0299	0.0013	0.126	0.0206	0.0051	0.0041	0.0015	7e-04	0.0343	0.0314	0.0266	0.0762	0.0166	0.0966	0.0016
3	rs34583059	26464863	1.07	0.0776994191057832	0.9	0.289513196358555	0.065854938646195	0.447646732866489	0.0165	0.017	0.0133	0.0039	0.1632	0.0051	0.005	0.0698	8e-04	0.1002	0.1279	0.0299	0.0013	0.126	0.0206	0.0051	0.0041	0.0015	7e-04	0.0343	0.0314	0.0266	0.0762	0.0166	0.0966	0.0016
3	rs9814029	26469815	1.07	0.0776994191057832	0.91	0.256642068151906	0.0706349758292628	0.452714285927373	0.0165	0.017	0.0134	0.004	0.1632	0.0049	0.0051	0.07	9e-04	0.1003	0.1278	0.0299	0.0013	0.1258	0.0206	0.005	0.0042	0.0016	7e-04	0.0341	0.0315	0.0266	0.076	0.0168	0.0963	0.0017
3	rs17018106	26492521	1.07	0.0776994191057832	0.91	0.256642068151906	0.0856523737969685	0.442992649643757	0.0165	0.017	0.0134	0.0043	0.1629	0.0051	0.0052	0.0703	9e-04	0.0997	0.1277	0.0302	0.0013	0.126	0.0205	0.0051	0.0044	0.0018	7e-04	0.034	0.0317	0.0266	0.0758	0.017	0.0955	0.0017
3	rs111599119	26513910	1.08	0.0664216607683517	0.91	0.256642068151906	0.0871792642778939	0.443125444098646	0.0165	0.017	0.0134	0.0043	0.1627	0.0051	0.0052	0.0704	9e-04	0.0998	0.1278	0.0303	0.0013	0.126	0.0205	0.0052	0.0043	0.0018	7e-04	0.0339	0.0317	0.0266	0.0757	0.0169	0.0954	0.0017
3	rs62248482	26514103	1.08	0.0664216607683517	0.91	0.256642068151906	0.0870612014147065	0.442328836132061	0.0165	0.017	0.0134	0.0043	0.1627	0.0051	0.0052	0.0704	9e-04	0.0998	0.1278	0.0303	0.0013	0.126	0.0205	0.0052	0.0043	0.0018	7e-04	0.0339	0.0317	0.0266	0.0757	0.0169	0.0954	0.0017
3	rs12496549	26514614	1.08	0.0664216607683517	0.91	0.256642068151906	0.0873210739927227	0.443258249131736	0.0165	0.017	0.0134	0.0043	0.1627	0.0051	0.0052	0.0704	9e-04	0.0997	0.1278	0.0303	0.0013	0.126	0.0205	0.0052	0.0043	0.0018	7e-04	0.0339	0.0317	0.0266	0.0757	0.0169	0.0954	0.0017
3	rs6793687	26522075	1.08	0.0664216607683517	0.95	0.15120882267165	0.0943754047262106	0.491326616287554	0.0165	0.017	0.0134	0.0043	0.1626	0.0051	0.0052	0.0704	9e-04	0.0997	0.1278	0.0303	0.0013	0.126	0.0205	0.0052	0.0043	0.0018	7e-04	0.0339	0.0317	0.0266	0.0757	0.0169	0.0954	0.0017
3	rs12638218	26544047	1.08	0.0664216607683517	0.94	0.173887076546345	0.112667985290079	0.444852733696396	0.0164	0.0171	0.0137	0.0046	0.162	0.0053	0.0053	0.0699	0.001	0.099	0.1284	0.0302	0.0013	0.1264	0.0203	0.0055	0.0045	0.0023	7e-04	0.0334	0.032	0.0268	0.076	0.017	0.0939	0.0019
3	rs7651192	26544115	1.08	0.0664216607683517	0.94	0.173887076546345	0.111396539438083	0.440604161254861	0.0164	0.0171	0.0137	0.0046	0.162	0.0053	0.0053	0.0699	0.001	0.099	0.1284	0.0302	0.0013	0.1264	0.0203	0.0055	0.0045	0.0023	7e-04	0.0334	0.032	0.0268	0.076	0.017	0.0939	0.0019
3	rs1910148	26546679	1.08	0.0664216607683517	0.94	0.173887076546345	0.146393335237119	0.51024535058968	0.0161	0.0175	0.0143	0.0053	0.1605	0.0056	0.0051	0.0682	0.0012	0.099	0.1285	0.031	0.0012	0.1257	0.0195	0.006	0.005	0.0032	7e-04	0.0337	0.0324	0.027	0.0759	0.0176	0.0928	0.0019
3	rs2365639	26549947	1.05	0.104628957265627	0.94	0.173887076546345	0.493500573445412	0.480443574353725	0.0155	0.0174	0.0142	0.0056	0.1584	0.0057	0.005	0.0662	0.0013	0.1	0.1302	0.0309	0.0013	0.1279	0.0174	0.0065	0.0056	0.0042	7e-04	0.0338	0.0347	0.0273	0.0737	0.0178	0.0916	0.0019
3	rs17285723	26551841	1.05	0.104628957265627	0.94	0.173887076546345	0.49544494281347	0.493920519340683	0.0155	0.0174	0.0142	0.0056	0.1584	0.0057	0.005	0.0662	0.0013	0.1	0.1301	0.0309	0.0013	0.1279	0.0174	0.0065	0.0056	0.0042	7e-04	0.0338	0.0347	0.0273	0.0737	0.0178	0.0916	0.0019
3	rs7615936	26557468	1.05	0.104628957265627	0.94	0.173887076546345	0.505285304941386	0.426608961834101	0.0155	0.0174	0.0142	0.0056	0.1582	0.0057	0.005	0.0661	0.0013	0.1	0.1302	0.031	0.0012	0.1278	0.0175	0.0065	0.0056	0.0042	7e-04	0.0339	0.0347	0.0273	0.0737	0.0178	0.0917	0.0019
3	rs73057342	26559371	1.04	0.120487900976968	0.94	0.173887076546345	0.602640622536523	0.402220124138369	0.0155	0.0175	0.0141	0.0056	0.1575	0.0056	0.0048	0.0661	0.0013	0.1	0.1307	0.032	0.0012	0.1275	0.0174	0.0066	0.0056	0.0043	7e-04	0.0344	0.0347	0.0275	0.0737	0.018	0.0909	0.0019
3	rs13315456	26563332	1.03	0.13807906481078	0.94	0.173887076546345	0.704532107497564	0.340999659973837	0.0155	0.0176	0.0138	0.0055	0.1571	0.0056	0.0047	0.0661	0.0012	0.1001	0.131	0.0326	0.0012	0.1279	0.0172	0.0065	0.0055	0.0043	7e-04	0.0351	0.0347	0.0275	0.0739	0.0182	0.09	0.0018
3	rs115634362	26564649	1.03	0.13807906481078	0.94	0.173887076546345	0.709121036331784	0.335947685820049	0.0155	0.0176	0.0138	0.0055	0.1571	0.0056	0.0047	0.0661	0.0012	0.1001	0.131	0.0326	0.0012	0.1279	0.0172	0.0065	0.0055	0.0043	7e-04	0.0351	0.0347	0.0275	0.0739	0.0182	0.0901	0.0018
3	rs1602326	26566397	1.03	0.13807906481078	0.94	0.173887076546345	0.722070269681871	0.323353680398268	0.0155	0.0176	0.0138	0.0055	0.157	0.0056	0.0047	0.0661	0.0012	0.1001	0.131	0.0326	0.0012	0.1278	0.0172	0.0065	0.0055	0.0043	7e-04	0.0351	0.0347	0.0275	0.0738	0.0182	0.0902	0.0019
3	rs9990362	26566870	1.03	0.13807906481078	0.94	0.173887076546345	0.613217815967782	0.329083001416643	0.0155	0.0176	0.0138	0.0055	0.1569	0.0057	0.0047	0.0661	0.0012	0.1001	0.1309	0.0326	0.0012	0.1278	0.0175	0.0066	0.0055	0.004	7e-04	0.0352	0.0347	0.0275	0.0738	0.0182	0.0901	0.0019
3	rs75514684	26567770	1.03	0.13807906481078	0.94	0.173887076546345	0.600439129718339	0.328227830612835	0.0155	0.0176	0.0138	0.0054	0.1569	0.0057	0.0047	0.0661	0.0012	0.1001	0.131	0.0326	0.0012	0.1278	0.0175	0.0066	0.0055	0.004	7e-04	0.0352	0.0347	0.0275	0.0738	0.0182	0.0901	0.0019
3	rs9856956	26581146	1.03	0.13807906481078	0.94	0.173887076546345	0.58167388635091	0.294095902778297	0.0157	0.0176	0.0137	0.0054	0.1568	0.0057	0.0047	0.0654	0.0012	0.1003	0.1315	0.0325	0.0012	0.1278	0.0175	0.0065	0.0054	0.004	7e-04	0.0352	0.0347	0.0274	0.0738	0.0183	0.0902	0.0019
3	rs114227207	26582758	1.03	0.13807906481078	0.94	0.173887076546345	0.589010570361651	0.297173804336051	0.0157	0.0176	0.0137	0.0054	0.1568	0.0057	0.0047	0.0654	0.0012	0.1003	0.1315	0.0326	0.0011	0.1278	0.0175	0.0066	0.0054	0.004	7e-04	0.0354	0.0347	0.0275	0.0737	0.0183	0.0902	0.0018
3	rs77899581	26584875	1.03	0.13807906481078	0.94	0.173887076546345	0.613287226497656	0.295515270054933	0.0157	0.0176	0.0137	0.0054	0.1567	0.0058	0.0047	0.0654	0.0011	0.1003	0.1315	0.0327	0.0011	0.1277	0.0175	0.0066	0.0054	0.004	7e-04	0.0355	0.0347	0.0275	0.0736	0.0183	0.0902	0.0018
3	rs187768993	26586944	1.03	0.13807906481078	0.94	0.173887076546345	0.615510269405548	0.295870434343959	0.0157	0.0176	0.0137	0.0054	0.1567	0.0058	0.0047	0.0654	0.0011	0.1003	0.1315	0.0327	0.0011	0.1277	0.0175	0.0066	0.0054	0.004	7e-04	0.0356	0.0347	0.0275	0.0736	0.0183	0.0902	0.0018
3	rs1580585	26622423	1.03	0.13807906481078	0.94	0.173887076546345	0.645028556904132	0.302046984679206	0.0159	0.0178	0.0138	0.0053	0.1559	0.0057	0.0047	0.0656	7e-04	0.1007	0.132	0.0329	0.0011	0.1271	0.0177	0.0066	0.0052	0.004	6e-04	0.036	0.0346	0.0281	0.0734	0.0187	0.0897	0.0017
3	rs12495825	26626261	1.03	0.13807906481078	0.95	0.15120882267165	0.665920858016855	0.307303109617828	0.0159	0.0178	0.0138	0.0053	0.1557	0.0057	0.0047	0.0656	6e-04	0.1006	0.1321	0.0329	0.0011	0.1271	0.0177	0.0067	0.0052	0.0039	6e-04	0.036	0.0346	0.0281	0.0734	0.0187	0.0896	0.0017
3	rs7653489	26627590	1.03	0.13807906481078	0.95	0.15120882267165	0.671407903695917	0.308621369479292	0.0159	0.0178	0.0139	0.0053	0.1558	0.0057	0.0047	0.0656	6e-04	0.1006	0.1321	0.0329	0.0011	0.1271	0.0177	0.0067	0.0052	0.0039	6e-04	0.036	0.0346	0.0281	0.0734	0.0187	0.0896	0.0017
3	rs13098219	26628117	1.03	0.13807906481078	0.95	0.15120882267165	0.677205634233562	0.30814180745791	0.0159	0.0178	0.0139	0.0053	0.1557	0.0057	0.0047	0.0656	6e-04	0.1005	0.1321	0.0329	0.0011	0.1271	0.0177	0.0067	0.0052	0.0039	6e-04	0.036	0.0346	0.0281	0.0734	0.0187	0.0896	0.0017
3	rs9844021	26628445	1.03	0.13807906481078	0.95	0.15120882267165	0.677278247694614	0.308861233876846	0.0159	0.0178	0.0139	0.0053	0.1557	0.0057	0.0047	0.0657	6e-04	0.1005	0.1321	0.0329	0.0011	0.1271	0.0177	0.0068	0.0052	0.0039	6e-04	0.036	0.0346	0.0281	0.0733	0.0187	0.0897	0.0017
3	rs990497	26639047	1.02	0.157502178544443	0.95	0.15120882267165	0.534970255764248	0.332265036088405	0.0156	0.018	0.0145	0.0043	0.155	0.0049	0.0038	0.0658	5e-04	0.1014	0.1324	0.0326	0.0011	0.1271	0.0176	0.0059	0.0044	0.0039	5e-04	0.0364	0.0347	0.0297	0.0742	0.0193	0.0902	0.0014
3	rs6807559	26639145	1.02	0.157502178544443	0.95	0.15120882267165	0.530291001741945	0.32189561956848	0.0156	0.0181	0.0147	0.0043	0.155	0.0049	0.0036	0.0659	5e-04	0.1014	0.1324	0.0325	0.0011	0.127	0.0176	0.0059	0.0044	0.0038	5e-04	0.0365	0.0347	0.0298	0.0742	0.0194	0.0902	0.0014
3	rs34372741	26655959	1.01	0.178854520006857	0.95	0.15120882267165	0.500353501047796	0.374547617800034	0.0157	0.0184	0.0148	0.0038	0.1548	0.0044	0.0032	0.0662	4e-04	0.1013	0.1331	0.0322	0.0011	0.1267	0.0176	0.0055	0.0041	0.0037	4e-04	0.037	0.0346	0.0305	0.0746	0.0193	0.0905	0.0012
3	rs75784604	26673459	1.01	0.178854520006857	0.95	0.15120882267165	0.498714729298811	0.357285961179865	0.0157	0.0185	0.0149	0.0038	0.1545	0.0044	0.0032	0.0664	4e-04	0.1012	0.1332	0.0323	0.0011	0.1266	0.0176	0.0055	0.0041	0.0037	4e-04	0.0368	0.0345	0.0307	0.0746	0.0194	0.0908	0.0012
3	rs1960746	26673535	1.01	0.178854520006857	0.95	0.15120882267165	0.501489548494578	0.355160200078183	0.0157	0.0185	0.0149	0.0038	0.1545	0.0044	0.0032	0.0664	4e-04	0.1012	0.1332	0.0323	0.0011	0.1266	0.0176	0.0055	0.0041	0.0037	4e-04	0.0367	0.0346	0.0307	0.0747	0.0194	0.0908	0.0012
3	rs1602313	26674541	1.01	0.178854520006857	0.95	0.15120882267165	0.502563618245878	0.354410797068161	0.0157	0.0186	0.0149	0.0038	0.1545	0.0044	0.0032	0.0664	4e-04	0.1012	0.1332	0.0323	0.0011	0.1266	0.0176	0.0055	0.0041	0.0037	4e-04	0.0368	0.0346	0.0307	0.0747	0.0194	0.0908	0.0012
3	rs75698536	26679585	1.01	0.178854520006857	0.97	0.112481740502774	0.49293676905272	0.354660547799293	0.0157	0.0185	0.0149	0.0038	0.1544	0.0044	0.0032	0.0664	4e-04	0.1012	0.1332	0.0323	0.0011	0.1266	0.0176	0.0055	0.0041	0.0037	4e-04	0.0368	0.0345	0.0307	0.0747	0.0194	0.0909	0.0012
3	rs12493222	26681473	1.01	0.178854520006857	0.97	0.112481740502774	0.486382026274977	0.35541010157348	0.0157	0.0185	0.0149	0.0038	0.1544	0.0044	0.0032	0.0664	4e-04	0.1012	0.1332	0.0323	0.0011	0.1265	0.0176	0.0055	0.004	0.0037	4e-04	0.0368	0.0345	0.0307	0.0747	0.0194	0.0909	0.0012
3	rs17287421	26687574	1.01	0.178854520006857	0.97	0.112481740502774	0.375069240116823	0.369989442003854	0.0156	0.0189	0.0149	0.0037	0.1544	0.0047	0.0031	0.0665	3e-04	0.1012	0.133	0.0322	0.0011	0.1263	0.018	0.0051	0.0039	0.0036	4e-04	0.0366	0.0343	0.0312	0.0751	0.0195	0.0906	0.0011
3	rs77624203	26688001	1	0.202230525110681	0.97	0.112481740502774	0.369674413191336	0.370242261259299	0.0156	0.0189	0.0149	0.0037	0.1544	0.0048	0.0031	0.0665	3e-04	0.1012	0.133	0.0322	0.0011	0.1263	0.0181	0.0051	0.0039	0.0036	4e-04	0.0366	0.0342	0.0312	0.0752	0.0194	0.0906	0.0011
3	rs7615531	26695333	1	0.202230525110681	0.97	0.112481740502774	0.353570523579232	0.385116099283249	0.0155	0.019	0.0149	0.0037	0.1545	0.0048	0.0031	0.0666	3e-04	0.1011	0.133	0.0322	0.0011	0.1262	0.0182	0.005	0.0039	0.0036	4e-04	0.0366	0.0342	0.0313	0.0754	0.0194	0.0905	0.001
3	rs4327343	26697920	1	0.202230525110681	0.97	0.112481740502774	0.351927450966652	0.39525088067343	0.0156	0.019	0.0148	0.0037	0.1545	0.0048	0.0032	0.0666	3e-04	0.1011	0.1329	0.0322	0.0011	0.1262	0.0182	0.0049	0.0039	0.0036	4e-04	0.0366	0.0342	0.0314	0.0754	0.0195	0.0903	0.001
3	rs76477052	26702501	1	0.202230525110681	0.97	0.112481740502774	0.329084183054148	0.409092702419253	0.0156	0.019	0.0148	0.0036	0.1543	0.0048	0.0031	0.0666	3e-04	0.1013	0.1328	0.0322	0.0011	0.1261	0.0183	0.0049	0.0039	0.0035	4e-04	0.0366	0.0341	0.0316	0.0756	0.0196	0.0901	0.001
3	rs4266153	26704577	1	0.202230525110681	0.97	0.112481740502774	0.325769638044345	0.414039727461123	0.0156	0.0191	0.0148	0.0037	0.1543	0.0048	0.0031	0.0666	3e-04	0.1013	0.1328	0.0322	0.0011	0.1261	0.0183	0.0049	0.0039	0.0035	4e-04	0.0367	0.0341	0.0317	0.0756	0.0196	0.0901	0.001
3	rs12635768	26706236	1	0.202230525110681	0.97	0.112481740502774	0.321562720265355	0.412866600623244	0.0156	0.0191	0.0148	0.0037	0.1543	0.0048	0.0031	0.0667	3e-04	0.1014	0.1328	0.0322	0.0011	0.1261	0.0183	0.0049	0.0039	0.0034	4e-04	0.0367	0.0341	0.0317	0.0756	0.0196	0.0901	9e-04
3	rs78020847	26716169	1	0.202230525110681	0.97	0.112481740502774	0.309757593390602	0.416911174792667	0.0156	0.0191	0.0148	0.0036	0.1541	0.0049	0.0031	0.0667	4e-04	0.1015	0.1327	0.0322	0.0011	0.126	0.0183	0.0049	0.0039	0.0034	4e-04	0.0367	0.034	0.0318	0.0756	0.0196	0.0902	9e-04
3	rs56379519	26717279	1	0.202230525110681	0.97	0.112481740502774	0.308866741612977	0.41704182307281	0.0156	0.0191	0.0148	0.0036	0.1541	0.0049	0.0031	0.0667	4e-04	0.1015	0.1327	0.0322	0.0011	0.126	0.0183	0.0049	0.0039	0.0034	4e-04	0.0367	0.034	0.0318	0.0756	0.0196	0.0902	9e-04
3	rs80281317	26726399	1	0.202230525110681	0.97	0.112481740502774	0.307089102065383	0.418348916129328	0.0156	0.0191	0.0147	0.0036	0.1539	0.0049	0.003	0.0668	4e-04	0.1016	0.1328	0.0322	0.0011	0.1259	0.0184	0.0048	0.0039	0.0034	4e-04	0.0368	0.034	0.0318	0.0756	0.0196	0.0902	8e-04
3	rs116361866	26727905	1	0.202230525110681	0.97	0.112481740502774	0.305907020965537	0.417956671785973	0.0156	0.0191	0.0147	0.0036	0.1539	0.0049	0.0031	0.0668	4e-04	0.1016	0.1328	0.0322	0.0011	0.1259	0.0183	0.0048	0.0039	0.0034	4e-04	0.0368	0.034	0.0318	0.0756	0.0196	0.0902	8e-04
3	rs9847834	26729632	1	0.202230525110681	0.97	0.112481740502774	0.298282309370907	0.416911174792667	0.0156	0.0191	0.0147	0.0036	0.1538	0.0049	0.0031	0.0668	4e-04	0.1016	0.1327	0.0322	0.0011	0.1259	0.0183	0.0048	0.0039	0.0034	4e-04	0.0368	0.034	0.0318	0.0756	0.0196	0.0902	8e-04
3	rs115161917	26744293	0.99	0.227721472602965	0.97	0.112481740502774	0.34476577901511	0.470568050243746	0.0152	0.0193	0.0145	0.0037	0.1519	0.0053	0.0033	0.0672	6e-04	0.1015	0.1321	0.0327	0.0011	0.1259	0.0187	0.0049	0.004	0.0034	4e-04	0.0372	0.0338	0.032	0.0756	0.02	0.0904	7e-04
3	rs73059387	26751129	0.99	0.227721472602965	0.97	0.112481740502774	0.355909392999222	0.478410021180755	0.0151	0.0193	0.0145	0.0037	0.1516	0.0053	0.0034	0.0673	6e-04	0.1015	0.1321	0.0328	0.0011	0.1259	0.0187	0.0049	0.004	0.0034	4e-04	0.0373	0.0337	0.0321	0.0756	0.0201	0.0904	6e-04
3	rs35497952	26751493	0.99	0.227721472602965	0.97	0.112481740502774	0.357188483585621	0.480714883228163	0.0151	0.0194	0.0145	0.0037	0.1516	0.0054	0.0034	0.0673	6e-04	0.1015	0.132	0.0328	0.0011	0.1259	0.0187	0.0049	0.004	0.0034	4e-04	0.0373	0.0337	0.0321	0.0756	0.0201	0.0904	6e-04
3	rs17288364	26761295	0.99	0.227721472602965	0.97	0.112481740502774	0.372939248189901	0.493101014118184	0.015	0.0194	0.0145	0.0037	0.1512	0.0054	0.0034	0.0674	6e-04	0.1014	0.1319	0.0329	0.0011	0.1259	0.0188	0.0048	0.004	0.0035	4e-04	0.0373	0.0337	0.0321	0.0756	0.0202	0.0906	6e-04
3	rs62247441	26761983	0.99	0.227721472602965	0.97	0.112481740502774	0.373812343388196	0.492691392231555	0.015	0.0194	0.0145	0.0037	0.1512	0.0054	0.0034	0.0674	6e-04	0.1014	0.1319	0.0329	0.0011	0.1259	0.0188	0.0048	0.004	0.0035	4e-04	0.0373	0.0337	0.0321	0.0756	0.0202	0.0906	6e-04
3	rs75347301	26763852	0.99	0.227721472602965	0.97	0.112481740502774	0.374577155040292	0.493101014118184	0.015	0.0194	0.0145	0.0037	0.1511	0.0054	0.0034	0.0674	6e-04	0.1014	0.1319	0.0329	0.0011	0.1259	0.0188	0.0048	0.004	0.0035	4e-04	0.0373	0.0337	0.0321	0.0757	0.0202	0.0906	6e-04
3	rs116070509	26765155	0.99	0.227721472602965	0.97	0.112481740502774	0.373703149590497	0.493101014118184	0.015	0.0194	0.0145	0.0037	0.151	0.0054	0.0034	0.0674	6e-04	0.1014	0.1319	0.0329	0.0011	0.1259	0.0188	0.0048	0.004	0.0035	4e-04	0.0373	0.0336	0.0321	0.0757	0.0202	0.0907	6e-04
3	rs116557290	26765764	0.99	0.227721472602965	0.97	0.112481740502774	0.375561654146753	0.494057137409692	0.015	0.0194	0.0145	0.0037	0.151	0.0054	0.0034	0.0674	6e-04	0.1013	0.1319	0.033	0.0011	0.1259	0.0188	0.0048	0.004	0.0035	4e-04	0.0373	0.0336	0.0321	0.0757	0.0202	0.0907	6e-04
3	rs58522406	26769331	0.99	0.227721472602965	0.97	0.112481740502774	0.375561654146753	0.498981810524823	0.015	0.0194	0.0145	0.0037	0.1509	0.0055	0.0034	0.0674	6e-04	0.1013	0.1319	0.033	0.0011	0.1259	0.0188	0.0048	0.004	0.0035	4e-04	0.0373	0.0336	0.0321	0.0757	0.0203	0.0907	6e-04
3	rs116838227	26769522	0.99	0.227721472602965	0.97	0.112481740502774	0.375288050189728	0.499666778159283	0.015	0.0194	0.0145	0.0037	0.1509	0.0055	0.0034	0.0674	6e-04	0.1013	0.1319	0.033	0.0011	0.1259	0.0188	0.0048	0.004	0.0035	4e-04	0.0373	0.0336	0.0321	0.0757	0.0203	0.0907	6e-04
3	rs67187220	26774378	0.99	0.227721472602965	0.97	0.112481740502774	0.373703149590497	0.494193765148481	0.015	0.0194	0.0145	0.0037	0.1509	0.0055	0.0034	0.0673	6e-04	0.1013	0.1319	0.033	0.0012	0.1259	0.0188	0.0049	0.004	0.0035	4e-04	0.0373	0.0336	0.0321	0.0757	0.0203	0.0907	6e-04
3	rs79588080	26775407	0.99	0.227721472602965	0.97	0.112481740502774	0.373976164560889	0.495287134900879	0.015	0.0194	0.0145	0.0037	0.1509	0.0055	0.0034	0.0673	6e-04	0.1013	0.132	0.033	0.0012	0.1259	0.0188	0.0049	0.004	0.0035	4e-04	0.0373	0.0336	0.0321	0.0757	0.0203	0.0907	6e-04
3	rs1386882	26780324	0.99	0.227721472602965	0.97	0.112481740502774	0.373157424441982	0.493101014118184	0.015	0.0194	0.0146	0.0037	0.1508	0.0055	0.0035	0.0673	6e-04	0.1013	0.132	0.033	0.0012	0.1259	0.0188	0.0049	0.004	0.0035	4e-04	0.0373	0.0336	0.0321	0.0757	0.0203	0.0907	6e-04
3	rs73061315	26780935	0.99	0.227721472602965	0.97	0.112481740502774	0.373102874281577	0.493101014118184	0.015	0.0194	0.0146	0.0037	0.1508	0.0055	0.0035	0.0673	6e-04	0.1013	0.132	0.033	0.0012	0.1259	0.0188	0.0049	0.004	0.0035	3e-04	0.0373	0.0336	0.0321	0.0757	0.0203	0.0907	6e-04
3	rs73061322	26791658	0.99	0.227721472602965	0.97	0.112481740502774	0.368318389761062	0.490099148503449	0.0149	0.0194	0.0146	0.0038	0.1508	0.0055	0.0035	0.0672	6e-04	0.1013	0.1319	0.033	0.0012	0.1259	0.0189	0.0049	0.0041	0.0035	4e-04	0.0374	0.0336	0.0322	0.0756	0.0203	0.0907	6e-04
3	rs6797537	26794261	0.99	0.227721472602965	0.97	0.112481740502774	0.365559998759448	0.497886361064351	0.0149	0.0194	0.0146	0.0038	0.1507	0.0055	0.0035	0.0671	6e-04	0.1014	0.1318	0.0331	0.0012	0.1258	0.0189	0.0049	0.0041	0.0035	4e-04	0.0374	0.0335	0.0321	0.0756	0.0204	0.0908	6e-04
3	rs77086342	26809690	0.99	0.227721472602965	0.98	0.0961760782036991	0.338509891506951	0.516729883785269	0.0149	0.0195	0.0147	0.0038	0.1506	0.0056	0.0036	0.067	7e-04	0.1011	0.1314	0.0335	0.0013	0.1251	0.0188	0.005	0.0042	0.0035	4e-04	0.0375	0.0334	0.0322	0.0756	0.0205	0.0908	7e-04
3	rs76546332	26816492	0.99	0.227721472602965	0.98	0.0961760782036991	0.326278427024202	0.546231660359522	0.0149	0.0195	0.0148	0.0039	0.1505	0.0057	0.0037	0.0669	7e-04	0.1009	0.1312	0.0336	0.0013	0.1246	0.0188	0.005	0.0042	0.0035	5e-04	0.0375	0.0334	0.0322	0.0757	0.0206	0.091	7e-04
3	rs115593679	26816573	0.99	0.227721472602965	0.98	0.0961760782036991	0.326023980647194	0.546231660359522	0.0149	0.0195	0.0148	0.0039	0.1505	0.0057	0.0037	0.0669	7e-04	0.1009	0.1312	0.0336	0.0013	0.1246	0.0188	0.005	0.0043	0.0035	5e-04	0.0375	0.0334	0.0322	0.0757	0.0206	0.091	7e-04
3	rs4973744	26834210	0.99	0.227721472602965	0.98	0.0961760782036991	0.315331075526464	0.544550920829909	0.0148	0.0195	0.0149	0.0039	0.1503	0.0058	0.0038	0.0669	7e-04	0.1005	0.131	0.0337	0.0013	0.124	0.0188	0.0051	0.0043	0.0036	5e-04	0.0375	0.0334	0.0322	0.0759	0.0208	0.0912	7e-04
3	rs6783911	26835664	0.99	0.227721472602965	0.98	0.0961760782036991	0.318338392112451	0.550439091075101	0.0148	0.0195	0.0149	0.0039	0.1501	0.0058	0.0038	0.0669	7e-04	0.1005	0.1311	0.0337	0.0014	0.1239	0.0188	0.0051	0.0044	0.0036	5e-04	0.0376	0.0334	0.0323	0.0759	0.0208	0.0912	7e-04
3	rs34247484	26836274	0.99	0.227721472602965	0.98	0.0961760782036991	0.310649799187652	0.553389014959238	0.0148	0.0195	0.0149	0.004	0.15	0.0058	0.0038	0.0669	7e-04	0.1005	0.1311	0.0337	0.0014	0.1239	0.0188	0.0051	0.0044	0.0035	5e-04	0.0376	0.0334	0.0323	0.0759	0.0208	0.0913	7e-04
3	rs17224781	26837870	0.99	0.227721472602965	0.98	0.0961760782036991	0.305120306205503	0.553389014959238	0.0149	0.0195	0.0149	0.004	0.1499	0.0059	0.0039	0.0669	8e-04	0.1004	0.1311	0.0337	0.0014	0.1237	0.0187	0.0051	0.0044	0.0035	5e-04	0.0375	0.0333	0.0323	0.0759	0.0208	0.0913	7e-04
3	rs62249487	26840140	0.99	0.227721472602965	0.98	0.0961760782036991	0.308520665028813	0.559018603811544	0.0148	0.0195	0.0149	0.0041	0.1497	0.006	0.004	0.0668	8e-04	0.1004	0.131	0.0336	0.0014	0.1237	0.0186	0.0052	0.0045	0.0036	5e-04	0.0375	0.0334	0.0323	0.076	0.0209	0.0914	7e-04
3	rs1906517	26840178	0.99	0.227721472602965	0.98	0.0961760782036991	0.309311998218825	0.560428179321498	0.0148	0.0195	0.0149	0.0041	0.1497	0.006	0.004	0.0669	8e-04	0.1003	0.131	0.0336	0.0014	0.1237	0.0185	0.0052	0.0045	0.0036	5e-04	0.0375	0.0334	0.0323	0.076	0.0208	0.0914	7e-04
3	rs80074340	26842989	0.99	0.227721472602965	0.98	0.0961760782036991	0.312936028879078	0.579399424499582	0.0148	0.0195	0.0149	0.0041	0.1497	0.006	0.004	0.0668	8e-04	0.1003	0.131	0.0337	0.0014	0.1237	0.0185	0.0052	0.0045	0.0036	5e-04	0.0375	0.0334	0.0322	0.076	0.0209	0.0914	7e-04
3	rs1488207	26860692	0.99	0.227721472602965	0.98	0.0961760782036991	0.303256154992593	0.639821709431493	0.0148	0.0195	0.015	0.0042	0.1487	0.0062	0.0043	0.0667	9e-04	0.1001	0.1298	0.0338	0.0016	0.1231	0.0187	0.0054	0.0045	0.0037	7e-04	0.0376	0.0334	0.0323	0.0768	0.0212	0.091	8e-04
3	rs17018797	26877202	0.99	0.227721472602965	0.98	0.0961760782036991	0.297263701473392	0.598951728603035	0.0146	0.0196	0.0149	0.0046	0.1469	0.0067	0.0049	0.0661	0.0011	0.0998	0.1288	0.034	0.0018	0.1225	0.0191	0.0058	0.0049	0.0039	9e-04	0.0376	0.0332	0.0323	0.0764	0.022	0.0915	0.001
3	rs62249504	26877498	0.98	0.255415240389183	0.98	0.0961760782036991	0.317986765658352	0.623860547113899	0.0145	0.0197	0.0149	0.0048	0.1455	0.0069	0.0052	0.0657	0.0013	0.0999	0.1277	0.0341	0.0021	0.122	0.0194	0.006	0.0052	0.0042	0.001	0.0376	0.033	0.0324	0.0758	0.0228	0.0918	0.0011
3	rs7623573	26877966	0.97	0.285396128624663	0.98	0.0961760782036991	0.290903462264967	0.573720329109942	0.0149	0.0199	0.0152	0.0053	0.1432	0.0072	0.0061	0.0649	0.0017	0.0993	0.1262	0.0337	0.0027	0.1212	0.0197	0.0064	0.0058	0.0047	0.0014	0.0378	0.0326	0.0334	0.0745	0.0243	0.0911	0.0016
3	rs75542127	26878383	0.97	0.285396128624663	0.98	0.0961760782036991	0.295183760287697	0.643608037435057	0.0153	0.0206	0.0154	0.0057	0.1423	0.0074	0.0063	0.0662	0.002	0.0996	0.1257	0.0327	0.003	0.1192	0.0195	0.0065	0.0059	0.005	0.0016	0.0381	0.0327	0.0337	0.0728	0.0245	0.0907	0.0019
3	rs11129244	26878587	0.97	0.285396128624663	0.98	0.0961760782036991	0.345866659743728	0.719936857516093	0.0156	0.0209	0.0154	0.0059	0.1418	0.0075	0.0065	0.0668	0.0021	0.0998	0.1255	0.0323	0.0032	0.1183	0.0195	0.0066	0.006	0.0052	0.0017	0.0381	0.0328	0.0337	0.0719	0.0246	0.0905	0.0021
3	rs1488202	26879345	0.97	0.285396128624663	0.98	0.0961760782036991	0.311493680828601	0.681160788386756	0.0155	0.0208	0.0156	0.006	0.1423	0.0075	0.0065	0.067	0.0021	0.1006	0.1248	0.0321	0.0032	0.118	0.0196	0.0066	0.006	0.0052	0.0018	0.0379	0.0325	0.0341	0.0714	0.0246	0.0904	0.0021
3	rs17018832	26887765	0.97	0.285396128624663	0.98	0.0961760782036991	0.314831314942137	0.705023318079175	0.0156	0.021	0.0156	0.0059	0.1423	0.0076	0.0065	0.0672	0.0021	0.1008	0.1245	0.0318	0.0032	0.1181	0.0196	0.0065	0.006	0.0052	0.0018	0.0379	0.0324	0.0342	0.0711	0.0248	0.0902	0.0022
3	rs116384459	26887894	0.97	0.285396128624663	0.98	0.0961760782036991	0.311046769592939	0.700562895930641	0.0156	0.021	0.0156	0.0059	0.1423	0.0076	0.0065	0.0672	0.0021	0.1008	0.1245	0.0317	0.0032	0.1181	0.0196	0.0065	0.006	0.0052	0.0018	0.038	0.0324	0.0342	0.0711	0.0248	0.0902	0.0022
3	rs9826565	26892154	0.97	0.285396128624663	0.98	0.0961760782036991	0.316933110922849	0.740479963951744	0.0156	0.0211	0.0157	0.0059	0.1425	0.0077	0.0064	0.0673	0.0021	0.101	0.1245	0.0315	0.0032	0.1181	0.0196	0.0064	0.006	0.0052	0.0018	0.038	0.0324	0.0342	0.0708	0.0249	0.0902	0.0022
3	rs74534541	26897067	0.98	0.255415240389183	0.98	0.0961760782036991	0.299400051786889	0.86005309647304	0.0156	0.0212	0.0157	0.0059	0.1425	0.0077	0.0064	0.0673	0.0021	0.1011	0.1245	0.0314	0.0033	0.118	0.0197	0.0064	0.006	0.0052	0.0018	0.038	0.0324	0.0342	0.0706	0.0248	0.0902	0.0022
3	rs79102210	26898650	0.98	0.255415240389183	0.98	0.0961760782036991	0.300666259704393	0.82433977381714	0.0156	0.0212	0.0157	0.0059	0.1426	0.0077	0.0064	0.0673	0.0021	0.1011	0.1246	0.0314	0.0033	0.118	0.0197	0.0063	0.006	0.0052	0.0018	0.038	0.0323	0.0342	0.0705	0.0249	0.0902	0.0022
3	rs116144498	26899787	0.98	0.255415240389183	0.98	0.0961760782036991	0.300032801243289	0.845018277130196	0.0156	0.0212	0.0156	0.0059	0.1427	0.0077	0.0064	0.0673	0.0021	0.1011	0.1246	0.0314	0.0033	0.1179	0.0197	0.0063	0.0059	0.0052	0.0018	0.0379	0.0323	0.0342	0.0704	0.0249	0.0902	0.0022
3	rs1386884	26901271	0.98	0.255415240389183	0.98	0.0961760782036991	0.293929891297587	0.818034279185622	0.0157	0.0212	0.0156	0.0059	0.1428	0.0077	0.0064	0.0673	0.0021	0.1011	0.1246	0.0313	0.0033	0.1179	0.0197	0.0063	0.0059	0.0052	0.0018	0.0379	0.0323	0.0342	0.0704	0.0248	0.0901	0.0022
3	rs114868023	26902649	0.98	0.255415240389183	0.98	0.0961760782036991	0.28385952494803	0.806219923748871	0.0157	0.0212	0.0156	0.0059	0.1431	0.0077	0.0064	0.0674	0.0021	0.1012	0.1245	0.0311	0.0033	0.1179	0.0197	0.0063	0.0059	0.0052	0.0018	0.0379	0.0323	0.0343	0.0703	0.0248	0.09	0.0022
3	rs12632297	26903024	0.98	0.255415240389183	0.98	0.0961760782036991	0.257058534489753	0.727719207490346	0.0157	0.0213	0.0156	0.0059	0.144	0.0078	0.0064	0.0676	0.0021	0.1013	0.1246	0.0308	0.0033	0.1178	0.0197	0.0062	0.0059	0.0052	0.0018	0.0378	0.0324	0.0345	0.07	0.0247	0.0897	0.0023
3	rs75967891	26904673	1	0.202230525110681	0.98	0.0961760782036991	0.168217206076776	0.341123151528787	0.0161	0.0223	0.0149	0.0054	0.1464	0.0078	0.0059	0.0679	0.0017	0.1058	0.1306	0.0271	0.0036	0.116	0.019	0.0054	0.0052	0.0044	0.0017	0.0364	0.033	0.0363	0.0667	0.0232	0.0895	0.0023
3	rs79288438	26904956	1	0.202230525110681	0.98	0.0961760782036991	0.188195982667898	0.335947685820049	0.0161	0.0225	0.0148	0.0053	0.1467	0.0078	0.0058	0.0678	0.0017	0.1065	0.1314	0.0265	0.0037	0.1157	0.0189	0.0052	0.005	0.0042	0.0017	0.0362	0.0331	0.0365	0.0661	0.0229	0.0895	0.0024
3	rs1505574	26905529	1	0.202230525110681	0.98	0.0961760782036991	0.228285832151084	0.462357022228714	0.0161	0.0226	0.0146	0.0052	0.1472	0.0078	0.0058	0.0678	0.0016	0.1071	0.1324	0.026	0.0037	0.1158	0.0186	0.0051	0.005	0.0041	0.0017	0.0359	0.0334	0.0371	0.0656	0.0226	0.0892	0.0024
3	rs9858938	26907399	1	0.202230525110681	0.98	0.0961760782036991	0.241115483726869	0.384221615014929	0.0161	0.0226	0.0146	0.0052	0.1472	0.0078	0.0058	0.0678	0.0016	0.1072	0.1324	0.026	0.0037	0.1158	0.0186	0.0051	0.005	0.0041	0.0017	0.0359	0.0335	0.0371	0.0656	0.0226	0.0892	0.0024
3	rs114024052	26907937	1	0.202230525110681	0.98	0.0961760782036991	0.242068418827497	0.377213784879431	0.0161	0.0226	0.0146	0.0052	0.1472	0.0078	0.0058	0.0679	0.0016	0.1072	0.1325	0.026	0.0037	0.1158	0.0186	0.0051	0.005	0.0041	0.0017	0.0359	0.0335	0.0371	0.0656	0.0226	0.0892	0.0024
3	rs74952302	26908176	1	0.202230525110681	0.98	0.0961760782036991	0.240294161067801	0.377722227193584	0.0161	0.0226	0.0146	0.0052	0.1472	0.0078	0.0058	0.0679	0.0017	0.1072	0.1325	0.026	0.0037	0.1158	0.0186	0.0051	0.005	0.0041	0.0017	0.0359	0.0335	0.0371	0.0656	0.0226	0.0892	0.0024
3	rs13077447	26913820	1	0.202230525110681	0.98	0.0961760782036991	0.258674591218519	0.356160107168408	0.0161	0.0226	0.0146	0.0053	0.1473	0.0078	0.0058	0.0679	0.0016	0.1072	0.1326	0.0258	0.0037	0.1159	0.0185	0.0051	0.0051	0.0042	0.0017	0.0359	0.0336	0.0371	0.0656	0.0225	0.0891	0.0024
3	rs115531163	26915838	1	0.202230525110681	0.98	0.0961760782036991	0.259890254894275	0.359916887784937	0.0161	0.0226	0.0146	0.0053	0.1474	0.0078	0.0058	0.0678	0.0016	0.1071	0.1327	0.0258	0.0037	0.1158	0.0185	0.0051	0.0051	0.0042	0.0017	0.0359	0.0336	0.0371	0.0656	0.0225	0.0891	0.0024
3	rs1816947	26917790	1	0.202230525110681	0.98	0.0961760782036991	0.265513127449848	0.356285151978289	0.0161	0.0226	0.0146	0.0053	0.1474	0.0078	0.0058	0.0678	0.0016	0.1071	0.1327	0.0258	0.0036	0.1158	0.0185	0.0051	0.0051	0.0042	0.0017	0.0359	0.0337	0.037	0.0656	0.0224	0.0891	0.0024
3	rs2121726	26949313	1	0.202230525110681	0.98	0.0961760782036991	0.291526595856564	0.281298917916753	0.0163	0.0226	0.0145	0.0054	0.1482	0.0079	0.0058	0.0676	0.0016	0.1076	0.1331	0.0257	0.0036	0.1157	0.0185	0.005	0.0051	0.0042	0.0017	0.0351	0.0335	0.037	0.0651	0.0224	0.0892	0.0024
3	rs4493387	26958669	1	0.202230525110681	0.98	0.0961760782036991	0.286466421706209	0.279551517987119	0.0163	0.0226	0.0146	0.0054	0.1484	0.0079	0.0058	0.0676	0.0016	0.1075	0.133	0.0256	0.0036	0.1156	0.0186	0.0051	0.0051	0.0042	0.0017	0.0351	0.0336	0.0367	0.0652	0.0224	0.0892	0.0024
3	rs11716074	26958728	1	0.202230525110681	0.98	0.0961760782036991	0.286513937943455	0.279435143471736	0.0163	0.0226	0.0146	0.0054	0.1484	0.0079	0.0058	0.0676	0.0016	0.1075	0.133	0.0256	0.0036	0.1156	0.0186	0.0051	0.0051	0.0042	0.0017	0.0351	0.0336	0.0367	0.0652	0.0224	0.0892	0.0024
3	rs111963217	26964576	1	0.202230525110681	0.99	0.0817332193164052	0.288799675112944	0.270634511739007	0.0163	0.0226	0.0146	0.0054	0.1484	0.008	0.0058	0.0676	0.0016	0.1075	0.133	0.0257	0.0036	0.1156	0.0186	0.0051	0.0051	0.0042	0.0017	0.0351	0.0336	0.0367	0.0652	0.0224	0.0892	0.0024
3	rs113532097	26966866	1	0.202230525110681	0.98	0.0961760782036991	0.289515959190638	0.269943438854539	0.0163	0.0226	0.0146	0.0054	0.1484	0.008	0.0058	0.0676	0.0016	0.1075	0.133	0.0257	0.0036	0.1156	0.0186	0.0051	0.0051	0.0042	0.0017	0.0351	0.0336	0.0366	0.0653	0.0224	0.0893	0.0024
3	rs41512150	26968631	1	0.202230525110681	0.98	0.0961760782036991	0.291862423973901	0.262378009830485	0.0163	0.0226	0.0146	0.0054	0.1484	0.008	0.0058	0.0676	0.0016	0.1075	0.133	0.0257	0.0036	0.1156	0.0186	0.0051	0.0051	0.0042	0.0017	0.0351	0.0336	0.0366	0.0653	0.0224	0.0893	0.0024
3	rs1374797	26982392	1	0.202230525110681	0.98	0.0961760782036991	0.304629153751975	0.25284716171274	0.0164	0.0226	0.0145	0.0054	0.1485	0.008	0.0059	0.0674	0.0016	0.1076	0.1329	0.0255	0.0036	0.1155	0.0186	0.0051	0.0051	0.0042	0.0017	0.0353	0.0336	0.0366	0.0652	0.0223	0.0895	0.0024
3	rs2084353	26992792	1	0.202230525110681	0.99	0.0817332193164052	0.307187717612328	0.252734369064526	0.0164	0.0226	0.0145	0.0055	0.1484	0.008	0.0059	0.0673	0.0015	0.1076	0.133	0.0255	0.0036	0.1154	0.0185	0.0051	0.0052	0.0042	0.0017	0.0352	0.0336	0.0366	0.0653	0.0223	0.0895	0.0024
3	rs1868110	27010197	1	0.202230525110681	0.99	0.0817332193164052	0.297069890890202	0.297410966297307	0.0165	0.0227	0.0144	0.0055	0.1482	0.0081	0.006	0.0675	0.0015	0.1075	0.1328	0.0253	0.0035	0.1153	0.0186	0.0051	0.0053	0.0042	0.0017	0.0353	0.0336	0.0367	0.0655	0.0222	0.0897	0.0024
3	rs12487330	27016055	1	0.202230525110681	0.99	0.0817332193164052	0.311096409690476	0.296462660939529	0.0166	0.0228	0.0142	0.0056	0.1483	0.0081	0.0059	0.0674	0.0014	0.1075	0.1326	0.0247	0.0034	0.1154	0.0184	0.0051	0.0052	0.004	0.0018	0.0357	0.0335	0.037	0.0657	0.022	0.0903	0.0023
3	rs17019072	27016393	1	0.202230525110681	0.99	0.0817332193164052	0.32944217917664	0.294568795660129	0.0166	0.0229	0.0143	0.0055	0.1486	0.0081	0.0059	0.0673	0.0014	0.107	0.1326	0.0243	0.0033	0.1153	0.0183	0.0051	0.0052	0.0039	0.0018	0.0359	0.0335	0.0376	0.0658	0.0218	0.0908	0.0023
3	rs78153984	27016643	1.01	0.178854520006857	0.99	0.0817332193164052	0.273791556484616	0.291852805246618	0.0166	0.0231	0.0142	0.0054	0.1488	0.008	0.0058	0.0671	0.0013	0.1073	0.133	0.0241	0.0032	0.1151	0.0183	0.005	0.0052	0.0038	0.0018	0.0358	0.0334	0.0375	0.0661	0.0216	0.0912	0.0023
3	rs1374798	27020726	1.01	0.178854520006857	0.99	0.0817332193164052	0.242198524965616	0.266610995120103	0.0165	0.0235	0.0141	0.0051	0.1491	0.0079	0.0055	0.0668	0.0013	0.1078	0.1341	0.0237	0.0031	0.1148	0.0182	0.0049	0.0051	0.0037	0.0017	0.0355	0.0332	0.0374	0.0668	0.0214	0.0919	0.0022
3	rs2166811	27024452	1.01	0.178854520006857	0.99	0.0817332193164052	0.269589171535848	0.215658341327121	0.0165	0.0235	0.0141	0.005	0.1492	0.0078	0.0054	0.0669	0.0013	0.1079	0.1342	0.0236	0.003	0.1148	0.0182	0.0049	0.0051	0.0037	0.0017	0.0356	0.0332	0.0374	0.0668	0.0214	0.0919	0.0022
3	rs7340535	27025575	1.01	0.178854520006857	0.99	0.0817332193164052	0.273606098786806	0.207142208090513	0.0165	0.0235	0.0141	0.005	0.1494	0.0078	0.0054	0.0669	0.0012	0.1079	0.1342	0.0236	0.003	0.1148	0.0182	0.0049	0.0051	0.0037	0.0017	0.0356	0.0333	0.0374	0.0669	0.0214	0.0919	0.0022
3	rs4973842	27026003	1.01	0.178854520006857	0.99	0.0817332193164052	0.273837931499871	0.205663625006384	0.0165	0.0235	0.0141	0.005	0.1494	0.0078	0.0054	0.0669	0.0012	0.1079	0.1342	0.0236	0.003	0.1148	0.0182	0.0049	0.0051	0.0037	0.0017	0.0356	0.0333	0.0374	0.0669	0.0214	0.0919	0.0022
3	rs67505222	27026361	1.01	0.178854520006857	0.99	0.0817332193164052	0.262149675513832	0.227768889453881	0.0165	0.0235	0.0141	0.005	0.1494	0.0078	0.0054	0.0669	0.0012	0.1079	0.1342	0.0236	0.003	0.1148	0.0182	0.0049	0.0051	0.0037	0.0017	0.0356	0.0333	0.0374	0.0669	0.0214	0.0919	0.0022
3	rs17307177	27026816	1.01	0.178854520006857	0.99	0.0817332193164052	0.243806332637757	0.273057568878456	0.0165	0.0235	0.0141	0.0049	0.1494	0.0078	0.0054	0.0669	0.0012	0.1079	0.1343	0.0236	0.003	0.1148	0.0182	0.0048	0.005	0.0037	0.0017	0.0355	0.0333	0.0374	0.0669	0.0214	0.0919	0.0022
3	rs147076575	27031282	1.01	0.178854520006857	0.99	0.0817332193164052	0.212160645461518	0.301808716284214	0.0165	0.0235	0.0141	0.0049	0.1494	0.0078	0.0053	0.0669	0.0012	0.108	0.1343	0.0236	0.003	0.1147	0.0182	0.0048	0.005	0.0036	0.0017	0.0355	0.0333	0.0374	0.0669	0.0214	0.0918	0.0021
3	rs79555060	27040533	1.02	0.157502178544443	0.99	0.0817332193164052	0.209991130940648	0.306465094689574	0.0156	0.0245	0.0141	0.0024	0.1529	0.0058	0.0031	0.0705	7e-04	0.1117	0.1349	0.0222	0.0019	0.1152	0.0186	0.0041	0.0038	0.0028	0.001	0.0353	0.0324	0.0387	0.0687	0.0208	0.0924	0.0011
3	rs6792700	27041692	1.02	0.157502178544443	0.98	0.0961760782036991	0.205689788362675	0.290203331382721	0.0158	0.0245	0.0141	0.0024	0.1526	0.0058	0.0031	0.0705	7e-04	0.1116	0.1348	0.0223	0.002	0.1152	0.0187	0.0041	0.0038	0.0029	0.0011	0.0353	0.0323	0.0386	0.0687	0.0208	0.0924	0.0012
3	rs74542414	27043106	1.02	0.157502178544443	0.98	0.0961760782036991	0.205729385059978	0.274792405041777	0.0158	0.0245	0.0141	0.0024	0.1526	0.0058	0.0031	0.0705	7e-04	0.1116	0.1348	0.0222	0.002	0.1153	0.0187	0.0041	0.0037	0.0029	0.0011	0.0353	0.0323	0.0387	0.0687	0.0208	0.0923	0.0012
3	rs28433192	27055824	1.02	0.157502178544443	0.98	0.0961760782036991	0.194618833408018	0.295041918170026	0.0156	0.0248	0.014	0.0021	0.1528	0.0054	0.0028	0.0706	7e-04	0.1111	0.1353	0.0221	0.002	0.1173	0.0186	0.004	0.0035	0.0028	0.001	0.0352	0.0321	0.0386	0.0695	0.0203	0.0922	0.0011
3	rs73143555	27060629	1.02	0.157502178544443	0.98	0.0961760782036991	0.196504128630662	0.293150806912992	0.0156	0.0248	0.0139	0.0021	0.1529	0.0054	0.0028	0.0706	7e-04	0.1111	0.1353	0.0221	0.002	0.1172	0.0186	0.004	0.0035	0.0028	0.001	0.0352	0.0321	0.0386	0.0696	0.0203	0.0922	0.0011
3	rs2037465	27065505	1.02	0.157502178544443	0.98	0.0961760782036991	0.197044687115604	0.247563158973308	0.0156	0.0248	0.0138	0.0021	0.1532	0.0054	0.0028	0.0706	7e-04	0.1111	0.1353	0.0221	0.0019	0.1171	0.0186	0.004	0.0035	0.0028	0.001	0.0352	0.0321	0.0385	0.0696	0.0203	0.0922	0.0011
3	rs78901648	27069883	1.02	0.157502178544443	0.98	0.0961760782036991	0.197624795253939	0.24801148331801	0.0156	0.0248	0.0138	0.0021	0.1532	0.0054	0.0028	0.0706	7e-04	0.1111	0.1353	0.0221	0.0019	0.1171	0.0186	0.004	0.0035	0.0028	0.001	0.0352	0.0321	0.0385	0.0696	0.0203	0.0922	0.0011
3	rs939834	27076710	1.02	0.157502178544443	0.98	0.0961760782036991	0.209790885269387	0.240314210332583	0.0157	0.0248	0.0138	0.0021	0.1531	0.0054	0.0027	0.0708	7e-04	0.1112	0.1353	0.0221	0.0019	0.1172	0.0186	0.004	0.0034	0.0028	0.001	0.0353	0.0321	0.0385	0.0695	0.0203	0.0922	0.001
3	rs111465145	27077311	1.02	0.157502178544443	0.98	0.0961760782036991	0.209991130940648	0.240758311008166	0.0157	0.0248	0.0138	0.0021	0.1531	0.0054	0.0027	0.0709	7e-04	0.1112	0.1353	0.0221	0.0019	0.1172	0.0186	0.004	0.0034	0.0028	0.001	0.0353	0.0321	0.0384	0.0695	0.0203	0.0921	0.001
3	rs6551167	27078669	1.02	0.157502178544443	0.97	0.112481740502774	0.214504850896001	0.237212873459777	0.0157	0.0248	0.0138	0.0021	0.1531	0.0054	0.0027	0.0709	7e-04	0.1112	0.1353	0.0221	0.0019	0.1172	0.0186	0.004	0.0034	0.0028	0.001	0.0353	0.0321	0.0384	0.0695	0.0203	0.0922	0.001
3	rs2370918	27081778	1.02	0.157502178544443	0.97	0.112481740502774	0.221748215305148	0.236439561525388	0.0157	0.0248	0.0137	0.002	0.153	0.0054	0.0027	0.0706	6e-04	0.1113	0.1352	0.0221	0.0019	0.1175	0.0186	0.004	0.0034	0.0028	9e-04	0.0353	0.0322	0.0384	0.0695	0.0205	0.0922	0.001
3	rs62256540	27107947	1.02	0.157502178544443	0.97	0.112481740502774	0.229378711311798	0.236218764368775	0.0157	0.0249	0.0138	0.002	0.153	0.0054	0.0027	0.0708	6e-04	0.1114	0.1351	0.0221	0.0019	0.1174	0.0186	0.004	0.0034	0.0028	9e-04	0.0354	0.0322	0.0384	0.0694	0.0205	0.0922	0.001
3	rs6791243	27108726	1.02	0.157502178544443	0.97	0.112481740502774	0.229673443728414	0.236770881567235	0.0157	0.0249	0.0138	0.002	0.153	0.0054	0.0027	0.0708	6e-04	0.1114	0.1351	0.0221	0.0019	0.1174	0.0186	0.004	0.0034	0.0028	9e-04	0.0354	0.0322	0.0384	0.0694	0.0205	0.0922	0.001
3	rs73053826	27122967	1.02	0.157502178544443	0.97	0.112481740502774	0.243762801394318	0.246667283478896	0.0157	0.0249	0.0138	0.002	0.1529	0.0054	0.0027	0.0709	6e-04	0.1115	0.1351	0.0221	0.0018	0.1173	0.0185	0.004	0.0034	0.0028	9e-04	0.0354	0.0322	0.0384	0.0694	0.0206	0.0923	0.001
3	rs75514377	27129707	1.02	0.157502178544443	0.96	0.130782650589638	0.253131419560362	0.261921657587252	0.0157	0.0249	0.0138	0.002	0.1528	0.0054	0.0027	0.0711	6e-04	0.1115	0.1351	0.0221	0.0018	0.1172	0.0185	0.004	0.0034	0.0028	9e-04	0.0354	0.0322	0.0384	0.0694	0.0206	0.0923	0.001
3	rs17237572	27131570	1.02	0.157502178544443	0.96	0.130782650589638	0.254956991438765	0.257712213404858	0.0157	0.0249	0.0138	0.002	0.1528	0.0054	0.0027	0.0711	6e-04	0.1116	0.1351	0.0221	0.0018	0.1172	0.0185	0.004	0.0034	0.0028	9e-04	0.0355	0.0322	0.0384	0.0694	0.0206	0.0924	0.0011
3	rs77242308	27144387	1.02	0.157502178544443	0.96	0.130782650589638	0.273559744953496	0.245996054576213	0.0157	0.0249	0.0138	0.0019	0.1528	0.0053	0.0027	0.0714	6e-04	0.1116	0.1351	0.0221	0.0018	0.1169	0.0185	0.004	0.0034	0.0028	9e-04	0.0355	0.0322	0.0384	0.0693	0.0206	0.0924	0.001
3	rs1522151	27165174	1.02	0.157502178544443	0.96	0.130782650589638	0.288561124410251	0.237544541087902	0.0156	0.0248	0.0139	0.0019	0.1527	0.0053	0.0027	0.0717	6e-04	0.1117	0.1351	0.0222	0.0017	0.1166	0.0185	0.004	0.0033	0.0028	9e-04	0.0356	0.0322	0.0384	0.0693	0.0207	0.0925	0.001
3	rs73053866	27165396	1.02	0.157502178544443	0.96	0.130782650589638	0.288465733624951	0.237765735486147	0.0157	0.0248	0.0139	0.0019	0.1527	0.0053	0.0027	0.0717	6e-04	0.1117	0.135	0.0222	0.0017	0.1165	0.0185	0.004	0.0033	0.0028	9e-04	0.0356	0.0322	0.0384	0.0693	0.0207	0.0925	0.001
3	rs1522154	27170867	1.02	0.157502178544443	0.96	0.130782650589638	0.289850549452399	0.243985864034284	0.0157	0.0248	0.0139	0.0019	0.1527	0.0053	0.0026	0.0718	6e-04	0.1117	0.135	0.0222	0.0017	0.1165	0.0185	0.004	0.0033	0.0028	9e-04	0.0356	0.0321	0.0384	0.0693	0.0207	0.0926	0.001
3	rs11712293	27180835	1.02	0.157502178544443	0.96	0.130782650589638	0.296246945696973	0.243539869131469	0.0156	0.0247	0.0139	0.0019	0.1528	0.0053	0.0026	0.0719	5e-04	0.1117	0.135	0.0222	0.0017	0.1165	0.0185	0.0039	0.0033	0.0028	8e-04	0.0357	0.0321	0.0384	0.0693	0.0208	0.0927	0.001
3	rs41487750	27182990	1.02	0.157502178544443	0.96	0.130782650589638	0.28961153534816	0.269367963346765	0.0156	0.0248	0.014	0.0018	0.1531	0.0052	0.0025	0.0722	5e-04	0.1115	0.135	0.0222	0.0017	0.1164	0.0186	0.0038	0.0032	0.0028	8e-04	0.0357	0.0321	0.0384	0.0693	0.0207	0.0927	9e-04
3	rs116595883	27183498	1.02	0.157502178544443	0.96	0.130782650589638	0.289468177430216	0.270634511739007	0.0156	0.0248	0.014	0.0018	0.1531	0.0052	0.0025	0.0722	5e-04	0.1115	0.135	0.0222	0.0017	0.1164	0.0187	0.0038	0.0031	0.0028	8e-04	0.0358	0.0321	0.0384	0.0693	0.0207	0.0927	9e-04
3	rs79278990	27212931	1.02	0.157502178544443	0.96	0.130782650589638	0.300520014062393	0.299191496639808	0.0156	0.0248	0.0142	0.0017	0.1533	0.0051	0.0024	0.0724	5e-04	0.1113	0.1351	0.022	0.0016	0.1163	0.0189	0.0037	0.003	0.0029	8e-04	0.0359	0.0321	0.0384	0.0693	0.0208	0.0927	9e-04
3	rs55780680	27216197	1.02	0.157502178544443	0.96	0.130782650589638	0.30130042699416	0.309341129294488	0.0156	0.0248	0.0142	0.0017	0.1533	0.0051	0.0024	0.0725	5e-04	0.1113	0.1351	0.022	0.0016	0.1163	0.0189	0.0037	0.003	0.0029	8e-04	0.0359	0.0321	0.0384	0.0693	0.0208	0.0927	9e-04
3	rs78140845	27220257	1.02	0.157502178544443	0.96	0.130782650589638	0.301154017791969	0.311142711991857	0.0156	0.0248	0.0142	0.0017	0.1534	0.005	0.0024	0.0725	5e-04	0.1113	0.1351	0.022	0.0016	0.1163	0.0189	0.0037	0.003	0.0029	8e-04	0.0359	0.0321	0.0384	0.0693	0.0208	0.0927	9e-04
3	rs17680194	27243119	1.02	0.157502178544443	0.96	0.130782650589638	0.301398054095126	0.312947403340228	0.0156	0.0248	0.0143	0.0017	0.1536	0.005	0.0024	0.0726	6e-04	0.1112	0.1351	0.0219	0.0016	0.1162	0.019	0.0036	0.0029	0.003	8e-04	0.036	0.032	0.0385	0.0693	0.0208	0.0927	9e-04
3	rs9863368	27253521	1.02	0.157502178544443	0.96	0.130782650589638	0.301398054095126	0.313670147471775	0.0156	0.0248	0.0143	0.0017	0.1535	0.005	0.0024	0.0726	6e-04	0.1112	0.1351	0.0219	0.0016	0.1161	0.019	0.0036	0.0029	0.003	8e-04	0.036	0.032	0.0385	0.0693	0.0208	0.0927	9e-04
3	rs62256307	27258563	1.02	0.157502178544443	0.96	0.130782650589638	0.301349238448079	0.313429177770568	0.0156	0.0248	0.0143	0.0017	0.1536	0.005	0.0024	0.0726	6e-04	0.1112	0.1351	0.0219	0.0016	0.1161	0.019	0.0036	0.0029	0.003	8e-04	0.036	0.032	0.0385	0.0693	0.0208	0.0927	9e-04
3	rs73149363	27265394	1.02	0.157502178544443	0.96	0.130782650589638	0.314681468086266	0.308261677107082	0.0156	0.0247	0.0143	0.0017	0.1535	0.005	0.0024	0.0726	5e-04	0.1113	0.1352	0.0219	0.0016	0.1162	0.019	0.0036	0.0029	0.0029	7e-04	0.036	0.032	0.0386	0.0693	0.0208	0.0929	7e-04
3	rs116104821	27272311	1.02	0.157502178544443	0.96	0.130782650589638	0.307237031660951	0.30168960325458	0.0155	0.0247	0.0143	0.0017	0.1536	0.0049	0.0023	0.0726	5e-04	0.1116	0.1353	0.0218	0.0016	0.1162	0.019	0.0035	0.0028	0.0029	7e-04	0.0361	0.0318	0.0386	0.0692	0.0207	0.0929	7e-04
3	rs7612715	27281146	1.02	0.157502178544443	0.96	0.130782650589638	0.307483664652252	0.294923616028765	0.0155	0.0247	0.0143	0.0017	0.1536	0.0049	0.0023	0.0727	5e-04	0.1117	0.1354	0.0217	0.0016	0.1163	0.019	0.0035	0.0028	0.0029	7e-04	0.0361	0.0318	0.0386	0.0692	0.0207	0.093	7e-04
3	rs115091469	27284632	1.02	0.157502178544443	0.96	0.130782650589638	0.307286349892897	0.292442589675527	0.0155	0.0247	0.0143	0.0017	0.1536	0.0049	0.0023	0.0727	5e-04	0.1117	0.1354	0.0217	0.0016	0.1163	0.019	0.0035	0.0028	0.0029	7e-04	0.0361	0.0317	0.0386	0.0692	0.0207	0.093	7e-04
3	rs116303454	27294655	1.02	0.157502178544443	0.96	0.130782650589638	0.304383734558376	0.291145540600557	0.0155	0.0247	0.0142	0.0017	0.1536	0.0049	0.0023	0.0728	5e-04	0.1118	0.1354	0.0217	0.0016	0.1163	0.019	0.0034	0.0028	0.0029	7e-04	0.0361	0.0317	0.0386	0.0692	0.0207	0.093	7e-04
3	rs78394680	27297190	1.02	0.157502178544443	0.96	0.130782650589638	0.301154017791969	0.288674221462003	0.0155	0.0247	0.0142	0.0017	0.1537	0.0049	0.0023	0.0728	5e-04	0.1119	0.1355	0.0216	0.0016	0.1164	0.019	0.0034	0.0028	0.0029	7e-04	0.036	0.0317	0.0386	0.0692	0.0207	0.0931	7e-04
3	rs12486588	27313122	1.02	0.157502178544443	0.97	0.112481740502774	0.301544526194223	0.287030238199021	0.0155	0.0247	0.0142	0.0017	0.1537	0.0049	0.0023	0.0728	5e-04	0.1119	0.1355	0.0216	0.0016	0.1164	0.019	0.0034	0.0028	0.0029	7e-04	0.036	0.0317	0.0386	0.0692	0.0207	0.0931	7e-04
3	rs62255588	27319266	1.02	0.157502178544443	0.96	0.130782650589638	0.301837583595973	0.286326549785513	0.0155	0.0247	0.0142	0.0017	0.1537	0.0049	0.0023	0.0728	5e-04	0.1118	0.1355	0.0216	0.0016	0.1164	0.019	0.0034	0.0028	0.0029	7e-04	0.036	0.0317	0.0386	0.0692	0.0207	0.0931	7e-04
3	rs11129280	27326097	1.02	0.157502178544443	0.96	0.130782650589638	0.299935409020439	0.289379659456013	0.0154	0.0246	0.0142	0.0017	0.1537	0.0049	0.0023	0.0728	5e-04	0.1119	0.1355	0.0217	0.0016	0.1164	0.019	0.0034	0.0028	0.0029	7e-04	0.036	0.0317	0.0386	0.0692	0.0207	0.0931	7e-04
3	rs10510594	27326451	1.02	0.157502178544443	0.96	0.130782650589638	0.298476539853316	0.288086756597189	0.0154	0.0246	0.0142	0.0017	0.1538	0.0049	0.0023	0.0728	5e-04	0.1119	0.1355	0.0217	0.0016	0.1164	0.019	0.0034	0.0028	0.0029	7e-04	0.036	0.0317	0.0386	0.0692	0.0207	0.0931	7e-04
3	rs10510592	27332820	1.02	0.157502178544443	0.96	0.130782650589638	0.296730884077926	0.287382279670815	0.0154	0.0246	0.0142	0.0017	0.1538	0.0049	0.0023	0.0727	5e-04	0.112	0.1355	0.0216	0.0015	0.1165	0.0191	0.0034	0.0028	0.0028	7e-04	0.0361	0.0317	0.0386	0.0692	0.0206	0.093	7e-04
3	rs75746712	27333462	1.02	0.157502178544443	0.95	0.15120882267165	0.296634062793717	0.287264917912144	0.0154	0.0246	0.0142	0.0017	0.1538	0.0049	0.0023	0.0727	5e-04	0.112	0.1355	0.0216	0.0015	0.1165	0.0191	0.0034	0.0028	0.0028	7e-04	0.0361	0.0317	0.0386	0.0692	0.0206	0.093	7e-04
3	rs17317379	27338321	1.02	0.157502178544443	0.93	0.198940398764014	0.296295320629734	0.284920754151738	0.0154	0.0246	0.0142	0.0017	0.1538	0.0049	0.0023	0.0727	5e-04	0.112	0.1355	0.0216	0.0015	0.1165	0.0191	0.0034	0.0028	0.0028	7e-04	0.0361	0.0317	0.0386	0.0692	0.0206	0.093	7e-04
3	rs683503	27348094	1.02	0.157502178544443	0.93	0.198940398764014	0.298427975935749	0.287617046972119	0.0154	0.0246	0.0142	0.0017	0.1538	0.0049	0.0023	0.0728	5e-04	0.112	0.1355	0.0216	0.0016	0.1164	0.0191	0.0033	0.0028	0.0028	7e-04	0.0361	0.0318	0.0386	0.0692	0.0207	0.0931	7e-04
3	rs3920005	27368884	1.02	0.157502178544443	0.93	0.198940398764014	0.299594668401472	0.283984731142961	0.0155	0.0245	0.014	0.0017	0.154	0.0049	0.0022	0.0727	5e-04	0.1123	0.1357	0.0217	0.0018	0.1158	0.0191	0.0033	0.0028	0.0028	7e-04	0.0361	0.0318	0.0387	0.0691	0.0207	0.093	7e-04
3	rs115262557	27385448	1.02	0.157502178544443	0.93	0.198940398764014	0.301691036028565	0.285154906800068	0.0156	0.0245	0.0141	0.0017	0.1539	0.0049	0.0023	0.0727	5e-04	0.1123	0.1356	0.0217	0.0018	0.1156	0.0192	0.0032	0.0028	0.0028	7e-04	0.0361	0.0319	0.0388	0.069	0.0206	0.093	7e-04
3	rs113156482	27385515	1.02	0.157502178544443	0.93	0.198940398764014	0.301544526194223	0.285272005136179	0.0156	0.0245	0.0141	0.0017	0.1539	0.0049	0.0023	0.0727	5e-04	0.1124	0.1356	0.0217	0.0018	0.1156	0.0192	0.0032	0.0028	0.0028	7e-04	0.0361	0.0319	0.0388	0.069	0.0206	0.093	7e-04
3	rs13085767	27404374	1.02	0.157502178544443	0.93	0.198940398764014	0.308817289558551	0.287147570753528	0.0156	0.0245	0.0141	0.0017	0.154	0.0049	0.0023	0.0728	5e-04	0.1124	0.1355	0.0217	0.0018	0.1154	0.0192	0.0032	0.0028	0.0028	7e-04	0.0361	0.032	0.0388	0.0689	0.0206	0.093	7e-04
3	rs4973768	27416013	1.02	0.157502178544443	0.93	0.198940398764014	0.325413732762248	0.296818168391985	0.0156	0.0244	0.0141	0.0017	0.154	0.005	0.0023	0.0729	5e-04	0.1125	0.1353	0.0217	0.0018	0.1152	0.0193	0.0032	0.0027	0.0027	7e-04	0.0361	0.0322	0.0389	0.0688	0.0205	0.093	7e-04
3	rs2307033	27433163	1.02	0.157502178544443	0.93	0.198940398764014	0.371794890124258	0.330672900779806	0.0157	0.0244	0.0141	0.0016	0.1539	0.0049	0.0023	0.0737	5e-04	0.1134	0.1352	0.0217	0.0019	0.1147	0.0192	0.0031	0.0026	0.0027	7e-04	0.0362	0.0323	0.0392	0.0685	0.0203	0.0927	7e-04
3	rs17630832	27434574	1.02	0.157502178544443	0.93	0.198940398764014	0.371794890124258	0.33042815514877	0.0157	0.0244	0.0141	0.0016	0.1539	0.0049	0.0023	0.0737	5e-04	0.1134	0.1352	0.0217	0.0019	0.1147	0.0192	0.0031	0.0026	0.0027	7e-04	0.0362	0.0323	0.0392	0.0685	0.0203	0.0927	7e-04
3	rs114662202	27436597	1.02	0.157502178544443	0.93	0.198940398764014	0.371958260052547	0.33042815514877	0.0156	0.0244	0.0141	0.0016	0.1539	0.0049	0.0023	0.0737	5e-04	0.1134	0.1351	0.0217	0.0019	0.1147	0.0192	0.0031	0.0026	0.0027	7e-04	0.0362	0.0323	0.0392	0.0685	0.0203	0.0927	7e-04
3	rs7612092	27441755	1.02	0.157502178544443	0.93	0.198940398764014	0.372612105768723	0.33042815514877	0.0156	0.0244	0.0141	0.0016	0.1539	0.0049	0.0023	0.0737	5e-04	0.1135	0.1351	0.0217	0.0019	0.1147	0.0192	0.0031	0.0026	0.0027	7e-04	0.0362	0.0323	0.0392	0.0685	0.0203	0.0927	7e-04
3	rs1124873	27445430	1.02	0.157502178544443	0.93	0.198940398764014	0.372394092135469	0.331774910618468	0.0156	0.0244	0.0141	0.0016	0.1539	0.0049	0.0023	0.0737	5e-04	0.1135	0.1351	0.0217	0.0019	0.1147	0.0192	0.0031	0.0026	0.0027	7e-04	0.0362	0.0323	0.0392	0.0685	0.0203	0.0927	7e-04
3	rs6768214	27456543	1.02	0.157502178544443	0.93	0.198940398764014	0.375123936543578	0.333491272199191	0.0156	0.0244	0.0141	0.0016	0.1539	0.0049	0.0023	0.0737	5e-04	0.1135	0.135	0.0217	0.0018	0.1147	0.0192	0.0031	0.0026	0.0027	7e-04	0.0363	0.0323	0.0392	0.0685	0.0203	0.0927	6e-04
3	rs79251239	27463229	1.02	0.157502178544443	0.94	0.173887076546345	0.373921553439976	0.332632768642201	0.0156	0.0244	0.0141	0.0016	0.154	0.0049	0.0023	0.0737	5e-04	0.1135	0.135	0.0217	0.0018	0.1147	0.0192	0.0031	0.0026	0.0027	7e-04	0.0363	0.0323	0.0392	0.0685	0.0203	0.0927	6e-04
3	rs3755652	27472936	1.02	0.157502178544443	0.94	0.173887076546345	0.373211978667141	0.340999659973837	0.0156	0.0244	0.0141	0.0016	0.154	0.0049	0.0023	0.0737	5e-04	0.1136	0.135	0.0217	0.0018	0.1147	0.0192	0.0031	0.0026	0.0027	7e-04	0.0363	0.0323	0.0392	0.0684	0.0202	0.0926	6e-04
3	rs111436441	27484949	1.02	0.157502178544443	0.94	0.173887076546345	0.371087376804494	0.334227645271916	0.0156	0.0244	0.0141	0.0016	0.154	0.0049	0.0023	0.0737	5e-04	0.1137	0.135	0.0217	0.0018	0.1146	0.0192	0.0031	0.0027	0.0027	7e-04	0.0363	0.0323	0.0392	0.0684	0.0202	0.0926	6e-04
3	rs6797389	27502070	1.02	0.157502178544443	0.94	0.173887076546345	0.369023204285926	0.329938822764809	0.0156	0.0243	0.0141	0.0016	0.1541	0.005	0.0023	0.0738	5e-04	0.1138	0.135	0.0217	0.0018	0.1145	0.0192	0.0031	0.0027	0.0026	7e-04	0.0363	0.0323	0.0393	0.0682	0.0202	0.0925	6e-04
3	rs114872596	27503740	1.02	0.157502178544443	0.94	0.173887076546345	0.369294470070902	0.334350420088052	0.0156	0.0243	0.0141	0.0016	0.1541	0.005	0.0023	0.0739	5e-04	0.1138	0.1349	0.0217	0.0018	0.1145	0.0192	0.0031	0.0027	0.0026	7e-04	0.0362	0.0323	0.0393	0.0683	0.0202	0.0925	6e-04
3	rs113484532	27511663	1.02	0.157502178544443	0.94	0.173887076546345	0.369457278406793	0.330795293442729	0.0156	0.0243	0.0141	0.0016	0.1541	0.005	0.0023	0.0739	5e-04	0.1138	0.1349	0.0217	0.0018	0.1145	0.0192	0.0031	0.0027	0.0026	7e-04	0.0362	0.0323	0.0393	0.0682	0.0202	0.0925	6e-04
3	rs440015	27522408	1.02	0.157502178544443	0.93	0.198940398764014	0.370326208363215	0.333491272199191	0.0156	0.0243	0.0141	0.0016	0.1541	0.005	0.0023	0.0739	5e-04	0.1138	0.1349	0.0217	0.0018	0.1144	0.0192	0.0031	0.0027	0.0026	7e-04	0.0362	0.0323	0.0393	0.0682	0.0203	0.0924	6e-04
3	rs79345219	27530468	1.02	0.157502178544443	0.93	0.198940398764014	0.374140022302489	0.332632768642201	0.0156	0.0243	0.0141	0.0017	0.1541	0.005	0.0023	0.0739	5e-04	0.1139	0.1349	0.0217	0.0018	0.1143	0.0193	0.0031	0.0027	0.0026	7e-04	0.0362	0.0322	0.0392	0.0681	0.0204	0.0924	6e-04
3	rs13082711	27537909	1.02	0.157502178544443	0.93	0.198940398764014	0.382655691767587	0.316928604656389	0.0156	0.0243	0.0141	0.0017	0.1541	0.005	0.0023	0.0739	5e-04	0.114	0.1347	0.0217	0.0018	0.1143	0.0193	0.0032	0.0028	0.0026	7e-04	0.0362	0.0322	0.0392	0.0679	0.0206	0.0923	6e-04
3	rs116126597	27538598	1.02	0.157502178544443	0.93	0.198940398764014	0.383927600458112	0.321652798092679	0.0156	0.0243	0.0141	0.0017	0.1541	0.005	0.0023	0.074	5e-04	0.1139	0.1347	0.0217	0.0018	0.1142	0.0193	0.0032	0.0028	0.0026	7e-04	0.0362	0.0322	0.0392	0.0679	0.0206	0.0923	6e-04
3	rs62257237	27549506	1.02	0.157502178544443	0.93	0.198940398764014	0.387811786080101	0.312104827994577	0.0155	0.0243	0.0141	0.0017	0.1541	0.0051	0.0024	0.074	5e-04	0.114	0.1347	0.0217	0.0018	0.1142	0.0193	0.0033	0.0028	0.0026	7e-04	0.0363	0.0322	0.0392	0.0678	0.0206	0.0923	6e-04
3	rs629462	27553839	1.02	0.157502178544443	0.93	0.198940398764014	0.39104509831524	0.305149596986818	0.0155	0.0243	0.0141	0.0017	0.1542	0.0051	0.0024	0.074	5e-04	0.1139	0.1347	0.0217	0.0018	0.1142	0.0193	0.0033	0.0028	0.0026	7e-04	0.0363	0.0322	0.0392	0.0677	0.0207	0.0923	6e-04
3	rs77150136	27565787	1.02	0.157502178544443	0.93	0.198940398764014	0.412563357641876	0.293386994562684	0.0155	0.0243	0.0138	0.0017	0.1542	0.0052	0.0024	0.0739	5e-04	0.1141	0.1347	0.0218	0.0018	0.1139	0.0194	0.0033	0.0028	0.0026	7e-04	0.0364	0.0322	0.0391	0.0674	0.0208	0.0924	6e-04
3	rs2724541	27579916	1.02	0.157502178544443	0.93	0.198940398764014	0.413194863357778	0.270404093280546	0.0155	0.0243	0.0141	0.0018	0.1542	0.0054	0.0024	0.0738	4e-04	0.1142	0.1346	0.0221	0.0019	0.1132	0.0197	0.0034	0.0029	0.0025	7e-04	0.0364	0.0322	0.0389	0.0671	0.021	0.0924	6e-04
3	rs13091835	27588090	1.02	0.157502178544443	0.93	0.198940398764014	0.429958694573265	0.259871150888827	0.0156	0.0242	0.014	0.0018	0.1542	0.0055	0.0025	0.0737	4e-04	0.114	0.1347	0.0222	0.0019	0.113	0.0197	0.0034	0.0029	0.0025	7e-04	0.0365	0.0322	0.0391	0.0667	0.0209	0.0927	6e-04
3	rs62250599	27597579	1.03	0.13807906481078	0.93	0.198940398764014	0.422434887975938	0.226134444403144	0.0156	0.0242	0.014	0.0019	0.1536	0.0057	0.0027	0.0737	5e-04	0.114	0.1349	0.0221	0.0019	0.1133	0.0199	0.0035	0.0029	0.0023	7e-04	0.0368	0.0322	0.0393	0.0659	0.0206	0.0926	6e-04
3	rs6776900	27597988	1.03	0.13807906481078	0.93	0.198940398764014	0.43136574333206	0.226243288321223	0.0156	0.0242	0.014	0.0019	0.1534	0.0057	0.0027	0.0737	5e-04	0.1142	0.1348	0.0221	0.0019	0.1133	0.0199	0.0035	0.0029	0.0023	7e-04	0.0369	0.0322	0.0393	0.0659	0.0206	0.0926	6e-04
3	rs9852113	27602032	1.03	0.13807906481078	0.93	0.198940398764014	0.424411503959327	0.230610959567407	0.0156	0.0242	0.0141	0.002	0.1533	0.0057	0.0028	0.0737	5e-04	0.1144	0.1349	0.0221	0.0019	0.1133	0.0199	0.0035	0.0029	0.0022	7e-04	0.0369	0.0322	0.0394	0.0657	0.0206	0.0925	6e-04
3	rs34345115	27605382	1.03	0.13807906481078	0.93	0.198940398764014	0.40519358374987	0.219850814886909	0.0155	0.0242	0.0142	0.002	0.1535	0.0058	0.0028	0.0736	5e-04	0.1146	0.1349	0.0222	0.0019	0.1132	0.02	0.0035	0.003	0.0022	7e-04	0.037	0.0319	0.0394	0.0654	0.0206	0.0923	6e-04
3	rs12639253	27612399	1.04	0.120487900976968	0.93	0.198940398764014	0.290041836547242	0.0988806819688679	0.0151	0.0244	0.015	0.0023	0.1553	0.0063	0.0032	0.0725	6e-04	0.116	0.1348	0.0229	0.0021	0.1121	0.0213	0.0035	0.0031	0.0019	6e-04	0.0372	0.0296	0.0395	0.0629	0.0215	0.091	7e-04
3	rs9874396	27623601	1.04	0.120487900976968	0.93	0.198940398764014	0.304040323589676	0.110620385079525	0.0151	0.0252	0.0154	0.0024	0.1554	0.0065	0.0034	0.0719	6e-04	0.1162	0.1345	0.0232	0.0022	0.1114	0.0218	0.0035	0.0032	0.002	6e-04	0.0372	0.0292	0.0396	0.0621	0.0218	0.0902	7e-04
3	rs2643807	27626559	1.04	0.120487900976968	0.93	0.198940398764014	0.296537258312888	0.107512540683026	0.0151	0.0252	0.0154	0.0025	0.1553	0.0064	0.0034	0.072	6e-04	0.1161	0.1343	0.0233	0.0022	0.1113	0.0217	0.0035	0.0032	0.0019	6e-04	0.0373	0.0292	0.0396	0.0622	0.0219	0.0905	7e-04
3	rs2642905	27638500	1.04	0.120487900976968	0.93	0.198940398764014	0.28357590845063	0.13730679929143	0.0151	0.0253	0.0154	0.0025	0.1551	0.0065	0.0034	0.072	7e-04	0.116	0.1341	0.0235	0.0022	0.1115	0.0216	0.0034	0.0032	0.002	6e-04	0.0373	0.0291	0.0396	0.062	0.0214	0.091	8e-04
3	rs73057751	27639277	1.04	0.120487900976968	0.93	0.198940398764014	0.281265396959693	0.129066862162823	0.0151	0.0253	0.0154	0.0025	0.1552	0.0065	0.0034	0.0719	7e-04	0.116	0.1343	0.0235	0.0022	0.1114	0.0216	0.0035	0.0032	0.002	6e-04	0.0373	0.0292	0.0396	0.062	0.0214	0.091	8e-04
3	rs2642941	27646146	1.04	0.120487900976968	0.93	0.198940398764014	0.281124266541481	0.119709645627486	0.015	0.0253	0.0154	0.0025	0.1551	0.0065	0.0034	0.0718	7e-04	0.1161	0.1343	0.0235	0.0022	0.1114	0.0217	0.0035	0.0032	0.002	6e-04	0.0373	0.0291	0.0396	0.0619	0.0214	0.091	8e-04
3	rs56138756	27649948	1.04	0.120487900976968	0.93	0.198940398764014	0.279246162131108	0.106845058101914	0.0151	0.0254	0.0154	0.0025	0.1551	0.0065	0.0034	0.0718	7e-04	0.1161	0.1344	0.0235	0.0022	0.1114	0.0217	0.0035	0.0032	0.002	6e-04	0.0373	0.0291	0.0395	0.0619	0.0215	0.091	8e-04
3	rs12715123	27651544	1.04	0.120487900976968	0.93	0.198940398764014	0.277701818572499	0.104934992509579	0.0151	0.0254	0.0154	0.0025	0.1551	0.0065	0.0034	0.0718	7e-04	0.116	0.1344	0.0235	0.0022	0.1114	0.0217	0.0035	0.0032	0.002	6e-04	0.0373	0.0292	0.0395	0.0619	0.0214	0.091	8e-04
3	rs11714340	27652167	1.04	0.120487900976968	0.93	0.198940398764014	0.283339677460698	0.105597853567557	0.0151	0.0254	0.0154	0.0025	0.1551	0.0066	0.0034	0.0719	7e-04	0.116	0.1343	0.0236	0.0022	0.1114	0.0217	0.0035	0.0033	0.002	6e-04	0.0372	0.0292	0.0395	0.0619	0.0215	0.0909	8e-04
3	rs3913109	27663711	1.04	0.120487900976968	0.93	0.198940398764014	0.330312443834587	0.0452716521460771	0.0149	0.0257	0.0164	0.0034	0.1531	0.0077	0.0039	0.068	8e-04	0.1135	0.1349	0.0239	0.0025	0.1111	0.0239	0.0048	0.0044	0.0021	7e-04	0.0365	0.0266	0.0419	0.0595	0.0242	0.0895	0.0011
3	rs3846008	27668458	1.04	0.120487900976968	0.93	0.198940398764014	0.312537789085471	0.0489523179733826	0.0149	0.0257	0.0164	0.0034	0.153	0.0076	0.0039	0.0679	8e-04	0.1135	0.135	0.0239	0.0026	0.1112	0.0239	0.0048	0.0045	0.0021	7e-04	0.0365	0.0266	0.042	0.0595	0.0241	0.0893	0.0011
3	rs2642913	27679283	1.04	0.120487900976968	0.93	0.198940398764014	0.313035630565883	0.0482900699995543	0.0149	0.0257	0.0164	0.0034	0.1531	0.0076	0.0039	0.0679	8e-04	0.1134	0.1348	0.0239	0.0025	0.1113	0.024	0.0048	0.0045	0.0021	7e-04	0.0365	0.0265	0.042	0.0594	0.0242	0.0893	0.0012
3	rs9824266	27691258	1.04	0.120487900976968	0.93	0.198940398764014	0.278122546396688	0.0515788662658605	0.015	0.0257	0.0166	0.0036	0.1535	0.0077	0.0039	0.0676	9e-04	0.1131	0.1341	0.024	0.0026	0.1115	0.0241	0.0047	0.0047	0.0022	8e-04	0.0365	0.0264	0.0421	0.059	0.0244	0.0891	0.0012
3	rs115119855	27696165	1.04	0.120487900976968	0.93	0.198940398764014	0.272494776224492	0.0509012607836079	0.015	0.0257	0.0166	0.0036	0.1536	0.0077	0.0039	0.0676	9e-04	0.1131	0.134	0.024	0.0026	0.1115	0.0241	0.0047	0.0047	0.0022	8e-04	0.0365	0.0264	0.0421	0.059	0.0244	0.089	0.0012
3	rs62253069	27698448	1.04	0.120487900976968	0.93	0.198940398764014	0.27027945555026	0.0504720913336642	0.015	0.0257	0.0167	0.0036	0.1536	0.0077	0.004	0.0674	0.001	0.1132	0.1339	0.024	0.0026	0.1115	0.0242	0.0048	0.0047	0.0022	8e-04	0.0365	0.0264	0.0422	0.0589	0.0245	0.0889	0.0012
3	rs2370988	27703103	1.04	0.120487900976968	0.93	0.198940398764014	0.264192244589239	0.0474529424759865	0.015	0.0257	0.0167	0.0037	0.1536	0.0077	0.004	0.0673	0.001	0.1132	0.1339	0.024	0.0026	0.1115	0.0242	0.0048	0.0047	0.0022	8e-04	0.0365	0.0264	0.0422	0.0589	0.0245	0.0889	0.0013
3	rs2643845	27706375	1.04	0.120487900976968	0.93	0.198940398764014	0.25952973475207	0.0475721379941489	0.015	0.0257	0.0167	0.0037	0.1536	0.0077	0.004	0.0673	0.001	0.1131	0.134	0.0239	0.0026	0.1114	0.0242	0.0048	0.0047	0.0022	8e-04	0.0365	0.0264	0.0422	0.0588	0.0245	0.0888	0.0013
3	rs13325072	27710286	1.04	0.120487900976968	0.93	0.198940398764014	0.270325508417904	0.045213328493622	0.015	0.0257	0.0163	0.0037	0.1535	0.0079	0.0044	0.0672	0.001	0.113	0.1341	0.0239	0.0027	0.1114	0.0242	0.0047	0.0047	0.0022	8e-04	0.0365	0.0263	0.0422	0.0589	0.0246	0.0886	0.0013
3	rs9879973	27712444	1.04	0.120487900976968	0.93	0.198940398764014	0.276022334451176	0.0468589406005095	0.015	0.0257	0.0163	0.0037	0.1532	0.0079	0.0044	0.0673	0.001	0.113	0.1341	0.0239	0.0029	0.1115	0.0242	0.0047	0.0047	0.0023	0.001	0.0363	0.0263	0.0423	0.0589	0.0246	0.0885	0.0012
3	rs7614831	27721841	1.04	0.120487900976968	0.93	0.198940398764014	0.299448699646236	0.0647003949659433	0.0151	0.0258	0.0165	0.0038	0.1521	0.008	0.0044	0.0669	0.0011	0.1117	0.1342	0.0239	0.003	0.112	0.0247	0.0048	0.0048	0.0023	0.0011	0.036	0.026	0.0429	0.0588	0.025	0.0886	0.0013
3	rs2642935	27726951	1.04	0.120487900976968	0.93	0.198940398764014	0.358256194074157	0.102545696729776	0.0152	0.026	0.0168	0.0039	0.1504	0.0081	0.0043	0.0661	0.0013	0.1101	0.1348	0.0239	0.0032	0.1126	0.0254	0.0049	0.0048	0.0023	0.0014	0.0357	0.0255	0.044	0.0588	0.0255	0.0886	0.0015
3	rs114819843	27731532	1.04	0.120487900976968	0.93	0.198940398764014	0.361039900687372	0.104273747164463	0.0152	0.026	0.0168	0.0039	0.1505	0.0081	0.0043	0.0661	0.0013	0.11	0.1349	0.0239	0.0032	0.1126	0.0254	0.0048	0.0048	0.0023	0.0014	0.0356	0.0255	0.044	0.0588	0.0256	0.0886	0.0015
3	rs114823334	27740764	1.04	0.120487900976968	0.93	0.198940398764014	0.361844947525285	0.104852248394759	0.0152	0.0259	0.0168	0.0039	0.1505	0.0081	0.0043	0.066	0.0013	0.11	0.1349	0.0239	0.0032	0.1126	0.0254	0.0048	0.0048	0.0023	0.0014	0.0356	0.0255	0.044	0.0588	0.0256	0.0887	0.0015
3	rs76066713	27740972	1.04	0.120487900976968	0.93	0.198940398764014	0.361844947525285	0.105100556467389	0.0152	0.0259	0.0168	0.0039	0.1505	0.0081	0.0043	0.066	0.0013	0.11	0.1349	0.0239	0.0032	0.1126	0.0254	0.0048	0.0048	0.0023	0.0014	0.0356	0.0255	0.044	0.0588	0.0256	0.0887	0.0015
3	rs75403924	27743934	1.04	0.120487900976968	0.93	0.198940398764014	0.362220950686226	0.107930529708158	0.0152	0.0259	0.0168	0.0039	0.1505	0.0081	0.0043	0.066	0.0013	0.11	0.1349	0.0239	0.0032	0.1126	0.0254	0.0048	0.0048	0.0023	0.0014	0.0356	0.0255	0.044	0.0588	0.0256	0.0887	0.0015
3	rs2371108	27757018	1.04	0.120487900976968	0.93	0.198940398764014	0.329646839579875	0.121805125156117	0.0153	0.0258	0.0169	0.004	0.1507	0.0081	0.0043	0.0653	0.0015	0.1096	0.1347	0.024	0.0032	0.1124	0.0259	0.0049	0.0048	0.0023	0.0015	0.0354	0.0254	0.0442	0.0584	0.0256	0.0889	0.0017
3	rs75816802	27758317	1.04	0.120487900976968	0.93	0.198940398764014	0.331491766596722	0.128887886765328	0.0154	0.0258	0.0169	0.004	0.1507	0.0081	0.0043	0.0651	0.0015	0.1095	0.1347	0.024	0.0032	0.1123	0.0259	0.0049	0.0048	0.0023	0.0015	0.0354	0.0254	0.0442	0.0584	0.0257	0.0889	0.0017
3	rs77313316	27770456	1.03	0.13807906481078	0.93	0.198940398764014	0.322422046700094	0.140987686878883	0.0157	0.0258	0.0168	0.0041	0.1512	0.0081	0.0042	0.0642	0.0015	0.1089	0.1346	0.0241	0.0033	0.1125	0.0261	0.005	0.0049	0.0024	0.0016	0.0352	0.0253	0.0445	0.0583	0.0258	0.0888	0.0018
3	rs77661128	27770591	1.03	0.13807906481078	0.93	0.198940398764014	0.322472632733694	0.1406180004191	0.0157	0.0258	0.0168	0.0041	0.1512	0.0081	0.0042	0.0642	0.0015	0.1089	0.1346	0.0241	0.0033	0.1125	0.0261	0.005	0.0049	0.0024	0.0016	0.0352	0.0253	0.0445	0.0583	0.0258	0.0888	0.0018
3	rs76072411	27781303	1.03	0.13807906481078	0.93	0.198940398764014	0.320956860502381	0.150154294629113	0.0159	0.0258	0.0168	0.0041	0.1513	0.0081	0.0043	0.0637	0.0016	0.1085	0.1344	0.0239	0.0034	0.1127	0.0262	0.0051	0.005	0.0024	0.0017	0.0353	0.0253	0.0446	0.0583	0.0258	0.0889	0.0019
3	rs9878516	27782360	1.03	0.13807906481078	0.93	0.198940398764014	0.320402015268905	0.149965144010172	0.0159	0.0258	0.0168	0.0041	0.1513	0.0081	0.0043	0.0637	0.0016	0.1085	0.1344	0.0239	0.0034	0.1127	0.0261	0.0051	0.005	0.0024	0.0017	0.0353	0.0253	0.0446	0.0583	0.0258	0.0889	0.0019
3	rs17634838	27788636	1.03	0.13807906481078	0.93	0.198940398764014	0.324245762310591	0.154146153780575	0.016	0.0258	0.0168	0.0041	0.1513	0.0081	0.0042	0.0637	0.0016	0.1085	0.1344	0.0239	0.0034	0.1127	0.0261	0.0051	0.005	0.0024	0.0017	0.0353	0.0253	0.0446	0.0583	0.0258	0.0889	0.0019
3	rs11129295	27788780	1.03	0.13807906481078	0.92	0.226487429171296	0.330363673168095	0.154146153780575	0.016	0.0258	0.0168	0.0041	0.1513	0.0081	0.0042	0.0637	0.0016	0.1085	0.1344	0.0239	0.0034	0.1127	0.0261	0.0051	0.005	0.0024	0.0017	0.0353	0.0253	0.0446	0.0583	0.0258	0.0889	0.0019
3	rs116883212	27795289	1.03	0.13807906481078	0.92	0.226487429171296	0.329288727395627	0.161463899793957	0.0161	0.0258	0.0167	0.0041	0.1513	0.0081	0.0042	0.0635	0.0016	0.1083	0.1344	0.0239	0.0034	0.1128	0.0262	0.0051	0.005	0.0025	0.0018	0.0353	0.0253	0.0446	0.0583	0.0258	0.0889	0.002
3	rs112950344	27804465	1.03	0.13807906481078	0.92	0.226487429171296	0.324651763712231	0.160494171036998	0.0162	0.0257	0.0167	0.0041	0.1513	0.008	0.0042	0.0633	0.0016	0.1079	0.1347	0.0239	0.0034	0.1129	0.0264	0.0051	0.005	0.0025	0.0018	0.0354	0.0252	0.0445	0.0584	0.0259	0.0888	0.0021
3	rs7630222	27806690	1.03	0.13807906481078	0.92	0.226487429171296	0.325362905757966	0.1593332279395	0.0162	0.0257	0.0167	0.0041	0.1513	0.008	0.0042	0.0632	0.0016	0.1079	0.1347	0.0239	0.0034	0.1129	0.0264	0.0051	0.005	0.0025	0.0018	0.0354	0.0252	0.0445	0.0584	0.0259	0.0888	0.0021
3	rs11711117	27809342	1.03	0.13807906481078	0.92	0.226487429171296	0.344818160740165	0.162922357765626	0.0163	0.0257	0.0166	0.0041	0.1513	0.0081	0.0042	0.0632	0.0016	0.1078	0.1347	0.0239	0.0034	0.1128	0.0265	0.0051	0.005	0.0026	0.0018	0.0354	0.0252	0.0445	0.0584	0.0259	0.0888	0.0022
3	rs4287883	27817125	1.03	0.13807906481078	0.92	0.226487429171296	0.339756317930118	0.170283492808381	0.0163	0.0256	0.0166	0.0041	0.1513	0.0081	0.0042	0.063	0.0016	0.1077	0.1346	0.024	0.0034	0.1127	0.0268	0.0052	0.005	0.0026	0.0018	0.0355	0.0252	0.0444	0.0584	0.0257	0.0889	0.0022
3	rs12633504	27819955	1.03	0.13807906481078	0.92	0.226487429171296	0.33380547235707	0.175953530831188	0.0163	0.0256	0.0166	0.0042	0.1512	0.008	0.0042	0.0628	0.0016	0.1075	0.1346	0.024	0.0034	0.1126	0.0268	0.0052	0.005	0.0026	0.0018	0.0356	0.0252	0.0445	0.0587	0.0258	0.0889	0.0022
3	rs7627710	27823887	1.03	0.13807906481078	0.92	0.226487429171296	0.320603718926864	0.183612949130593	0.0164	0.0256	0.0166	0.0042	0.1512	0.008	0.0042	0.0627	0.0016	0.1074	0.1346	0.024	0.0034	0.1126	0.0268	0.0052	0.005	0.0026	0.0018	0.0357	0.0252	0.0445	0.0588	0.0257	0.0889	0.0022
3	rs34089683	27827398	1.03	0.13807906481078	0.92	0.226487429171296	0.318438894294384	0.195620788276232	0.0164	0.0256	0.0166	0.0042	0.1512	0.0081	0.0042	0.0627	0.0016	0.1073	0.1346	0.024	0.0034	0.1126	0.0268	0.0052	0.005	0.0026	0.0018	0.0357	0.0252	0.0444	0.0588	0.0257	0.0889	0.0022
3	rs9817112	27827733	1.03	0.13807906481078	0.92	0.226487429171296	0.316682511560504	0.196555111932767	0.0164	0.0256	0.0166	0.0042	0.1512	0.0081	0.0042	0.0627	0.0016	0.1074	0.1347	0.024	0.0034	0.1126	0.0268	0.0052	0.005	0.0026	0.0018	0.0357	0.0252	0.0444	0.0588	0.0257	0.0888	0.0022
3	rs114731773	27828664	1.03	0.13807906481078	0.92	0.226487429171296	0.320553286771475	0.211492539641594	0.0164	0.0256	0.0166	0.0042	0.1512	0.0081	0.0042	0.0627	0.0016	0.1073	0.1347	0.024	0.0034	0.1126	0.0268	0.0052	0.0049	0.0026	0.0018	0.0358	0.0252	0.0444	0.0588	0.0257	0.0888	0.0021
3	rs733302	27832603	1.03	0.13807906481078	0.92	0.226487429171296	0.298865202309568	0.179164834360475	0.0164	0.0257	0.0163	0.0044	0.1518	0.0083	0.0044	0.0624	0.0017	0.1053	0.1347	0.024	0.0033	0.1128	0.0264	0.0054	0.0051	0.0026	0.0017	0.036	0.0254	0.0443	0.0589	0.0252	0.0896	0.0023
3	rs730510	27833251	1.03	0.13807906481078	0.92	0.226487429171296	0.28296192741874	0.17206704779392	0.0164	0.0257	0.0163	0.0045	0.1519	0.0084	0.0044	0.0622	0.0017	0.1047	0.1347	0.024	0.0033	0.1129	0.0263	0.0055	0.0052	0.0026	0.0017	0.0361	0.0254	0.0443	0.0589	0.0251	0.0898	0.0023
3	rs78692994	27834424	1.03	0.13807906481078	0.92	0.226487429171296	0.286704045061366	0.155102107123548	0.0164	0.0257	0.0163	0.0045	0.1522	0.0085	0.0045	0.062	0.0017	0.1042	0.1346	0.0241	0.0032	0.113	0.026	0.0055	0.0052	0.0026	0.0017	0.0361	0.0254	0.0441	0.0589	0.0248	0.0904	0.0024
3	rs62250673	27837478	1.03	0.13807906481078	0.91	0.256642068151906	0.249678176095125	0.121017717592685	0.0163	0.0258	0.016	0.0046	0.1527	0.0086	0.0047	0.0613	0.0018	0.1032	0.1358	0.0241	0.0032	0.1131	0.0255	0.0056	0.0051	0.0027	0.0017	0.0361	0.0254	0.0437	0.0591	0.0244	0.0915	0.0026
3	rs36043059	27837526	1.03	0.13807906481078	0.91	0.256642068151906	0.249325465390198	0.121805125156117	0.0162	0.0258	0.016	0.0046	0.1526	0.0086	0.0047	0.0612	0.0018	0.1032	0.1358	0.0241	0.0032	0.1131	0.0255	0.0056	0.0052	0.0027	0.0017	0.0361	0.0254	0.0437	0.0591	0.0244	0.0915	0.0026
3	rs13066666	27839867	1.03	0.13807906481078	0.91	0.256642068151906	0.234502959027781	0.0821069616922733	0.0162	0.0259	0.0157	0.0046	0.1538	0.0086	0.0049	0.0602	0.0018	0.1021	0.1375	0.0238	0.0031	0.1136	0.0247	0.0057	0.0051	0.0028	0.0016	0.0362	0.0254	0.0429	0.0591	0.0236	0.0928	0.0028
3	rs13081726	27840071	1.02	0.157502178544443	0.91	0.256642068151906	0.251800176949708	0.0783131756730499	0.0162	0.0259	0.0155	0.0046	0.154	0.0087	0.0049	0.06	0.0018	0.1018	0.1381	0.0237	0.0031	0.1138	0.0246	0.0058	0.0051	0.0028	0.0016	0.0363	0.0253	0.0427	0.0589	0.0235	0.0929	0.0029
3	rs78589336	27840692	1.02	0.157502178544443	0.9	0.289513196358555	0.272124877807514	0.0620687150534246	0.0162	0.0257	0.0151	0.0046	0.1547	0.0087	0.0052	0.0591	0.0019	0.1009	0.1394	0.0238	0.003	0.1137	0.0238	0.0059	0.0051	0.0029	0.0016	0.0367	0.0253	0.0422	0.0592	0.0231	0.0938	0.0031
3	rs79899441	27841114	1.01	0.178854520006857	0.9	0.289513196358555	0.280560125163218	0.0559815651319115	0.0163	0.0257	0.0151	0.0046	0.1548	0.0087	0.0053	0.0582	0.0019	0.1002	0.1401	0.0239	0.003	0.1138	0.0233	0.006	0.0051	0.0029	0.0016	0.0368	0.0253	0.0418	0.0597	0.0229	0.0944	0.0032
3	rs2887947	27842622	0.99	0.227721472602965	0.9	0.289513196358555	0.45496987605046	0.0833121191099893	0.0169	0.0255	0.0148	0.0044	0.1569	0.0087	0.0056	0.0571	0.002	0.0981	0.1424	0.0238	0.003	0.1134	0.0216	0.006	0.0048	0.003	0.0015	0.0373	0.0256	0.0397	0.059	0.0226	0.0972	0.0036
3	rs11129300	27850434	0.99	0.227721472602965	0.9	0.289513196358555	0.485324768439851	0.0770648527053076	0.0169	0.0255	0.0148	0.0043	0.1577	0.0086	0.0056	0.0571	0.0021	0.0978	0.1423	0.024	0.0031	0.1134	0.0213	0.006	0.0047	0.003	0.0015	0.0373	0.0256	0.0399	0.0587	0.0225	0.0973	0.0037
3	rs10510597	27850945	0.99	0.227721472602965	0.9	0.289513196358555	0.485759975201042	0.0775778760165104	0.0169	0.0256	0.0148	0.0043	0.1576	0.0086	0.0056	0.0572	0.0021	0.0981	0.1422	0.024	0.0031	0.1133	0.0211	0.006	0.0046	0.003	0.0015	0.0372	0.0256	0.0399	0.0587	0.0225	0.0973	0.0037
3	rs34991370	27868812	0.99	0.227721472602965	0.9	0.289513196358555	0.537186673143633	0.0713723338817499	0.0169	0.0259	0.0147	0.0043	0.157	0.0086	0.0056	0.0573	0.0021	0.0981	0.1424	0.0238	0.0031	0.1136	0.0208	0.0061	0.0046	0.003	0.0015	0.0373	0.0258	0.04	0.0586	0.0225	0.0975	0.0037
3	rs73047593	27871281	0.99	0.227721472602965	0.9	0.289513196358555	0.533928737603162	0.0695384392031729	0.0169	0.0259	0.0147	0.0043	0.1571	0.0086	0.0056	0.0574	0.0021	0.0982	0.1425	0.0237	0.003	0.1135	0.0208	0.0061	0.0046	0.003	0.0015	0.0373	0.0258	0.04	0.0585	0.0225	0.0974	0.0037
3	rs114992976	27880812	0.99	0.227721472602965	0.9	0.289513196358555	0.561519202374068	0.0657933448479825	0.0169	0.0259	0.0147	0.0043	0.1569	0.0086	0.0057	0.0574	0.0021	0.0981	0.1426	0.0236	0.0031	0.1135	0.0207	0.0061	0.0046	0.003	0.0015	0.0374	0.0259	0.04	0.0585	0.0226	0.0975	0.0037
3	rs1871221	27886406	0.99	0.227721472602965	0.9	0.289513196358555	0.578967446204437	0.0618681926941815	0.0169	0.0259	0.0146	0.0043	0.1568	0.0086	0.0057	0.0574	0.0021	0.0981	0.1427	0.0236	0.0031	0.1136	0.0207	0.0061	0.0046	0.003	0.0015	0.0374	0.0259	0.04	0.0585	0.0226	0.0976	0.0037
3	rs73049213	27887171	0.99	0.227721472602965	0.9	0.289513196358555	0.584861453041869	0.0612682758992906	0.0169	0.0259	0.0146	0.0042	0.1569	0.0086	0.0057	0.0574	0.0021	0.0981	0.1427	0.0236	0.0031	0.1136	0.0207	0.0061	0.0046	0.003	0.0015	0.0374	0.0259	0.04	0.0585	0.0226	0.0976	0.0037
3	rs2618102	27889312	0.99	0.227721472602965	0.9	0.289513196358555	0.592421630124589	0.0602739318831524	0.0169	0.0258	0.0146	0.0042	0.157	0.0086	0.0057	0.0574	0.0021	0.0981	0.1427	0.0236	0.003	0.1136	0.0207	0.0061	0.0046	0.003	0.0015	0.0374	0.0259	0.04	0.0584	0.0226	0.0976	0.0037
3	rs2887957	27901738	0.99	0.227721472602965	0.9	0.289513196358555	0.606295020177377	0.0570096677885933	0.0169	0.0258	0.0146	0.0042	0.1571	0.0086	0.0056	0.0574	0.002	0.098	0.1428	0.0236	0.003	0.1136	0.0206	0.0061	0.0046	0.003	0.0015	0.0375	0.0259	0.0399	0.0584	0.0226	0.0977	0.0037
3	rs183890093	27909318	0.99	0.227721472602965	0.9	0.289513196358555	0.602365232556845	0.058632100491538	0.0169	0.0259	0.0146	0.0042	0.1573	0.0086	0.0056	0.0574	0.002	0.098	0.1428	0.0236	0.003	0.1136	0.0206	0.0061	0.0046	0.003	0.0015	0.0375	0.026	0.0399	0.0584	0.0226	0.0977	0.0037
3	rs76243519	27910905	0.99	0.227721472602965	0.9	0.289513196358555	0.603260462347951	0.0587627352439238	0.0169	0.0259	0.0146	0.0042	0.1573	0.0085	0.0056	0.0573	0.002	0.098	0.1428	0.0235	0.003	0.1136	0.0206	0.0061	0.0046	0.003	0.0015	0.0375	0.026	0.0399	0.0584	0.0226	0.0977	0.0037
3	rs11708641	27916603	0.99	0.227721472602965	0.89	0.325204496311925	0.60002676399416	0.0592865141321168	0.0168	0.0259	0.0146	0.0042	0.1573	0.0085	0.0056	0.0573	0.002	0.098	0.1428	0.0235	0.003	0.1136	0.0206	0.0061	0.0046	0.003	0.0015	0.0375	0.026	0.0399	0.0584	0.0226	0.0977	0.0037
3	rs6788898	27928075	0.99	0.227721472602965	0.89	0.325204496311925	0.719755616800571	0.0566231882187791	0.0168	0.0258	0.0145	0.004	0.1575	0.0085	0.0057	0.0572	0.0021	0.0975	0.1435	0.0236	0.003	0.1139	0.0205	0.0061	0.0046	0.003	0.0014	0.0374	0.0261	0.04	0.0582	0.0229	0.0976	0.0037
3	rs113537973	27932724	0.99	0.227721472602965	0.89	0.325204496311925	0.784479475354847	0.0505945494654554	0.0167	0.0255	0.0144	0.0039	0.1575	0.0084	0.0057	0.0572	0.0021	0.0975	0.1437	0.0234	0.0029	0.1143	0.0204	0.0061	0.0046	0.003	0.0014	0.0376	0.0262	0.0399	0.0582	0.0229	0.0975	0.0038
3	rs9878755	27937774	0.99	0.227721472602965	0.89	0.325204496311925	0.786572765613669	0.0482900699995543	0.0167	0.0254	0.0144	0.0039	0.1575	0.0084	0.0057	0.0572	0.0021	0.0976	0.1439	0.0233	0.0029	0.1146	0.0204	0.0061	0.0046	0.003	0.0014	0.0377	0.0262	0.0397	0.0581	0.0229	0.0974	0.0038
3	rs74758431	27939955	0.99	0.227721472602965	0.89	0.325204496311925	0.787348672316805	0.0473338785593356	0.0167	0.0254	0.0144	0.0039	0.1575	0.0084	0.0057	0.0572	0.0021	0.0976	0.1439	0.0233	0.0029	0.1146	0.0204	0.0061	0.0046	0.003	0.0014	0.0377	0.0262	0.0397	0.0582	0.0229	0.0975	0.0038
3	rs13317525	27940673	0.99	0.227721472602965	0.89	0.325204496311925	0.794346744793121	0.0477511778391918	0.0167	0.0254	0.0144	0.0039	0.1575	0.0084	0.0057	0.0572	0.0021	0.0976	0.1439	0.0233	0.003	0.1146	0.0204	0.0061	0.0046	0.003	0.0014	0.0377	0.0262	0.0397	0.0582	0.0229	0.0975	0.0038
3	rs35803561	27941102	0.99	0.227721472602965	0.89	0.325204496311925	0.788590812943011	0.0473338785593356	0.0167	0.0254	0.0144	0.0039	0.1575	0.0084	0.0056	0.0572	0.002	0.0976	0.1439	0.0233	0.003	0.1146	0.0204	0.0061	0.0046	0.003	0.0014	0.0377	0.0262	0.0397	0.0582	0.0229	0.0975	0.0038
3	rs73050932	27946545	0.98	0.255415240389183	0.89	0.325204496311925	0.772971232747713	0.055279413573728	0.0169	0.0254	0.0141	0.0037	0.1583	0.0084	0.0057	0.057	0.0021	0.097	0.1445	0.0236	0.0031	0.1152	0.0199	0.0062	0.0043	0.0031	0.0014	0.0374	0.026	0.0389	0.0589	0.0227	0.0974	0.0037
3	rs2581177	27952483	0.98	0.255415240389183	0.89	0.325204496311925	0.771970668951696	0.0481101441270902	0.0168	0.0254	0.0139	0.0035	0.159	0.0083	0.0056	0.057	0.0022	0.0964	0.145	0.0241	0.0031	0.1156	0.0198	0.0061	0.0041	0.0032	0.0013	0.0375	0.0257	0.0389	0.0593	0.0227	0.0971	0.0037
3	rs114195666	27953384	0.98	0.255415240389183	0.89	0.325204496311925	0.794268841147542	0.0459741297644504	0.0168	0.0254	0.0139	0.0033	0.159	0.0083	0.0056	0.057	0.0022	0.0965	0.1451	0.024	0.0031	0.1157	0.0197	0.006	0.0041	0.0031	0.0013	0.0375	0.0258	0.0389	0.0593	0.0226	0.0971	0.0037
3	rs1382416	27953550	0.98	0.255415240389183	0.89	0.325204496311925	0.808658647828739	0.0463271606423536	0.0168	0.0254	0.0139	0.0033	0.159	0.0083	0.0056	0.057	0.0022	0.0965	0.1452	0.024	0.0031	0.1157	0.0197	0.006	0.004	0.0031	0.0013	0.0375	0.0258	0.0389	0.0594	0.0226	0.0971	0.0037
3	rs2581178	27954178	0.99	0.227721472602965	0.89	0.325204496311925	0.832040419299118	0.0405450987432541	0.0168	0.0253	0.0138	0.0033	0.159	0.0082	0.0055	0.057	0.0021	0.0977	0.1453	0.024	0.0031	0.1157	0.0197	0.006	0.0038	0.0031	0.0013	0.0374	0.0259	0.0384	0.0594	0.0225	0.0971	0.0037
3	rs114917147	27954533	0.99	0.227721472602965	0.89	0.325204496311925	0.822685024148954	0.0401571546215348	0.0168	0.0253	0.0138	0.0033	0.159	0.0082	0.0055	0.057	0.0021	0.0977	0.1453	0.024	0.0031	0.1157	0.0196	0.006	0.0038	0.0031	0.0013	0.0374	0.0259	0.0384	0.0594	0.0225	0.0971	0.0037
3	rs76694877	27966223	0.99	0.227721472602965	0.89	0.325204496311925	0.767053055056994	0.0295556098826515	0.0168	0.0251	0.0141	0.003	0.1602	0.0083	0.0054	0.058	0.0022	0.0994	0.145	0.0237	0.0031	0.1151	0.0183	0.0058	0.0038	0.0028	0.0013	0.0373	0.0262	0.0367	0.0614	0.0225	0.0959	0.0036
3	rs4680885	27973513	0.99	0.227721472602965	0.89	0.325204496311925	0.78037746818254	0.0281304315236123	0.0168	0.0251	0.0141	0.003	0.1603	0.0083	0.0055	0.0581	0.0022	0.0995	0.145	0.0237	0.0031	0.1151	0.0183	0.0058	0.0038	0.0028	0.0013	0.0373	0.0262	0.0367	0.0615	0.0225	0.0958	0.0036
3	rs10510598	27974814	0.99	0.227721472602965	0.89	0.325204496311925	0.775822079754058	0.0272911844961609	0.0167	0.0251	0.0141	0.003	0.1602	0.0083	0.0055	0.0581	0.0023	0.0995	0.145	0.0237	0.0031	0.1151	0.0183	0.0058	0.0038	0.0028	0.0013	0.0373	0.0262	0.0366	0.0615	0.0225	0.0958	0.0036
3	rs2169820	27976288	0.99	0.227721472602965	0.89	0.325204496311925	0.750405580703599	0.0279897283905579	0.0167	0.0251	0.0141	0.003	0.1604	0.0083	0.0055	0.058	0.0022	0.0996	0.1452	0.0236	0.0031	0.115	0.0183	0.0058	0.0038	0.0028	0.0012	0.0373	0.0262	0.0366	0.0616	0.0224	0.0957	0.0036
3	rs73053538	27977535	0.99	0.227721472602965	0.89	0.325204496311925	0.574918808661447	0.0244924375674286	0.0167	0.0249	0.0145	0.0031	0.1607	0.0085	0.0057	0.0579	0.0022	0.0998	0.1456	0.0238	0.0031	0.1142	0.0177	0.0059	0.0039	0.0027	0.0012	0.0367	0.0263	0.0365	0.0621	0.0225	0.0951	0.0034
3	rs337427	27978488	0.98	0.255415240389183	0.89	0.325204496311925	0.337524823770349	0.0259190677890828	0.0166	0.0249	0.0148	0.0034	0.161	0.0087	0.0058	0.058	0.0022	0.0993	0.1457	0.0239	0.0032	0.1142	0.0172	0.006	0.0042	0.0027	0.0012	0.0361	0.0266	0.036	0.0632	0.022	0.0949	0.0032
3	rs73053541	27978568	0.98	0.255415240389183	0.89	0.325204496311925	0.338821275212831	0.0267841997551785	0.0166	0.0249	0.0148	0.0034	0.161	0.0087	0.0058	0.058	0.0022	0.0993	0.1457	0.0239	0.0032	0.1142	0.017	0.006	0.0042	0.0027	0.0012	0.0361	0.0266	0.0359	0.0632	0.022	0.0952	0.0032
3	rs116810168	27980209	0.98	0.255415240389183	0.89	0.325204496311925	0.296779301021102	0.0331093022106909	0.0166	0.0249	0.0148	0.0034	0.1611	0.0087	0.0058	0.0579	0.0022	0.0992	0.1456	0.024	0.0033	0.1142	0.017	0.006	0.0042	0.0027	0.0013	0.036	0.0266	0.0348	0.0634	0.022	0.0962	0.0031
3	rs1395407	27980314	0.98	0.255415240389183	0.89	0.325204496311925	0.297845536385653	0.0352679535612161	0.0166	0.0249	0.0147	0.0034	0.161	0.0088	0.0058	0.058	0.0022	0.0993	0.1454	0.024	0.0033	0.1142	0.0169	0.006	0.0043	0.0027	0.0013	0.036	0.0266	0.0347	0.0634	0.0221	0.0962	0.0031
3	rs114163190	27993519	0.98	0.255415240389183	0.89	0.325204496311925	0.271293598274925	0.0384593419743083	0.0166	0.025	0.0147	0.0034	0.161	0.0088	0.0059	0.058	0.0022	0.0992	0.1452	0.0241	0.0033	0.1142	0.0169	0.0061	0.0043	0.0027	0.0013	0.0359	0.0267	0.0346	0.0634	0.0221	0.0962	0.0031
3	rs186804	28005778	0.98	0.255415240389183	0.89	0.325204496311925	0.254110103640912	0.0387853668883745	0.0166	0.025	0.0147	0.0034	0.1609	0.0088	0.0059	0.0581	0.0022	0.0991	0.1453	0.0241	0.0033	0.1143	0.0169	0.0061	0.0043	0.0027	0.0013	0.0359	0.0267	0.0345	0.0635	0.0221	0.0962	0.003
3	rs35849171	28011147	0.98	0.255415240389183	0.89	0.325204496311925	0.208312414593265	0.0394960144567185	0.0166	0.0251	0.0147	0.0035	0.1607	0.0089	0.0059	0.0583	0.0022	0.0988	0.1454	0.0243	0.0032	0.1147	0.0169	0.0061	0.0042	0.0027	0.0014	0.0357	0.0267	0.0344	0.0636	0.0221	0.0961	0.0029
3	rs6805179	28011817	0.98	0.255415240389183	0.89	0.325204496311925	0.208432070870994	0.039221999549062	0.0166	0.0251	0.0147	0.0035	0.1607	0.0089	0.0059	0.0583	0.0022	0.0988	0.1454	0.0243	0.0032	0.1147	0.0169	0.0061	0.0042	0.0027	0.0014	0.0357	0.0267	0.0344	0.0636	0.0221	0.0961	0.0029
3	rs71325223	28013475	0.98	0.255415240389183	0.89	0.325204496311925	0.20446442869477	0.0409347176008474	0.0166	0.0251	0.0147	0.0035	0.1607	0.0089	0.0059	0.0583	0.0022	0.0987	0.1453	0.0243	0.0032	0.1147	0.0169	0.0061	0.0042	0.0027	0.0014	0.0357	0.0267	0.0344	0.0636	0.0221	0.0961	0.0029
3	rs77433369	28013952	0.98	0.255415240389183	0.89	0.325204496311925	0.18676876677997	0.0508398538774905	0.0166	0.0251	0.0147	0.0035	0.1606	0.0089	0.0059	0.0581	0.0024	0.0985	0.1453	0.0242	0.0035	0.1148	0.0169	0.0061	0.0042	0.0027	0.0016	0.0357	0.0266	0.0344	0.0636	0.0221	0.0961	0.0029
3	rs17020708	28017802	0.98	0.255415240389183	0.89	0.325204496311925	0.175141781476767	0.0541386848519797	0.0165	0.0251	0.0148	0.0035	0.1606	0.0089	0.0059	0.0581	0.0024	0.0984	0.1453	0.0242	0.0035	0.1147	0.0169	0.0061	0.0043	0.0028	0.0016	0.0357	0.0265	0.0343	0.0635	0.0221	0.096	0.0029
3	rs28671250	28018072	0.98	0.255415240389183	0.89	0.325204496311925	0.174420399492678	0.0535093889511163	0.0165	0.0251	0.0148	0.0036	0.1606	0.0089	0.0059	0.0581	0.0024	0.0984	0.1453	0.0242	0.0035	0.1147	0.0169	0.0061	0.0043	0.0028	0.0016	0.0357	0.0265	0.0343	0.0635	0.0221	0.096	0.0029
3	rs2086160	28018354	0.98	0.255415240389183	0.89	0.325204496311925	0.175250137669771	0.0519501115884336	0.0165	0.0251	0.0148	0.0036	0.1606	0.0089	0.0059	0.0581	0.0024	0.0984	0.1453	0.0242	0.0035	0.1147	0.0169	0.0061	0.0043	0.0028	0.0015	0.0357	0.0265	0.0344	0.0636	0.0221	0.096	0.0029
3	rs9637526	28018999	0.98	0.255415240389183	0.89	0.325204496311925	0.175539277417442	0.0528208439220502	0.0165	0.0251	0.0148	0.0036	0.1606	0.0089	0.0059	0.0581	0.0024	0.0984	0.1453	0.0242	0.0035	0.1147	0.0169	0.0061	0.0043	0.0028	0.0015	0.0357	0.0265	0.0344	0.0636	0.0221	0.0961	0.0029
3	rs73055553	28023885	0.98	0.255415240389183	0.89	0.325204496311925	0.0951224123517938	0.0571387447713497	0.0162	0.0254	0.015	0.0037	0.16	0.0091	0.0062	0.0582	0.0022	0.0985	0.1446	0.0241	0.0034	0.115	0.0169	0.0064	0.0046	0.0029	0.0016	0.0359	0.0264	0.0342	0.0639	0.0217	0.0957	0.0026
3	rs12639500	28026396	0.98	0.255415240389183	0.89	0.325204496311925	0.0802075432842139	0.0616679452004823	0.0163	0.0254	0.015	0.0038	0.1599	0.0091	0.0063	0.0583	0.0023	0.0984	0.1446	0.0242	0.0034	0.1153	0.0169	0.0063	0.0046	0.0029	0.0017	0.0359	0.0264	0.0342	0.064	0.0216	0.0957	0.0025
3	rs73055559	28028857	0.98	0.255415240389183	0.89	0.325204496311925	0.0803644275292041	0.0630081124065204	0.0163	0.0254	0.015	0.0038	0.1599	0.0091	0.0063	0.0583	0.0023	0.0984	0.1446	0.0242	0.0034	0.1152	0.0169	0.0063	0.0046	0.0029	0.0017	0.0359	0.0264	0.0342	0.064	0.0216	0.0956	0.0025
3	rs9824999	28029997	0.98	0.255415240389183	0.89	0.325204496311925	0.0760241602936287	0.0615345997089099	0.0163	0.0254	0.015	0.0038	0.1599	0.0091	0.0063	0.0583	0.0022	0.0984	0.1447	0.0242	0.0034	0.1152	0.0169	0.0063	0.0046	0.0029	0.0017	0.0359	0.0263	0.0342	0.064	0.0216	0.0956	0.0025
3	rs71325225	28030529	0.98	0.255415240389183	0.89	0.325204496311925	0.0758295719781355	0.0604722476806379	0.0163	0.0254	0.015	0.0038	0.1599	0.0091	0.0063	0.0583	0.0022	0.0984	0.1447	0.0242	0.0034	0.1152	0.0169	0.0063	0.0046	0.0029	0.0017	0.0359	0.0263	0.0342	0.064	0.0216	0.0956	0.0025
3	rs115679341	28031069	0.98	0.255415240389183	0.89	0.325204496311925	0.0755490683229485	0.0625376679516786	0.0163	0.0254	0.015	0.0038	0.1598	0.0091	0.0063	0.0582	0.0022	0.0984	0.1447	0.0242	0.0034	0.1152	0.017	0.0063	0.0046	0.0029	0.0017	0.0359	0.0263	0.0342	0.064	0.0217	0.0956	0.0025
3	rs9822157	28034274	0.98	0.255415240389183	0.9	0.289513196358555	0.0826956493527134	0.0846003499373668	0.0163	0.0252	0.0148	0.0038	0.1598	0.0091	0.0064	0.0583	0.0022	0.0982	0.1448	0.0242	0.0034	0.115	0.0169	0.0064	0.0047	0.003	0.0017	0.0359	0.0264	0.0343	0.0642	0.0216	0.0956	0.0024
3	rs6804917	28039368	0.98	0.255415240389183	0.9	0.289513196358555	0.0804541640066358	0.0936003114649581	0.0162	0.0252	0.0149	0.0038	0.1598	0.0091	0.0064	0.0583	0.0022	0.0982	0.1447	0.0243	0.0034	0.115	0.0169	0.0064	0.0047	0.003	0.0017	0.0359	0.0264	0.0343	0.0642	0.0215	0.0957	0.0024
3	rs10510604	28040772	0.98	0.255415240389183	0.91	0.256642068151906	0.0916924332809077	0.127815972895983	0.0162	0.0252	0.0149	0.0038	0.1597	0.0091	0.0064	0.0582	0.0022	0.0982	0.1447	0.0243	0.0034	0.1149	0.0169	0.0064	0.0047	0.003	0.0017	0.0359	0.0264	0.0343	0.0642	0.0215	0.0956	0.0023
3	rs73055585	28044301	0.98	0.255415240389183	0.91	0.256642068151906	0.0624840108634052	0.264892375237076	0.0162	0.0243	0.0156	0.005	0.1573	0.0097	0.0068	0.0572	0.0019	0.0986	0.1459	0.0255	0.0037	0.1122	0.0166	0.0066	0.0052	0.0034	0.0017	0.0367	0.0264	0.0367	0.0654	0.0189	0.0946	0.0018
3	rs12486518	28045872	0.98	0.255415240389183	0.93	0.198940398764014	0.0537121906239952	0.218988660934331	0.0162	0.0243	0.0157	0.005	0.1573	0.0097	0.0069	0.0572	0.0019	0.0986	0.146	0.0256	0.0037	0.1122	0.0166	0.0066	0.0052	0.0034	0.0017	0.0367	0.0264	0.0367	0.0654	0.0189	0.0946	0.0018
3	rs6551237	28047830	0.98	0.255415240389183	0.93	0.198940398764014	0.0413387971271031	0.178460648163086	0.0163	0.0243	0.0157	0.005	0.1573	0.0096	0.0068	0.0571	0.0019	0.0987	0.1459	0.0255	0.0037	0.1122	0.0166	0.0066	0.0052	0.0034	0.0017	0.0367	0.0264	0.0367	0.0655	0.0188	0.0948	0.0017
3	rs115319228	28049016	0.98	0.255415240389183	0.93	0.198940398764014	0.0402246149067169	0.173657854471256	0.0163	0.0244	0.0157	0.005	0.1573	0.0096	0.0068	0.0571	0.0019	0.0987	0.1459	0.0255	0.0037	0.1123	0.0166	0.0066	0.0052	0.0034	0.0017	0.0367	0.0264	0.0368	0.0655	0.0188	0.0949	0.0017
3	rs73057503	28049233	0.98	0.255415240389183	0.93	0.198940398764014	0.0381130680555567	0.16978921223035	0.0163	0.0244	0.0157	0.0051	0.1573	0.0096	0.0068	0.057	0.0019	0.0987	0.1459	0.0255	0.0037	0.1123	0.0166	0.0066	0.0052	0.0034	0.0017	0.0367	0.0264	0.0368	0.0654	0.0188	0.0949	0.0017
3	rs17020791	28051829	0.98	0.255415240389183	0.93	0.198940398764014	0.0370999456814959	0.193033348384492	0.0164	0.0244	0.0157	0.0051	0.1572	0.0095	0.0068	0.0569	0.0018	0.0988	0.146	0.0254	0.0038	0.1122	0.0166	0.0066	0.0052	0.0035	0.0017	0.0368	0.0263	0.0369	0.0654	0.0187	0.095	0.0017
3	rs6551239	28052328	0.98	0.255415240389183	0.93	0.198940398764014	0.0368063363612075	0.174255717762222	0.0164	0.0244	0.0157	0.0051	0.1572	0.0095	0.0068	0.0569	0.0018	0.0986	0.1462	0.0254	0.0037	0.1122	0.0166	0.0066	0.0052	0.0035	0.0017	0.0368	0.0264	0.037	0.0654	0.0187	0.0949	0.0017
3	rs62252533	28056821	0.98	0.255415240389183	0.93	0.198940398764014	0.0714425935899914	0.213411883311543	0.0165	0.024	0.0154	0.0053	0.1564	0.0093	0.0068	0.0574	0.0016	0.0988	0.1466	0.0251	0.0039	0.1119	0.016	0.0067	0.0053	0.0035	0.0017	0.037	0.0272	0.0391	0.0648	0.0185	0.094	0.0015
3	rs7642264	28056877	0.98	0.255415240389183	0.93	0.198940398764014	0.0687939893076426	0.19344655532836	0.0165	0.024	0.0154	0.0053	0.1564	0.0093	0.0068	0.0573	0.0016	0.0988	0.1466	0.0251	0.0039	0.1119	0.016	0.0067	0.0053	0.0035	0.0017	0.0371	0.0272	0.0391	0.0648	0.0185	0.0939	0.0015
3	rs78890682	28058846	0.98	0.255415240389183	0.93	0.198940398764014	0.0843737820307543	0.181687572606014	0.0166	0.0239	0.0153	0.0053	0.1564	0.0092	0.0068	0.0573	0.0016	0.0989	0.1468	0.0251	0.004	0.112	0.0159	0.0068	0.0054	0.0036	0.0017	0.0372	0.0273	0.0392	0.0646	0.0185	0.0938	0.0014
3	rs17020821	28063363	0.98	0.255415240389183	0.93	0.198940398764014	0.0870140047476751	0.182801415270337	0.0166	0.0238	0.0153	0.0053	0.1564	0.0091	0.0068	0.0574	0.0016	0.099	0.1468	0.0251	0.004	0.112	0.0159	0.0068	0.0054	0.0036	0.0017	0.0372	0.0273	0.0392	0.0646	0.0185	0.0938	0.0014
3	rs73057533	28068309	0.98	0.255415240389183	0.93	0.198940398764014	0.0811066760205563	0.17127355698756	0.0167	0.0238	0.0153	0.0053	0.1563	0.009	0.0068	0.0574	0.0016	0.0991	0.1469	0.0251	0.004	0.1122	0.0158	0.0067	0.0054	0.0037	0.0017	0.0372	0.0273	0.0392	0.0645	0.0184	0.0938	0.0014
3	rs669607	28071444	0.98	0.255415240389183	0.94	0.173887076546345	0.0750544367993184	0.141172662653769	0.0167	0.0238	0.0153	0.0053	0.1562	0.0089	0.0068	0.0574	0.0015	0.0992	0.147	0.0251	0.004	0.1121	0.0158	0.0068	0.0054	0.0038	0.0016	0.0375	0.0274	0.0393	0.0643	0.0184	0.0938	0.0014
3	rs1463743	28076413	0.98	0.255415240389183	0.94	0.173887076546345	0.081513384398441	0.129694001351637	0.0167	0.0237	0.0153	0.0053	0.1561	0.0089	0.007	0.0574	0.0015	0.0992	0.147	0.0251	0.004	0.1121	0.0157	0.0068	0.0054	0.0039	0.0016	0.0376	0.0274	0.0393	0.0643	0.0184	0.0938	0.0014
3	rs17020879	28077590	0.98	0.255415240389183	0.94	0.173887076546345	0.0886278284904079	0.131852727870306	0.0167	0.0237	0.0153	0.0053	0.1561	0.0089	0.007	0.0574	0.0015	0.0992	0.147	0.0251	0.004	0.1121	0.0157	0.0068	0.0054	0.0039	0.0016	0.0376	0.0274	0.0393	0.0643	0.0184	0.0937	0.0013
3	rs1813375	28078571	0.98	0.255415240389183	0.93	0.198940398764014	0.0894178025311945	0.132665642787072	0.0168	0.0237	0.0152	0.0053	0.1561	0.0089	0.007	0.0574	0.0015	0.0992	0.147	0.0251	0.004	0.112	0.0157	0.0067	0.0054	0.0039	0.0016	0.0376	0.0274	0.0393	0.0644	0.0184	0.0937	0.0013
3	rs170934	28079085	0.98	0.255415240389183	0.94	0.173887076546345	0.0896340217665912	0.133843103909658	0.0168	0.0237	0.0152	0.0053	0.1561	0.0089	0.007	0.0574	0.0015	0.0992	0.147	0.0251	0.004	0.112	0.0157	0.0067	0.0054	0.0039	0.0016	0.0376	0.0274	0.0393	0.0644	0.0184	0.0937	0.0013
3	rs338610	28081442	0.98	0.255415240389183	0.94	0.173887076546345	0.0970567191898975	0.140248667790305	0.0168	0.0236	0.0153	0.0054	0.1562	0.0088	0.0071	0.0573	0.0015	0.0991	0.1469	0.0251	0.0041	0.1117	0.0158	0.0068	0.0054	0.004	0.0016	0.0378	0.0273	0.0394	0.0643	0.0185	0.0935	0.0014
3	rs75695541	28088168	0.97	0.285396128624663	0.94	0.173887076546345	0.101206380257631	0.1406180004191	0.0169	0.0236	0.0152	0.0054	0.1563	0.0088	0.0071	0.0572	0.0015	0.0988	0.1468	0.0251	0.0041	0.1119	0.0158	0.0068	0.0055	0.0041	0.0016	0.038	0.0273	0.0394	0.0643	0.0185	0.0934	0.0014
3	rs114005859	28094426	0.97	0.285396128624663	0.94	0.173887076546345	0.10237839171617	0.129156384421909	0.0169	0.0236	0.0152	0.0054	0.1564	0.0088	0.007	0.0572	0.0015	0.0988	0.1469	0.0251	0.0041	0.112	0.0157	0.0068	0.0055	0.0041	0.0017	0.038	0.0273	0.0394	0.0642	0.0185	0.0934	0.0014
3	rs4680894	28095247	0.97	0.285396128624663	0.94	0.173887076546345	0.101466099665728	0.122418878471943	0.0169	0.0236	0.0152	0.0054	0.1563	0.0088	0.007	0.0572	0.0015	0.0988	0.1469	0.0251	0.0041	0.112	0.0157	0.0068	0.0055	0.0041	0.0017	0.038	0.0274	0.0394	0.0642	0.0185	0.0934	0.0014
3	rs13072405	28099273	0.97	0.285396128624663	0.94	0.173887076546345	0.107392991221869	0.118753801228155	0.0169	0.0235	0.0152	0.0053	0.156	0.0087	0.007	0.0572	0.0015	0.0987	0.1469	0.0251	0.0041	0.112	0.0157	0.0068	0.0055	0.0041	0.0017	0.0381	0.0274	0.0395	0.0642	0.0186	0.0934	0.0014
3	rs80006974	28112997	0.97	0.285396128624663	0.94	0.173887076546345	0.109070513967327	0.127726796987499	0.0169	0.0234	0.0152	0.0053	0.156	0.0087	0.007	0.0572	0.0014	0.0987	0.1469	0.0251	0.0041	0.112	0.0157	0.0067	0.0055	0.0041	0.0017	0.0382	0.0275	0.0394	0.0643	0.0186	0.0935	0.0014
3	rs4680743	28120381	0.97	0.285396128624663	0.94	0.173887076546345	0.103322067241085	0.122770114142008	0.0168	0.0234	0.0152	0.0054	0.156	0.0087	0.007	0.0572	0.0014	0.0986	0.147	0.0251	0.0041	0.1121	0.0157	0.0067	0.0055	0.0041	0.0016	0.0382	0.0275	0.0394	0.0644	0.0186	0.0935	0.0014
3	rs1156909	28126595	0.98	0.255415240389183	0.94	0.173887076546345	0.0691189610607002	0.0634800449719103	0.0167	0.0227	0.0147	0.0053	0.1563	0.0083	0.0066	0.0571	0.0013	0.0986	0.1475	0.0252	0.0042	0.1125	0.0155	0.0064	0.0054	0.0038	0.0016	0.0388	0.0282	0.0397	0.0652	0.0186	0.0933	0.0013
3	rs114659023	28141773	0.97	0.285396128624663	0.94	0.173887076546345	0.0460225038937249	0.0566231882187791	0.0163	0.0222	0.0144	0.0052	0.1569	0.0078	0.006	0.0569	0.0011	0.0994	0.1461	0.0251	0.0042	0.1128	0.0152	0.0058	0.0053	0.0034	0.0012	0.0393	0.0288	0.04	0.0666	0.0185	0.0951	0.0012
3	rs387121	28150719	0.96	0.3177447436144	0.94	0.173887076546345	0.0421516563241146	0.0378648650249688	0.0163	0.0222	0.0144	0.0052	0.157	0.0078	0.006	0.0569	0.0011	0.0995	0.1461	0.0251	0.0042	0.1128	0.0152	0.0058	0.0053	0.0034	0.0012	0.0394	0.0288	0.04	0.0667	0.0185	0.0952	0.0012
3	rs6798020	28169400	0.96	0.3177447436144	0.94	0.173887076546345	0.0421662703455162	0.0220049780229066	0.0163	0.0222	0.0145	0.0052	0.157	0.0078	0.006	0.0569	0.0011	0.0995	0.146	0.0252	0.0042	0.1128	0.0153	0.0058	0.0053	0.0033	0.0012	0.0393	0.0288	0.04	0.0664	0.0185	0.0955	0.0011
3	rs78533630	28170221	0.96	0.3177447436144	0.94	0.173887076546345	0.0427536793172549	0.021838138548968	0.0163	0.0222	0.0145	0.0052	0.157	0.0078	0.006	0.0569	0.0011	0.0995	0.146	0.0252	0.0042	0.1128	0.0153	0.0058	0.0053	0.0033	0.0012	0.0393	0.0288	0.04	0.0664	0.0185	0.0955	0.0011
3	rs2371260	28180249	0.96	0.3177447436144	0.94	0.173887076546345	0.0477825032009291	0.0192522432550714	0.0163	0.0222	0.0145	0.0052	0.157	0.0079	0.006	0.057	0.0011	0.0995	0.1461	0.0252	0.0042	0.1128	0.0153	0.0058	0.0053	0.0033	0.0012	0.0393	0.0288	0.04	0.0664	0.0185	0.0955	0.0011
3	rs35020864	28180519	0.96	0.3177447436144	0.94	0.173887076546345	0.0483417130125513	0.0195273780044194	0.0162	0.0222	0.0145	0.0052	0.1569	0.0079	0.006	0.057	0.0011	0.0995	0.1461	0.0252	0.0042	0.1128	0.0153	0.0058	0.0053	0.0033	0.0012	0.0393	0.0288	0.04	0.0664	0.0185	0.0955	0.0011
3	rs114764535	28185997	0.96	0.3177447436144	0.94	0.173887076546345	0.0472908742622093	0.019291431872802	0.0162	0.0222	0.0144	0.0052	0.1569	0.0079	0.006	0.0571	0.0011	0.0995	0.146	0.0252	0.0042	0.1129	0.0154	0.0058	0.0053	0.0033	0.0012	0.0393	0.0289	0.04	0.0664	0.0185	0.0955	0.0011
3	rs114338253	28188527	0.96	0.3177447436144	0.94	0.173887076546345	0.0481334925501779	0.01948795674029	0.0162	0.0222	0.0144	0.0052	0.1569	0.0079	0.006	0.0571	0.001	0.0994	0.146	0.0252	0.0042	0.113	0.0154	0.0058	0.0052	0.0033	0.0012	0.0393	0.0289	0.04	0.0664	0.0185	0.0955	0.0011
3	rs6803625	28188749	0.96	0.3177447436144	0.94	0.173887076546345	0.0481494879297755	0.0195273780044194	0.0162	0.0222	0.0144	0.0052	0.1569	0.0079	0.006	0.0571	0.001	0.0994	0.146	0.0252	0.0042	0.113	0.0154	0.0058	0.0052	0.0033	0.0012	0.0393	0.0289	0.04	0.0664	0.0185	0.0955	0.0011
3	rs11705740	28197450	0.96	0.3177447436144	0.95	0.15120882267165	0.0492456246480963	0.0188624929852197	0.0162	0.0222	0.0144	0.0052	0.1569	0.0079	0.006	0.0571	0.001	0.0994	0.1459	0.0252	0.0042	0.1131	0.0155	0.0057	0.0052	0.0033	0.0012	0.0393	0.0289	0.04	0.0665	0.0185	0.0955	0.0011
3	rs74871852	28201573	0.96	0.3177447436144	0.95	0.15120882267165	0.0490509764338999	0.0175290598208466	0.0162	0.0221	0.0143	0.0052	0.1569	0.0078	0.006	0.0571	0.001	0.0994	0.1458	0.0252	0.0042	0.1131	0.0155	0.0057	0.0052	0.0033	0.0012	0.0394	0.029	0.04	0.0665	0.0186	0.0956	0.0011
3	rs77197540	28206877	0.96	0.3177447436144	0.95	0.15120882267165	0.0517564175406722	0.0166789357694632	0.0162	0.0221	0.0143	0.0052	0.1568	0.0078	0.0059	0.0571	0.001	0.0994	0.1456	0.0252	0.0042	0.1131	0.0156	0.0056	0.0052	0.0033	0.0011	0.0395	0.029	0.0401	0.0666	0.0187	0.0956	0.0011
3	rs62250526	28208463	0.96	0.3177447436144	0.95	0.15120882267165	0.0505400817437503	0.0165332135525662	0.0162	0.0221	0.0143	0.0052	0.1568	0.0078	0.0059	0.0571	0.001	0.0994	0.1455	0.0252	0.0042	0.1131	0.0156	0.0056	0.0052	0.0033	0.0011	0.0395	0.029	0.0401	0.0666	0.0187	0.0956	0.0011
3	rs56317303	28216863	0.96	0.3177447436144	0.95	0.15120882267165	0.0864724122261341	0.0166424460716305	0.0159	0.0218	0.0143	0.0051	0.156	0.0077	0.0058	0.0575	8e-04	0.0984	0.1438	0.0255	0.0047	0.1131	0.0159	0.0053	0.0056	0.0031	9e-04	0.0405	0.0284	0.0409	0.0672	0.0197	0.0966	9e-04
3	rs78741798	28229000	0.96	0.3177447436144	0.95	0.15120882267165	0.0881036474698364	0.0167154648821006	0.0159	0.0218	0.0143	0.0051	0.156	0.0077	0.0058	0.0575	7e-04	0.0984	0.1438	0.0255	0.0048	0.1131	0.0159	0.0052	0.0056	0.0031	9e-04	0.0405	0.0284	0.0409	0.0673	0.0197	0.0967	9e-04
3	rs77959079	28252964	0.96	0.3177447436144	0.95	0.15120882267165	0.0906474231463165	0.0168987013667234	0.0159	0.0218	0.0143	0.0051	0.1559	0.0077	0.0058	0.0575	7e-04	0.0983	0.1437	0.0255	0.0048	0.1131	0.0159	0.0052	0.0057	0.0031	9e-04	0.0406	0.0283	0.041	0.0673	0.0198	0.0967	9e-04
3	rs115423517	28265221	0.96	0.3177447436144	0.95	0.15120882267165	0.0900674533119345	0.0169354667876429	0.0159	0.0218	0.0143	0.0051	0.1559	0.0077	0.0058	0.0575	7e-04	0.0982	0.1436	0.0255	0.0048	0.1132	0.0159	0.0052	0.0057	0.0031	9e-04	0.0406	0.0283	0.041	0.0673	0.0198	0.0968	9e-04
3	rs966029	28265793	0.96	0.3177447436144	0.95	0.15120882267165	0.090938292025131	0.0178296231848064	0.0159	0.0218	0.0143	0.0051	0.1559	0.0077	0.0058	0.0575	7e-04	0.0982	0.1436	0.0255	0.0048	0.1132	0.0159	0.0052	0.0057	0.0031	9e-04	0.0406	0.0283	0.041	0.0673	0.0198	0.0968	9e-04
3	rs11921526	28272809	0.95	0.352537935866182	0.95	0.15120882267165	0.0857224679263214	0.0235771033924906	0.0159	0.0219	0.0143	0.0051	0.1559	0.0077	0.0058	0.0575	7e-04	0.0979	0.1436	0.0254	0.0048	0.1131	0.0159	0.0053	0.0057	0.0031	0.001	0.0408	0.028	0.041	0.0674	0.0198	0.0968	0.001
3	rs11708424	28275361	0.95	0.352537935866182	0.95	0.15120882267165	0.0894418105494577	0.0254691323024984	0.0159	0.022	0.0142	0.0051	0.1558	0.0077	0.0057	0.0576	8e-04	0.0979	0.1437	0.0254	0.0048	0.1132	0.0159	0.0053	0.0057	0.0031	0.001	0.0409	0.028	0.041	0.0674	0.0198	0.0968	0.001
3	rs12495268	28294794	0.95	0.352537935866182	0.95	0.15120882267165	0.0933851573634652	0.0256037211867234	0.016	0.0219	0.0141	0.0051	0.1557	0.0076	0.0057	0.0577	8e-04	0.0977	0.1437	0.0254	0.0048	0.113	0.016	0.0052	0.0057	0.0032	0.001	0.0411	0.0279	0.041	0.0675	0.0198	0.0967	0.001
3	rs115710929	28304171	0.95	0.352537935866182	0.95	0.15120882267165	0.0951224123517938	0.0270140923458692	0.016	0.0219	0.0141	0.0051	0.1557	0.0076	0.0057	0.0577	8e-04	0.0976	0.1438	0.0254	0.0048	0.113	0.016	0.0052	0.0057	0.0032	0.001	0.0412	0.0279	0.041	0.0675	0.0198	0.0967	0.001
3	rs6791331	28305941	0.95	0.352537935866182	0.95	0.15120882267165	0.0961744553373844	0.0262816988485832	0.016	0.0219	0.0141	0.0051	0.1557	0.0076	0.0057	0.0577	8e-04	0.0976	0.1439	0.0254	0.0048	0.113	0.016	0.0052	0.0057	0.0032	0.001	0.0412	0.0279	0.041	0.0675	0.0198	0.0967	0.001
3	rs17695097	28307354	0.95	0.352537935866182	0.96	0.130782650589638	0.0982494381485611	0.0292201243966722	0.016	0.0219	0.0141	0.0051	0.1556	0.0076	0.0057	0.0577	8e-04	0.0975	0.1439	0.0254	0.0048	0.113	0.0159	0.0052	0.0057	0.0032	0.001	0.0412	0.0279	0.0411	0.0676	0.0198	0.0967	0.001
3	rs4680906	28318747	0.95	0.352537935866182	0.96	0.130782650589638	0.117614921519238	0.0289815871108716	0.016	0.0219	0.0141	0.0051	0.1555	0.0077	0.0057	0.0578	8e-04	0.097	0.1444	0.0254	0.0049	0.1131	0.0159	0.0052	0.0057	0.0034	0.001	0.0415	0.0277	0.0412	0.0675	0.0198	0.0965	0.001
3	rs77680698	28320202	0.95	0.352537935866182	0.96	0.130782650589638	0.122692725230898	0.0297481177898739	0.016	0.0219	0.0142	0.0051	0.1554	0.0077	0.0057	0.0577	8e-04	0.0969	0.1444	0.0254	0.0049	0.1131	0.0159	0.0052	0.0057	0.0034	0.001	0.0416	0.0277	0.0411	0.0675	0.0198	0.0964	0.001
3	rs11706542	28328583	0.95	0.352537935866182	0.96	0.130782650589638	0.138936556470444	0.0337707680328617	0.016	0.0219	0.0142	0.0051	0.1553	0.0077	0.0057	0.0577	8e-04	0.0969	0.1447	0.0254	0.0051	0.113	0.0159	0.0052	0.0056	0.0034	0.001	0.0417	0.0277	0.0411	0.0675	0.0198	0.0963	0.001
3	rs76908570	28338997	0.95	0.352537935866182	0.96	0.130782650589638	0.165164585478197	0.0351637452472248	0.016	0.0219	0.0142	0.005	0.1554	0.0077	0.0057	0.0577	7e-04	0.097	0.1448	0.0252	0.0055	0.113	0.0158	0.0052	0.0055	0.0034	0.001	0.0417	0.0277	0.0409	0.0675	0.0198	0.0962	0.0011
3	rs7641491	28343334	0.95	0.352537935866182	0.96	0.130782650589638	0.185161276746129	0.0342322255786851	0.016	0.0219	0.0143	0.0049	0.1555	0.0077	0.0057	0.0577	8e-04	0.0971	0.1449	0.0252	0.0056	0.1129	0.0157	0.0053	0.0054	0.0034	0.001	0.0417	0.0277	0.0408	0.0675	0.0199	0.0962	0.0011
3	rs12486008	28351763	0.95	0.352537935866182	0.96	0.130782650589638	0.181859502965903	0.0347483228224148	0.016	0.0218	0.0143	0.005	0.1555	0.0077	0.0057	0.0577	7e-04	0.097	0.145	0.0251	0.0056	0.113	0.0158	0.0053	0.0054	0.0033	0.001	0.0418	0.0276	0.0409	0.0675	0.0199	0.0961	0.0011
3	rs76430272	28366936	0.95	0.352537935866182	0.96	0.130782650589638	0.175250137669771	0.0297963357880914	0.016	0.0216	0.0144	0.005	0.1554	0.0077	0.0057	0.0577	7e-04	0.0969	0.145	0.0251	0.0056	0.1131	0.0158	0.0053	0.0054	0.0033	9e-04	0.0417	0.0275	0.0409	0.0677	0.02	0.096	0.0011
3	rs62251110	28370419	0.95	0.352537935866182	0.96	0.130782650589638	0.175250137669771	0.0308173030052022	0.016	0.0216	0.0144	0.005	0.1554	0.0077	0.0057	0.0577	7e-04	0.0969	0.145	0.0251	0.0056	0.1131	0.0158	0.0053	0.0054	0.0033	9e-04	0.0417	0.0275	0.0409	0.0677	0.02	0.096	0.0011
3	rs79792225	28371386	0.95	0.352537935866182	0.96	0.130782650589638	0.17546696658496	0.0312104434218983	0.016	0.0216	0.0144	0.005	0.1554	0.0077	0.0057	0.0577	7e-04	0.0969	0.145	0.0251	0.0056	0.1131	0.0158	0.0053	0.0054	0.0033	9e-04	0.0417	0.0275	0.0409	0.0677	0.02	0.0959	0.0011
3	rs115995900	28377006	0.95	0.352537935866182	0.96	0.130782650589638	0.169242000697189	0.030915371327677	0.016	0.0216	0.0144	0.005	0.1554	0.0076	0.0058	0.0577	7e-04	0.097	0.145	0.0251	0.0056	0.1131	0.0159	0.0053	0.0054	0.0033	9e-04	0.0417	0.0275	0.041	0.0677	0.02	0.0958	0.0011
3	rs35647721	28390898	0.95	0.352537935866182	0.96	0.130782650589638	0.165863448046784	0.0278026392690001	0.016	0.0215	0.0145	0.005	0.1555	0.0076	0.0058	0.0577	7e-04	0.0969	0.1449	0.0251	0.0056	0.1131	0.0159	0.0053	0.0054	0.0033	0.001	0.0417	0.0274	0.041	0.0677	0.02	0.0958	0.0011
3	rs115429255	28405162	0.95	0.352537935866182	0.96	0.130782650589638	0.163424974084832	0.0264639067913455	0.016	0.0214	0.0146	0.005	0.1555	0.0076	0.0058	0.0577	7e-04	0.0969	0.1449	0.0251	0.0056	0.1131	0.0159	0.0053	0.0054	0.0033	0.001	0.0417	0.0274	0.041	0.0677	0.02	0.0958	0.0011
3	rs6551253	28412966	0.95	0.352537935866182	0.96	0.130782650589638	0.164711249670484	0.0271986725655142	0.016	0.0214	0.0146	0.005	0.1555	0.0076	0.0058	0.0577	7e-04	0.0969	0.1449	0.0251	0.0056	0.1131	0.0159	0.0053	0.0054	0.0033	0.001	0.0417	0.0274	0.041	0.0677	0.02	0.0958	0.0011
3	rs6807612	28413818	0.95	0.352537935866182	0.96	0.130782650589638	0.156439003117858	0.0272449100544205	0.016	0.0214	0.0146	0.005	0.1554	0.0076	0.0058	0.0577	7e-04	0.0969	0.1449	0.0251	0.0056	0.1133	0.0159	0.0053	0.0054	0.0033	0.001	0.0417	0.0274	0.0409	0.0676	0.02	0.0958	0.0011
3	rs78769543	28432956	0.95	0.352537935866182	0.96	0.130782650589638	0.155864929081947	0.0248455005506537	0.016	0.0214	0.0146	0.005	0.1554	0.0076	0.0057	0.0577	7e-04	0.0969	0.1449	0.0251	0.0057	0.1134	0.016	0.0052	0.0054	0.0033	0.001	0.0418	0.0274	0.0409	0.0676	0.02	0.0958	0.0011
3	rs35924428	28449857	0.95	0.352537935866182	0.96	0.130782650589638	0.157522988198986	0.0241417796437503	0.016	0.0213	0.0147	0.005	0.1554	0.0076	0.0057	0.0578	7e-04	0.0968	0.1449	0.0251	0.0057	0.1134	0.016	0.0052	0.0054	0.0033	0.001	0.0419	0.0274	0.0409	0.0676	0.02	0.0958	0.0011
3	rs13087143	28478302	0.95	0.352537935866182	0.96	0.130782650589638	0.159738408206429	0.0236203135640135	0.016	0.0213	0.0147	0.005	0.1554	0.0076	0.0057	0.0578	7e-04	0.0968	0.1449	0.0251	0.0057	0.1134	0.016	0.0051	0.0054	0.0033	0.001	0.0419	0.0274	0.0409	0.0676	0.02	0.0958	0.0011
3	rs9819034	28505809	0.95	0.352537935866182	0.96	0.130782650589638	0.157828653392279	0.0232756908926262	0.016	0.0213	0.0147	0.005	0.1554	0.0076	0.0057	0.0578	7e-04	0.0968	0.1449	0.0251	0.0057	0.1134	0.016	0.0051	0.0054	0.0033	0.001	0.0419	0.0274	0.0409	0.0676	0.02	0.0958	0.0011
3	rs78600250	28531268	0.95	0.352537935866182	0.96	0.130782650589638	0.155561511146069	0.0241854801803662	0.016	0.0213	0.0148	0.0051	0.1552	0.0076	0.0056	0.0581	7e-04	0.0968	0.1447	0.0252	0.0058	0.1131	0.016	0.0052	0.0054	0.0033	0.001	0.042	0.0274	0.0408	0.0676	0.02	0.0957	0.0012
3	rs34400037	28539616	0.95	0.352537935866182	0.96	0.130782650589638	0.15485489167602	0.0245364390200317	0.016	0.0213	0.0148	0.0051	0.1552	0.0076	0.0056	0.0581	7e-04	0.0968	0.1447	0.0252	0.0058	0.1131	0.016	0.0052	0.0054	0.0033	0.001	0.042	0.0274	0.0408	0.0675	0.02	0.0957	0.0012
3	rs4234347	28559193	0.95	0.352537935866182	0.98	0.0961760782036991	0.152779752865897	0.0236203135640135	0.016	0.0213	0.0148	0.0051	0.1552	0.0076	0.0056	0.0581	7e-04	0.0968	0.1446	0.0252	0.0058	0.1131	0.016	0.0052	0.0054	0.0033	0.001	0.042	0.0274	0.0408	0.0675	0.02	0.0956	0.0012
3	rs116638617	28561869	0.95	0.352537935866182	0.98	0.0961760782036991	0.151317104182504	0.0229334913064916	0.016	0.0213	0.0148	0.0051	0.1552	0.0076	0.0056	0.0581	7e-04	0.0968	0.1446	0.0252	0.0058	0.1131	0.016	0.0052	0.0054	0.0033	0.001	0.042	0.0274	0.0408	0.0675	0.02	0.0956	0.0012
3	rs76186392	28610263	0.95	0.352537935866182	0.98	0.0961760782036991	0.145096649040723	0.0275696065741636	0.0162	0.0207	0.015	0.0053	0.1558	0.0077	0.0057	0.0578	7e-04	0.0963	0.144	0.0255	0.0059	0.1123	0.0162	0.0053	0.0055	0.0032	0.001	0.0423	0.0274	0.0409	0.0678	0.02	0.0954	0.0012
3	rs115978413	28616570	0.95	0.352537935866182	0.98	0.0961760782036991	0.145679308054391	0.0306216004320394	0.0162	0.0206	0.015	0.0053	0.156	0.0078	0.0058	0.0578	7e-04	0.096	0.1439	0.0256	0.0059	0.112	0.0162	0.0054	0.0056	0.0032	0.001	0.0424	0.0274	0.0409	0.068	0.0199	0.0954	0.0012
3	rs115464808	28619593	0.95	0.352537935866182	0.98	0.0961760782036991	0.144289706680518	0.0319039923282261	0.0162	0.0205	0.015	0.0054	0.1561	0.0078	0.0058	0.0578	7e-04	0.0959	0.1438	0.0256	0.0059	0.112	0.0162	0.0054	0.0056	0.0032	0.001	0.0424	0.0274	0.0409	0.0681	0.0199	0.0954	0.0012
3	rs6789363	28624219	0.95	0.352537935866182	0.98	0.0961760782036991	0.143806828196132	0.0327052416685985	0.0162	0.0205	0.015	0.0054	0.1561	0.0078	0.0059	0.0579	7e-04	0.0958	0.1437	0.0256	0.0059	0.112	0.0162	0.0054	0.0056	0.0032	0.001	0.0424	0.0274	0.0409	0.0681	0.0199	0.0954	0.0012
3	rs76130772	28625838	0.95	0.352537935866182	0.98	0.0961760782036991	0.143068288684605	0.0332614138725438	0.0162	0.0205	0.015	0.0054	0.1561	0.0078	0.0059	0.0579	7e-04	0.0958	0.1437	0.0256	0.0059	0.112	0.0162	0.0054	0.0056	0.0032	0.001	0.0424	0.0274	0.0409	0.0681	0.0199	0.0954	0.0012
3	rs6769096	28629129	0.95	0.352537935866182	0.98	0.0961760782036991	0.14214031950158	0.0380265792643698	0.0162	0.0205	0.015	0.0054	0.1561	0.0078	0.0059	0.0579	7e-04	0.0958	0.1436	0.0257	0.0059	0.1119	0.0162	0.0054	0.0056	0.0032	0.001	0.0424	0.0274	0.0409	0.0681	0.0199	0.0954	0.0012
3	rs116451277	28632509	0.95	0.352537935866182	0.98	0.0961760782036991	0.144450880647189	0.0412700067924072	0.0162	0.0205	0.015	0.0054	0.1562	0.0078	0.0059	0.0578	7e-04	0.0958	0.1436	0.0257	0.0059	0.1117	0.0162	0.0054	0.0056	0.0032	0.001	0.0424	0.0274	0.0409	0.0681	0.0199	0.0953	0.0012
3	rs112779669	28633412	0.95	0.352537935866182	0.98	0.0961760782036991	0.146328337827065	0.0426233945758125	0.0162	0.0205	0.015	0.0054	0.1561	0.0078	0.0059	0.0578	7e-04	0.0958	0.1435	0.0257	0.0059	0.1117	0.0162	0.0054	0.0056	0.0032	0.001	0.0425	0.0274	0.041	0.0682	0.0199	0.0954	0.0012
3	rs73048863	28635734	0.95	0.352537935866182	0.98	0.0961760782036991	0.147468271862202	0.0441692079154671	0.0162	0.0205	0.015	0.0054	0.1562	0.0078	0.0059	0.0578	7e-04	0.0957	0.1435	0.0257	0.0059	0.1116	0.0162	0.0054	0.0056	0.0032	0.001	0.0425	0.0274	0.041	0.0681	0.02	0.0953	0.0012
3	rs79638749	28635895	0.95	0.352537935866182	0.98	0.0961760782036991	0.148875963999027	0.0454468228168755	0.0162	0.0205	0.015	0.0054	0.1561	0.0078	0.0059	0.0578	7e-04	0.0957	0.1435	0.0257	0.0059	0.1116	0.0162	0.0054	0.0056	0.0032	0.001	0.0425	0.0274	0.041	0.0681	0.02	0.0953	0.0013
3	rs6774466	28641634	0.95	0.352537935866182	0.98	0.0961760782036991	0.158441030196244	0.0561737222140632	0.0163	0.0205	0.015	0.0055	0.1565	0.0078	0.0061	0.0577	8e-04	0.0955	0.1432	0.0259	0.0061	0.1108	0.0161	0.0055	0.0057	0.0031	0.001	0.0424	0.0273	0.0413	0.0683	0.0201	0.0948	0.0013
3	rs115175108	28642586	0.96	0.3177447436144	0.98	0.0961760782036991	0.160320827961577	0.0586974023539478	0.0164	0.0205	0.015	0.0056	0.1566	0.0078	0.0061	0.0578	8e-04	0.0955	0.1431	0.0259	0.0061	0.1108	0.0161	0.0055	0.0057	0.0031	0.001	0.0424	0.0273	0.0414	0.0683	0.0201	0.0948	0.0013
3	rs11923408	28647903	0.97	0.285396128624663	0.98	0.0961760782036991	0.139378034313086	0.0675857287633521	0.0166	0.0207	0.015	0.0058	0.1585	0.0081	0.0065	0.0579	9e-04	0.0942	0.1407	0.0262	0.0063	0.11	0.0166	0.0058	0.006	0.0033	0.0011	0.0412	0.0269	0.0414	0.0693	0.02	0.0947	0.0014
3	rs34203839	28648163	0.97	0.285396128624663	0.98	0.0961760782036991	0.120628511472579	0.0718694516388229	0.0169	0.0207	0.0152	0.0059	0.1598	0.0082	0.0065	0.0583	0.001	0.0934	0.139	0.0263	0.0064	0.1097	0.0168	0.0057	0.0061	0.0033	0.0011	0.0404	0.0265	0.0416	0.0699	0.0197	0.0953	0.0014
3	rs57124959	28648944	0.99	0.227721472602965	0.99	0.0817332193164052	0.194273680865693	0.120755675245062	0.0179	0.0204	0.0151	0.006	0.1639	0.0082	0.0068	0.0603	0.0011	0.0911	0.1351	0.0268	0.007	0.109	0.0166	0.0057	0.0062	0.0035	0.0011	0.0394	0.0252	0.0421	0.0716	0.0185	0.095	0.0016
3	rs9858600	28649011	0.99	0.227721472602965	0.99	0.0817332193164052	0.216170697857561	0.1250623182738	0.0179	0.0204	0.0151	0.006	0.1641	0.0081	0.0068	0.0604	0.0011	0.091	0.1349	0.0268	0.0071	0.109	0.0166	0.0057	0.0062	0.0035	0.0011	0.0393	0.0251	0.0422	0.0717	0.0185	0.095	0.0016
3	rs6776912	28652496	1	0.202230525110681	0.99	0.0817332193164052	0.383208432577944	0.242426021465358	0.0194	0.0202	0.0146	0.0057	0.1687	0.0077	0.0064	0.0614	0.0013	0.0894	0.1326	0.0265	0.0078	0.1071	0.0162	0.0053	0.0061	0.0036	0.0011	0.0392	0.0235	0.0418	0.0755	0.0172	0.095	0.0017
3	rs7613730	28656509	1	0.202230525110681	0.99	0.0817332193164052	0.404738735188807	0.217805015442632	0.0195	0.0202	0.0146	0.0057	0.1687	0.0079	0.0064	0.0615	0.0013	0.0894	0.1325	0.0265	0.0078	0.1071	0.0162	0.0054	0.0061	0.0035	0.0011	0.0392	0.0234	0.0417	0.0757	0.017	0.095	0.0017
3	rs11708442	28657623	1	0.202230525110681	0.99	0.0817332193164052	0.411416402334102	0.215872693787667	0.0195	0.0202	0.0146	0.0057	0.1687	0.0079	0.0064	0.0615	0.0013	0.0893	0.1326	0.0265	0.0078	0.1072	0.0161	0.0054	0.0061	0.0035	0.0011	0.0392	0.0234	0.0418	0.0757	0.017	0.095	0.0017
3	rs4680769	28658955	1	0.202230525110681	0.99	0.0817332193164052	0.403318985628761	0.21448065770206	0.0195	0.0202	0.0149	0.0057	0.1686	0.0079	0.0064	0.0614	0.0013	0.0893	0.1326	0.0265	0.0078	0.1071	0.0161	0.0054	0.0061	0.0035	0.0011	0.0392	0.0234	0.0418	0.0758	0.017	0.095	0.0017
3	rs34912017	28679224	1	0.202230525110681	0.99	0.0817332193164052	0.408727344138922	0.212771465328393	0.0195	0.0201	0.0149	0.0059	0.1691	0.0077	0.0063	0.0614	0.0013	0.0888	0.1326	0.0266	0.0078	0.1071	0.0161	0.0052	0.0061	0.0035	0.0012	0.0392	0.0232	0.0419	0.0761	0.017	0.095	0.0016
3	rs114927086	28679413	1	0.202230525110681	0.99	0.0817332193164052	0.411244496736364	0.214052936535515	0.0195	0.0201	0.0149	0.0059	0.1692	0.0077	0.0063	0.0614	0.0013	0.0888	0.1326	0.0266	0.0077	0.1069	0.0161	0.0052	0.0061	0.0035	0.0011	0.0392	0.0232	0.0419	0.0762	0.017	0.095	0.0016
3	rs970624	28682296	1	0.202230525110681	0.99	0.0817332193164052	0.424353302720118	0.21309159484377	0.0195	0.0201	0.0149	0.006	0.1693	0.0077	0.0063	0.0613	0.0013	0.0888	0.1326	0.0266	0.0077	0.1069	0.016	0.0052	0.0061	0.0035	0.0012	0.0392	0.0231	0.0419	0.0763	0.017	0.0951	0.0016
3	rs74929908	28683727	1	0.202230525110681	0.99	0.0817332193164052	0.421448300999846	0.212344873480002	0.0195	0.0201	0.015	0.006	0.1693	0.0077	0.0063	0.0613	0.0013	0.0887	0.1326	0.0267	0.0077	0.1069	0.016	0.0051	0.0061	0.0035	0.0012	0.0393	0.0231	0.0419	0.0763	0.017	0.0951	0.0016
3	rs111800467	28685190	1	0.202230525110681	0.99	0.0817332193164052	0.41768664836845	0.210216168616924	0.0195	0.02	0.015	0.006	0.1694	0.0077	0.0063	0.0613	0.0013	0.0886	0.1326	0.0268	0.0077	0.1069	0.0161	0.0051	0.0061	0.0035	0.0012	0.0393	0.0231	0.0419	0.0764	0.017	0.0951	0.0016
3	rs73824736	28702951	1	0.202230525110681	0.99	0.0817332193164052	0.438730903374311	0.207459505806089	0.0196	0.0199	0.0151	0.0059	0.1696	0.0076	0.0062	0.0611	0.0013	0.0884	0.1324	0.027	0.0078	0.1068	0.0161	0.005	0.006	0.0035	0.0012	0.0396	0.0229	0.0419	0.077	0.017	0.0951	0.0016
3	rs113753653	28705194	1	0.202230525110681	0.99	0.0817332193164052	0.451362813901956	0.208518330387041	0.0196	0.0199	0.0151	0.0059	0.1696	0.0076	0.0062	0.0611	0.0013	0.0884	0.1324	0.027	0.0078	0.1067	0.0161	0.005	0.006	0.0035	0.0012	0.0396	0.0228	0.042	0.0771	0.017	0.0951	0.0016
3	rs7617877	28705764	1	0.202230525110681	0.99	0.0817332193164052	0.457261626887961	0.211599019334641	0.0196	0.0199	0.0151	0.0059	0.1695	0.0076	0.0062	0.0611	0.0013	0.0883	0.1324	0.027	0.0078	0.1067	0.0161	0.005	0.006	0.0035	0.0012	0.0397	0.0228	0.0419	0.0771	0.017	0.0951	0.0016
3	rs7643034	28706442	1	0.202230525110681	0.99	0.0817332193164052	0.439026791515566	0.214266761911741	0.0196	0.0199	0.0151	0.0059	0.1696	0.0075	0.0062	0.0611	0.0012	0.0883	0.1324	0.027	0.0078	0.1067	0.0161	0.005	0.006	0.0035	0.0013	0.0397	0.0228	0.0419	0.0771	0.017	0.0951	0.0016
3	rs73050626	28707647	1	0.202230525110681	0.99	0.0817332193164052	0.439145174343672	0.213946050265809	0.0196	0.0199	0.0151	0.0059	0.1696	0.0075	0.0062	0.0611	0.0012	0.0882	0.1324	0.027	0.0078	0.1067	0.0162	0.005	0.006	0.0034	0.0013	0.0397	0.0228	0.0419	0.0772	0.017	0.0951	0.0016
3	rs7641865	28711243	1	0.202230525110681	0.99	0.0817332193164052	0.476167472354678	0.215765508792263	0.0196	0.0198	0.0153	0.0059	0.1695	0.0074	0.0062	0.061	0.0012	0.0878	0.1324	0.0271	0.0078	0.1066	0.0163	0.005	0.006	0.0034	0.0013	0.0398	0.0227	0.0419	0.0774	0.0171	0.0951	0.0015
3	rs13075697	28712239	1	0.202230525110681	1.03	0.0399082203678001	0.523437622604616	0.212131683724632	0.0195	0.0198	0.0153	0.0059	0.1695	0.0074	0.0062	0.0608	0.0012	0.0877	0.1324	0.0272	0.0079	0.1067	0.0164	0.005	0.006	0.0034	0.0013	0.0399	0.0226	0.0419	0.0776	0.0171	0.0953	0.0015
3	rs72899779	28716349	1	0.202230525110681	1.02	0.0482398620390144	0.569876649127522	0.17997078875918	0.0196	0.02	0.0155	0.0057	0.1693	0.0072	0.0059	0.0605	0.001	0.0871	0.1334	0.027	0.0078	0.1066	0.0169	0.0047	0.0059	0.0027	0.0011	0.0402	0.0223	0.042	0.0786	0.0172	0.0959	0.0012
3	rs6549871	28717962	1	0.202230525110681	1.02	0.0482398620390144	0.576873997256201	0.180273342860858	0.0196	0.02	0.0155	0.0057	0.1693	0.0072	0.0059	0.0605	0.001	0.0871	0.1335	0.027	0.0078	0.1066	0.0169	0.0047	0.0059	0.0027	0.0011	0.0402	0.0223	0.042	0.0787	0.0171	0.0959	0.0012
3	rs74696315	28722206	1	0.202230525110681	1.03	0.0399082203678001	0.616066607420937	0.178159147164241	0.0196	0.02	0.0155	0.0056	0.1693	0.0071	0.0058	0.0605	0.001	0.0872	0.1335	0.027	0.0079	0.1068	0.0169	0.0045	0.0058	0.0027	0.0011	0.0404	0.0222	0.042	0.0789	0.0171	0.096	0.0012
3	rs75369252	28724137	1	0.202230525110681	1.03	0.0399082203678001	0.634625357527562	0.175753492053832	0.0196	0.02	0.0155	0.0056	0.1694	0.0071	0.0057	0.0604	0.001	0.0872	0.1335	0.027	0.0079	0.1069	0.0169	0.0045	0.0057	0.0026	0.0011	0.0404	0.0222	0.042	0.079	0.0171	0.0961	0.0011
3	rs4680705	28733649	1	0.202230525110681	1.03	0.0399082203678001	0.660669538997287	0.177055151267119	0.0196	0.02	0.0155	0.0056	0.1694	0.007	0.0057	0.0604	0.001	0.0871	0.1336	0.0269	0.0079	0.1071	0.0169	0.0045	0.0057	0.0026	0.001	0.0405	0.0221	0.042	0.0791	0.017	0.0962	0.0011
3	rs9829923	28743773	1	0.202230525110681	1.03	0.0399082203678001	0.71483861965385	0.173558279992957	0.0195	0.0201	0.0156	0.0055	0.1696	0.007	0.0056	0.0603	0.001	0.087	0.1335	0.0269	0.008	0.1072	0.0169	0.0043	0.0056	0.0026	0.001	0.0406	0.0221	0.042	0.0793	0.017	0.0963	0.0011
3	rs6807741	28744453	1	0.202230525110681	1.03	0.0399082203678001	0.719233408865608	0.174854293958942	0.0195	0.0201	0.0156	0.0055	0.1696	0.0069	0.0056	0.0603	0.001	0.087	0.1335	0.0269	0.008	0.1072	0.0169	0.0043	0.0056	0.0026	0.001	0.0406	0.0221	0.042	0.0793	0.017	0.0963	0.0011
3	rs1461822	28747508	1	0.202230525110681	1.03	0.0399082203678001	0.74926599773193	0.177155416492405	0.0195	0.0201	0.0156	0.0055	0.1696	0.0069	0.0055	0.0603	0.001	0.087	0.1335	0.0269	0.008	0.1073	0.0169	0.0043	0.0056	0.0026	0.001	0.0407	0.022	0.042	0.0794	0.017	0.0964	0.0011
3	rs17652437	28748164	1	0.202230525110681	1.03	0.0399082203678001	0.752230493382587	0.177055151267119	0.0195	0.0201	0.0156	0.0055	0.1696	0.0069	0.0055	0.0603	0.001	0.0869	0.1335	0.0269	0.008	0.1073	0.0169	0.0043	0.0056	0.0026	0.001	0.0407	0.022	0.042	0.0794	0.017	0.0964	0.0011
3	rs1381391	28749353	1	0.202230525110681	1.03	0.0399082203678001	0.750709597811794	0.176453972397721	0.0195	0.0201	0.0156	0.0055	0.1697	0.0069	0.0055	0.0603	0.001	0.0869	0.1336	0.0269	0.008	0.1074	0.0169	0.0043	0.0055	0.0026	0.001	0.0407	0.0221	0.0419	0.0794	0.017	0.0965	0.0011
3	rs73054638	28750901	1.01	0.178854520006857	1.03	0.0399082203678001	0.750101617615839	0.182396111102832	0.0195	0.0201	0.0155	0.0054	0.1701	0.0068	0.0054	0.0603	0.001	0.0868	0.1336	0.0269	0.0081	0.1075	0.0168	0.0042	0.0055	0.0026	0.001	0.0408	0.0221	0.0412	0.0795	0.017	0.0969	0.0011
3	rs1461811	28752588	1.01	0.178854520006857	1.03	0.0399082203678001	0.752002273003349	0.184120783360023	0.0195	0.0202	0.0155	0.0053	0.1705	0.0067	0.0053	0.0603	0.001	0.0868	0.1336	0.027	0.0081	0.1077	0.0166	0.0041	0.0054	0.0026	0.001	0.0408	0.0221	0.0405	0.0796	0.0171	0.0972	0.001
3	rs72911400	28752749	1.01	0.178854520006857	1.03	0.0399082203678001	0.745776017928042	0.18188991549038	0.0195	0.0202	0.0155	0.0053	0.1705	0.0067	0.0053	0.0603	0.001	0.0868	0.1335	0.027	0.0081	0.1077	0.0166	0.0041	0.0054	0.0026	0.001	0.0408	0.0221	0.0405	0.0796	0.0171	0.0972	0.001
3	rs17021783	28757739	1.01	0.178854520006857	1.03	0.0399082203678001	0.729259076291919	0.17695490567372	0.0195	0.0202	0.0155	0.0052	0.1707	0.0066	0.0053	0.0603	0.001	0.0868	0.1334	0.0269	0.0081	0.1079	0.0166	0.004	0.0054	0.0026	0.001	0.0409	0.0222	0.0404	0.0797	0.0171	0.0973	0.0011
3	rs9852371	28763088	1.01	0.178854520006857	1.03	0.0399082203678001	0.729634355514783	0.178762325085799	0.0195	0.0202	0.0155	0.0052	0.1707	0.0066	0.0053	0.0603	0.001	0.0868	0.1334	0.0269	0.0081	0.1079	0.0166	0.004	0.0054	0.0026	0.001	0.0409	0.0222	0.0404	0.0797	0.0171	0.0973	0.0011
3	rs73054681	28771060	1.01	0.178854520006857	1.03	0.0399082203678001	0.686966964660558	0.178561187598278	0.0194	0.0201	0.0156	0.005	0.1713	0.0065	0.0052	0.0601	0.001	0.087	0.1329	0.027	0.0081	0.1081	0.0165	0.0039	0.0052	0.0026	0.001	0.041	0.0224	0.0403	0.0799	0.017	0.0974	0.0011
3	rs4258918	28772553	1.01	0.178854520006857	1.03	0.0399082203678001	0.680476701772765	0.177657036884668	0.0194	0.0201	0.0156	0.005	0.1714	0.0065	0.0052	0.06	0.001	0.0869	0.1329	0.027	0.0081	0.1082	0.0165	0.0038	0.0053	0.0026	0.001	0.041	0.0224	0.0403	0.0799	0.017	0.0975	0.0011
3	rs7428667	28780713	1.01	0.178854520006857	1.03	0.0399082203678001	0.654435671487758	0.1696904163356	0.0192	0.0203	0.0156	0.0048	0.1721	0.0065	0.0051	0.0595	0.001	0.0866	0.1324	0.0269	0.0081	0.1084	0.0165	0.0038	0.0052	0.0025	9e-04	0.0407	0.0226	0.0408	0.0803	0.0171	0.0974	0.0011
3	rs74564767	28790651	1.01	0.178854520006857	1.03	0.0399082203678001	0.657441786314471	0.164776365116325	0.0191	0.0202	0.0156	0.0048	0.1727	0.0064	0.0051	0.0592	0.001	0.0864	0.1321	0.0268	0.0081	0.1086	0.0165	0.0038	0.0052	0.0025	9e-04	0.0407	0.0227	0.0409	0.0806	0.0172	0.0976	0.0011
3	rs79189587	28797358	1.01	0.178854520006857	1.05	0.0267145227362304	0.658230132313196	0.151765526550299	0.0188	0.0201	0.0156	0.0047	0.1737	0.0063	0.0051	0.0587	0.001	0.086	0.1315	0.0267	0.0081	0.1088	0.0166	0.0037	0.0052	0.0024	9e-04	0.0406	0.023	0.0411	0.081	0.0172	0.0977	0.0011
3	rs2306082	28798728	1.01	0.178854520006857	1.05	0.0267145227362304	0.657298496600911	0.149115027303675	0.0188	0.0201	0.0155	0.0046	0.174	0.0063	0.0051	0.0586	0.001	0.0858	0.1313	0.0267	0.008	0.1089	0.0166	0.0037	0.0052	0.0024	9e-04	0.0406	0.023	0.0412	0.081	0.0173	0.0977	0.0011
3	rs17021907	28799676	1.01	0.178854520006857	1.04	0.0327749489679439	0.659090633472113	0.147044299516954	0.0187	0.0201	0.0155	0.0046	0.174	0.0063	0.0051	0.0586	0.001	0.0858	0.1312	0.0267	0.008	0.109	0.0166	0.0037	0.0052	0.0024	9e-04	0.0406	0.0231	0.0412	0.081	0.0173	0.0977	0.0011
3	rs7640599	28801945	1.01	0.178854520006857	1.05	0.0267145227362304	0.661962640664202	0.150627545670287	0.0187	0.0201	0.0155	0.0046	0.174	0.0063	0.0051	0.0586	0.001	0.0858	0.1312	0.0267	0.008	0.1091	0.0166	0.0037	0.0052	0.0024	9e-04	0.0406	0.0231	0.0412	0.0811	0.0173	0.0978	0.0011
3	rs6549889	28803148	1.01	0.178854520006857	1.04	0.0327749489679439	0.659808106081209	0.151006531248728	0.0188	0.0201	0.0155	0.0046	0.1741	0.0063	0.0051	0.0585	0.001	0.0858	0.1312	0.0267	0.008	0.1091	0.0166	0.0037	0.0052	0.0024	9e-04	0.0406	0.0231	0.0412	0.0811	0.0173	0.0978	0.0011
3	rs1870815	28817956	1.01	0.178854520006857	1.04	0.0327749489679439	0.641835727847614	0.141728119479698	0.0187	0.0201	0.0155	0.0046	0.1743	0.0062	0.0051	0.0584	0.001	0.0858	0.1311	0.0266	0.008	0.1092	0.0167	0.0037	0.0051	0.0024	9e-04	0.0405	0.0231	0.0412	0.0811	0.0173	0.0979	0.0011
3	rs11915504	28823318	1.02	0.157502178544443	1.05	0.0267145227362304	0.633849986820935	0.129245929711277	0.0186	0.0198	0.0155	0.0044	0.1752	0.006	0.005	0.0581	0.001	0.0857	0.1306	0.0264	0.0081	0.1097	0.017	0.0036	0.005	0.0024	8e-04	0.0405	0.0233	0.041	0.0811	0.0172	0.0983	0.0012
3	rs17021945	28823365	1.02	0.157502178544443	1.05	0.0267145227362304	0.633779520018472	0.128351514075649	0.0186	0.0198	0.0155	0.0044	0.1753	0.006	0.005	0.0581	0.001	0.0857	0.1306	0.0264	0.0081	0.1097	0.017	0.0036	0.005	0.0024	8e-04	0.0405	0.0233	0.041	0.0811	0.0172	0.0983	0.0012
3	rs17699575	28823840	1.02	0.157502178544443	1.05	0.0267145227362304	0.627802919291211	0.1250623182738	0.0186	0.0198	0.0155	0.0043	0.1754	0.006	0.005	0.058	0.001	0.0858	0.1305	0.0263	0.0081	0.1097	0.017	0.0036	0.005	0.0024	8e-04	0.0405	0.0234	0.041	0.081	0.0172	0.0984	0.0012
3	rs17021958	28827335	1.02	0.157502178544443	1.05	0.0267145227362304	0.644957526903672	0.118493618503065	0.0186	0.0199	0.0155	0.0043	0.1756	0.006	0.005	0.0579	0.0011	0.0859	0.1304	0.0263	0.0081	0.1098	0.017	0.0035	0.005	0.0024	8e-04	0.0405	0.0233	0.041	0.0809	0.0172	0.0985	0.0012
3	rs112395253	28833580	1.02	0.157502178544443	1.05	0.0267145227362304	0.695467570862352	0.119622631300786	0.0185	0.02	0.0156	0.0042	0.176	0.006	0.0051	0.0575	0.0011	0.0861	0.1294	0.0262	0.0082	0.1101	0.0168	0.0035	0.0049	0.0024	7e-04	0.0406	0.0234	0.0407	0.0809	0.0174	0.099	0.0012
3	rs4398389	28834102	1.02	0.157502178544443	1.05	0.0267145227362304	0.702242617553675	0.120319413142363	0.0185	0.0201	0.0156	0.0042	0.176	0.006	0.0051	0.0575	0.0011	0.0861	0.1292	0.0262	0.0083	0.1101	0.0168	0.0035	0.0049	0.0024	7e-04	0.0406	0.0234	0.0406	0.0809	0.0174	0.0991	0.0012
3	rs11915084	28835187	1.02	0.157502178544443	1.05	0.0267145227362304	0.742747072621563	0.123561772776244	0.0185	0.0202	0.0156	0.0042	0.1762	0.0059	0.0051	0.0574	0.0012	0.0862	0.1289	0.0261	0.0083	0.1102	0.0168	0.0034	0.0048	0.0024	7e-04	0.0407	0.0234	0.0405	0.0809	0.0175	0.0992	0.0013
3	rs79824223	28835894	1.02	0.157502178544443	1.05	0.0267145227362304	0.74615501693309	0.1250623182738	0.0185	0.0202	0.0156	0.0042	0.1763	0.0059	0.0051	0.0574	0.0012	0.0862	0.1286	0.0261	0.0083	0.1103	0.0168	0.0034	0.0048	0.0024	7e-04	0.0407	0.0234	0.0404	0.081	0.0175	0.0993	0.0013
3	rs76975069	28837429	1.02	0.157502178544443	1.05	0.0267145227362304	0.74615501693309	0.125150796408133	0.0185	0.0202	0.0157	0.0042	0.1763	0.0059	0.0051	0.0574	0.0012	0.0862	0.1286	0.0261	0.0083	0.1103	0.0168	0.0034	0.0048	0.0024	7e-04	0.0407	0.0234	0.0404	0.081	0.0175	0.0993	0.0013
3	rs73053935	28844038	1.02	0.157502178544443	1.05	0.0267145227362304	0.749114110754827	0.125770797248816	0.0185	0.0202	0.0157	0.0041	0.1764	0.0059	0.0051	0.0574	0.0012	0.0862	0.1285	0.0261	0.0083	0.1103	0.0168	0.0034	0.0048	0.0024	7e-04	0.0407	0.0234	0.0404	0.081	0.0175	0.0994	0.0013
3	rs192934407	28852864	1.02	0.157502178544443	1.05	0.0267145227362304	0.75162197317993	0.131582166510464	0.0185	0.0202	0.0157	0.0041	0.1764	0.0059	0.0051	0.0573	0.0012	0.0862	0.128	0.0261	0.0083	0.1102	0.0169	0.0034	0.0048	0.0024	7e-04	0.0407	0.0234	0.0403	0.081	0.0176	0.0995	0.0013
3	rs62244519	28857037	1.02	0.157502178544443	1.05	0.0267145227362304	0.755504986729442	0.133118058492342	0.0185	0.0202	0.0157	0.0041	0.1764	0.0059	0.0051	0.0573	0.0012	0.0863	0.1279	0.0261	0.0084	0.1102	0.0169	0.0034	0.0048	0.0024	7e-04	0.0407	0.0235	0.0403	0.081	0.0176	0.0995	0.0013
3	rs79432054	28860034	1.02	0.157502178544443	1.06	0.021606521931111	0.758327559038918	0.135753234436124	0.0185	0.0202	0.0158	0.0041	0.1764	0.0059	0.0051	0.0573	0.0012	0.0863	0.1277	0.0261	0.0084	0.1102	0.0169	0.0034	0.0048	0.0024	7e-04	0.0407	0.0235	0.0403	0.081	0.0176	0.0996	0.0013
3	rs12498054	28862496	1.02	0.157502178544443	1.06	0.021606521931111	0.755657440381657	0.136666311100549	0.0185	0.0202	0.0158	0.0041	0.1765	0.0059	0.0051	0.0573	0.0012	0.0863	0.1275	0.0261	0.0084	0.1101	0.017	0.0034	0.0048	0.0024	7e-04	0.0407	0.0235	0.0403	0.081	0.0177	0.0996	0.0013
3	rs13087479	28867071	1.02	0.157502178544443	1.06	0.021606521931111	0.755886146117842	0.141265183652703	0.0185	0.0202	0.0158	0.0041	0.1765	0.006	0.0051	0.0573	0.0012	0.0863	0.1272	0.0261	0.0084	0.11	0.017	0.0034	0.0048	0.0025	7e-04	0.0407	0.0235	0.0403	0.081	0.0177	0.0997	0.0013
3	rs1392301	28868231	1.02	0.157502178544443	1.06	0.021606521931111	0.756038633445773	0.141820772762153	0.0185	0.0203	0.0158	0.0041	0.1766	0.006	0.0051	0.0573	0.0012	0.0862	0.1273	0.0261	0.0084	0.11	0.017	0.0034	0.0048	0.0025	7e-04	0.0407	0.0235	0.0403	0.0811	0.0177	0.0997	0.0013
3	rs76942027	28871098	1.02	0.157502178544443	1.05	0.0267145227362304	0.746534100518108	0.139695333273199	0.0185	0.0203	0.0158	0.004	0.1768	0.0059	0.0051	0.0573	0.0013	0.0862	0.1272	0.0261	0.0084	0.11	0.017	0.0034	0.0047	0.0024	7e-04	0.0407	0.0236	0.0402	0.081	0.0177	0.0998	0.0014
3	rs2221152	28871192	1.02	0.157502178544443	1.05	0.0267145227362304	0.746534100518108	0.139787500270611	0.0185	0.0203	0.0158	0.004	0.1768	0.0059	0.0051	0.0573	0.0013	0.0862	0.1272	0.0261	0.0084	0.11	0.017	0.0034	0.0047	0.0024	7e-04	0.0407	0.0236	0.0402	0.0809	0.0177	0.0998	0.0014
3	rs74318224	28874276	1.02	0.157502178544443	1.05	0.0267145227362304	0.745776017928042	0.140248667790305	0.0185	0.0202	0.0158	0.004	0.1768	0.0059	0.0051	0.0573	0.0013	0.0862	0.1271	0.0261	0.0084	0.1099	0.017	0.0034	0.0047	0.0024	8e-04	0.0407	0.0236	0.0402	0.0809	0.0177	0.0998	0.0014
3	rs73827621	28875430	1.02	0.157502178544443	1.04	0.0327749489679439	0.744942517914599	0.139142797431966	0.0185	0.0202	0.0158	0.0041	0.1768	0.0059	0.0051	0.0573	0.0013	0.0862	0.1271	0.0262	0.0084	0.11	0.017	0.0034	0.0047	0.0024	8e-04	0.0407	0.0236	0.0402	0.0809	0.0177	0.0998	0.0014
3	rs80005677	28876742	1.02	0.157502178544443	1.04	0.0327749489679439	0.744639528547282	0.139787500270611	0.0185	0.0202	0.0158	0.0041	0.1768	0.0059	0.0051	0.0573	0.0013	0.0862	0.1271	0.0262	0.0084	0.11	0.017	0.0034	0.0047	0.0024	8e-04	0.0407	0.0236	0.0402	0.0809	0.0178	0.0998	0.0014
3	rs11129334	28879216	1.02	0.157502178544443	1.04	0.0327749489679439	0.765595777968789	0.153287601628678	0.0185	0.0202	0.0156	0.004	0.1767	0.006	0.0051	0.0572	0.0013	0.0863	0.1268	0.0262	0.0086	0.1099	0.017	0.0034	0.0047	0.0024	0.001	0.0407	0.0236	0.0401	0.0808	0.0178	0.0998	0.0014
3	rs115657986	28880497	1.02	0.157502178544443	1.05	0.0267145227362304	0.766822878267652	0.154623866827518	0.0185	0.0203	0.0156	0.004	0.1767	0.006	0.0051	0.0572	0.0013	0.0863	0.1268	0.0262	0.0086	0.1098	0.017	0.0034	0.0047	0.0024	0.001	0.0407	0.0236	0.0401	0.0808	0.0179	0.0998	0.0014
3	rs4680791	28882188	1.02	0.157502178544443	1.05	0.0267145227362304	0.764599390753512	0.157116455162201	0.0185	0.0203	0.0156	0.004	0.1766	0.006	0.0051	0.0573	0.0014	0.0863	0.1268	0.0262	0.0086	0.1098	0.017	0.0034	0.0047	0.0024	0.001	0.0407	0.0236	0.0401	0.0808	0.0179	0.0997	0.0014
3	rs1125186	28885804	1.02	0.157502178544443	1.05	0.0267145227362304	0.787348672316805	0.162241167983665	0.0185	0.0203	0.0157	0.004	0.1764	0.006	0.0052	0.0572	0.0014	0.0863	0.1267	0.0263	0.0086	0.1098	0.017	0.0034	0.0047	0.0025	0.001	0.0406	0.0237	0.0399	0.0808	0.0174	0.1004	0.0015
3	rs1500007	28890121	1.04	0.120487900976968	1.04	0.0327749489679439	1.10055577160404	0.385499626947226	0.019	0.0208	0.0153	0.0036	0.1789	0.0052	0.005	0.0565	0.0017	0.0866	0.1233	0.0255	0.0092	0.1093	0.0166	0.0033	0.0039	0.003	0.0014	0.0409	0.0243	0.0388	0.0831	0.0176	0.1003	0.0018
3	rs72925895	28891930	1.04	0.120487900976968	1.04	0.0327749489679439	1.30044557292024	0.47516098843506	0.019	0.0211	0.0152	0.0036	0.1796	0.0051	0.005	0.0565	0.0018	0.0862	0.1221	0.0256	0.0094	0.1096	0.0165	0.0033	0.0037	0.0031	0.0015	0.041	0.0244	0.039	0.0834	0.0175	0.0998	0.0018
3	rs75265153	28892989	1.04	0.120487900976968	1.04	0.0327749489679439	1.38289363283241	0.504742962485496	0.019	0.0212	0.0152	0.0037	0.1799	0.0051	0.005	0.0566	0.0018	0.086	0.1216	0.0256	0.0094	0.1096	0.0165	0.0033	0.0036	0.0032	0.0015	0.0411	0.0244	0.0392	0.0835	0.0175	0.0996	0.0018
3	rs115641168	28899137	1.04	0.120487900976968	1.04	0.0327749489679439	1.47210492172292	0.53323960954021	0.019	0.0213	0.0151	0.0037	0.1801	0.005	0.005	0.0564	0.0019	0.086	0.1213	0.0256	0.0095	0.1099	0.0164	0.0033	0.0035	0.0033	0.0016	0.0412	0.0244	0.0393	0.0834	0.0175	0.0995	0.0018
3	rs13081338	28901910	1.04	0.120487900976968	1.04	0.0327749489679439	1.47559632302208	0.5301776208522	0.019	0.0214	0.015	0.0037	0.1801	0.005	0.005	0.0564	0.0019	0.086	0.1214	0.0256	0.0095	0.1098	0.0164	0.0033	0.0035	0.0033	0.0016	0.0412	0.0244	0.0393	0.0833	0.0175	0.0995	0.0019
3	rs73057974	28923278	1.04	0.120487900976968	1.04	0.0327749489679439	1.51410033426531	0.545531196764305	0.019	0.0215	0.0149	0.0037	0.1802	0.005	0.005	0.0563	0.0019	0.0859	0.1215	0.0257	0.0096	0.11	0.0164	0.0033	0.0035	0.0033	0.0016	0.041	0.0245	0.0393	0.0833	0.0175	0.0992	0.0019
3	rs80307511	28924115	1.04	0.120487900976968	1.04	0.0327749489679439	1.51430182269091	0.543990958819691	0.019	0.0215	0.0149	0.0037	0.1803	0.005	0.005	0.0563	0.0019	0.0859	0.1215	0.0257	0.0096	0.11	0.0164	0.0033	0.0034	0.0033	0.0016	0.041	0.0245	0.0393	0.0833	0.0175	0.0992	0.0019
3	rs1500013	28926221	1.04	0.120487900976968	1.04	0.0327749489679439	1.51551095823552	0.545251073486137	0.019	0.0216	0.0149	0.0037	0.1803	0.005	0.005	0.0563	0.0019	0.0859	0.1216	0.0257	0.0096	0.1101	0.0164	0.0033	0.0034	0.0033	0.0016	0.041	0.0245	0.0393	0.0832	0.0175	0.0992	0.0019
3	rs2221154	28928860	1.04	0.120487900976968	1.04	0.0327749489679439	1.53703142557368	0.550298715304813	0.019	0.0216	0.015	0.0037	0.1804	0.005	0.005	0.0563	0.0019	0.0858	0.1215	0.0257	0.0096	0.11	0.0164	0.0033	0.0035	0.0034	0.0016	0.041	0.0245	0.0393	0.0832	0.0175	0.099	0.0019
3	rs77695779	28934657	1.04	0.120487900976968	1.04	0.0327749489679439	1.53996995410371	0.554232561640227	0.019	0.0216	0.015	0.0037	0.1803	0.005	0.005	0.0563	0.0019	0.0858	0.1216	0.0257	0.0096	0.11	0.0164	0.0033	0.0035	0.0034	0.0016	0.041	0.0246	0.0393	0.0832	0.0175	0.099	0.0019
3	rs61291607	28936185	1.04	0.120487900976968	1.04	0.0327749489679439	1.54057817943461	0.55381074885431	0.019	0.0216	0.0149	0.0037	0.1803	0.005	0.005	0.0563	0.0019	0.0858	0.1216	0.0257	0.0096	0.11	0.0164	0.0033	0.0035	0.0034	0.0016	0.041	0.0246	0.0393	0.0832	0.0175	0.099	0.0019
3	rs78405372	28938873	1.04	0.120487900976968	1.04	0.0327749489679439	1.54402643259995	0.55760989768444	0.019	0.0216	0.0149	0.0037	0.1803	0.005	0.005	0.0563	0.0019	0.0857	0.1215	0.0257	0.0096	0.11	0.0165	0.0033	0.0035	0.0034	0.0016	0.041	0.0246	0.0393	0.0832	0.0175	0.099	0.0019
3	rs79692258	28943660	1.04	0.120487900976968	1.04	0.0327749489679439	1.54433082425438	0.559159522272148	0.019	0.0216	0.0149	0.0037	0.1803	0.005	0.005	0.0563	0.0019	0.0857	0.1215	0.0257	0.0096	0.11	0.0165	0.0033	0.0035	0.0034	0.0016	0.041	0.0246	0.0393	0.0832	0.0175	0.099	0.0019
3	rs80242452	28947253	1.04	0.120487900976968	1.04	0.0327749489679439	1.52822806085765	0.566781976218896	0.019	0.0217	0.015	0.0037	0.1802	0.005	0.005	0.0563	0.0019	0.0857	0.1214	0.0257	0.0096	0.11	0.0165	0.0033	0.0035	0.0034	0.0017	0.041	0.0247	0.0393	0.0832	0.0176	0.099	0.0019
3	rs55650040	28950624	1.04	0.120487900976968	1.04	0.0327749489679439	1.50997197420859	0.574003962003608	0.019	0.0217	0.015	0.0037	0.1802	0.005	0.005	0.0564	0.0019	0.0856	0.1214	0.0257	0.0096	0.11	0.0166	0.0033	0.0035	0.0034	0.0017	0.0409	0.0247	0.0394	0.0831	0.0176	0.0989	0.0019
3	rs13063814	28953410	1.04	0.120487900976968	1.04	0.0327749489679439	1.49981965522638	0.580821308540651	0.019	0.0217	0.015	0.0037	0.1802	0.005	0.005	0.0564	0.0019	0.0855	0.1213	0.0257	0.0096	0.11	0.0166	0.0033	0.0035	0.0034	0.0017	0.0409	0.0248	0.0394	0.0831	0.0176	0.0989	0.0019
3	rs1392307	28959211	1.04	0.120487900976968	1.04	0.0327749489679439	1.42364457000341	0.595515291962389	0.019	0.0216	0.015	0.0037	0.1801	0.0051	0.005	0.0565	0.0019	0.0855	0.1211	0.0258	0.0095	0.1099	0.0167	0.0034	0.0035	0.0035	0.0017	0.0409	0.0249	0.0394	0.0831	0.0176	0.0989	0.0019
3	rs114213921	28964455	1.04	0.120487900976968	1.03	0.0399082203678001	1.40409576978015	0.595372209654372	0.019	0.0217	0.015	0.0036	0.1801	0.0051	0.005	0.0564	0.0019	0.0855	0.121	0.0259	0.0095	0.1098	0.0167	0.0034	0.0035	0.0035	0.0017	0.0409	0.0249	0.0394	0.083	0.0176	0.0989	0.0019
3	rs55779594	28964850	1.04	0.120487900976968	1.03	0.0399082203678001	1.40674222696107	0.594370863745082	0.019	0.0217	0.015	0.0036	0.1801	0.0051	0.005	0.0564	0.0019	0.0855	0.121	0.0259	0.0095	0.1098	0.0167	0.0034	0.0035	0.0035	0.0017	0.0409	0.0249	0.0394	0.083	0.0176	0.0989	0.0019
3	rs57529509	28965742	1.04	0.120487900976968	1.03	0.0399082203678001	1.4184283018911	0.600815099493927	0.019	0.0217	0.015	0.0036	0.1801	0.0051	0.005	0.0564	0.002	0.0855	0.121	0.0259	0.0095	0.1097	0.0167	0.0034	0.0035	0.0035	0.0017	0.0409	0.0249	0.0394	0.083	0.0176	0.099	0.0019
3	rs180889013	28968149	1.04	0.120487900976968	1.03	0.0399082203678001	1.41597026486524	0.604258785631052	0.019	0.0217	0.015	0.0036	0.1801	0.0051	0.005	0.0564	0.002	0.0855	0.121	0.0259	0.0095	0.1097	0.0167	0.0034	0.0035	0.0035	0.0017	0.0409	0.0249	0.0394	0.083	0.0176	0.099	0.002
3	rs17022191	28971268	1.04	0.120487900976968	1.03	0.0399082203678001	1.41184432783571	0.603397425193953	0.019	0.0217	0.015	0.0036	0.1801	0.0051	0.005	0.0564	0.002	0.0854	0.1209	0.0259	0.0095	0.1097	0.0167	0.0034	0.0035	0.0035	0.0017	0.0409	0.0249	0.0395	0.083	0.0176	0.099	0.002
3	rs74732602	28972456	1.04	0.120487900976968	1.04	0.0327749489679439	1.41145161477805	0.620679683143514	0.019	0.0217	0.015	0.0036	0.1801	0.0051	0.005	0.0564	0.002	0.0854	0.1209	0.0259	0.0095	0.1096	0.0167	0.0035	0.0035	0.0035	0.0017	0.0409	0.0249	0.0395	0.083	0.0176	0.0989	0.002
3	rs77434061	28975175	1.04	0.120487900976968	1.04	0.0327749489679439	1.40635004223587	0.622269637386568	0.019	0.0217	0.0151	0.0037	0.18	0.0051	0.005	0.0565	0.002	0.0852	0.1209	0.0259	0.0095	0.1095	0.0168	0.0035	0.0035	0.0035	0.0017	0.0409	0.0249	0.0395	0.0829	0.0177	0.0988	0.002
3	rs62242397	28980045	1.04	0.120487900976968	1.04	0.0327749489679439	1.33911977664327	0.622269637386568	0.019	0.0218	0.0152	0.0038	0.1797	0.0052	0.0051	0.0565	0.002	0.085	0.1208	0.0261	0.0095	0.109	0.017	0.0036	0.0037	0.0035	0.0018	0.0409	0.0249	0.0395	0.0827	0.0179	0.0987	0.002
3	rs113574025	28983350	1.04	0.120487900976968	1.04	0.0327749489679439	1.31982473745388	0.619379523743221	0.019	0.0219	0.0152	0.0038	0.1794	0.0052	0.0051	0.0565	0.002	0.085	0.1209	0.0262	0.0095	0.1089	0.017	0.0036	0.0037	0.0036	0.0018	0.0409	0.0249	0.0395	0.0827	0.0179	0.0986	0.002
3	rs73064015	28984533	1.04	0.120487900976968	1.04	0.0327749489679439	1.31848475374984	0.617069716085062	0.019	0.0219	0.0152	0.0038	0.1794	0.0052	0.0051	0.0565	0.002	0.085	0.1209	0.0262	0.0095	0.1089	0.017	0.0036	0.0037	0.0036	0.0018	0.0409	0.0249	0.0395	0.0827	0.0179	0.0986	0.002
3	rs73064020	28987716	1.04	0.120487900976968	1.04	0.0327749489679439	1.32135677867897	0.626176298704695	0.019	0.0219	0.0152	0.0038	0.1794	0.0052	0.0052	0.0565	0.002	0.085	0.1209	0.0262	0.0095	0.1089	0.017	0.0036	0.0037	0.0036	0.0018	0.0409	0.0249	0.0395	0.0827	0.0179	0.0986	0.002
3	rs73825760	28990378	1.04	0.120487900976968	1.04	0.0327749489679439	1.32499807297565	0.626610726100276	0.019	0.0219	0.0152	0.0038	0.1794	0.0052	0.0052	0.0565	0.0021	0.085	0.1209	0.0262	0.0095	0.1089	0.017	0.0036	0.0037	0.0036	0.0018	0.0409	0.0248	0.0395	0.0827	0.018	0.0986	0.002
3	rs116074166	28992331	1.04	0.120487900976968	1.04	0.0327749489679439	1.32490220085511	0.625886719695506	0.019	0.0219	0.0152	0.0038	0.1793	0.0052	0.0052	0.0565	0.0021	0.085	0.1209	0.0262	0.0095	0.1089	0.017	0.0037	0.0037	0.0036	0.0018	0.0409	0.0248	0.0395	0.0827	0.018	0.0986	0.002
3	rs7653497	28998293	1.04	0.120487900976968	1.04	0.0327749489679439	1.27947228233148	0.642733809075924	0.019	0.0219	0.0153	0.0038	0.1788	0.0052	0.0052	0.0564	0.0021	0.0848	0.1209	0.0261	0.0095	0.1091	0.0171	0.0037	0.0037	0.0035	0.0018	0.0409	0.0249	0.0395	0.0827	0.0181	0.0985	0.002
3	rs78244675	28999747	1.04	0.120487900976968	1.04	0.0327749489679439	1.28183829763462	0.642296798353956	0.019	0.0219	0.0153	0.0038	0.1787	0.0052	0.0052	0.0564	0.0021	0.0848	0.1209	0.0261	0.0095	0.1091	0.0171	0.0037	0.0037	0.0035	0.0018	0.0409	0.0249	0.0395	0.0827	0.0181	0.0986	0.002
3	rs1449694	29014823	1.04	0.120487900976968	1.02	0.0482398620390144	1.28259577513151	0.67835701055769	0.019	0.0219	0.0152	0.0038	0.1787	0.0052	0.0052	0.0564	0.002	0.0848	0.1209	0.0261	0.0094	0.1091	0.0171	0.0037	0.0038	0.0035	0.0018	0.0409	0.0249	0.0395	0.0826	0.0182	0.0985	0.002
3	rs7641837	29019592	1.07	0.0776994191057832	1.01	0.0578993944755651	0.770586205265532	0.56085122121596	0.0187	0.0222	0.0163	0.0049	0.1734	0.0065	0.0068	0.0571	0.0021	0.0824	0.1193	0.0271	0.0088	0.1082	0.0192	0.005	0.0047	0.0036	0.0015	0.0422	0.0262	0.0403	0.0763	0.0217	0.0967	0.0026
3	rs6801133	29020597	1.06	0.0904005175896243	1.01	0.0578993944755651	0.78463445088182	0.568337778512303	0.0188	0.0222	0.0164	0.005	0.1725	0.0066	0.0069	0.0572	0.0022	0.0824	0.1192	0.0273	0.0089	0.1074	0.0194	0.0051	0.0048	0.0036	0.0015	0.0425	0.0263	0.0404	0.0758	0.022	0.0974	0.0027
3	rs76707595	29020602	1.06	0.0904005175896243	1.01	0.0578993944755651	0.78463445088182	0.568479266529112	0.0188	0.0222	0.0164	0.005	0.1725	0.0066	0.0069	0.0572	0.0022	0.0824	0.1192	0.0273	0.0089	0.1074	0.0194	0.0051	0.0048	0.0036	0.0015	0.0425	0.0263	0.0404	0.0758	0.022	0.0974	0.0027
3	rs56194871	29022558	1.06	0.0904005175896243	1	0.069019173236101	0.788513154285289	0.560287182703229	0.0188	0.0222	0.0164	0.005	0.1725	0.0066	0.0069	0.0572	0.0022	0.0825	0.1192	0.0272	0.0089	0.1074	0.0194	0.0052	0.0048	0.0036	0.0015	0.0425	0.0263	0.0404	0.0758	0.022	0.0975	0.0027
3	rs7630386	29024237	1.06	0.0904005175896243	1	0.069019173236101	0.793256394661823	0.557891569266549	0.0188	0.0222	0.0164	0.005	0.1724	0.0066	0.0069	0.0572	0.0022	0.0826	0.1192	0.0272	0.0089	0.1073	0.0194	0.0052	0.0048	0.0036	0.0015	0.0424	0.0263	0.0404	0.0758	0.022	0.0975	0.0027
3	rs7641018	29024646	1.06	0.0904005175896243	1	0.069019173236101	0.788901480723847	0.555498472816277	0.0188	0.0222	0.0164	0.005	0.1724	0.0066	0.0069	0.0571	0.0022	0.0826	0.1192	0.0272	0.0089	0.1073	0.0194	0.0052	0.0048	0.0036	0.0015	0.0424	0.0263	0.0403	0.0757	0.0221	0.0976	0.0027
3	rs1449688	29026168	1.06	0.0904005175896243	1	0.069019173236101	0.791155407695381	0.554373183424386	0.0188	0.0223	0.0163	0.005	0.1725	0.0066	0.0069	0.0571	0.0022	0.0826	0.1192	0.0272	0.0089	0.1072	0.0195	0.0052	0.0048	0.0036	0.0016	0.0424	0.0263	0.0404	0.0756	0.0221	0.0976	0.0027
3	rs75498074	29036305	1.06	0.0904005175896243	1	0.069019173236101	0.748658530908535	0.553248454534628	0.0188	0.0223	0.0164	0.005	0.1723	0.0067	0.0069	0.0571	0.0021	0.0826	0.119	0.0271	0.0089	0.1073	0.0195	0.0052	0.0048	0.0035	0.0016	0.0425	0.0263	0.0403	0.0755	0.0221	0.0978	0.0027
3	rs9859503	29055276	1.06	0.0904005175896243	1	0.069019173236101	0.610582892850224	0.499666778159283	0.0187	0.0224	0.0167	0.005	0.1714	0.0067	0.007	0.0573	0.0019	0.0827	0.1186	0.0271	0.0086	0.1077	0.0198	0.0054	0.0048	0.0033	0.0017	0.0426	0.0263	0.0401	0.0752	0.0223	0.0988	0.0023
3	rs78895533	29061635	1.06	0.0904005175896243	1	0.069019173236101	0.610098081578845	0.496517914005669	0.0187	0.0225	0.0168	0.005	0.1713	0.0067	0.007	0.0573	0.0019	0.0827	0.1186	0.0272	0.0085	0.1078	0.0198	0.0054	0.0048	0.0033	0.0017	0.0426	0.0263	0.0401	0.0751	0.0223	0.0988	0.0023
3	rs112646336	29068994	1.06	0.0904005175896243	1	0.069019173236101	0.611483726675843	0.495013734520578	0.0187	0.0225	0.0169	0.005	0.1713	0.0067	0.007	0.0573	0.0019	0.0827	0.1186	0.0272	0.0085	0.1079	0.0198	0.0054	0.0048	0.0033	0.0017	0.0426	0.0263	0.0401	0.0751	0.0223	0.0988	0.0023
3	rs35665789	29072325	1.06	0.0904005175896243	1	0.069019173236101	0.607953191106948	0.488463751739103	0.0187	0.0224	0.017	0.0049	0.1714	0.0067	0.007	0.0572	0.0019	0.0827	0.1186	0.0272	0.0085	0.1079	0.0198	0.0054	0.0048	0.0033	0.0017	0.0426	0.0263	0.0401	0.075	0.0224	0.0987	0.0023
3	rs638591	29077542	1.06	0.0904005175896243	1	0.069019173236101	0.601333037578989	0.483837775174614	0.0187	0.0224	0.017	0.0049	0.1714	0.0067	0.007	0.0572	0.0019	0.0827	0.1186	0.0273	0.0085	0.1079	0.0198	0.0054	0.0048	0.0033	0.0017	0.0426	0.0263	0.0401	0.075	0.0224	0.0987	0.0023
3	rs662120	29091210	1.07	0.0776994191057832	1.01	0.0578993944755651	0.597829690854699	0.477868117494258	0.0187	0.0224	0.017	0.005	0.1713	0.0067	0.007	0.0572	0.0019	0.0827	0.1187	0.0274	0.0085	0.1079	0.0199	0.0054	0.0048	0.0033	0.0017	0.0425	0.0263	0.0401	0.0749	0.0224	0.0987	0.0022
3	rs619656	29105651	1.07	0.0776994191057832	1.01	0.0578993944755651	0.593104937213253	0.486965872930003	0.0188	0.0224	0.0171	0.005	0.171	0.0068	0.007	0.0572	0.0019	0.0827	0.1188	0.0275	0.0085	0.1078	0.0199	0.0055	0.0048	0.0033	0.0017	0.0425	0.0263	0.0401	0.0747	0.0225	0.0985	0.0022
3	rs12495154	29109955	1.07	0.0776994191057832	1	0.069019173236101	0.588057110405617	0.483294288789375	0.0188	0.0224	0.0171	0.005	0.171	0.0068	0.007	0.0573	0.0019	0.0826	0.1188	0.0276	0.0085	0.1079	0.0199	0.0055	0.0048	0.0033	0.0017	0.0424	0.0263	0.04	0.0746	0.0225	0.0984	0.0022
3	rs73062739	29117275	1.07	0.0776994191057832	1	0.069019173236101	0.585948428723231	0.481393328521014	0.0187	0.0224	0.0171	0.005	0.1711	0.0068	0.007	0.0573	0.0019	0.0827	0.1189	0.0277	0.0085	0.1078	0.0199	0.0055	0.0048	0.0033	0.0017	0.0424	0.0263	0.04	0.0745	0.0225	0.0983	0.0022
3	rs74492482	29129385	1.07	0.0776994191057832	1.01	0.0578993944755651	0.581538424877074	0.47299816147789	0.0187	0.0224	0.0171	0.005	0.1711	0.0068	0.007	0.0573	0.0019	0.0827	0.1189	0.0277	0.0085	0.1079	0.02	0.0055	0.0048	0.0033	0.0017	0.0423	0.0263	0.04	0.0744	0.0226	0.0983	0.0022
3	rs603682	29134109	1.07	0.0776994191057832	1.01	0.0578993944755651	0.585676596928433	0.467871754230935	0.0187	0.0224	0.0171	0.005	0.1712	0.0068	0.007	0.0573	0.0019	0.0826	0.119	0.0277	0.0085	0.1079	0.02	0.0055	0.0048	0.0033	0.0017	0.0423	0.0263	0.04	0.0743	0.0226	0.0983	0.0022
3	rs538533	29140582	1.07	0.0776994191057832	1.01	0.0578993944755651	0.598241358352272	0.464641543498737	0.0187	0.0224	0.0172	0.005	0.171	0.0068	0.007	0.0573	0.0018	0.0825	0.119	0.0277	0.0085	0.108	0.02	0.0056	0.0048	0.0033	0.0017	0.0422	0.0263	0.04	0.0743	0.0227	0.0982	0.0022
3	rs34715167	29142706	1.08	0.0664216607683517	1.01	0.0578993944755651	0.739572515645011	0.396796699474093	0.0179	0.0222	0.0183	0.0054	0.1689	0.0066	0.0071	0.0577	0.0017	0.0833	0.1195	0.0277	0.0087	0.1093	0.0213	0.0064	0.005	0.0034	0.0014	0.0412	0.0264	0.0394	0.0712	0.0251	0.0973	0.0023
3	rs12635442	29143001	1.08	0.0664216607683517	1.01	0.0578993944755651	0.962430436668717	0.391008492078606	0.0176	0.0221	0.018	0.0054	0.1683	0.0064	0.007	0.0582	0.0017	0.0835	0.1209	0.0273	0.0091	0.1091	0.0208	0.0064	0.005	0.0034	0.0014	0.0415	0.0264	0.0394	0.0709	0.0254	0.0967	0.0024
3	rs643454	29146469	1.08	0.0664216607683517	1.01	0.0578993944755651	0.959475242857242	0.375816559261941	0.0173	0.022	0.0176	0.0053	0.1682	0.0064	0.0069	0.0589	0.0017	0.0837	0.1215	0.0269	0.0089	0.1094	0.0209	0.0065	0.005	0.0034	0.0013	0.0421	0.0261	0.0395	0.0707	0.0259	0.0961	0.0024
3	rs13059236	29153755	1.08	0.0664216607683517	1.01	0.0578993944755651	0.947188391816106	0.374293974208262	0.0173	0.022	0.0175	0.0053	0.1681	0.0064	0.0069	0.059	0.0017	0.0838	0.1217	0.0268	0.0089	0.1094	0.0209	0.0065	0.005	0.0034	0.0013	0.0421	0.0261	0.0396	0.0708	0.0259	0.0961	0.0024
3	rs6779345	29163053	1.08	0.0664216607683517	1.01	0.0578993944755651	0.871857013329298	0.375435750307716	0.0173	0.022	0.0175	0.0052	0.1681	0.0063	0.0069	0.0591	0.0018	0.0838	0.1217	0.0267	0.0088	0.1095	0.0208	0.0065	0.005	0.0034	0.0014	0.0422	0.026	0.0395	0.0708	0.0259	0.096	0.0024
3	rs7614132	29163590	1.08	0.0664216607683517	1.01	0.0578993944755651	0.865704837816665	0.37518193789137	0.0173	0.022	0.0175	0.0053	0.1681	0.0063	0.0069	0.0591	0.0018	0.0838	0.1217	0.0267	0.0088	0.1095	0.0208	0.0065	0.005	0.0034	0.0014	0.0422	0.026	0.0395	0.0709	0.0259	0.0959	0.0024
3	rs1517143	29164637	1.08	0.0664216607683517	1.01	0.0578993944755651	0.865139118028261	0.374801309658333	0.0173	0.022	0.0175	0.0053	0.1681	0.0063	0.0069	0.0591	0.0018	0.0839	0.1217	0.0268	0.0088	0.1095	0.0208	0.0065	0.005	0.0034	0.0014	0.0421	0.026	0.0396	0.0708	0.0259	0.0959	0.0025
3	rs78536404	29168440	1.08	0.0664216607683517	1.01	0.0578993944755651	0.837213143549964	0.378103684830662	0.0173	0.0221	0.0175	0.0053	0.1681	0.0063	0.0068	0.0591	0.0018	0.0839	0.1219	0.0267	0.0088	0.1095	0.0208	0.0065	0.0049	0.0034	0.0014	0.0421	0.026	0.0396	0.0708	0.0259	0.0958	0.0024
3	rs13068014	29170975	1.08	0.0664216607683517	1	0.069019173236101	0.841520894799629	0.383200057415867	0.0173	0.0221	0.0175	0.0052	0.168	0.0063	0.0067	0.0592	0.0018	0.0838	0.1219	0.0267	0.0088	0.1095	0.0209	0.0065	0.0049	0.0034	0.0014	0.0421	0.026	0.0396	0.0709	0.0259	0.0958	0.0024
3	rs1400566	29178581	1.09	0.0564630724803212	1	0.069019173236101	0.953155326139343	0.424900941418479	0.0168	0.0224	0.0181	0.0049	0.1674	0.0058	0.0062	0.0602	0.0019	0.0834	0.1243	0.0262	0.0091	0.1105	0.0211	0.0061	0.0045	0.0035	0.0014	0.0417	0.026	0.0397	0.0704	0.0263	0.0942	0.0026
3	rs6767443	29179025	1.09	0.0564630724803212	1.01	0.0578993944755651	0.953912804798568	0.427529428911454	0.0168	0.0224	0.0181	0.0049	0.1669	0.0058	0.0061	0.0603	0.0019	0.083	0.1253	0.0262	0.0091	0.1106	0.021	0.0061	0.0045	0.0035	0.0014	0.0417	0.0261	0.0397	0.0704	0.0263	0.0939	0.0026
3	rs115010343	29179666	1.09	0.0564630724803212	1	0.069019173236101	0.948363742796454	0.430425794142742	0.0168	0.0224	0.0182	0.0048	0.1669	0.0058	0.0061	0.0603	0.0019	0.083	0.1254	0.0261	0.0091	0.1106	0.021	0.0061	0.0045	0.0035	0.0014	0.0417	0.0261	0.0397	0.0704	0.0263	0.0939	0.0026
3	rs56130228	29180766	1.09	0.0564630724803212	1	0.069019173236101	0.947608090739037	0.430162271218528	0.0167	0.0224	0.0182	0.0048	0.1669	0.0058	0.0061	0.0603	0.0019	0.083	0.1255	0.0261	0.0091	0.1107	0.021	0.0061	0.0045	0.0035	0.0014	0.0417	0.0261	0.0397	0.0704	0.0263	0.0939	0.0026
3	rs1568138	29182000	1.09	0.0564630724803212	1	0.069019173236101	0.927216857057892	0.429767068092039	0.0167	0.0223	0.0182	0.0048	0.1668	0.0058	0.006	0.0603	0.0019	0.0831	0.1256	0.0261	0.0091	0.1107	0.0211	0.006	0.0045	0.0035	0.0014	0.0417	0.0261	0.0397	0.0704	0.0263	0.0938	0.0026
3	rs6778564	29184776	1.09	0.0564630724803212	1	0.069019173236101	0.912210021333943	0.424900941418479	0.0166	0.0223	0.0182	0.0047	0.1667	0.0058	0.006	0.0604	0.002	0.083	0.1259	0.0261	0.009	0.1107	0.0211	0.006	0.0044	0.0035	0.0014	0.0417	0.0261	0.0397	0.0704	0.0264	0.0938	0.0026
3	rs9854300	29200846	1.1	0.0477200328108175	1.01	0.0578993944755651	0.889606024206327	0.440604161254861	0.0165	0.0222	0.0183	0.0047	0.1666	0.0058	0.0058	0.0605	0.002	0.0829	0.1262	0.0261	0.0091	0.1108	0.0212	0.006	0.0044	0.0036	0.0015	0.0417	0.026	0.0397	0.0705	0.0264	0.0935	0.0026
3	rs7650677	29203494	1.1	0.0477200328108175	1.01	0.0578993944755651	0.901083788304664	0.439278710089211	0.0165	0.0222	0.0183	0.0047	0.1667	0.0058	0.0058	0.0605	0.002	0.083	0.1262	0.0261	0.0091	0.1108	0.0212	0.006	0.0044	0.0036	0.0015	0.0417	0.026	0.0397	0.0705	0.0265	0.0935	0.0026
3	rs115527552	29207034	1.1	0.0477200328108175	1.01	0.0578993944755651	0.906186513549203	0.445251592271418	0.0164	0.0221	0.0183	0.0046	0.1667	0.0057	0.0057	0.0607	0.002	0.0827	0.1265	0.026	0.0091	0.1112	0.021	0.0059	0.0044	0.0036	0.0015	0.042	0.0261	0.0396	0.0705	0.0265	0.0933	0.0026
3	rs113962226	29208959	1.1	0.0477200328108175	1.01	0.0578993944755651	0.89771604510929	0.441267285514066	0.0165	0.022	0.0183	0.0046	0.1666	0.0056	0.0056	0.0609	0.002	0.0827	0.1267	0.0259	0.009	0.1115	0.0207	0.0059	0.0043	0.0036	0.0015	0.0421	0.026	0.0395	0.0705	0.0266	0.0931	0.0026
3	rs1020041	29214397	1.11	0.0400902197142525	1.01	0.0578993944755651	0.797855828755075	0.538678443171292	0.0167	0.0213	0.0182	0.004	0.1671	0.0049	0.0048	0.0619	0.0021	0.0829	0.1276	0.0256	0.0087	0.1136	0.0204	0.0052	0.004	0.0038	0.0016	0.043	0.0263	0.0384	0.071	0.0272	0.0919	0.0026
3	rs9829407	29215091	1.11	0.0400902197142525	1.01	0.0578993944755651	0.780918707282982	0.565792461138587	0.0166	0.0212	0.0184	0.0039	0.1674	0.0048	0.0046	0.0621	0.0021	0.083	0.1276	0.0254	0.0086	0.114	0.0203	0.0051	0.0039	0.0038	0.0015	0.043	0.0263	0.0382	0.0712	0.0273	0.0916	0.0026
3	rs6780332	29218259	1.13	0.0277720651096363	1.01	0.0578993944755651	0.470028038736963	0.621691361537928	0.0158	0.0204	0.0191	0.0034	0.1669	0.004	0.0035	0.0627	0.0018	0.0863	0.1282	0.0245	0.0072	0.1171	0.0192	0.0044	0.0033	0.0043	0.0013	0.0441	0.0258	0.0365	0.0731	0.027	0.0927	0.002
3	rs77720953	29220270	1.13	0.0277720651096363	1.01	0.0578993944755651	0.470823974091126	0.769329621616871	0.0155	0.0202	0.0192	0.0033	0.1668	0.0038	0.0032	0.0631	0.0017	0.0868	0.1288	0.0242	0.0069	0.1175	0.0188	0.0042	0.0032	0.0043	0.0013	0.0444	0.0256	0.0363	0.0736	0.027	0.0929	0.0019
3	rs55896704	29220495	1.13	0.0277720651096363	1.01	0.0578993944755651	0.44902577962208	0.691809331261264	0.0155	0.0202	0.0193	0.0032	0.1668	0.0037	0.0032	0.0631	0.0017	0.0869	0.1289	0.0242	0.0069	0.1175	0.0188	0.0041	0.0032	0.0043	0.0013	0.0444	0.0256	0.0363	0.0736	0.027	0.093	0.0019
3	rs6808363	29221465	1.12	0.033473375534751	1.01	0.0578993944755651	0.420810532935052	0.699820109831048	0.0155	0.0202	0.0193	0.0032	0.1668	0.0036	0.0031	0.0632	0.0017	0.0871	0.1291	0.0241	0.0068	0.1176	0.0187	0.004	0.0031	0.0044	0.0013	0.0445	0.0253	0.0362	0.0738	0.027	0.0933	0.0019
3	rs9883170	29223853	1.12	0.033473375534751	1.02	0.0482398620390144	0.390430841312955	0.692253829260998	0.0154	0.0202	0.0193	0.0032	0.1667	0.0035	0.003	0.0634	0.0017	0.0873	0.1292	0.024	0.0068	0.1178	0.0186	0.0039	0.0031	0.0044	0.0014	0.0446	0.0251	0.0362	0.0741	0.0267	0.0936	0.0019
3	rs13068166	29225338	1.12	0.033473375534751	1.02	0.0482398620390144	0.38282147152389	0.617935655611084	0.0154	0.0202	0.0194	0.0032	0.1667	0.0035	0.003	0.0634	0.0017	0.0874	0.1293	0.024	0.0068	0.1178	0.0186	0.0039	0.0031	0.0044	0.0014	0.0446	0.0251	0.0362	0.0742	0.0266	0.0937	0.0019
3	rs73058384	29225920	1.12	0.033473375534751	1.02	0.0482398620390144	0.354792124489454	0.609289195299234	0.0155	0.0202	0.0193	0.0032	0.1667	0.0035	0.003	0.0635	0.0017	0.0874	0.1293	0.024	0.0067	0.1178	0.0186	0.0039	0.0031	0.0044	0.0014	0.0446	0.0251	0.0361	0.0741	0.0264	0.0938	0.0019
3	rs1156362	29228968	1.13	0.0277720651096363	1.02	0.0482398620390144	0.292726928844882	0.566923369885768	0.016	0.0202	0.0193	0.0031	0.1667	0.0035	0.0029	0.0637	0.0017	0.0875	0.1292	0.0239	0.0065	0.1178	0.0185	0.0038	0.0031	0.0045	0.0014	0.0446	0.025	0.0359	0.0742	0.026	0.0943	0.0019
3	rs76014292	29229641	1.13	0.0277720651096363	1.02	0.0482398620390144	0.248708879175095	0.558173275685782	0.016	0.0202	0.0193	0.0031	0.1667	0.0035	0.0032	0.0637	0.0017	0.0875	0.1292	0.0238	0.0065	0.1179	0.0185	0.0038	0.0031	0.0045	0.0014	0.0446	0.025	0.0359	0.0743	0.0259	0.0943	0.0019
3	rs73058397	29229732	1.13	0.0277720651096363	1.02	0.0482398620390144	0.248884961266586	0.559159522272148	0.016	0.0202	0.0193	0.0031	0.1667	0.0035	0.0032	0.0637	0.0017	0.0875	0.1292	0.0238	0.0065	0.1179	0.0184	0.0038	0.0031	0.0045	0.0014	0.0446	0.025	0.0359	0.0743	0.0259	0.0943	0.0019
3	rs62243105	29240809	1.12	0.033473375534751	1.02	0.0482398620390144	0.251977454144751	0.596373958321356	0.016	0.0201	0.0195	0.0028	0.1664	0.0031	0.0029	0.0649	0.0014	0.0884	0.13	0.0234	0.0063	0.1188	0.0179	0.0033	0.003	0.0044	0.0015	0.0453	0.0246	0.0352	0.0748	0.0258	0.0941	0.0017
3	rs73062504	29242739	1.12	0.033473375534751	1.02	0.0482398620390144	0.26853259003117	0.574713192827903	0.016	0.0201	0.0194	0.0027	0.1664	0.0031	0.0029	0.065	0.0013	0.0884	0.1299	0.0234	0.0063	0.1189	0.0178	0.0033	0.0029	0.0044	0.0015	0.0454	0.0245	0.0352	0.0749	0.0258	0.0941	0.0017
3	rs13071082	29243841	1.12	0.033473375534751	1.02	0.0482398620390144	0.273930694238871	0.564944640805452	0.016	0.0202	0.0194	0.0027	0.1664	0.0031	0.0029	0.065	0.0013	0.0884	0.13	0.0234	0.0063	0.1189	0.0178	0.0033	0.003	0.0044	0.0015	0.0454	0.0245	0.0352	0.0749	0.0257	0.0941	0.0016
3	rs36048518	29255276	1.12	0.033473375534751	1.02	0.0482398620390144	0.274069870117568	0.554373183424386	0.016	0.0202	0.0194	0.0027	0.1665	0.0031	0.003	0.0653	0.0013	0.0885	0.13	0.0232	0.0062	0.119	0.0177	0.0031	0.0029	0.0043	0.0014	0.0455	0.0246	0.0352	0.075	0.0257	0.0941	0.0016
3	rs2196553	29255364	1.12	0.033473375534751	1.02	0.0482398620390144	0.275370683094555	0.553107902883485	0.016	0.0202	0.0195	0.0027	0.1666	0.0031	0.003	0.0653	0.0013	0.0885	0.13	0.0232	0.0062	0.1191	0.0177	0.0031	0.0029	0.0043	0.0014	0.0455	0.0246	0.0351	0.075	0.0256	0.0942	0.0016
3	rs6790879	29258177	1.12	0.033473375534751	1.02	0.0482398620390144	0.296924577053972	0.548895442733835	0.0159	0.0201	0.0195	0.0027	0.1665	0.0031	0.003	0.0653	0.0012	0.0885	0.1302	0.023	0.0062	0.1192	0.0177	0.0031	0.0029	0.0043	0.0014	0.0456	0.0248	0.0351	0.075	0.0258	0.0942	0.0016
3	rs62243140	29258867	1.12	0.033473375534751	1.02	0.0482398620390144	0.292390570506471	0.550017990210212	0.0159	0.0201	0.0195	0.0027	0.1665	0.0031	0.003	0.0653	0.0012	0.0885	0.1302	0.023	0.0062	0.1192	0.0177	0.0031	0.0029	0.0043	0.0014	0.0456	0.0248	0.0351	0.075	0.0258	0.0942	0.0016
3	rs115299006	29259518	1.12	0.033473375534751	1.02	0.0482398620390144	0.280325245859429	0.546932345755598	0.0159	0.0201	0.0195	0.0027	0.1665	0.0031	0.003	0.0653	0.0012	0.0886	0.1302	0.023	0.0061	0.1192	0.0177	0.0031	0.0029	0.0043	0.0014	0.0456	0.0248	0.0351	0.075	0.0258	0.0943	0.0016
3	rs75377324	29262136	1.12	0.033473375534751	1.01	0.0578993944755651	0.277795284033172	0.541472894597632	0.0159	0.0201	0.0195	0.0028	0.1664	0.0031	0.0029	0.0653	0.0012	0.0886	0.1302	0.0229	0.0061	0.1192	0.0177	0.0031	0.0029	0.0043	0.0014	0.0456	0.0248	0.0352	0.0749	0.0258	0.0943	0.0015
3	rs12638375	29262216	1.12	0.033473375534751	1.01	0.0578993944755651	0.283812244978654	0.538259584883026	0.0159	0.0201	0.0195	0.0028	0.1664	0.0031	0.003	0.0653	0.0012	0.0885	0.1302	0.0229	0.0061	0.1191	0.0177	0.0032	0.0029	0.0043	0.0014	0.0456	0.0248	0.0352	0.0749	0.0258	0.0943	0.0015
3	rs4496436	29267732	1.12	0.033473375534751	1.01	0.0578993944755651	0.30042253794006	0.550719869051813	0.0159	0.0201	0.0195	0.0028	0.1663	0.0031	0.0029	0.0654	0.0012	0.0888	0.1302	0.0229	0.0061	0.1192	0.0176	0.0032	0.0029	0.0043	0.0014	0.0456	0.0248	0.0352	0.075	0.0258	0.0941	0.0015
3	rs7647838	29281460	1.12	0.033473375534751	1.01	0.0578993944755651	0.36842677795827	0.579399424499582	0.0159	0.02	0.0191	0.0026	0.1668	0.0031	0.0031	0.0661	0.001	0.0904	0.1308	0.0224	0.0064	0.1193	0.0172	0.0026	0.0028	0.0041	0.0014	0.0457	0.0246	0.034	0.0756	0.0261	0.093	0.0015
3	rs6791840	29281716	1.12	0.033473375534751	1.01	0.0578993944755651	0.370380551085438	0.570885871861992	0.0159	0.02	0.0191	0.0026	0.1668	0.0031	0.0031	0.0661	0.001	0.0904	0.1309	0.0224	0.0064	0.1193	0.0172	0.0026	0.0028	0.0041	0.0013	0.0457	0.0246	0.0339	0.0756	0.0261	0.0932	0.0015
3	rs17756918	29283794	1.12	0.033473375534751	1.01	0.0578993944755651	0.381496253429383	0.572727881718654	0.0159	0.02	0.0191	0.0026	0.1668	0.0031	0.0031	0.0661	0.001	0.0904	0.1309	0.0224	0.0064	0.1193	0.0172	0.0026	0.0028	0.0041	0.0013	0.0458	0.0246	0.0339	0.0756	0.0261	0.0932	0.0015
3	rs984462	29284286	1.12	0.033473375534751	1.01	0.0578993944755651	0.379237735280917	0.572444401878954	0.0159	0.02	0.0191	0.0026	0.1668	0.0031	0.0031	0.0661	0.001	0.0904	0.1309	0.0224	0.0064	0.1193	0.0172	0.0026	0.0028	0.0041	0.0013	0.0457	0.0246	0.0339	0.0756	0.0261	0.0932	0.0015
3	rs17706162	29287021	1.12	0.033473375534751	1.01	0.0578993944755651	0.384702853330313	0.586659799601227	0.0159	0.0201	0.0191	0.0026	0.1668	0.0031	0.0031	0.0665	0.001	0.0904	0.1308	0.0224	0.0064	0.1193	0.0171	0.0025	0.0028	0.0041	0.0013	0.0457	0.0245	0.0339	0.0755	0.0261	0.0932	0.0015
3	rs13072528	29296192	1.12	0.033473375534751	1.01	0.0578993944755651	0.399469943208703	0.590512313479958	0.0159	0.02	0.0191	0.0025	0.1669	0.003	0.0031	0.0667	0.001	0.0905	0.1308	0.0222	0.0063	0.1199	0.0171	0.0025	0.0028	0.0041	0.0013	0.0458	0.0245	0.0336	0.0753	0.0261	0.093	0.0015
3	rs7622721	29296791	1.12	0.033473375534751	1.01	0.0578993944755651	0.400034815385337	0.590512313479958	0.0159	0.02	0.0191	0.0025	0.167	0.003	0.0031	0.0668	0.001	0.0905	0.1308	0.0222	0.0063	0.1201	0.0171	0.0025	0.0028	0.0041	0.0013	0.0459	0.0246	0.0336	0.0752	0.0261	0.093	0.0015
3	rs2371605	29298404	1.12	0.033473375534751	1.01	0.0578993944755651	0.388089985281977	0.634006759949058	0.0159	0.0198	0.0191	0.0024	0.1667	0.0029	0.003	0.067	0.001	0.0907	0.131	0.0219	0.0063	0.1206	0.0171	0.0023	0.0027	0.0041	0.0013	0.0461	0.0246	0.0335	0.0754	0.026	0.0927	0.0015
3	rs73070599	29298902	1.12	0.033473375534751	1.01	0.0578993944755651	0.393282870583496	0.647837353449546	0.0159	0.0198	0.0192	0.0024	0.1666	0.0028	0.0031	0.0671	0.001	0.0908	0.1311	0.0219	0.0063	0.1208	0.0171	0.0022	0.0027	0.004	0.0013	0.0461	0.0247	0.0335	0.0755	0.0259	0.0926	0.0015
3	rs34828172	29301281	1.12	0.033473375534751	1.01	0.0578993944755651	0.397101865474838	0.657779397858423	0.0159	0.0198	0.0191	0.0023	0.167	0.0028	0.0029	0.0671	0.001	0.0909	0.1311	0.0217	0.0062	0.1211	0.0171	0.0022	0.0026	0.004	0.0013	0.0461	0.0247	0.0334	0.0755	0.026	0.0924	0.0014
3	rs73072008	29301298	1.12	0.033473375534751	1.01	0.0578993944755651	0.397214470371667	0.658072338498446	0.0159	0.0198	0.0191	0.0023	0.167	0.0028	0.0029	0.0671	0.001	0.0909	0.1311	0.0217	0.0062	0.1211	0.0171	0.0022	0.0026	0.004	0.0013	0.0461	0.0247	0.0334	0.0755	0.026	0.0924	0.0014
3	rs9836025	29304713	1.12	0.033473375534751	1.01	0.0578993944755651	0.410728995534554	0.68175139173571	0.0159	0.0198	0.0192	0.0023	0.1671	0.0028	0.0028	0.0672	0.001	0.0909	0.1312	0.0217	0.0063	0.121	0.0173	0.0021	0.0026	0.004	0.0013	0.0462	0.0247	0.0333	0.0756	0.0261	0.0922	0.0014
3	rs17706830	29305016	1.12	0.033473375534751	1.01	0.0578993944755651	0.427852394596499	0.687959716897976	0.0159	0.0198	0.0192	0.0023	0.1671	0.0028	0.0028	0.0672	0.001	0.091	0.1312	0.0216	0.0063	0.1211	0.0172	0.0021	0.0026	0.004	0.0013	0.0462	0.0247	0.0332	0.0757	0.0262	0.0921	0.0014
3	rs987693	29305716	1.12	0.033473375534751	1.01	0.0578993944755651	0.411932334677105	0.681603730012666	0.0159	0.0197	0.0192	0.0023	0.1669	0.0028	0.0027	0.0673	0.001	0.0912	0.1312	0.0215	0.0063	0.1212	0.0172	0.002	0.0026	0.0039	0.0013	0.0461	0.0247	0.0331	0.0756	0.0262	0.0924	0.0014
3	rs9871008	29307067	1.12	0.033473375534751	1.02	0.0482398620390144	0.398849047526845	0.687367899464906	0.0158	0.0197	0.0192	0.0022	0.167	0.0028	0.0026	0.0673	0.0011	0.0915	0.1313	0.0212	0.0063	0.1212	0.0172	0.002	0.0026	0.004	0.0014	0.046	0.0248	0.033	0.0756	0.0262	0.0923	0.0015
3	rs77974238	29307632	1.12	0.033473375534751	1.02	0.0482398620390144	0.442109862663645	0.674524528023974	0.0158	0.0197	0.0191	0.0022	0.1671	0.0028	0.0025	0.0673	0.0011	0.0918	0.1313	0.0211	0.0063	0.1213	0.0172	0.002	0.0026	0.004	0.0011	0.0459	0.0248	0.033	0.0756	0.0262	0.0924	0.0015
3	rs76212606	29308555	1.12	0.033473375534751	1.02	0.0482398620390144	0.439796561473479	0.674671839768706	0.0159	0.0197	0.0191	0.0022	0.1671	0.0028	0.0025	0.0673	0.0011	0.0919	0.1313	0.0209	0.0063	0.1213	0.0172	0.002	0.0026	0.004	0.0011	0.0459	0.0248	0.033	0.0756	0.0262	0.0924	0.0015
3	rs74280180	29310343	1.12	0.033473375534751	1.02	0.0482398620390144	0.430134451080492	0.675261159996358	0.0159	0.0197	0.0191	0.0022	0.1671	0.0029	0.0024	0.0674	0.0011	0.0923	0.1313	0.0206	0.0063	0.1213	0.0173	0.002	0.0026	0.004	0.0012	0.0457	0.0248	0.033	0.0756	0.0262	0.0924	0.0015
3	rs13094301	29310929	1.12	0.033473375534751	1.02	0.0482398620390144	0.425168481013707	0.673640811493685	0.0159	0.0196	0.0191	0.0022	0.1672	0.0028	0.0024	0.0675	0.0011	0.0924	0.1312	0.0204	0.0063	0.1214	0.0174	0.0019	0.0025	0.004	0.0012	0.0456	0.0247	0.0329	0.0756	0.0262	0.0925	0.0015
3	rs76099748	29313175	1.12	0.033473375534751	1.02	0.0482398620390144	0.402638395382738	0.67835701055769	0.0158	0.0196	0.0191	0.0022	0.1672	0.0029	0.0023	0.0676	0.0012	0.0926	0.1312	0.0201	0.0063	0.1216	0.0175	0.002	0.0025	0.0041	0.0013	0.0455	0.0248	0.0327	0.0756	0.026	0.0924	0.0015
3	rs981829	29319042	1.12	0.033473375534751	1.02	0.0482398620390144	0.368210017859201	0.658218820067993	0.0158	0.0194	0.0191	0.0022	0.1671	0.0031	0.0026	0.068	0.0013	0.093	0.1313	0.0195	0.0065	0.1217	0.0175	0.0021	0.0026	0.0042	0.0014	0.0452	0.0248	0.0324	0.0758	0.0257	0.0919	0.0017
3	rs11709388	29320253	1.11	0.0400902197142525	1.02	0.0482398620390144	0.362543398434897	0.630233696405212	0.0161	0.0189	0.019	0.0023	0.1668	0.0033	0.0032	0.0684	0.0017	0.0938	0.1331	0.0186	0.0069	0.1206	0.0178	0.0025	0.0026	0.0047	0.0019	0.0441	0.0243	0.0315	0.0758	0.0253	0.0904	0.0022
3	rs13079598	29320833	1.1	0.0477200328108175	1.02	0.0482398620390144	0.365667971172204	0.636331255207247	0.0162	0.0186	0.0191	0.0022	0.1665	0.0034	0.0034	0.0683	0.0019	0.0953	0.1333	0.0182	0.0071	0.1195	0.018	0.0025	0.0026	0.005	0.0021	0.0438	0.0242	0.0312	0.0757	0.0252	0.0898	0.0025
3	rs2217935	29321031	1.1	0.0477200328108175	1.02	0.0482398620390144	0.390095997664221	0.654412740542627	0.0163	0.0185	0.0191	0.0022	0.1665	0.0035	0.0034	0.0684	0.002	0.0954	0.1333	0.0182	0.0071	0.1193	0.0181	0.0026	0.0026	0.005	0.0022	0.0438	0.0242	0.0311	0.0757	0.0252	0.0897	0.0026
3	rs17023157	29322067	1.09	0.0564630724803212	1.02	0.0482398620390144	0.435482636731512	0.629073813925657	0.0162	0.0184	0.019	0.0022	0.166	0.0036	0.0036	0.0686	0.002	0.096	0.1338	0.0177	0.0073	0.1189	0.0182	0.0026	0.0028	0.0051	0.0023	0.0435	0.0241	0.031	0.0756	0.0252	0.0894	0.0027
3	rs4680816	29325250	1.09	0.0564630724803212	1.02	0.0482398620390144	0.571555065218445	0.607850925944076	0.016	0.0182	0.0191	0.0024	0.1647	0.0039	0.0041	0.0688	0.0022	0.0966	0.1343	0.0177	0.0077	0.1186	0.0183	0.0027	0.0032	0.0052	0.0025	0.0429	0.0243	0.0306	0.0752	0.0252	0.0884	0.0029
3	rs9821454	29326686	1.08	0.0664216607683517	1.02	0.0482398620390144	0.651578507376134	0.589370196983675	0.0158	0.0179	0.0192	0.0025	0.1636	0.0041	0.0043	0.0686	0.0023	0.0975	0.1344	0.0177	0.0079	0.1186	0.0185	0.0027	0.0035	0.0052	0.0026	0.0428	0.0244	0.0304	0.0751	0.0252	0.0882	0.003
3	rs9832625	29329020	1.08	0.0664216607683517	1.02	0.0482398620390144	0.769279650975031	0.571027513776995	0.0158	0.0175	0.0191	0.0026	0.1636	0.0042	0.0045	0.0682	0.0024	0.0982	0.1353	0.0175	0.008	0.1176	0.0185	0.003	0.0036	0.0059	0.0027	0.0424	0.0249	0.0298	0.0748	0.025	0.0874	0.003
3	rs12489636	29330556	1.08	0.0664216607683517	1.02	0.0482398620390144	0.782775621680207	0.578973023438057	0.0158	0.0175	0.0192	0.0027	0.1636	0.0041	0.0045	0.0681	0.0025	0.0983	0.1354	0.0175	0.008	0.1175	0.0186	0.0031	0.0037	0.006	0.0027	0.0424	0.025	0.0297	0.0748	0.025	0.0873	0.003
3	rs6549922	29332630	1.08	0.0664216607683517	1.02	0.0482398620390144	0.804345663487174	0.587372771059601	0.0159	0.0175	0.0192	0.0027	0.1637	0.0042	0.0045	0.068	0.0025	0.0983	0.1355	0.0175	0.0081	0.1172	0.0185	0.0031	0.0037	0.006	0.0028	0.0424	0.025	0.0295	0.0749	0.0249	0.0872	0.003
3	rs13093931	29338902	1.08	0.0664216607683517	1.02	0.0482398620390144	0.891078271767596	0.605838704479266	0.016	0.0174	0.0193	0.0028	0.1638	0.0042	0.0046	0.0679	0.0026	0.0984	0.1357	0.0174	0.0081	0.1166	0.0186	0.0032	0.0038	0.0061	0.0029	0.0424	0.0251	0.0294	0.0748	0.0249	0.0869	0.0031
3	rs9654034	29343465	1.09	0.0564630724803212	1.02	0.0482398620390144	0.845998150813076	0.617935655611084	0.0159	0.0174	0.0192	0.0028	0.1635	0.0042	0.0046	0.0681	0.0026	0.0981	0.1361	0.0174	0.0081	0.1164	0.0188	0.0033	0.0038	0.006	0.0028	0.0424	0.0252	0.0296	0.0748	0.0249	0.0866	0.0031
3	rs17023226	29349070	1.09	0.0564630724803212	1.02	0.0482398620390144	0.773279212100699	0.599095015823208	0.0161	0.0171	0.0194	0.0029	0.1634	0.0043	0.0046	0.0683	0.0026	0.0984	0.1363	0.0175	0.0082	0.1162	0.0196	0.0034	0.0039	0.0057	0.0028	0.0422	0.0252	0.0293	0.0748	0.0251	0.0855	0.003
3	rs17722069	29352756	1.08	0.0664216607683517	1.02	0.0482398620390144	0.726709439823134	0.561133292492757	0.0163	0.0168	0.0196	0.0031	0.1632	0.0043	0.0046	0.0684	0.0026	0.0985	0.1366	0.0177	0.0082	0.1158	0.0203	0.0035	0.0039	0.0054	0.0028	0.042	0.0253	0.029	0.0747	0.0254	0.0846	0.003
3	rs114386543	29354883	1.08	0.0664216607683517	1.02	0.0482398620390144	0.694806368968895	0.552545784052689	0.0164	0.0168	0.0197	0.0032	0.1627	0.0043	0.0046	0.0685	0.0026	0.099	0.137	0.0177	0.0082	0.1156	0.0205	0.0036	0.0039	0.0055	0.0028	0.0419	0.0254	0.0288	0.0746	0.0255	0.0839	0.003
3	rs74459787	29357647	1.08	0.0664216607683517	1.02	0.0482398620390144	0.716252586721982	0.537282563494739	0.0164	0.0167	0.0198	0.0033	0.1631	0.0042	0.0045	0.0683	0.0025	0.0992	0.1374	0.0178	0.0081	0.1152	0.0207	0.0037	0.0039	0.0055	0.0029	0.0419	0.0256	0.0286	0.0745	0.0256	0.0834	0.0029
3	rs58361872	29364780	1.08	0.0664216607683517	1.02	0.0482398620390144	0.733692800532049	0.531290562561361	0.0165	0.0167	0.0198	0.0033	0.1632	0.0042	0.0045	0.0684	0.0025	0.0993	0.1375	0.0178	0.0081	0.115	0.0207	0.0038	0.0039	0.0055	0.0029	0.0418	0.0256	0.0285	0.0744	0.0258	0.0832	0.0029
3	rs78317600	29366965	1.08	0.0664216607683517	1.02	0.0482398620390144	0.739648030795064	0.513140139810869	0.0165	0.0167	0.0198	0.0033	0.1633	0.0041	0.0045	0.0684	0.0025	0.0994	0.1376	0.0177	0.0081	0.1149	0.0208	0.0038	0.004	0.0055	0.0028	0.0418	0.0257	0.0284	0.0742	0.0259	0.0832	0.0029
3	rs4991440	29367463	1.08	0.0664216607683517	1.02	0.0482398620390144	0.764369535712348	0.506942102244803	0.0165	0.0166	0.0199	0.0034	0.1633	0.0041	0.0045	0.0684	0.0025	0.0994	0.1376	0.0177	0.008	0.1149	0.0208	0.0038	0.004	0.0055	0.0029	0.0418	0.0257	0.0284	0.0741	0.0259	0.083	0.0029
3	rs78172579	29369360	1.08	0.0664216607683517	1.02	0.0482398620390144	0.661172276108305	0.457127239519152	0.0165	0.0165	0.02	0.0034	0.1637	0.0042	0.0045	0.0681	0.0024	0.0996	0.1374	0.0178	0.008	0.1149	0.0208	0.0038	0.004	0.0056	0.0027	0.0418	0.0258	0.0282	0.0739	0.0259	0.0832	0.0028
3	rs62241719	29375497	1.09	0.0564630724803212	1.01	0.0578993944755651	0.583232747724663	0.359666086638518	0.0166	0.0162	0.02	0.0035	0.1635	0.0044	0.0046	0.0677	0.0022	0.1009	0.1371	0.0183	0.0077	0.1147	0.021	0.0037	0.004	0.0055	0.0024	0.042	0.0261	0.0274	0.0733	0.0265	0.0841	0.0025
3	rs9882071	29376271	1.09	0.0564630724803212	1.01	0.0578993944755651	0.581267545954575	0.351791456721756	0.0166	0.0162	0.02	0.0035	0.1635	0.0044	0.0046	0.0676	0.0022	0.101	0.1371	0.0183	0.0076	0.1147	0.021	0.0037	0.0039	0.0055	0.0024	0.042	0.0261	0.0273	0.0732	0.0266	0.0843	0.0025
3	rs114264379	29387659	1.09	0.0564630724803212	1.01	0.0578993944755651	0.495947313202283	0.286092103997928	0.0167	0.0161	0.0198	0.0035	0.1636	0.0044	0.0045	0.067	0.002	0.1018	0.1376	0.0186	0.0072	0.1146	0.0214	0.0036	0.0039	0.0054	0.002	0.0418	0.0264	0.0262	0.0726	0.0269	0.0857	0.0023
3	rs77143624	29389202	1.09	0.0564630724803212	1.01	0.0578993944755651	0.507569346551518	0.267299410769223	0.0167	0.0161	0.0198	0.0036	0.1637	0.0044	0.0045	0.0669	0.002	0.1018	0.1376	0.0186	0.0072	0.1147	0.0214	0.0036	0.0038	0.0054	0.002	0.0419	0.0264	0.0262	0.0725	0.0269	0.0857	0.0023
3	rs62241726	29390570	1.09	0.0564630724803212	1.01	0.0578993944755651	0.5218918009413	0.263748554311803	0.0167	0.0161	0.0198	0.0036	0.1636	0.0044	0.0043	0.0669	0.0019	0.1018	0.1376	0.0187	0.0072	0.1147	0.0214	0.0036	0.0039	0.0054	0.002	0.0419	0.0264	0.0262	0.0726	0.0269	0.0857	0.0023
3	rs115132475	29392199	1.09	0.0564630724803212	1.01	0.0578993944755651	0.503638790986602	0.270864990982029	0.0167	0.0161	0.0198	0.0036	0.1636	0.0044	0.0043	0.067	0.0019	0.1019	0.1376	0.0186	0.0072	0.1147	0.0215	0.0036	0.0039	0.0054	0.002	0.0419	0.0264	0.0262	0.0725	0.0269	0.0857	0.0023
3	rs9784372	29404377	1.09	0.0564630724803212	1.01	0.0578993944755651	0.513364882326297	0.258620551062643	0.0167	0.016	0.0198	0.0037	0.1635	0.0044	0.0043	0.0669	0.0019	0.1019	0.1378	0.0185	0.007	0.1148	0.0216	0.0036	0.0038	0.0057	0.002	0.0418	0.0264	0.026	0.0723	0.0269	0.086	0.0023
3	rs11919562	29404529	1.09	0.0564630724803212	1.01	0.0578993944755651	0.514706781104073	0.255332611016849	0.0167	0.0161	0.0198	0.0037	0.1634	0.0044	0.0043	0.0669	0.0019	0.1019	0.1378	0.0185	0.007	0.1148	0.0215	0.0036	0.0038	0.0057	0.002	0.0417	0.0264	0.026	0.0723	0.0269	0.0861	0.0023
3	rs9849677	29407073	1.09	0.0564630724803212	1.01	0.0578993944755651	0.473338522794507	0.236881354710373	0.0167	0.0162	0.0197	0.0038	0.1629	0.0044	0.0043	0.067	0.0017	0.1022	0.1385	0.0187	0.0068	0.1142	0.0216	0.0033	0.0038	0.0056	0.0019	0.0416	0.0265	0.0261	0.0722	0.0268	0.0869	0.0022
3	rs13085774	29407800	1.09	0.0564630724803212	1.01	0.0578993944755651	0.42872939615072	0.244878633616197	0.0167	0.0162	0.0197	0.0038	0.1628	0.0044	0.0043	0.067	0.0017	0.1024	0.1385	0.0186	0.0067	0.1142	0.0216	0.0033	0.0038	0.0056	0.0019	0.0415	0.0265	0.0262	0.0721	0.0267	0.0869	0.0022
3	rs13323108	29410916	1.09	0.0564630724803212	1.01	0.0578993944755651	0.296295320629734	0.122243402239021	0.0167	0.0173	0.0204	0.004	0.1618	0.0044	0.0043	0.0644	0.0016	0.1053	0.139	0.0195	0.0058	0.1135	0.0224	0.0034	0.0041	0.0058	0.0017	0.041	0.0269	0.0251	0.0704	0.0261	0.0884	0.0021
3	rs13097194	29411273	1.09	0.0564630724803212	1.01	0.0578993944755651	0.239345086263869	0.109272280801697	0.0167	0.0174	0.0207	0.004	0.1619	0.0043	0.0042	0.064	0.0015	0.1063	0.1397	0.0194	0.0055	0.1133	0.0225	0.0034	0.004	0.0057	0.0016	0.0409	0.0271	0.0249	0.0699	0.0259	0.0882	0.002
3	rs28515521	29411413	1.09	0.0564630724803212	1.01	0.0578993944755651	0.2207993701616	0.1250623182738	0.0168	0.0175	0.0209	0.004	0.1617	0.0043	0.0042	0.0637	0.0015	0.1065	0.14	0.0194	0.0055	0.1134	0.0225	0.0033	0.004	0.0057	0.0015	0.0408	0.0272	0.0249	0.0698	0.0257	0.0882	0.002
3	rs79531236	29413111	1.09	0.0564630724803212	1.01	0.0578993944755651	0.320502858776627	0.0879713630836043	0.0172	0.0179	0.0215	0.0038	0.1612	0.004	0.0038	0.0608	0.0013	0.1097	0.1419	0.0205	0.0051	0.1131	0.0221	0.0033	0.0045	0.0058	0.0013	0.0411	0.0279	0.0239	0.0674	0.0251	0.0887	0.0019
3	rs73064307	29413200	1.09	0.0564630724803212	1.01	0.0578993944755651	0.309757593390602	0.0783868612179857	0.0172	0.0179	0.0216	0.0038	0.1612	0.004	0.0038	0.0607	0.0013	0.1099	0.142	0.0206	0.0051	0.1131	0.022	0.0033	0.0045	0.0058	0.0013	0.0411	0.028	0.0239	0.0673	0.0251	0.0887	0.0019
3	rs75877123	29413352	1.09	0.0564630724803212	1.01	0.0578993944755651	0.299302768657275	0.0728679626828336	0.0172	0.0179	0.0217	0.0038	0.1613	0.004	0.0038	0.0606	0.0013	0.11	0.1422	0.0206	0.0051	0.113	0.022	0.0033	0.0045	0.0059	0.0013	0.0411	0.028	0.0239	0.0672	0.025	0.0886	0.0019
3	rs13089350	29413405	1.09	0.0564630724803212	1.01	0.0578993944755651	0.30042253794006	0.0653142331235435	0.0172	0.0179	0.0217	0.0038	0.1614	0.004	0.0037	0.0606	0.0013	0.11	0.1423	0.0207	0.0051	0.1131	0.0219	0.0033	0.0045	0.0059	0.0013	0.0411	0.0281	0.0239	0.0671	0.025	0.0886	0.0019
3	rs4331634	29414617	1.1	0.0477200328108175	1.01	0.0578993944755651	0.309064591635633	0.0588280991512616	0.017	0.018	0.0219	0.0035	0.1614	0.0038	0.0036	0.0609	0.0013	0.1109	0.1433	0.021	0.005	0.1132	0.0213	0.0033	0.0046	0.0059	0.0013	0.0409	0.0282	0.0239	0.0667	0.0245	0.0882	0.0019
3	rs3923401	29414861	1.1	0.0477200328108175	1.01	0.0578993944755651	0.305120306205503	0.0479903574485718	0.0169	0.018	0.0219	0.0035	0.1613	0.0038	0.0035	0.0609	0.0013	0.111	0.1434	0.021	0.0049	0.1134	0.0212	0.0033	0.0046	0.006	0.0013	0.0408	0.0283	0.0238	0.0666	0.0244	0.0882	0.0019
3	rs73828631	29419633	1.1	0.0477200328108175	1.01	0.0578993944755651	0.303354117414463	0.051332012947862	0.0167	0.0181	0.0221	0.0032	0.1617	0.0035	0.0032	0.0606	0.0013	0.1119	0.1456	0.0213	0.0047	0.1144	0.0203	0.0031	0.0045	0.006	0.0014	0.0402	0.0285	0.024	0.0654	0.0237	0.0878	0.002
3	rs4287886	29422762	1.1	0.0477200328108175	1.01	0.0578993944755651	0.342673887278112	0.0456222928347064	0.0167	0.0181	0.0223	0.0032	0.1615	0.0034	0.0032	0.0606	0.0013	0.1122	0.1464	0.0214	0.0046	0.1148	0.02	0.0031	0.0045	0.0062	0.0014	0.04	0.0286	0.024	0.065	0.0234	0.0877	0.002
3	rs11707804	29422997	1.1	0.0477200328108175	1	0.069019173236101	0.320049194061825	0.0394411426689033	0.0167	0.0181	0.0223	0.0032	0.1615	0.0034	0.0032	0.0606	0.0013	0.1122	0.1464	0.0214	0.0045	0.1149	0.02	0.0031	0.0046	0.0061	0.0014	0.04	0.0286	0.024	0.065	0.0234	0.0877	0.002
3	rs9878528	29423284	1.1	0.0477200328108175	1	0.069019173236101	0.30507117211789	0.04805023439048	0.0167	0.0181	0.0223	0.0032	0.1614	0.0034	0.0032	0.0607	0.0013	0.1123	0.1465	0.0214	0.0045	0.1149	0.02	0.0031	0.0046	0.0061	0.0014	0.04	0.0286	0.0241	0.0649	0.0234	0.0876	0.002
3	rs13059377	29424794	1.1	0.0477200328108175	1	0.069019173236101	0.310699405867734	0.0488316151113973	0.0167	0.0181	0.0222	0.0032	0.1612	0.0034	0.0031	0.0608	0.0013	0.1124	0.1466	0.0214	0.0045	0.115	0.02	0.0031	0.0045	0.0061	0.0014	0.04	0.0286	0.0241	0.0649	0.0233	0.0875	0.002
3	rs11713209	29427676	1.1	0.0477200328108175	1	0.069019173236101	0.325261264205877	0.0385678787188565	0.0167	0.0181	0.0222	0.0031	0.1613	0.0034	0.0032	0.0608	0.0012	0.1125	0.1466	0.0214	0.0045	0.1151	0.0199	0.0031	0.0045	0.0061	0.0015	0.04	0.0287	0.0243	0.0649	0.0232	0.0874	0.002
3	rs4377455	29428187	1.1	0.0477200328108175	0.99	0.0817332193164052	0.333753965625026	0.0378648650249688	0.0167	0.0181	0.0222	0.0031	0.1613	0.0034	0.0031	0.0608	0.0012	0.1125	0.1467	0.0214	0.0045	0.1151	0.0198	0.0031	0.0046	0.0061	0.0015	0.0399	0.0287	0.0242	0.0648	0.0232	0.0875	0.002
3	rs115444398	29428333	1.1	0.0477200328108175	0.99	0.0817332193164052	0.328675293363928	0.040323211082813	0.0167	0.0181	0.0222	0.0031	0.1614	0.0034	0.0031	0.0608	0.0012	0.1125	0.1467	0.0215	0.0045	0.1151	0.0198	0.0031	0.0046	0.0061	0.0015	0.0399	0.0287	0.0242	0.0648	0.0231	0.0875	0.002
3	rs78381265	29428965	1.1	0.0477200328108175	0.99	0.0817332193164052	0.309163541728761	0.0411022088758644	0.0166	0.0181	0.022	0.003	0.1616	0.0034	0.0031	0.0607	0.0012	0.1126	0.1468	0.0216	0.0044	0.115	0.0196	0.0031	0.0046	0.0061	0.0014	0.0399	0.0287	0.0241	0.0649	0.0229	0.0878	0.002
3	rs73040667	29430417	1.1	0.0477200328108175	0.99	0.0817332193164052	0.234929259285795	0.038894318141909	0.0165	0.0183	0.0216	0.0026	0.1616	0.0034	0.0031	0.0606	0.0013	0.1131	0.1472	0.022	0.0043	0.1151	0.0194	0.003	0.0045	0.006	0.0015	0.04	0.0288	0.024	0.065	0.0224	0.0881	0.0021
3	rs73828632	29432111	1.1	0.0477200328108175	0.99	0.0817332193164052	0.200305793753528	0.0385135930593021	0.0164	0.0183	0.0214	0.0025	0.1616	0.0034	0.003	0.0606	0.0013	0.1133	0.1475	0.0222	0.0043	0.1151	0.0193	0.003	0.0045	0.0059	0.0015	0.0401	0.0289	0.024	0.065	0.0222	0.0883	0.0021
3	rs4680830	29446983	1.1	0.0477200328108175	0.99	0.0817332193164052	0.151151420832788	0.0442846865317722	0.0162	0.0181	0.0211	0.0024	0.1617	0.0034	0.0031	0.0607	0.0013	0.1136	0.1478	0.0221	0.0042	0.1151	0.0191	0.0031	0.0044	0.0058	0.0014	0.0403	0.0291	0.024	0.0651	0.0219	0.0885	0.0021
3	rs60897049	29451471	1.1	0.0477200328108175	0.99	0.0817332193164052	0.157862637721888	0.0465631767339599	0.0162	0.0181	0.0211	0.0024	0.1617	0.0034	0.0031	0.0607	0.0013	0.1137	0.1479	0.022	0.0042	0.1152	0.0191	0.0031	0.0044	0.0058	0.0014	0.0404	0.029	0.0238	0.0651	0.0218	0.0887	0.0021
3	rs9849469	29458158	1.1	0.0477200328108175	0.99	0.0817332193164052	0.162835961213039	0.0456222928347064	0.0162	0.018	0.021	0.0023	0.1619	0.0035	0.0031	0.0606	0.0013	0.1138	0.148	0.0218	0.0041	0.1153	0.019	0.0031	0.0043	0.0058	0.0014	0.0406	0.029	0.0238	0.0651	0.0218	0.0887	0.0021
3	rs17666176	29461454	1.1	0.0477200328108175	0.98	0.0961760782036991	0.158372919425168	0.0423964746486491	0.0162	0.018	0.0209	0.0023	0.162	0.0035	0.0031	0.0606	0.0013	0.1138	0.1478	0.0218	0.0041	0.1154	0.019	0.0031	0.0043	0.0058	0.0014	0.0406	0.029	0.0238	0.0651	0.0218	0.0887	0.0022
3	rs77615829	29471682	1.1	0.0477200328108175	0.98	0.0961760782036991	0.152646440771445	0.0484101843611724	0.0161	0.018	0.0208	0.0022	0.1619	0.0034	0.0031	0.0607	0.0013	0.114	0.1483	0.0218	0.0041	0.1154	0.0189	0.0031	0.0042	0.0058	0.0014	0.0406	0.0289	0.0237	0.0651	0.0217	0.0889	0.0022
3	rs3773018	29476428	1.1	0.0477200328108175	0.97	0.112481740502774	0.149533410935599	0.0455637695856857	0.0159	0.0179	0.0204	0.0021	0.1616	0.0034	0.0032	0.0607	0.0014	0.1145	0.1492	0.0218	0.004	0.1157	0.0186	0.0032	0.004	0.0058	0.0014	0.0405	0.0289	0.0235	0.0651	0.0215	0.0894	0.0023
3	rs62236873	29476620	1.1	0.0477200328108175	0.97	0.112481740502774	0.151516066079773	0.043078855317421	0.0159	0.0179	0.0204	0.0021	0.1616	0.0034	0.0032	0.0607	0.0014	0.1145	0.1492	0.0218	0.004	0.1157	0.0186	0.0032	0.004	0.0058	0.0014	0.0405	0.0289	0.0235	0.0651	0.0215	0.0895	0.0023
3	rs9878948	29479352	1.1	0.0477200328108175	0.96	0.130782650589638	0.201047645499086	0.0396058611667945	0.0159	0.018	0.0203	0.0021	0.1614	0.0035	0.0032	0.0608	0.0014	0.1145	0.1493	0.0218	0.004	0.1156	0.0186	0.0032	0.004	0.0059	0.0014	0.0404	0.0288	0.0233	0.0649	0.0214	0.0899	0.0023
3	rs17666612	29482326	1.1	0.0477200328108175	0.96	0.130782650589638	0.201556125285096	0.0386221989422555	0.0157	0.0179	0.0203	0.0021	0.1607	0.0036	0.0032	0.061	0.0014	0.1143	0.1499	0.0218	0.0038	0.1153	0.0186	0.0033	0.0039	0.0059	0.0013	0.0404	0.0289	0.0231	0.0649	0.021	0.091	0.0024
3	rs5028435	29490420	1.1	0.0477200328108175	0.96	0.130782650589638	0.203125249320793	0.0450967811091947	0.0154	0.0178	0.02	0.0021	0.1609	0.0035	0.0031	0.0614	0.0015	0.1143	0.1501	0.0218	0.0037	0.1157	0.0185	0.0033	0.0039	0.0059	0.0013	0.0404	0.029	0.023	0.0648	0.0205	0.0914	0.0024
3	rs113333370	29490856	1.1	0.0477200328108175	0.96	0.130782650589638	0.200578926420733	0.0470961458690523	0.0154	0.0178	0.02	0.0021	0.1609	0.0035	0.0031	0.0614	0.0015	0.1143	0.1501	0.0218	0.0037	0.1157	0.0185	0.0033	0.0039	0.0058	0.0012	0.0404	0.029	0.023	0.0648	0.0205	0.0914	0.0024
3	rs12495100	29498599	1.1	0.0477200328108175	0.96	0.130782650589638	0.166283593495744	0.045739439008876	0.0154	0.0178	0.0199	0.002	0.1608	0.0036	0.003	0.0616	0.0015	0.1145	0.1501	0.0218	0.0037	0.116	0.0184	0.0033	0.0038	0.0056	0.0012	0.0405	0.029	0.023	0.0647	0.0208	0.0915	0.0024
3	rs10510621	29516639	1.1	0.0477200328108175	0.96	0.130782650589638	0.138653192319575	0.053760725549269	0.0153	0.0178	0.0198	0.002	0.1611	0.0036	0.003	0.0618	0.0015	0.1145	0.1501	0.0218	0.0036	0.1161	0.0185	0.0033	0.0038	0.0054	0.0011	0.0406	0.0291	0.0231	0.0644	0.0209	0.0916	0.0024
3	rs76183101	29518003	1.1	0.0477200328108175	0.96	0.130782650589638	0.136149631175141	0.0555343001299485	0.0153	0.0178	0.0198	0.002	0.1611	0.0036	0.003	0.0618	0.0015	0.1145	0.1501	0.0218	0.0035	0.1161	0.0185	0.0033	0.0038	0.0054	0.0011	0.0406	0.0291	0.0231	0.0644	0.0209	0.0916	0.0024
3	rs1347773	29520349	1.1	0.0477200328108175	0.96	0.130782650589638	0.136648153596021	0.0507784792821353	0.0153	0.0178	0.0198	0.002	0.1611	0.0035	0.0029	0.0618	0.0015	0.1146	0.1501	0.0218	0.0035	0.1162	0.0185	0.0033	0.0038	0.0054	0.0011	0.0406	0.0291	0.0231	0.0642	0.0209	0.0916	0.0024
3	rs1347772	29520501	1.1	0.0477200328108175	0.96	0.130782650589638	0.136866601356272	0.0498008885775442	0.0153	0.0178	0.0198	0.002	0.1611	0.0035	0.0029	0.0618	0.0015	0.1146	0.1501	0.0218	0.0035	0.1162	0.0185	0.0033	0.0038	0.0054	0.0011	0.0406	0.0291	0.0231	0.0642	0.0209	0.0916	0.0024
3	rs17724551	29520535	1.1	0.0477200328108175	0.95	0.15120882267165	0.141598013520658	0.0525091471335297	0.0153	0.0178	0.0199	0.0019	0.1611	0.0035	0.0029	0.0618	0.0015	0.1145	0.1502	0.0218	0.0035	0.1162	0.0185	0.0033	0.0038	0.0054	0.0011	0.0406	0.0291	0.0231	0.0642	0.0209	0.0917	0.0024
3	rs17023708	29527189	1.1	0.0477200328108175	0.95	0.15120882267165	0.130252647239734	0.0538236392758575	0.0151	0.0177	0.0198	0.0019	0.1612	0.0035	0.0029	0.0618	0.0015	0.1145	0.1502	0.0218	0.0034	0.1162	0.0184	0.0033	0.0038	0.0053	0.0011	0.0406	0.0294	0.0232	0.0644	0.0208	0.0917	0.0024
3	rs2053283	29543600	1.1	0.0477200328108175	0.94	0.173887076546345	0.108554723208056	0.0523846925449201	0.0151	0.0176	0.0197	0.0019	0.1613	0.0034	0.0029	0.0619	0.0015	0.1144	0.1501	0.0217	0.0032	0.1163	0.0184	0.0034	0.0037	0.0051	0.001	0.0405	0.0295	0.0233	0.0649	0.0205	0.092	0.0024
3	rs35976064	29545682	1.1	0.0477200328108175	0.94	0.173887076546345	0.111534309197853	0.0562378374433771	0.0151	0.0176	0.0197	0.0019	0.1612	0.0034	0.0027	0.0619	0.0015	0.1144	0.1501	0.0217	0.0032	0.1163	0.0186	0.0033	0.0037	0.0051	0.001	0.0405	0.0295	0.0233	0.0649	0.0205	0.092	0.0024
3	rs9867172	29551939	1.1	0.0477200328108175	0.94	0.173887076546345	0.115434565887241	0.0588280991512616	0.0152	0.0176	0.0195	0.0019	0.1611	0.0034	0.0027	0.0618	0.0015	0.1144	0.1501	0.0217	0.0032	0.1163	0.0186	0.0034	0.0037	0.0051	0.001	0.0405	0.0295	0.0234	0.0651	0.0204	0.0921	0.0025
3	rs258946	29562809	1.1	0.0477200328108175	0.94	0.173887076546345	0.114255822828083	0.0552157708384631	0.0153	0.0175	0.0194	0.002	0.1609	0.0033	0.0027	0.0617	0.0015	0.1143	0.1501	0.0217	0.0032	0.1163	0.0186	0.0034	0.0038	0.0051	0.001	0.0406	0.0297	0.0235	0.0654	0.0202	0.0922	0.0025
3	rs116753621	29571564	1.1	0.0477200328108175	0.94	0.173887076546345	0.113697129080021	0.0567518894301204	0.0153	0.0175	0.0193	0.002	0.1609	0.0034	0.0027	0.0616	0.0015	0.1142	0.15	0.0218	0.0032	0.1164	0.0186	0.0034	0.0038	0.0051	0.001	0.0407	0.0298	0.0236	0.0654	0.0201	0.0921	0.0025
3	rs1530057	29575463	1.1	0.0477200328108175	0.94	0.173887076546345	0.113948332781825	0.0571387447713497	0.0153	0.0175	0.0193	0.002	0.1609	0.0034	0.0027	0.0616	0.0015	0.1142	0.15	0.0218	0.0032	0.1165	0.0186	0.0035	0.0038	0.005	0.001	0.0407	0.0299	0.0236	0.0654	0.0201	0.0921	0.0025
3	rs73044680	29575660	1.1	0.0477200328108175	0.94	0.173887076546345	0.113920404413831	0.0567518894301204	0.0153	0.0175	0.0193	0.002	0.1609	0.0034	0.0027	0.0616	0.0015	0.1142	0.1499	0.0218	0.0032	0.1165	0.0186	0.0035	0.0038	0.005	0.001	0.0407	0.0299	0.0236	0.0654	0.0201	0.0921	0.0025
3	rs114816214	29579853	1.1	0.0477200328108175	0.94	0.173887076546345	0.113362721357569	0.0565588846410579	0.0153	0.0174	0.0193	0.002	0.1609	0.0034	0.0027	0.0616	0.0015	0.1141	0.1498	0.0218	0.0032	0.1164	0.0185	0.0035	0.0038	0.005	0.001	0.0407	0.0299	0.0236	0.0654	0.0201	0.0921	0.0025
3	rs115046564	29582632	1.1	0.0477200328108175	0.94	0.173887076546345	0.112197066706165	0.056301984089823	0.0153	0.0174	0.0193	0.002	0.1609	0.0034	0.0027	0.0616	0.0015	0.1141	0.1498	0.0218	0.0032	0.1164	0.0185	0.0035	0.0038	0.005	0.001	0.0407	0.0299	0.0237	0.0655	0.0201	0.0921	0.0025
3	rs6792997	29586445	1.1	0.0477200328108175	0.93	0.198940398764014	0.110079292398465	0.0560455860480293	0.0153	0.0174	0.0193	0.002	0.161	0.0034	0.0027	0.0616	0.0015	0.114	0.1496	0.0218	0.0032	0.1164	0.0185	0.0035	0.0038	0.005	0.001	0.0407	0.03	0.0237	0.0655	0.0201	0.0921	0.0026
3	rs76034509	29588982	1.1	0.0477200328108175	0.93	0.198940398764014	0.105172452456557	0.0560455860480293	0.0153	0.0175	0.0193	0.002	0.161	0.0034	0.0027	0.0616	0.0015	0.114	0.1497	0.0218	0.0032	0.1165	0.0185	0.0035	0.0038	0.0049	0.001	0.0407	0.0299	0.0237	0.0655	0.0202	0.0922	0.0026
3	rs10865827	29591201	1.1	0.0477200328108175	0.93	0.198940398764014	0.105305405076623	0.0571387447713497	0.0153	0.0175	0.0193	0.002	0.161	0.0034	0.0027	0.0616	0.0015	0.1139	0.1497	0.0218	0.0032	0.1165	0.0185	0.0035	0.0038	0.0049	0.001	0.0407	0.03	0.0238	0.0654	0.0202	0.0922	0.0026
3	rs115377115	29591658	1.1	0.0477200328108175	0.93	0.198940398764014	0.10562491727866	0.0580457816552925	0.0153	0.0175	0.0193	0.002	0.161	0.0034	0.0027	0.0615	0.0015	0.1139	0.1497	0.0218	0.0032	0.1165	0.0185	0.0035	0.0038	0.0049	0.001	0.0407	0.03	0.0238	0.0654	0.0202	0.0921	0.0025
3	rs35887	29596812	1.1	0.0477200328108175	0.93	0.198940398764014	0.117273479250086	0.0657248103554175	0.0152	0.0174	0.0193	0.0021	0.1611	0.0034	0.0026	0.0614	0.0015	0.1139	0.1497	0.0217	0.0031	0.1167	0.0185	0.0035	0.0038	0.0049	0.001	0.0407	0.0303	0.0238	0.0653	0.0202	0.092	0.0026
3	rs115426533	29604960	1.1	0.0477200328108175	0.93	0.198940398764014	0.117899921480963	0.0720117473988008	0.0152	0.0173	0.0193	0.0022	0.1609	0.0035	0.0026	0.0614	0.0015	0.1137	0.1495	0.0218	0.0032	0.1169	0.0184	0.0035	0.0039	0.0049	0.001	0.0407	0.0305	0.0241	0.065	0.0201	0.0918	0.0026
3	rs11707880	29609335	1.1	0.0477200328108175	0.93	0.198940398764014	0.116422534180156	0.072439332491911	0.0151	0.0172	0.0193	0.0022	0.1608	0.0035	0.0027	0.0614	0.0015	0.1138	0.1496	0.0218	0.0033	0.1169	0.0184	0.0035	0.004	0.0049	0.001	0.0407	0.0306	0.0242	0.0648	0.0201	0.0917	0.0026
3	rs1545635	29635478	1.1	0.0477200328108175	0.93	0.198940398764014	0.11183777249577	0.0642925244573774	0.0151	0.017	0.0192	0.0025	0.1606	0.0036	0.0027	0.0613	0.0014	0.1135	0.1496	0.0217	0.0034	0.1169	0.0182	0.0036	0.0041	0.0049	0.0011	0.0408	0.0308	0.0245	0.0648	0.02	0.0914	0.0026
3	rs79685590	29637957	1.1	0.0477200328108175	0.92	0.226487429171296	0.113334881411773	0.0640889964898821	0.0151	0.017	0.0192	0.0025	0.1606	0.0037	0.0027	0.0613	0.0014	0.1135	0.1497	0.0217	0.0034	0.1169	0.0182	0.0036	0.0041	0.0049	0.0011	0.0408	0.0308	0.0245	0.0647	0.02	0.0914	0.0026
3	rs11129368	29640134	1.1	0.0477200328108175	0.92	0.226487429171296	0.114227848125109	0.0633450554487495	0.0151	0.017	0.0192	0.0025	0.1606	0.0037	0.0027	0.0613	0.0014	0.1134	0.1497	0.0217	0.0034	0.1169	0.0182	0.0037	0.0041	0.0049	0.0011	0.0408	0.0308	0.0246	0.0648	0.0199	0.0914	0.0026
3	rs1379527	29641319	1.1	0.0477200328108175	0.92	0.226487429171296	0.115829133024715	0.0653142331235435	0.0151	0.017	0.0192	0.0025	0.1606	0.0037	0.0027	0.0613	0.0014	0.1134	0.1496	0.0217	0.0034	0.1169	0.0182	0.0037	0.0041	0.0049	0.0011	0.0408	0.0308	0.0246	0.0648	0.0199	0.0914	0.0026
3	rs77081998	29645035	1.1	0.0477200328108175	0.92	0.226487429171296	0.12363006281354	0.067308666105179	0.0151	0.017	0.0192	0.0025	0.1606	0.0037	0.0027	0.0613	0.0014	0.1133	0.1496	0.0216	0.0034	0.1169	0.0182	0.0038	0.0041	0.0049	0.0011	0.0408	0.0308	0.0246	0.0647	0.0199	0.0914	0.0026
3	rs75085905	29654204	1.1	0.0477200328108175	0.92	0.226487429171296	0.138527363976633	0.0607370992376817	0.0151	0.017	0.0192	0.0025	0.1609	0.0039	0.0028	0.0613	0.0014	0.1128	0.1495	0.021	0.0035	0.1169	0.0181	0.004	0.0042	0.0049	0.0011	0.0408	0.0311	0.0249	0.0646	0.0199	0.0913	0.0027
3	rs75602843	29658428	1.1	0.0477200328108175	0.92	0.226487429171296	0.146848797919827	0.0610024421931674	0.0151	0.0169	0.0192	0.0025	0.1611	0.004	0.0029	0.0613	0.0014	0.1126	0.1494	0.0207	0.0035	0.1168	0.0181	0.0041	0.0042	0.0049	0.0011	0.0409	0.0312	0.025	0.0645	0.0199	0.0912	0.0027
3	rs112772709	29666340	1.1	0.0477200328108175	0.91	0.256642068151906	0.150159577589154	0.0682108564258629	0.0151	0.0169	0.0192	0.0026	0.1613	0.0041	0.0029	0.0613	0.0013	0.1122	0.1494	0.0204	0.0035	0.1168	0.0181	0.0042	0.0043	0.0049	0.0011	0.0409	0.0314	0.0252	0.0644	0.0199	0.0912	0.0027
3	rs74628346	29667872	1.1	0.0477200328108175	0.91	0.256642068151906	0.150225580119038	0.0759702103704324	0.0151	0.0169	0.0192	0.0026	0.1613	0.0041	0.003	0.0613	0.0013	0.1121	0.1494	0.0203	0.0036	0.1169	0.0181	0.0042	0.0043	0.0049	0.0011	0.0408	0.0314	0.0252	0.0644	0.0199	0.0913	0.0027
3	rs114861833	29668600	1.1	0.0477200328108175	0.91	0.256642068151906	0.149994646476664	0.0844483802963628	0.0151	0.0169	0.0192	0.0026	0.1613	0.0041	0.003	0.0613	0.0013	0.112	0.1493	0.0203	0.0036	0.1168	0.0181	0.0042	0.0043	0.0049	0.0011	0.0408	0.0315	0.0252	0.0644	0.0199	0.0913	0.0027
3	rs9846261	29677966	1.1	0.0477200328108175	0.91	0.256642068151906	0.14593871393897	0.0893655689929195	0.0151	0.0169	0.0193	0.0026	0.1613	0.0041	0.003	0.0613	0.0014	0.1118	0.1492	0.0204	0.0036	0.1168	0.018	0.0042	0.0043	0.0049	0.0011	0.0407	0.0316	0.0253	0.0644	0.0199	0.0915	0.0027
3	rs13061963	29683618	1.1	0.0477200328108175	0.91	0.256642068151906	0.154989339539869	0.102709789909883	0.0151	0.0169	0.0193	0.0026	0.1613	0.0041	0.003	0.0613	0.0014	0.1117	0.1493	0.0204	0.0036	0.1167	0.0179	0.0042	0.0043	0.0049	0.0011	0.0407	0.0316	0.0253	0.0644	0.0198	0.0915	0.0027
3	rs9882829	29700225	1.1	0.0477200328108175	0.91	0.256642068151906	0.185310473998376	0.107429017812286	0.0151	0.0167	0.0193	0.0027	0.1614	0.0042	0.0031	0.0611	0.0014	0.1114	0.1494	0.0205	0.0037	0.1165	0.0177	0.0043	0.0045	0.0048	0.0011	0.0409	0.0318	0.0254	0.0644	0.0197	0.0912	0.0028
3	rs893957	29702869	1.1	0.0477200328108175	0.91	0.256642068151906	0.187819795224367	0.0983152572571123	0.0151	0.0167	0.0193	0.0027	0.1615	0.0043	0.0032	0.0612	0.0014	0.1113	0.1495	0.0205	0.0037	0.1162	0.0177	0.0043	0.0045	0.0048	0.0011	0.0408	0.0318	0.0255	0.0644	0.0196	0.0911	0.0028
3	rs7624637	29707139	1.1	0.0477200328108175	0.91	0.256642068151906	0.178591922364072	0.086969890460622	0.0151	0.0165	0.0193	0.0032	0.162	0.0045	0.0034	0.0613	0.0014	0.1106	0.1497	0.0206	0.0038	0.1152	0.0175	0.0045	0.0047	0.0048	0.0012	0.0406	0.0322	0.0259	0.0641	0.0194	0.0907	0.003
3	rs59883602	29708186	1.1	0.0477200328108175	0.91	0.256642068151906	0.305120306205503	0.136666311100549	0.015	0.0154	0.0195	0.004	0.1623	0.0057	0.0045	0.0608	0.0016	0.1066	0.1511	0.0207	0.0043	0.1115	0.0167	0.0052	0.0058	0.0048	0.0015	0.0401	0.035	0.027	0.0637	0.018	0.0909	0.0033
3	rs115761422	29708198	1.1	0.0477200328108175	0.91	0.256642068151906	0.308372409208509	0.134206170372496	0.015	0.0153	0.0195	0.004	0.1623	0.0057	0.0045	0.0608	0.0016	0.1066	0.1511	0.0207	0.0043	0.1115	0.0167	0.0052	0.0058	0.0048	0.0015	0.0401	0.035	0.027	0.0637	0.018	0.0909	0.0033
3	rs118041683	29720329	1.1	0.0477200328108175	0.91	0.256642068151906	0.476105886399492	0.286678328200725	0.0149	0.015	0.0196	0.0044	0.1621	0.0061	0.0049	0.0604	0.0017	0.1053	0.1512	0.0211	0.0045	0.1104	0.0163	0.0054	0.0062	0.0049	0.0017	0.0399	0.0359	0.0274	0.0637	0.0172	0.091	0.0036
3	rs73052458	29725977	1.1	0.0477200328108175	0.91	0.256642068151906	0.460043392562063	0.260326382971281	0.0149	0.015	0.0196	0.0044	0.1621	0.0061	0.0049	0.0604	0.0017	0.1052	0.1512	0.0211	0.0045	0.1103	0.0162	0.0055	0.0062	0.0048	0.0017	0.0399	0.0359	0.0275	0.0638	0.0172	0.0911	0.0036
3	rs35718383	29727298	1.1	0.0477200328108175	0.91	0.256642068151906	0.448547124596293	0.223093750891437	0.015	0.015	0.0196	0.0044	0.1622	0.0061	0.0049	0.0603	0.0017	0.1052	0.1513	0.0211	0.0045	0.1103	0.0162	0.0055	0.0062	0.0047	0.0017	0.0399	0.036	0.0275	0.0637	0.0172	0.0911	0.0036
3	rs7610368	29727696	1.1	0.0477200328108175	0.91	0.256642068151906	0.447232117157351	0.213839181615378	0.015	0.0149	0.0196	0.0044	0.1622	0.0061	0.0049	0.0603	0.0017	0.1052	0.1514	0.0211	0.0045	0.1103	0.0162	0.0055	0.0063	0.0047	0.0017	0.0399	0.036	0.0275	0.0637	0.0172	0.0911	0.0036
3	rs41455650	29732963	1.09	0.0564630724803212	0.91	0.256642068151906	0.445561217484336	0.198324034213536	0.0149	0.0149	0.0197	0.0044	0.1623	0.0061	0.0049	0.0603	0.0017	0.1052	0.1514	0.0211	0.0045	0.1101	0.0162	0.0055	0.0063	0.0046	0.0017	0.0399	0.036	0.0276	0.0636	0.0172	0.0911	0.0036
3	rs73054355	29741384	1.1	0.0477200328108175	0.91	0.256642068151906	0.451062861213128	0.198741025907447	0.0149	0.0149	0.0197	0.0044	0.1623	0.0061	0.0049	0.0603	0.0017	0.1052	0.1515	0.0211	0.0045	0.1101	0.0162	0.0055	0.0063	0.0046	0.0017	0.0399	0.036	0.0276	0.0637	0.0171	0.0911	0.0036
3	rs76273477	29746737	1.09	0.0564630724803212	0.91	0.256642068151906	0.477646695140346	0.203242205344153	0.0149	0.0148	0.0197	0.0044	0.1624	0.0062	0.0049	0.0603	0.0018	0.1051	0.1515	0.0212	0.0045	0.11	0.0162	0.0055	0.0064	0.0045	0.0018	0.0399	0.0361	0.0276	0.0636	0.0171	0.0911	0.0037
3	rs77031769	29749465	1.09	0.0564630724803212	0.9	0.289513196358555	0.488437523976782	0.203557499282664	0.0149	0.0148	0.0197	0.0044	0.1625	0.0062	0.0049	0.0603	0.0018	0.105	0.1515	0.0212	0.0045	0.11	0.0161	0.0055	0.0064	0.0045	0.0018	0.0399	0.0361	0.0277	0.0635	0.0171	0.091	0.0037
3	rs73054379	29760653	1.09	0.0564630724803212	0.9	0.289513196358555	0.54235331859967	0.211918564804875	0.0149	0.0146	0.0197	0.0045	0.1627	0.0062	0.005	0.0603	0.0018	0.1046	0.1515	0.0213	0.0046	0.11	0.0161	0.0055	0.0064	0.0045	0.0018	0.0399	0.0362	0.0279	0.0632	0.0172	0.0908	0.0038
3	rs17550187	29762928	1.09	0.0564630724803212	0.9	0.289513196358555	0.550378039644937	0.21952737701207	0.0149	0.0145	0.0198	0.0045	0.1628	0.0062	0.005	0.0603	0.0018	0.1045	0.1515	0.0213	0.0046	0.11	0.0161	0.0055	0.0064	0.0045	0.0018	0.0399	0.0363	0.0279	0.0632	0.0172	0.0908	0.0038
3	rs17024273	29763395	1.09	0.0564630724803212	0.9	0.289513196358555	0.557660998040293	0.214373701007763	0.0149	0.0145	0.0198	0.0045	0.1628	0.0062	0.005	0.0603	0.0018	0.1045	0.1515	0.0214	0.0046	0.11	0.0161	0.0055	0.0064	0.0045	0.0018	0.0399	0.0363	0.0279	0.0632	0.0172	0.0907	0.0038
3	rs17615827	29774064	1.09	0.0564630724803212	0.9	0.289513196358555	0.560786515333871	0.204188576914804	0.0149	0.0145	0.0198	0.0045	0.1628	0.0062	0.005	0.0603	0.0018	0.1044	0.1514	0.0214	0.0046	0.1099	0.0161	0.0055	0.0064	0.0045	0.0018	0.0399	0.0362	0.0279	0.0632	0.0172	0.0907	0.0038
3	rs111785141	29774793	1.09	0.0564630724803212	0.9	0.289513196358555	0.562785808718239	0.208094585573697	0.0148	0.0145	0.0198	0.0045	0.1628	0.0062	0.005	0.0603	0.0018	0.1044	0.1514	0.0214	0.0046	0.1099	0.0161	0.0055	0.0065	0.0045	0.0018	0.0399	0.0363	0.0279	0.0632	0.0172	0.0907	0.0038
3	rs1866772	29778159	1.09	0.0564630724803212	0.9	0.289513196358555	0.567262926035839	0.221686572135252	0.0149	0.0145	0.0198	0.0045	0.1628	0.0062	0.005	0.0603	0.0018	0.1043	0.1515	0.0214	0.0046	0.1099	0.0161	0.0055	0.0065	0.0044	0.0018	0.04	0.0363	0.0279	0.0632	0.0172	0.0906	0.0038
3	rs114932769	29779089	1.09	0.0564630724803212	0.9	0.289513196358555	0.571420707103638	0.228205386790011	0.0149	0.0145	0.0198	0.0045	0.1628	0.0062	0.005	0.0604	0.0018	0.1042	0.1515	0.0215	0.0046	0.1098	0.0161	0.0055	0.0065	0.0044	0.0018	0.04	0.0363	0.0279	0.0632	0.0172	0.0905	0.0038
3	rs79189016	29782808	1.09	0.0564630724803212	0.89	0.325204496311925	0.575997150789318	0.22831455349627	0.0149	0.0144	0.0198	0.0046	0.1631	0.0063	0.005	0.0605	0.0018	0.104	0.1513	0.0216	0.0046	0.1096	0.0161	0.0055	0.0065	0.0044	0.0018	0.04	0.0364	0.028	0.0631	0.0173	0.0903	0.0038
3	rs2577122	29787606	1.09	0.0564630724803212	0.89	0.325204496311925	0.590714959022887	0.232804915938675	0.0151	0.0143	0.0199	0.0046	0.1632	0.0063	0.005	0.0606	0.0019	0.1037	0.1511	0.0218	0.0046	0.1094	0.0161	0.0055	0.0065	0.0044	0.0019	0.0402	0.0364	0.028	0.0629	0.0173	0.0901	0.0038
3	rs79539633	29795977	1.09	0.0564630724803212	0.89	0.325204496311925	0.626750911676073	0.255106344637183	0.0153	0.0138	0.02	0.0047	0.1635	0.0063	0.005	0.0608	0.0019	0.1031	0.1509	0.0222	0.0046	0.1092	0.016	0.0055	0.0065	0.0044	0.0019	0.0404	0.0365	0.0283	0.0629	0.0175	0.0897	0.0039
3	rs1371840	29804509	1.09	0.0564630724803212	0.89	0.325204496311925	0.627732760349924	0.226461027254061	0.0154	0.0137	0.0201	0.0047	0.1635	0.0063	0.005	0.0609	0.0019	0.103	0.1509	0.0223	0.0046	0.1092	0.016	0.0054	0.0065	0.0044	0.0019	0.0404	0.0366	0.0283	0.0629	0.0175	0.0896	0.0039
3	rs1440498	29808247	1.09	0.0564630724803212	0.89	0.325204496311925	0.621782367070408	0.23467504402318	0.0154	0.0136	0.0202	0.0047	0.1636	0.0063	0.0051	0.0608	0.0019	0.1032	0.1507	0.0225	0.0046	0.1089	0.0157	0.0054	0.0062	0.0044	0.0019	0.0405	0.0365	0.0283	0.0634	0.0175	0.0894	0.0039
3	rs56784629	29809870	1.09	0.0564630724803212	0.89	0.325204496311925	0.640135832834847	0.239537666036898	0.0154	0.0135	0.0202	0.0047	0.1637	0.0063	0.0051	0.0608	0.0019	0.1032	0.1506	0.0226	0.0046	0.1087	0.0157	0.0054	0.0062	0.0044	0.0019	0.0405	0.0364	0.0284	0.0635	0.0175	0.0894	0.0039
3	rs111889811	29810486	1.1	0.0477200328108175	0.89	0.325204496311925	0.600507870059568	0.190354815795888	0.0154	0.0133	0.0203	0.0047	0.164	0.0063	0.005	0.0608	0.0019	0.1026	0.1503	0.0228	0.0046	0.1088	0.0155	0.0054	0.0061	0.0044	0.0019	0.0408	0.0368	0.0285	0.0636	0.0174	0.0895	0.0038
3	rs12489960	29811334	1.1	0.0477200328108175	0.89	0.325204496311925	0.564855246600528	0.169888028207059	0.0154	0.0131	0.0204	0.0047	0.1645	0.0062	0.0048	0.0607	0.002	0.1017	0.1497	0.0234	0.0047	0.1088	0.0153	0.0053	0.0061	0.0044	0.002	0.0409	0.0372	0.0288	0.0636	0.0172	0.0898	0.0038
3	rs1440499	29811532	1.1	0.0477200328108175	0.89	0.325204496311925	0.575862306508914	0.185647165013415	0.0154	0.013	0.0204	0.0047	0.1646	0.0062	0.0048	0.0606	0.002	0.1015	0.1496	0.0235	0.0048	0.109	0.0152	0.0053	0.0061	0.0044	0.002	0.0408	0.0373	0.0289	0.0636	0.0171	0.0898	0.0038
3	rs78981226	29815295	1.08	0.0664216607683517	0.89	0.325204496311925	0.733391834373216	0.19863675037244	0.0162	0.0123	0.0205	0.005	0.1669	0.0062	0.0045	0.0599	0.0023	0.099	0.1483	0.0253	0.0048	0.1085	0.0152	0.0054	0.0059	0.0045	0.0022	0.0408	0.0389	0.0297	0.0634	0.0165	0.0887	0.0038
3	rs73045926	29816685	1.08	0.0664216607683517	0.89	0.325204496311925	0.740781165237212	0.153859779379064	0.0162	0.0123	0.0205	0.005	0.167	0.0062	0.0045	0.0599	0.0024	0.0989	0.1483	0.0253	0.0048	0.1085	0.0152	0.0054	0.0059	0.0045	0.0022	0.0408	0.0389	0.0297	0.0634	0.0165	0.0888	0.0038
3	rs9867911	29817081	1.08	0.0664216607683517	0.89	0.325204496311925	0.735424412526842	0.147890154095013	0.0162	0.0123	0.0205	0.005	0.167	0.0062	0.0045	0.0599	0.0024	0.0989	0.1483	0.0253	0.0048	0.1085	0.0152	0.0054	0.0059	0.0045	0.0022	0.0408	0.0389	0.0298	0.0634	0.0165	0.0887	0.0038
3	rs67968268	29822132	1.08	0.0664216607683517	0.89	0.325204496311925	0.71938259399676	0.149870600827366	0.0162	0.0123	0.0205	0.005	0.1671	0.0061	0.0045	0.0599	0.0024	0.0985	0.1484	0.0254	0.0048	0.1084	0.0155	0.0054	0.0058	0.0045	0.0021	0.0408	0.0389	0.0299	0.0633	0.0164	0.0888	0.0038
3	rs11918844	29831283	1.07	0.0776994191057832	0.89	0.325204496311925	0.689307287987309	0.117195942938933	0.0161	0.0124	0.0203	0.0049	0.1677	0.006	0.0044	0.0598	0.0023	0.0973	0.1492	0.0256	0.0047	0.1081	0.0164	0.0053	0.0056	0.0044	0.002	0.0405	0.039	0.0305	0.063	0.0162	0.0895	0.0038
3	rs7652078	29831996	1.07	0.0776994191057832	0.89	0.325204496311925	0.690405540779969	0.117800852466429	0.0161	0.0124	0.0203	0.0049	0.1678	0.006	0.0044	0.0598	0.0023	0.0973	0.1492	0.0257	0.0047	0.1081	0.0164	0.0053	0.0056	0.0044	0.002	0.0405	0.039	0.0305	0.063	0.0162	0.0895	0.0038
3	rs12496468	29841844	1.07	0.0776994191057832	0.89	0.325204496311925	0.531069523605159	0.117368653990586	0.0161	0.0124	0.0201	0.0049	0.1682	0.0059	0.0044	0.0601	0.0021	0.0966	0.1492	0.0258	0.0046	0.1082	0.0166	0.0052	0.0056	0.0043	0.0018	0.0404	0.039	0.031	0.063	0.0162	0.0896	0.0035
3	rs10510627	29843576	1.07	0.0776994191057832	0.89	0.325204496311925	0.519320270553966	0.123914232541766	0.0162	0.0125	0.02	0.0049	0.1682	0.0059	0.0044	0.0601	0.0021	0.0963	0.1491	0.0259	0.0045	0.1081	0.0167	0.0052	0.0056	0.0043	0.0018	0.0403	0.039	0.0313	0.063	0.0162	0.0897	0.0035
3	rs10510628	29853403	1.07	0.0776994191057832	0.89	0.325204496311925	0.482903499228133	0.109188234883191	0.0163	0.0123	0.0199	0.0049	0.1684	0.0059	0.0044	0.06	0.0021	0.0962	0.1492	0.0261	0.0044	0.108	0.0168	0.0052	0.0056	0.0043	0.0017	0.0403	0.0389	0.0314	0.0629	0.0162	0.0901	0.0034
3	rs9837143	29867910	1.07	0.0776994191057832	0.88	0.363814363818289	0.476290655866269	0.107846881974332	0.0163	0.0123	0.0199	0.0049	0.1685	0.0059	0.0044	0.06	0.0021	0.0961	0.1492	0.0261	0.0044	0.1078	0.0169	0.0052	0.0056	0.0043	0.0017	0.0403	0.0388	0.0315	0.0629	0.0163	0.0902	0.0034
3	rs149363219	29869650	1.07	0.0776994191057832	0.87	0.405435896572436	0.480178848976177	0.115474138660611	0.0163	0.0123	0.0199	0.0049	0.1686	0.0059	0.0044	0.06	0.0021	0.096	0.1492	0.0261	0.0043	0.1078	0.017	0.0052	0.0056	0.0043	0.0017	0.0402	0.0388	0.0315	0.0629	0.0162	0.0903	0.0034
3	rs4408838	29869893	1.07	0.0776994191057832	0.85	0.498060230126391	0.47721502516433	0.118060459818435	0.0163	0.0123	0.0199	0.0049	0.1686	0.0059	0.0044	0.0599	0.0021	0.0961	0.1492	0.0261	0.0044	0.1078	0.017	0.0052	0.0056	0.0043	0.0017	0.0403	0.0388	0.0315	0.0629	0.0162	0.0903	0.0034
3	rs75538884	29879422	1.06	0.0904005175896243	0.84	0.549223467132668	0.407699829716174	0.0761886257580679	0.0161	0.0126	0.0188	0.0047	0.1709	0.0055	0.0041	0.0585	0.0017	0.0949	0.151	0.0277	0.0038	0.107	0.0177	0.0048	0.0053	0.0035	0.0013	0.0407	0.0386	0.0334	0.0632	0.0164	0.0893	0.0031
3	rs9853437	29879955	1.06	0.0904005175896243	0.84	0.549223467132668	0.401165763743296	0.0791252688413024	0.0161	0.0126	0.0186	0.0047	0.1712	0.0054	0.0041	0.0582	0.0017	0.0947	0.1514	0.028	0.0037	0.1068	0.0179	0.0048	0.0053	0.0034	0.0013	0.0408	0.0387	0.0337	0.0633	0.0165	0.0891	0.003
3	rs73053767	29883837	1.05	0.104628957265627	0.84	0.549223467132668	0.456839038540003	0.139050785882114	0.0161	0.0126	0.0179	0.0045	0.1728	0.0052	0.0039	0.057	0.0014	0.0946	0.1522	0.029	0.0032	0.1058	0.0186	0.0046	0.0051	0.0029	0.001	0.0413	0.0386	0.0347	0.0641	0.0168	0.0884	0.0027
3	rs2371833	29886761	1.05	0.104628957265627	0.84	0.549223467132668	0.426976284096513	0.113847400842463	0.0162	0.0126	0.0178	0.0045	0.1729	0.0052	0.0039	0.0568	0.0014	0.0945	0.1524	0.0291	0.0031	0.1056	0.0187	0.0045	0.0051	0.0029	9e-04	0.0414	0.0386	0.0349	0.0643	0.0168	0.0883	0.0027
3	rs6788405	29891253	1.05	0.104628957265627	0.83	0.603719568470427	0.437016694658879	0.109777077185642	0.0162	0.0126	0.0177	0.0045	0.1733	0.0051	0.0039	0.0567	0.0014	0.0943	0.1523	0.0293	0.003	0.1056	0.0188	0.0045	0.0051	0.0029	9e-04	0.0416	0.0386	0.035	0.0642	0.0169	0.0881	0.0026
3	rs7633961	29891801	1.05	0.104628957265627	0.83	0.603719568470427	0.433186551416509	0.106845058101914	0.0162	0.0126	0.0177	0.0045	0.1733	0.0051	0.0039	0.0566	0.0014	0.0943	0.1522	0.0293	0.003	0.1056	0.0189	0.0045	0.0051	0.0029	9e-04	0.0416	0.0386	0.0351	0.0642	0.0169	0.0881	0.0026
3	rs67426499	29898708	1.05	0.104628957265627	0.83	0.603719568470427	0.453344955602917	0.112824518922755	0.0163	0.0126	0.0177	0.0045	0.1737	0.005	0.0039	0.0564	0.0013	0.0943	0.1523	0.0293	0.0029	0.1053	0.0189	0.0045	0.005	0.0029	9e-04	0.0415	0.0385	0.0352	0.0645	0.017	0.0878	0.0026
3	rs58850780	29898955	1.05	0.104628957265627	0.83	0.603719568470427	0.452924145255533	0.111974809232771	0.0163	0.0126	0.0177	0.0045	0.1736	0.005	0.0039	0.0564	0.0013	0.0943	0.1523	0.0294	0.0029	0.1055	0.0189	0.0045	0.005	0.0028	9e-04	0.0414	0.0385	0.0352	0.0645	0.0169	0.0878	0.0026
3	rs77660904	29907220	1.05	0.104628957265627	0.83	0.603719568470427	0.445441985260087	0.0957466836223474	0.0164	0.0126	0.0177	0.0045	0.1747	0.0048	0.0039	0.0559	0.0013	0.0943	0.1526	0.0294	0.0029	0.105	0.0188	0.0045	0.0049	0.0029	9e-04	0.0413	0.0384	0.0353	0.0648	0.017	0.0877	0.0026
3	rs12490863	29907310	1.05	0.104628957265627	0.83	0.603719568470427	0.442822851378178	0.0955072512731851	0.0164	0.0126	0.0177	0.0045	0.1748	0.0048	0.0039	0.0559	0.0013	0.0942	0.1526	0.0295	0.0029	0.1051	0.0188	0.0045	0.0049	0.0029	9e-04	0.0413	0.0384	0.0353	0.0647	0.017	0.0877	0.0026
3	rs17024515	29908532	1.05	0.104628957265627	0.82	0.661616834019215	0.447889383620925	0.104934992509579	0.0164	0.0126	0.0177	0.0045	0.1748	0.0048	0.0039	0.0558	0.0013	0.0942	0.1526	0.0295	0.0029	0.105	0.0188	0.0045	0.0049	0.0029	9e-04	0.0413	0.0383	0.0354	0.0649	0.017	0.0877	0.0026
3	rs7651260	29918606	1.05	0.104628957265627	0.82	0.661616834019215	0.411817655106258	0.113932799670477	0.0164	0.0127	0.0176	0.0045	0.1748	0.0047	0.0038	0.0556	0.0012	0.094	0.1529	0.0294	0.0029	0.1047	0.0187	0.0044	0.0049	0.0029	9e-04	0.0414	0.0383	0.0354	0.0658	0.017	0.0877	0.0025
3	rs116378520	29919864	1.04	0.120487900976968	0.82	0.661616834019215	0.401278946847377	0.100096571140738	0.0166	0.0127	0.0173	0.0044	0.1761	0.0045	0.0038	0.0551	0.0012	0.0949	0.1523	0.0294	0.0028	0.1041	0.0185	0.0043	0.0049	0.0029	9e-04	0.0414	0.038	0.0359	0.0661	0.0167	0.0877	0.0025
3	rs73055707	29922461	1.03	0.13807906481078	0.82	0.661616834019215	0.368047490561961	0.140987686878883	0.0168	0.0127	0.0168	0.0043	0.1779	0.0043	0.0036	0.0542	0.0012	0.0961	0.1514	0.0295	0.0027	0.1036	0.0186	0.004	0.0047	0.0028	9e-04	0.0414	0.037	0.0366	0.0667	0.0166	0.088	0.0024
3	rs17618346	29928668	1.03	0.13807906481078	0.82	0.661616834019215	0.348389772179281	0.125239297911218	0.0168	0.0127	0.0168	0.0043	0.178	0.0043	0.0036	0.0542	0.0012	0.0962	0.1515	0.0295	0.0027	0.1036	0.0186	0.004	0.0047	0.0029	9e-04	0.0415	0.037	0.0366	0.0667	0.0166	0.0878	0.0024
3	rs2053858	29931832	1.03	0.13807906481078	0.82	0.661616834019215	0.339704336032501	0.113591350677242	0.0168	0.0127	0.0168	0.0043	0.178	0.0043	0.0036	0.0541	0.0012	0.0962	0.1515	0.0295	0.0027	0.1036	0.0187	0.004	0.0047	0.0029	9e-04	0.0415	0.037	0.0366	0.0668	0.0166	0.0878	0.0024
3	rs17553695	29932963	1.03	0.13807906481078	0.82	0.661616834019215	0.342204120141369	0.109777077185642	0.0168	0.0127	0.0168	0.0043	0.1781	0.0042	0.0036	0.0541	0.0012	0.0962	0.1515	0.0295	0.0027	0.1036	0.0187	0.004	0.0047	0.0028	9e-04	0.0415	0.0369	0.0367	0.0668	0.0166	0.0878	0.0024
3	rs115307564	29935924	1.03	0.13807906481078	0.82	0.661616834019215	0.337939407428671	0.102709789909883	0.0168	0.0127	0.0168	0.0043	0.1782	0.0042	0.0036	0.0541	0.0012	0.0962	0.1515	0.0295	0.0027	0.1035	0.0187	0.004	0.0047	0.0029	9e-04	0.0415	0.0369	0.0367	0.0668	0.0166	0.0878	0.0024
3	rs2218725	29936507	1.03	0.13807906481078	0.82	0.661616834019215	0.334475436321482	0.0975901499978567	0.0168	0.0127	0.0168	0.0043	0.1782	0.0042	0.0036	0.0541	0.0012	0.0963	0.1515	0.0295	0.0027	0.1035	0.0187	0.004	0.0047	0.0029	9e-04	0.0415	0.0369	0.0367	0.0668	0.0166	0.0878	0.0024
3	rs17554023	29942993	1.03	0.13807906481078	0.82	0.661616834019215	0.315381074518943	0.0944724422579487	0.0165	0.013	0.0164	0.0042	0.1788	0.0042	0.0036	0.0539	0.0011	0.0964	0.1512	0.0295	0.0027	0.1034	0.0187	0.0039	0.0045	0.0029	9e-04	0.0415	0.0363	0.0372	0.067	0.0165	0.0882	0.0024
3	rs116716353	29947132	1.03	0.13807906481078	0.82	0.661616834019215	0.305316884423813	0.0868162252304122	0.0165	0.013	0.0164	0.0042	0.1789	0.0042	0.0036	0.0539	0.0011	0.0965	0.1511	0.0295	0.0027	0.1034	0.0187	0.0039	0.0045	0.003	9e-04	0.0415	0.0363	0.0371	0.0669	0.0166	0.0883	0.0024
3	rs74881102	29952112	1.03	0.13807906481078	0.82	0.661616834019215	0.300178921042071	0.0852855725396139	0.0165	0.013	0.0164	0.0042	0.1789	0.0042	0.0035	0.0539	0.0011	0.0965	0.1511	0.0295	0.0027	0.1035	0.0187	0.0039	0.0045	0.003	9e-04	0.0416	0.0363	0.0371	0.0669	0.0166	0.0884	0.0024
3	rs17024608	29954690	1.03	0.13807906481078	0.82	0.661616834019215	0.297894049922907	0.0792732885342492	0.0165	0.013	0.0164	0.0042	0.1789	0.0042	0.0035	0.0539	0.0011	0.0965	0.1511	0.0295	0.0027	0.1034	0.0187	0.0039	0.0045	0.003	9e-04	0.0415	0.0362	0.0371	0.067	0.0167	0.0885	0.0024
3	rs13324313	29963007	1.02	0.157502178544443	0.81	0.722979171095748	0.318036985514655	0.101563281012399	0.0162	0.0134	0.0162	0.004	0.1793	0.0041	0.0035	0.0535	0.0011	0.0968	0.1505	0.0298	0.0027	0.1031	0.0187	0.0038	0.0042	0.003	9e-04	0.0418	0.0363	0.0375	0.067	0.0166	0.089	0.0024
3	rs1868488	29964567	1.02	0.157502178544443	0.81	0.722979171095748	0.233311598857846	0.0976706135565769	0.0165	0.0137	0.0169	0.0033	0.1795	0.004	0.0034	0.0527	0.001	0.0969	0.1503	0.0302	0.0027	0.1031	0.0192	0.0037	0.0041	0.0029	0.001	0.0412	0.0359	0.0377	0.0676	0.0167	0.0889	0.0023
3	rs6774183	29968403	1.02	0.157502178544443	0.81	0.722979171095748	0.221789521029258	0.0915516510170901	0.0165	0.0138	0.017	0.0033	0.1795	0.004	0.0034	0.0526	0.001	0.0969	0.1503	0.0302	0.0027	0.1031	0.0192	0.0037	0.0041	0.0028	0.001	0.0412	0.0359	0.0377	0.0677	0.0168	0.0889	0.0023
3	rs6799122	29968707	1.02	0.157502178544443	0.82	0.661616834019215	0.2153571857779	0.0887448420242595	0.0165	0.0138	0.017	0.0033	0.1795	0.004	0.0034	0.0526	0.001	0.0969	0.1503	0.0302	0.0027	0.1032	0.0193	0.0037	0.0041	0.0028	0.001	0.0412	0.0359	0.0377	0.0676	0.0168	0.0889	0.0023
3	rs75517296	29974110	1.02	0.157502178544443	0.82	0.661616834019215	0.218498649833577	0.0990424648448036	0.0165	0.0138	0.017	0.0033	0.1797	0.004	0.0033	0.0525	0.001	0.0969	0.1501	0.0303	0.0027	0.103	0.0193	0.0037	0.0041	0.0028	0.001	0.0411	0.0358	0.0378	0.0677	0.0168	0.089	0.0023
3	rs1449287	29977739	1.02	0.157502178544443	0.82	0.661616834019215	0.218621560799673	0.0992853330339098	0.0165	0.0138	0.0171	0.0033	0.1798	0.0039	0.0033	0.0525	0.001	0.0969	0.15	0.0303	0.0027	0.103	0.0193	0.0037	0.0041	0.0028	0.001	0.0411	0.0357	0.0378	0.0678	0.0168	0.089	0.0023
3	rs35694357	29988112	1.01	0.178854520006857	0.83	0.603719568470427	0.205610607898574	0.109861296652405	0.0166	0.0139	0.0174	0.0032	0.1801	0.0038	0.0032	0.0524	0.001	0.0967	0.1493	0.0307	0.0027	0.1031	0.0193	0.0036	0.004	0.0027	0.001	0.0412	0.0354	0.0379	0.0678	0.0169	0.0892	0.0022
3	rs73829208	29988484	1.01	0.178854520006857	0.85	0.498060230126391	0.220469870184649	0.116333833258781	0.0166	0.014	0.0174	0.0032	0.1803	0.0037	0.0032	0.0523	0.001	0.0967	0.1493	0.0307	0.0028	0.103	0.0193	0.0036	0.004	0.0027	0.001	0.0411	0.0353	0.0379	0.0679	0.0169	0.0893	0.0022
3	rs113573553	29988575	1.01	0.178854520006857	0.86	0.450156947394433	0.221913463993402	0.114873793652153	0.0166	0.0141	0.0175	0.0032	0.1804	0.0037	0.0032	0.0523	9e-04	0.0967	0.1493	0.0307	0.0028	0.103	0.0193	0.0036	0.0039	0.0027	0.001	0.0411	0.0353	0.0379	0.0679	0.0169	0.0893	0.0022
3	rs17024650	29993977	1	0.202230525110681	0.87	0.405435896572436	0.231277088479776	0.184324051582326	0.0165	0.0148	0.019	0.0025	0.1812	0.0027	0.0029	0.0521	9e-04	0.0959	0.1486	0.031	0.0029	0.1024	0.0193	0.003	0.0033	0.0025	9e-04	0.0413	0.0343	0.0382	0.0682	0.0167	0.092	0.0021
3	rs62235518	29994472	1	0.202230525110681	0.87	0.405435896572436	0.236767233764618	0.19375665675354	0.0165	0.0149	0.0191	0.0025	0.1812	0.0027	0.0029	0.0521	9e-04	0.0959	0.1485	0.031	0.0029	0.1024	0.0193	0.003	0.0033	0.0025	9e-04	0.0413	0.0342	0.0382	0.0682	0.0167	0.0921	0.0021
3	rs12630551	29998336	1	0.202230525110681	0.9	0.289513196358555	0.226651954680598	0.203978145198767	0.0165	0.0149	0.0193	0.0024	0.1814	0.0026	0.0029	0.0521	9e-04	0.0957	0.1484	0.031	0.0029	0.1022	0.0193	0.0029	0.0033	0.0025	9e-04	0.0414	0.0341	0.0383	0.0682	0.0167	0.0924	0.0021
3	rs7612379	30004183	1	0.202230525110681	0.9	0.289513196358555	0.232802044925929	0.206930766070822	0.0165	0.015	0.0194	0.0024	0.1813	0.0026	0.0028	0.0521	9e-04	0.0957	0.1483	0.031	0.0029	0.1022	0.0193	0.0029	0.0031	0.0025	9e-04	0.0414	0.0341	0.0385	0.0682	0.0167	0.0925	0.0021
3	rs78103916	30015668	1	0.202230525110681	0.9	0.289513196358555	0.314631527475564	0.151385858353115	0.0165	0.0148	0.0196	0.0038	0.1812	0.0027	0.0028	0.0519	9e-04	0.097	0.1469	0.031	0.0028	0.1019	0.0194	0.003	0.0034	0.0025	8e-04	0.0414	0.0341	0.0385	0.0682	0.0167	0.0919	0.0021
3	rs115321948	30015766	1	0.202230525110681	0.9	0.289513196358555	0.316081498170306	0.150438181088848	0.0165	0.0148	0.0196	0.0038	0.1812	0.0027	0.0028	0.0519	9e-04	0.097	0.1469	0.031	0.0028	0.1019	0.0194	0.003	0.0034	0.0025	8e-04	0.0414	0.0341	0.0385	0.0682	0.0167	0.0918	0.0021
3	rs4626054	30024496	1	0.202230525110681	0.91	0.256642068151906	0.479993349341825	0.138682962107109	0.0164	0.0149	0.0198	0.0044	0.1812	0.0027	0.0027	0.0518	8e-04	0.0971	0.1466	0.031	0.0028	0.1017	0.0194	0.003	0.0035	0.0024	8e-04	0.0413	0.034	0.0385	0.0682	0.0167	0.0914	0.0021
3	rs3773122	30029457	1	0.202230525110681	0.91	0.256642068151906	0.489248414960898	0.140525634072531	0.0165	0.0151	0.0199	0.0045	0.1811	0.0028	0.0027	0.0516	8e-04	0.097	0.1464	0.031	0.0028	0.1017	0.0195	0.003	0.0035	0.0024	8e-04	0.0412	0.034	0.0386	0.0681	0.0167	0.0917	0.002
3	rs7635231	30031055	0.99	0.227721472602965	0.91	0.256642068151906	0.485822162991253	0.14377156807406	0.0166	0.0152	0.02	0.0045	0.1811	0.0028	0.0027	0.0515	8e-04	0.0969	0.1462	0.031	0.0027	0.1017	0.0195	0.003	0.0035	0.0024	8e-04	0.0411	0.034	0.0386	0.0681	0.0167	0.0919	0.002
3	rs75285353	30031919	0.99	0.227721472602965	0.92	0.226487429171296	0.480055178693671	0.149965144010172	0.0166	0.0153	0.0201	0.0045	0.1811	0.0028	0.0027	0.0516	8e-04	0.0969	0.1461	0.031	0.0027	0.1017	0.0195	0.003	0.0035	0.0024	8e-04	0.0411	0.034	0.0386	0.0681	0.0167	0.0919	0.002
3	rs2197896	30032530	0.99	0.227721472602965	0.92	0.226487429171296	0.470211657952048	0.142377154684142	0.0166	0.0154	0.0201	0.0045	0.1811	0.0028	0.0027	0.0516	8e-04	0.0969	0.1462	0.031	0.0027	0.1018	0.0195	0.003	0.0035	0.0024	8e-04	0.0411	0.034	0.0385	0.0681	0.0167	0.0919	0.002
3	rs114278295	30032626	0.99	0.227721472602965	0.92	0.226487429171296	0.471252826099949	0.141635488226856	0.0166	0.0154	0.0201	0.0045	0.1811	0.0028	0.0027	0.0516	8e-04	0.0969	0.1461	0.031	0.0027	0.1018	0.0195	0.003	0.0034	0.0024	8e-04	0.0411	0.034	0.0385	0.0681	0.0167	0.0919	0.002
3	rs73829222	30033032	0.99	0.227721472602965	0.92	0.226487429171296	0.47346135029247	0.139787500270611	0.0166	0.0155	0.0202	0.0045	0.1811	0.0028	0.0027	0.0516	8e-04	0.0969	0.1461	0.031	0.0027	0.1018	0.0195	0.003	0.0034	0.0024	8e-04	0.0411	0.034	0.0385	0.0681	0.0167	0.0919	0.002
3	rs79402373	30042389	0.99	0.227721472602965	0.92	0.226487429171296	0.507569346551518	0.145638438187969	0.0167	0.0155	0.0203	0.0045	0.181	0.0028	0.0027	0.0516	7e-04	0.097	0.146	0.031	0.0025	0.1018	0.0197	0.003	0.0034	0.0025	8e-04	0.0411	0.034	0.0386	0.068	0.0166	0.092	0.002
3	rs4680735	30043482	0.99	0.227721472602965	0.92	0.226487429171296	0.508649637171441	0.141450291838221	0.0167	0.0155	0.0203	0.0045	0.181	0.0028	0.0027	0.0516	7e-04	0.097	0.146	0.031	0.0025	0.1018	0.0197	0.003	0.0034	0.0025	8e-04	0.0412	0.034	0.0386	0.068	0.0166	0.092	0.002
3	rs116015928	30049871	0.99	0.227721472602965	0.92	0.226487429171296	0.533408339177627	0.160494171036998	0.0167	0.0155	0.0204	0.0045	0.1811	0.0028	0.0027	0.0516	7e-04	0.0971	0.146	0.0311	0.0025	0.1019	0.0197	0.003	0.0032	0.0024	7e-04	0.0412	0.0339	0.0386	0.0678	0.0165	0.092	0.0019
3	rs76416776	30055362	0.99	0.227721472602965	0.92	0.226487429171296	0.571219197586383	0.160881814645972	0.0167	0.0156	0.0206	0.0045	0.1812	0.0028	0.0027	0.0515	7e-04	0.0973	0.146	0.0311	0.0024	0.102	0.0198	0.003	0.0031	0.0024	5e-04	0.0412	0.0338	0.0387	0.0676	0.0164	0.0921	0.0019
3	rs1021947	30057161	0.99	0.227721472602965	0.92	0.226487429171296	0.571487884317459	0.159816591465539	0.0167	0.0156	0.0206	0.0045	0.1812	0.0028	0.0027	0.0515	7e-04	0.0973	0.1459	0.0311	0.0024	0.1021	0.0198	0.003	0.003	0.0024	5e-04	0.0412	0.0338	0.0387	0.0676	0.0164	0.092	0.0019
3	rs13077725	30059761	0.99	0.227721472602965	0.93	0.198940398764014	0.573841408828984	0.160494171036998	0.0167	0.0156	0.0207	0.0045	0.1812	0.0028	0.0027	0.0515	7e-04	0.0973	0.1459	0.0311	0.0024	0.1021	0.0198	0.003	0.003	0.0024	5e-04	0.0412	0.0338	0.0387	0.0675	0.0164	0.092	0.0019
3	rs1506283	30064457	0.99	0.227721472602965	0.93	0.198940398764014	0.582351413806213	0.163019752748501	0.0167	0.0156	0.0207	0.0045	0.1812	0.0028	0.0027	0.0514	7e-04	0.0974	0.146	0.0311	0.0024	0.1021	0.0198	0.003	0.003	0.0024	5e-04	0.0412	0.0337	0.0387	0.0675	0.0164	0.092	0.0019
3	rs1506290	30069645	0.99	0.227721472602965	0.93	0.198940398764014	0.586696268135115	0.163702091825455	0.0167	0.0156	0.0208	0.0045	0.1812	0.0028	0.0028	0.0514	7e-04	0.0975	0.1461	0.0312	0.0023	0.1021	0.0198	0.003	0.003	0.0024	5e-04	0.0413	0.0337	0.0387	0.0674	0.0163	0.0919	0.0019
3	rs61312594	30071334	0.99	0.227721472602965	0.93	0.198940398764014	0.594814800466247	0.164092450458626	0.0167	0.0156	0.0208	0.0045	0.1812	0.0028	0.0028	0.0514	7e-04	0.0975	0.1461	0.0312	0.0023	0.1021	0.0199	0.003	0.003	0.0024	5e-04	0.0413	0.0337	0.0388	0.0673	0.0163	0.0919	0.0019
3	rs74486543	30075598	0.99	0.227721472602965	0.93	0.198940398764014	0.605397715632653	0.160010082057872	0.0167	0.0156	0.0208	0.0045	0.1812	0.0028	0.0028	0.0513	7e-04	0.0976	0.1462	0.0312	0.0023	0.1021	0.0199	0.003	0.003	0.0024	5e-04	0.0413	0.0337	0.0388	0.0673	0.0163	0.0918	0.0019
3	rs6549972	30086319	0.99	0.227721472602965	0.93	0.198940398764014	0.710529972868273	0.147138196921556	0.0167	0.0155	0.0209	0.0048	0.1812	0.0029	0.003	0.0508	7e-04	0.0982	0.1465	0.0311	0.0022	0.102	0.02	0.003	0.0031	0.0023	5e-04	0.0416	0.0335	0.0389	0.0666	0.0161	0.0914	0.0019
3	rs77948695	30088848	0.99	0.227721472602965	0.93	0.198940398764014	0.748658530908535	0.149303791932718	0.0167	0.0155	0.0209	0.0048	0.1812	0.0029	0.003	0.0508	7e-04	0.0982	0.1465	0.0311	0.0022	0.102	0.0201	0.0031	0.0031	0.0023	5e-04	0.0416	0.0335	0.0389	0.0666	0.0161	0.0914	0.0019
3	rs73053011	30100854	0.99	0.227721472602965	0.93	0.198940398764014	0.931797148469076	0.141542879010678	0.0166	0.0154	0.0209	0.0049	0.181	0.0029	0.0031	0.0507	7e-04	0.0982	0.1466	0.0311	0.0022	0.1019	0.0201	0.0031	0.0032	0.0023	5e-04	0.0416	0.0335	0.039	0.0663	0.016	0.0915	0.0021
3	rs62237244	30108616	0.98	0.255415240389183	0.93	0.198940398764014	1.16661973391296	0.136666311100549	0.0166	0.0155	0.021	0.005	0.1805	0.0029	0.0031	0.0507	7e-04	0.098	0.1468	0.0311	0.0022	0.1019	0.0202	0.0032	0.0032	0.0023	5e-04	0.0416	0.0335	0.0389	0.0661	0.016	0.0916	0.0024
3	rs77387691	30113494	0.98	0.255415240389183	0.93	0.198940398764014	1.22021870433499	0.132394466207228	0.0166	0.0156	0.021	0.005	0.1802	0.003	0.0032	0.0505	8e-04	0.0979	0.1468	0.0311	0.0022	0.1016	0.0203	0.0033	0.0033	0.0023	6e-04	0.0417	0.0335	0.039	0.0659	0.0159	0.0914	0.0025
3	rs17024761	30114498	0.98	0.255415240389183	0.93	0.198940398764014	1.22952210360132	0.124090603306848	0.0166	0.0156	0.021	0.005	0.1801	0.003	0.0033	0.0505	8e-04	0.0979	0.1468	0.0311	0.0022	0.1016	0.0203	0.0033	0.0033	0.0023	6e-04	0.0418	0.0335	0.0391	0.0659	0.0159	0.0914	0.0025
3	rs953663	30117400	0.98	0.255415240389183	0.95	0.15120882267165	1.25731362235479	0.128440851823813	0.0167	0.0157	0.0211	0.0051	0.18	0.003	0.0033	0.0505	8e-04	0.0979	0.1468	0.0311	0.0022	0.1015	0.0203	0.0033	0.0033	0.0023	6e-04	0.0418	0.0335	0.0391	0.0659	0.0159	0.0913	0.0026
3	rs57172169	30118293	0.98	0.255415240389183	0.95	0.15120882267165	1.26455777712462	0.1406180004191	0.0167	0.0158	0.0211	0.0051	0.18	0.003	0.0033	0.0504	8e-04	0.0979	0.1468	0.031	0.0022	0.1014	0.0202	0.0033	0.0033	0.0023	6e-04	0.0418	0.0335	0.0391	0.0659	0.0159	0.0913	0.0026
3	rs17619880	30124641	0.98	0.255415240389183	0.95	0.15120882267165	1.24474506975487	0.101399902916346	0.017	0.0168	0.0213	0.0052	0.1797	0.0031	0.0037	0.05	0.001	0.0977	0.1465	0.0308	0.0023	0.1007	0.02	0.0034	0.0034	0.0024	8e-04	0.042	0.0333	0.039	0.066	0.0157	0.0909	0.0027
3	rs17555275	30124665	0.98	0.255415240389183	0.95	0.15120882267165	1.44161096608436	0.09710791510032	0.017	0.0168	0.0213	0.0052	0.1796	0.0031	0.0037	0.05	0.001	0.0977	0.1464	0.0307	0.0023	0.1007	0.02	0.0034	0.0034	0.0024	8e-04	0.0419	0.0333	0.039	0.066	0.0157	0.0909	0.0029
3	rs114034530	30131803	0.97	0.285396128624663	0.96	0.130782650589638	1.45131963333203	0.0928891291361596	0.017	0.0168	0.0213	0.0052	0.1796	0.0031	0.0038	0.05	0.001	0.0976	0.1463	0.0307	0.0023	0.1007	0.0199	0.0034	0.0034	0.0024	8e-04	0.0419	0.0334	0.039	0.066	0.0157	0.0909	0.0029
3	rs115928657	30138316	0.97	0.285396128624663	0.96	0.130782650589638	1.44458045246603	0.0822572181755954	0.017	0.0169	0.0214	0.0052	0.1795	0.0031	0.0038	0.05	0.001	0.0975	0.1461	0.0307	0.0024	0.1007	0.0198	0.0035	0.0034	0.0024	8e-04	0.0419	0.0333	0.0391	0.0661	0.0157	0.0911	0.0029
3	rs73055143	30142543	0.97	0.285396128624663	0.96	0.130782650589638	1.44656136307146	0.0851331088292742	0.0169	0.0169	0.0214	0.0052	0.1795	0.0031	0.0038	0.05	0.001	0.0975	0.1461	0.0307	0.0024	0.1007	0.0198	0.0035	0.0035	0.0024	8e-04	0.0419	0.0333	0.0391	0.0661	0.0157	0.0911	0.0029
3	rs1123429	30149009	0.97	0.285396128624663	0.96	0.130782650589638	1.44576887860319	0.0807596632599338	0.0169	0.0169	0.0214	0.0052	0.1794	0.0031	0.0039	0.05	0.001	0.0975	0.146	0.0307	0.0024	0.1007	0.0197	0.0035	0.0035	0.0024	9e-04	0.0419	0.0333	0.0391	0.0662	0.0157	0.0912	0.003
3	rs1946640	30156811	0.97	0.285396128624663	0.96	0.130782650589638	1.51863618398147	0.0766262266642241	0.0168	0.017	0.0215	0.0054	0.1795	0.0031	0.0039	0.0499	0.0011	0.0973	0.1453	0.0307	0.0024	0.1005	0.0194	0.0037	0.0034	0.0024	9e-04	0.0417	0.0333	0.0396	0.0662	0.0158	0.0914	0.003
3	rs17620349	30160082	0.97	0.285396128624663	0.96	0.130782650589638	1.54098371132893	0.0769185302473213	0.0168	0.017	0.0216	0.0055	0.1795	0.0031	0.0039	0.0498	0.0011	0.0972	0.1452	0.0307	0.0025	0.1004	0.0193	0.0038	0.0034	0.0024	9e-04	0.0417	0.0334	0.0395	0.0662	0.0158	0.0914	0.003
3	rs7619284	30161722	0.97	0.285396128624663	0.96	0.130782650589638	1.54138928188879	0.0808342760944891	0.0167	0.017	0.0216	0.0055	0.1795	0.0031	0.0039	0.0498	0.0012	0.0972	0.1452	0.0306	0.0025	0.1004	0.0193	0.0038	0.0034	0.0024	0.001	0.0417	0.0334	0.0395	0.0661	0.0158	0.0914	0.003
3	rs11715853	30163689	0.97	0.285396128624663	0.96	0.130782650589638	1.49269785460231	0.0824828111152438	0.0168	0.0171	0.0218	0.0055	0.1794	0.0032	0.004	0.0497	0.0012	0.0971	0.1452	0.0306	0.0026	0.1003	0.0191	0.0039	0.0035	0.0024	0.001	0.0418	0.0334	0.0396	0.066	0.0158	0.0914	0.0031
3	rs2196132	30164452	0.97	0.285396128624663	0.96	0.130782650589638	1.48058930051396	0.0803870185287636	0.0168	0.0171	0.0219	0.0055	0.1793	0.0032	0.004	0.0496	0.0012	0.097	0.1453	0.0306	0.0027	0.1001	0.0191	0.0039	0.0035	0.0024	0.001	0.0418	0.0334	0.0396	0.066	0.0158	0.0913	0.0031
3	rs79882518	30170154	0.97	0.285396128624663	0.96	0.130782650589638	1.49139520539201	0.102381705502279	0.0168	0.0171	0.022	0.0055	0.1793	0.0032	0.004	0.0496	0.0012	0.097	0.1453	0.0306	0.0027	0.1	0.0191	0.0039	0.0035	0.0024	0.001	0.0418	0.0334	0.0396	0.066	0.0158	0.0912	0.0031
3	rs73060778	30174978	0.97	0.285396128624663	0.96	0.130782650589638	1.50745669790123	0.120145074782239	0.0168	0.0171	0.022	0.0056	0.1793	0.0033	0.004	0.0496	0.0013	0.0971	0.1453	0.0306	0.0028	0.0999	0.019	0.0039	0.0035	0.0025	0.0011	0.0417	0.0334	0.0396	0.0659	0.0158	0.091	0.0031
3	rs12493458	30176020	0.97	0.285396128624663	0.96	0.130782650589638	1.51208598711913	0.132665642787072	0.0168	0.0171	0.0221	0.0056	0.1793	0.0033	0.004	0.0496	0.0013	0.0971	0.1453	0.0306	0.0028	0.0999	0.019	0.0038	0.0035	0.0025	0.0011	0.0417	0.0334	0.0396	0.0659	0.0158	0.091	0.0031
3	rs17024983	30177040	0.97	0.285396128624663	0.96	0.130782650589638	1.53470231559618	0.167325355761011	0.0168	0.0171	0.0221	0.0056	0.1793	0.0033	0.004	0.0496	0.0013	0.097	0.1453	0.0306	0.0028	0.0999	0.019	0.0038	0.0035	0.0025	0.0011	0.0418	0.0334	0.0396	0.0659	0.0158	0.0909	0.0031
3	rs78558198	30179099	0.97	0.285396128624663	0.96	0.130782650589638	1.52549971612224	0.186667144568023	0.0168	0.0171	0.0221	0.0056	0.1792	0.0033	0.004	0.0495	0.0013	0.097	0.1453	0.0306	0.0029	0.0999	0.0189	0.0038	0.0035	0.0025	0.0011	0.0418	0.0334	0.0395	0.0659	0.0158	0.0909	0.0031
3	rs35690285	30193458	0.97	0.285396128624663	0.97	0.112481740502774	1.49580584962868	0.154910747788584	0.0168	0.0172	0.0222	0.0056	0.179	0.0034	0.004	0.0494	0.0014	0.0971	0.1453	0.0305	0.0029	0.0998	0.0188	0.0038	0.0036	0.0025	0.0012	0.0418	0.0333	0.0394	0.066	0.0158	0.0908	0.0031
3	rs7638300	30197892	0.97	0.285396128624663	0.97	0.112481740502774	1.49670861326009	0.162824983309083	0.0168	0.0173	0.0222	0.0056	0.179	0.0034	0.004	0.0493	0.0014	0.0971	0.1453	0.0305	0.0029	0.0998	0.0188	0.0038	0.0036	0.0025	0.0012	0.0418	0.0333	0.0394	0.066	0.0159	0.0908	0.0031
3	rs11718829	30199721	0.96	0.3177447436144	0.97	0.112481740502774	1.12870822685433	0.0568807159807942	0.0171	0.0178	0.0225	0.006	0.177	0.0039	0.0042	0.049	0.0019	0.0967	0.1448	0.0301	0.0033	0.0994	0.0188	0.0039	0.0038	0.0028	0.0016	0.0426	0.0332	0.0387	0.066	0.0163	0.09	0.0033
3	rs2371996	30200658	0.94	0.389848785336034	0.97	0.112481740502774	0.992273207597361	0.0381345621301667	0.0175	0.018	0.0231	0.0064	0.1741	0.0045	0.0047	0.0486	0.0024	0.0964	0.1445	0.0295	0.0037	0.0993	0.0187	0.0041	0.0042	0.0029	0.002	0.0437	0.0331	0.0376	0.0656	0.0165	0.0901	0.0034
3	rs12490550	30202249	0.92	0.472297109457422	0.97	0.112481740502774	1.33373341165412	0.0448059960137216	0.0179	0.0183	0.0241	0.0068	0.171	0.0049	0.0052	0.0482	0.0029	0.0939	0.1457	0.0275	0.0043	0.0984	0.0189	0.0042	0.0046	0.003	0.0025	0.0452	0.0333	0.0374	0.0647	0.0166	0.0915	0.0035
3	rs73062976	30203272	0.92	0.472297109457422	0.97	0.112481740502774	1.50092414034321	0.0698895715461525	0.018	0.0183	0.0244	0.007	0.1702	0.005	0.0054	0.048	0.0031	0.0932	0.1459	0.027	0.0044	0.098	0.0189	0.0042	0.0047	0.003	0.0026	0.0456	0.0335	0.0373	0.0644	0.0167	0.0918	0.0036
3	rs73823314	30203332	0.91	0.517562282080777	0.97	0.112481740502774	1.50836202126852	0.06807173161209	0.018	0.0183	0.0244	0.007	0.1701	0.0051	0.0055	0.048	0.0031	0.0932	0.1459	0.027	0.0044	0.098	0.0189	0.0042	0.0047	0.003	0.0026	0.0456	0.0336	0.0373	0.0644	0.0167	0.0919	0.0036
3	rs115057662	30204398	0.91	0.517562282080777	0.98	0.0961760782036991	1.51530941124474	0.0747373861482215	0.018	0.0184	0.0245	0.007	0.17	0.0051	0.0055	0.0481	0.0031	0.0931	0.1459	0.0269	0.0045	0.098	0.0189	0.0042	0.0047	0.003	0.0026	0.0456	0.0336	0.0373	0.0643	0.0167	0.0919	0.0036
3	rs78416983	30205492	0.91	0.517562282080777	0.98	0.0961760782036991	1.50685325909709	0.0751715551245121	0.018	0.0183	0.0245	0.007	0.17	0.0051	0.0055	0.0481	0.0031	0.0931	0.1458	0.0269	0.0045	0.0981	0.0189	0.0043	0.0047	0.003	0.0026	0.0457	0.0335	0.0374	0.0642	0.0168	0.0918	0.0036
3	rs7652291	30207139	0.91	0.517562282080777	0.98	0.0961760782036991	1.51712368539883	0.0748819943490468	0.018	0.0184	0.0246	0.007	0.1697	0.0051	0.0056	0.0481	0.0031	0.093	0.1458	0.0269	0.0045	0.0982	0.019	0.0043	0.0048	0.003	0.0026	0.0457	0.0335	0.0374	0.0642	0.0168	0.0918	0.0036
3	rs2371997	30211106	0.91	0.517562282080777	0.98	0.0961760782036991	1.56620197280252	0.0783868612179857	0.018	0.0185	0.0247	0.0071	0.1691	0.0052	0.0056	0.0482	0.0031	0.0929	0.1459	0.0269	0.0045	0.0983	0.019	0.0043	0.0048	0.003	0.0027	0.0457	0.0333	0.0376	0.064	0.017	0.0918	0.0036
3	rs117689924	30211205	0.91	0.517562282080777	0.98	0.0961760782036991	1.55825448424348	0.081507047839244	0.018	0.0185	0.0247	0.0071	0.1691	0.0052	0.0056	0.0482	0.0031	0.0929	0.1459	0.0269	0.0045	0.0983	0.019	0.0043	0.0048	0.003	0.0027	0.0456	0.0333	0.0376	0.064	0.017	0.0918	0.0036
3	rs12494825	30212323	0.91	0.517562282080777	0.98	0.0961760782036991	1.59669922248783	0.0833121191099893	0.018	0.0185	0.0247	0.0071	0.169	0.0052	0.0056	0.0482	0.0032	0.093	0.1459	0.0269	0.0045	0.0982	0.019	0.0043	0.0048	0.003	0.0027	0.0456	0.0334	0.0375	0.064	0.017	0.0917	0.0036
3	rs73062989	30214595	0.91	0.517562282080777	0.98	0.0961760782036991	1.62389264198644	0.0902998883975837	0.018	0.0185	0.0247	0.0071	0.169	0.0052	0.0056	0.0481	0.0032	0.0931	0.1457	0.0268	0.0046	0.0983	0.019	0.0043	0.0048	0.003	0.0027	0.0457	0.0335	0.0375	0.0639	0.017	0.0917	0.0036
3	rs17025024	30215672	0.91	0.517562282080777	0.98	0.0961760782036991	1.79096399314565	0.0917871177191262	0.018	0.0186	0.0247	0.0071	0.1685	0.0052	0.0056	0.048	0.0032	0.0932	0.1454	0.0268	0.0046	0.0983	0.019	0.0043	0.0048	0.0034	0.0027	0.0458	0.0335	0.0375	0.0639	0.017	0.0917	0.004
3	rs6797856	30216669	0.91	0.517562282080777	0.98	0.0961760782036991	2.11898221126559	0.0992043511322446	0.018	0.0186	0.0247	0.0071	0.168	0.0052	0.0056	0.048	0.0032	0.0933	0.1452	0.0267	0.0046	0.0984	0.019	0.0043	0.0048	0.0038	0.0027	0.0458	0.0335	0.0374	0.0639	0.017	0.0916	0.0044
3	rs116437213	30218021	0.9	0.565600701999265	0.98	0.0961760782036991	2.86788660762896	0.12648076842974	0.018	0.0186	0.0247	0.0071	0.1672	0.0052	0.0056	0.048	0.0032	0.0932	0.1449	0.0267	0.0046	0.0984	0.0189	0.0043	0.0048	0.0043	0.0027	0.0459	0.0336	0.0374	0.0639	0.017	0.0916	0.0049
3	rs73062992	30219297	0.9	0.565600701999265	0.98	0.0961760782036991	3.89819951679269	0.155772527731071	0.018	0.0186	0.0247	0.0071	0.1666	0.0052	0.0056	0.0479	0.0032	0.0932	0.1446	0.0266	0.0046	0.0984	0.0189	0.0043	0.0048	0.0048	0.0027	0.0459	0.0335	0.0374	0.0639	0.017	0.0917	0.0054
3	rs62242197	30221580	0.9	0.565600701999265	0.98	0.0961760782036991	3.86677737256308	0.147984245880633	0.018	0.0187	0.0247	0.0071	0.1665	0.0052	0.0056	0.0479	0.0032	0.0932	0.1446	0.0266	0.0046	0.0985	0.0189	0.0043	0.0048	0.0048	0.0027	0.0459	0.0335	0.0374	0.0638	0.017	0.0917	0.0054
3	rs75306486	30223355	0.9	0.565600701999265	0.98	0.0961760782036991	3.85352453570286	0.145544887728679	0.018	0.0187	0.0247	0.0071	0.1666	0.0052	0.0056	0.0479	0.0032	0.0932	0.1446	0.0265	0.0046	0.0985	0.019	0.0043	0.0048	0.0048	0.0027	0.0459	0.0335	0.0374	0.0638	0.017	0.0917	0.0053
3	rs9846192	30228083	0.9	0.565600701999265	0.98	0.0961760782036991	3.83258816303785	0.148360828589878	0.0181	0.0188	0.0246	0.0071	0.1665	0.0053	0.0056	0.048	0.0032	0.0931	0.1447	0.0265	0.0047	0.0986	0.019	0.0043	0.0047	0.0048	0.0027	0.046	0.0336	0.0372	0.0637	0.0171	0.0918	0.0053
3	rs1368855	30228163	0.9	0.565600701999265	0.98	0.0961760782036991	3.94845133900506	0.149209398880915	0.0181	0.0188	0.0246	0.0071	0.1664	0.0053	0.0056	0.048	0.0032	0.0931	0.1446	0.0265	0.0046	0.0987	0.019	0.0043	0.0048	0.0048	0.0027	0.046	0.0336	0.0372	0.0637	0.0171	0.0918	0.0054
3	rs115555613	30234374	0.9	0.565600701999265	0.98	0.0961760782036991	3.62252946732393	0.184425714497837	0.0182	0.019	0.0246	0.0071	0.166	0.0053	0.0057	0.0479	0.0031	0.0928	0.1448	0.0264	0.0047	0.0987	0.0189	0.0045	0.0048	0.0047	0.0028	0.0461	0.0335	0.0369	0.0636	0.0171	0.092	0.0054
3	rs80119637	30239591	0.9	0.565600701999265	0.98	0.0961760782036991	3.47605612677579	0.184222407867754	0.0184	0.0191	0.0246	0.0071	0.1655	0.0054	0.0058	0.0478	0.0031	0.0925	0.145	0.0264	0.0047	0.0987	0.0188	0.0047	0.0049	0.0047	0.0028	0.0461	0.0335	0.0366	0.0635	0.0172	0.0922	0.0053
3	rs75800502	30241505	0.91	0.517562282080777	0.98	0.0961760782036991	3.45950521356056	0.181283119146183	0.0184	0.0192	0.0246	0.0071	0.1654	0.0054	0.0058	0.0478	0.0031	0.0925	0.1451	0.0264	0.0047	0.0987	0.0188	0.0047	0.0049	0.0047	0.0028	0.0462	0.0335	0.0366	0.0635	0.0172	0.0923	0.0053
3	rs9870040	30243568	0.91	0.517562282080777	0.98	0.0961760782036991	3.46764658095978	0.174255717762222	0.0184	0.0192	0.0246	0.0071	0.1654	0.0054	0.0058	0.0478	0.0031	0.0924	0.1451	0.0264	0.0047	0.0987	0.0188	0.0047	0.0049	0.0047	0.0028	0.0462	0.0335	0.0365	0.0635	0.0172	0.0923	0.0053
3	rs6779757	30251789	0.91	0.517562282080777	0.98	0.0961760782036991	3.3463478922491	0.18108100866617	0.0184	0.0192	0.0247	0.0072	0.1654	0.0054	0.0058	0.0478	0.003	0.0924	0.1452	0.0264	0.0046	0.0987	0.0188	0.0047	0.0049	0.0047	0.0028	0.0462	0.0335	0.0364	0.0635	0.0172	0.0923	0.0053
3	rs76621327	30259173	0.91	0.517562282080777	0.98	0.0961760782036991	3.22060794059114	0.188610353570671	0.0184	0.0192	0.0247	0.0072	0.1655	0.0055	0.0058	0.0476	0.003	0.0925	0.1452	0.0264	0.0046	0.0986	0.0187	0.0048	0.005	0.0047	0.0028	0.0462	0.0335	0.0364	0.0634	0.0172	0.0924	0.0052
3	rs919904	30260434	0.9	0.565600701999265	0.99	0.0817332193164052	4.09980212282494	0.221902871744182	0.0181	0.0198	0.0246	0.0072	0.1671	0.0055	0.0058	0.0479	0.003	0.0919	0.145	0.0264	0.0047	0.098	0.0187	0.0048	0.005	0.0046	0.0027	0.0461	0.0336	0.0364	0.0636	0.0172	0.0914	0.0055
3	rs79446518	30261201	0.9	0.565600701999265	0.98	0.0961760782036991	4.03276172464502	0.24902115352477	0.018	0.0199	0.0246	0.0073	0.167	0.0055	0.0059	0.0479	0.003	0.0918	0.145	0.0264	0.0047	0.0979	0.0188	0.0048	0.005	0.0045	0.0027	0.0462	0.0336	0.0364	0.0636	0.0171	0.0913	0.0055
3	rs76778268	30261698	0.9	0.565600701999265	0.98	0.0961760782036991	4.02059118046654	0.254314910087115	0.018	0.0199	0.0246	0.0073	0.167	0.0055	0.0059	0.0479	0.003	0.0918	0.145	0.0263	0.0047	0.0979	0.0188	0.0048	0.005	0.0045	0.0027	0.0462	0.0336	0.0364	0.0636	0.0171	0.0913	0.0055
3	rs1434001	30267069	0.91	0.517562282080777	0.98	0.0961760782036991	3.60074509997427	0.196451224054656	0.0178	0.0198	0.0246	0.0074	0.1662	0.0057	0.006	0.0482	0.003	0.0916	0.145	0.0264	0.0047	0.0982	0.0187	0.0048	0.0051	0.0043	0.0026	0.0464	0.0336	0.0362	0.0641	0.0172	0.0911	0.0053
3	rs72853592	30267355	0.91	0.517562282080777	0.98	0.0961760782036991	3.31011698950117	0.215122767138093	0.0178	0.0198	0.0245	0.0074	0.1656	0.0057	0.0061	0.0485	0.003	0.0915	0.145	0.0265	0.0047	0.0983	0.0187	0.0049	0.0052	0.0043	0.0026	0.0466	0.0336	0.036	0.0644	0.0173	0.0909	0.0053
3	rs9942088	30267512	0.91	0.517562282080777	0.98	0.0961760782036991	3.07540637803585	0.201982665555715	0.0177	0.0198	0.0246	0.0074	0.1647	0.0058	0.0062	0.0488	0.003	0.0913	0.145	0.0266	0.0046	0.0983	0.0186	0.0049	0.0053	0.0042	0.0026	0.0468	0.0336	0.0358	0.0647	0.0175	0.0908	0.0052
3	rs1821388	30267757	0.91	0.517562282080777	0.98	0.0961760782036991	2.41053752076629	0.202087527088295	0.0175	0.0198	0.0246	0.0074	0.1625	0.0059	0.0065	0.0497	0.0029	0.0908	0.145	0.0272	0.0044	0.0986	0.0186	0.005	0.0056	0.0041	0.0025	0.0472	0.034	0.0353	0.0656	0.0179	0.0909	0.0049
3	rs75758516	30268158	0.93	0.429746626914861	0.98	0.0961760782036991	1.28904122742229	0.188610353570671	0.0165	0.0195	0.0242	0.007	0.1622	0.0058	0.0066	0.0509	0.0029	0.0905	0.1452	0.0272	0.0041	0.0995	0.0184	0.005	0.0058	0.004	0.0024	0.0471	0.034	0.0358	0.0667	0.0179	0.0905	0.0044
3	rs1433998	30268517	0.95	0.352537935866182	0.98	0.0961760782036991	0.650722463233042	0.222552184077505	0.0157	0.0195	0.0234	0.0065	0.1619	0.0056	0.0065	0.0514	0.0029	0.0907	0.1464	0.027	0.0039	0.1007	0.0184	0.005	0.0059	0.0038	0.0024	0.047	0.0336	0.036	0.0679	0.0176	0.0902	0.0039
3	rs892414	30268632	0.95	0.352537935866182	0.98	0.0961760782036991	0.506934395392966	0.243985864034284	0.0155	0.0195	0.0231	0.0064	0.1616	0.0056	0.0065	0.0515	0.0029	0.091	0.1471	0.027	0.0039	0.1011	0.0186	0.005	0.0058	0.0037	0.0023	0.0469	0.0335	0.036	0.0682	0.0176	0.09	0.0037
3	rs1433997	30268817	0.96	0.3177447436144	0.98	0.0961760782036991	0.401788469363974	0.258506954013813	0.015	0.0194	0.0226	0.0061	0.1631	0.0055	0.0064	0.051	0.0029	0.0918	0.1479	0.0267	0.0038	0.1009	0.0185	0.0048	0.0057	0.0036	0.0023	0.047	0.0332	0.0359	0.0691	0.0175	0.09	0.0035
3	rs1433994	30272520	0.99	0.227721472602965	0.98	0.0961760782036991	0.25966489788462	0.58808595051836	0.014	0.0193	0.0219	0.0046	0.1643	0.0047	0.0055	0.0524	0.0027	0.0938	0.1542	0.0248	0.0032	0.1034	0.0181	0.0041	0.0048	0.003	0.002	0.0472	0.0321	0.0343	0.0708	0.0176	0.0892	0.0023
3	rs62242227	30272656	0.99	0.227721472602965	0.98	0.0961760782036991	0.264966121834416	0.603253893533817	0.014	0.0193	0.0219	0.0046	0.1643	0.0047	0.0055	0.0524	0.0027	0.0938	0.1542	0.0248	0.0032	0.1035	0.0181	0.0041	0.0048	0.003	0.002	0.0472	0.0321	0.0344	0.0708	0.0176	0.0891	0.0023
3	rs12633874	30273529	0.99	0.227721472602965	0.98	0.0961760782036991	0.252332213307699	0.556905871243205	0.0139	0.0192	0.0219	0.0046	0.1643	0.0046	0.0055	0.0524	0.0027	0.0939	0.1544	0.0247	0.0032	0.104	0.0181	0.004	0.0048	0.003	0.002	0.0472	0.032	0.0342	0.0709	0.0176	0.0891	0.0023
3	rs112801164	30273860	0.99	0.227721472602965	0.98	0.0961760782036991	0.263964867368834	0.571169164224025	0.0139	0.0192	0.0218	0.0046	0.1642	0.0046	0.0055	0.0524	0.0027	0.0939	0.1546	0.0246	0.0032	0.1041	0.0182	0.004	0.0048	0.003	0.002	0.0472	0.032	0.0342	0.0708	0.0176	0.0891	0.0023
3	rs114422885	30278181	0.99	0.227721472602965	0.98	0.0961760782036991	0.251667263850432	0.61144810810368	0.0136	0.0194	0.0215	0.0042	0.1646	0.0042	0.0052	0.0528	0.0026	0.0939	0.1563	0.0244	0.003	0.1051	0.0181	0.0039	0.0044	0.0032	0.0019	0.0473	0.0319	0.0338	0.0708	0.0174	0.0889	0.0021
3	rs11926889	30278290	1	0.202230525110681	0.97	0.112481740502774	0.24180832206276	0.551562414329416	0.0136	0.0194	0.0215	0.0042	0.1646	0.0041	0.0052	0.0528	0.0026	0.0939	0.1564	0.0244	0.003	0.1052	0.0181	0.0039	0.0044	0.0032	0.0019	0.0473	0.032	0.0338	0.0708	0.0174	0.0888	0.002
3	rs17564259	30283362	1	0.202230525110681	0.97	0.112481740502774	0.223943341394708	0.478274530352537	0.0136	0.0195	0.0213	0.0041	0.1647	0.004	0.005	0.0531	0.0025	0.094	0.1573	0.0243	0.0029	0.1056	0.018	0.0038	0.0042	0.0032	0.0018	0.0471	0.0319	0.0336	0.0709	0.0173	0.0889	0.002
3	rs74399436	30287710	1	0.202230525110681	0.97	0.112481740502774	0.209310735049582	0.539795793591803	0.0135	0.0195	0.0211	0.0038	0.1648	0.0038	0.0048	0.0536	0.0023	0.0945	0.1584	0.0242	0.0028	0.1061	0.0178	0.0037	0.0039	0.0032	0.0017	0.0468	0.0318	0.0332	0.0711	0.0172	0.0889	0.0018
3	rs1434006	30293504	1	0.202230525110681	0.97	0.112481740502774	0.181638141767314	0.557187455664751	0.0134	0.0195	0.0211	0.0037	0.1649	0.0037	0.0047	0.0538	0.0023	0.0947	0.1587	0.0242	0.0027	0.1063	0.0177	0.0037	0.0039	0.0032	0.0017	0.0468	0.0318	0.0331	0.0712	0.0172	0.089	0.0018
3	rs41533545	30298480	1	0.202230525110681	0.96	0.130782650589638	0.179542961116285	0.573294943497566	0.0134	0.0195	0.0211	0.0037	0.1649	0.0037	0.0047	0.0538	0.0023	0.0947	0.1588	0.0242	0.0027	0.1063	0.0177	0.0037	0.0039	0.0032	0.0017	0.0468	0.0318	0.0331	0.0712	0.0172	0.089	0.0018
3	rs62242243	30300995	1	0.202230525110681	0.96	0.130782650589638	0.15908894174142	0.495560573879365	0.0134	0.0195	0.0211	0.0037	0.1648	0.0037	0.0047	0.0538	0.0023	0.0948	0.1589	0.0242	0.0027	0.1063	0.0177	0.0036	0.0038	0.0032	0.0017	0.0468	0.0318	0.033	0.0713	0.0172	0.089	0.0018
3	rs1368860	30301746	1	0.202230525110681	0.96	0.130782650589638	0.158202717863132	0.487238126529828	0.0134	0.0195	0.0211	0.0037	0.1648	0.0037	0.0047	0.0538	0.0023	0.0948	0.1589	0.0242	0.0027	0.1063	0.0177	0.0036	0.0038	0.0032	0.0017	0.0468	0.0318	0.033	0.0713	0.0172	0.089	0.0018
3	rs4955322	30309919	1	0.202230525110681	0.96	0.130782650589638	0.154888497186993	0.455119953789333	0.0134	0.0194	0.0211	0.0036	0.1649	0.0037	0.0047	0.0539	0.0022	0.0949	0.159	0.0241	0.0027	0.1062	0.0177	0.0036	0.0038	0.0032	0.0017	0.0468	0.0318	0.033	0.0715	0.0172	0.0891	0.0017
3	rs13322429	30327000	1	0.202230525110681	0.95	0.15120882267165	0.153246887140418	0.50776740458959	0.0134	0.0194	0.0211	0.0036	0.165	0.0036	0.0046	0.0539	0.0022	0.095	0.1589	0.0241	0.0027	0.1064	0.0177	0.0036	0.0038	0.0031	0.0016	0.0468	0.0318	0.0329	0.0715	0.0171	0.089	0.0017
3	rs1495586	30327788	1	0.202230525110681	0.95	0.15120882267165	0.161179589482512	0.5201874952275	0.0134	0.0194	0.0211	0.0036	0.165	0.0036	0.0046	0.054	0.0022	0.0951	0.1589	0.0241	0.0027	0.1064	0.0177	0.0036	0.0037	0.0031	0.0016	0.0468	0.0318	0.0329	0.0715	0.0171	0.089	0.0017
3	rs78534910	30329210	1	0.202230525110681	0.95	0.15120882267165	0.174889101414444	0.500626135065418	0.0134	0.0194	0.0211	0.0036	0.1651	0.0036	0.0047	0.054	0.0022	0.0951	0.1589	0.0241	0.0027	0.1064	0.0177	0.0036	0.0037	0.0031	0.0016	0.0468	0.0318	0.0329	0.0715	0.0172	0.0888	0.0017
3	rs76552536	30334388	1	0.202230525110681	0.95	0.15120882267165	0.183635987145832	0.521156664447088	0.0133	0.0194	0.0211	0.0036	0.1652	0.0035	0.0046	0.0541	0.0022	0.0952	0.159	0.024	0.0027	0.1065	0.0177	0.0035	0.0037	0.0031	0.0016	0.0468	0.0318	0.0329	0.0715	0.0172	0.0888	0.0017
3	rs17623155	30343405	1.01	0.178854520006857	0.95	0.15120882267165	0.167020342268131	0.432139747977925	0.0133	0.0194	0.0209	0.0035	0.1656	0.0034	0.0045	0.0543	0.0022	0.0953	0.159	0.024	0.0027	0.1068	0.0178	0.0034	0.0036	0.0031	0.0015	0.0469	0.0318	0.0329	0.0716	0.0173	0.0886	0.0016
3	rs78513293	30344018	1.01	0.178854520006857	0.95	0.15120882267165	0.163112988568361	0.404032420911187	0.0132	0.0194	0.0209	0.0034	0.1656	0.0034	0.0045	0.0544	0.0022	0.0953	0.159	0.024	0.0027	0.1069	0.0178	0.0034	0.0036	0.0031	0.0015	0.0469	0.0318	0.0329	0.0716	0.0173	0.0887	0.0016
3	rs10510634	30346968	1.01	0.178854520006857	0.95	0.15120882267165	0.161317241233828	0.369736671463666	0.0132	0.0194	0.0209	0.0034	0.1656	0.0034	0.0045	0.0544	0.0022	0.0953	0.1591	0.024	0.0027	0.1069	0.0179	0.0034	0.0036	0.0031	0.0015	0.0469	0.0318	0.0329	0.0716	0.0173	0.0886	0.0015
3	rs1389543	30358258	1.01	0.178854520006857	0.95	0.15120882267165	0.170234899985292	0.376451481525847	0.0132	0.0194	0.0208	0.0034	0.1656	0.0033	0.0044	0.0545	0.0022	0.0953	0.1594	0.024	0.0027	0.107	0.0178	0.0034	0.0035	0.0031	0.0015	0.0469	0.0318	0.0328	0.0715	0.0173	0.0887	0.0015
3	rs77211134	30366119	1.01	0.178854520006857	0.95	0.15120882267165	0.18736894007166	0.423194769970787	0.0132	0.0193	0.0207	0.0033	0.1656	0.0033	0.0044	0.0545	0.0022	0.0953	0.1595	0.024	0.0027	0.1069	0.0178	0.0034	0.0035	0.0031	0.0015	0.0468	0.0318	0.0328	0.0715	0.0173	0.0887	0.0015
3	rs17623519	30374293	1.01	0.178854520006857	0.95	0.15120882267165	0.198593799107669	0.428450429452184	0.0132	0.0193	0.0207	0.0033	0.1657	0.0033	0.0044	0.0546	0.0021	0.0953	0.1598	0.0239	0.0027	0.107	0.0178	0.0033	0.0034	0.003	0.0015	0.0468	0.0318	0.0328	0.0715	0.0172	0.0888	0.0015
3	rs75777686	30404539	1.01	0.178854520006857	0.95	0.15120882267165	0.206363518380614	0.463162987269957	0.0131	0.0193	0.0204	0.0031	0.1659	0.0031	0.0041	0.055	0.0021	0.0955	0.1604	0.0237	0.0027	0.1069	0.0177	0.0032	0.0032	0.003	0.0014	0.0469	0.0318	0.0327	0.0716	0.0171	0.0893	0.0014
3	rs41438545	30412370	1.01	0.178854520006857	0.95	0.15120882267165	0.205848201012636	0.470702970948581	0.0131	0.0193	0.0204	0.0031	0.166	0.0031	0.0041	0.055	0.0021	0.0956	0.1605	0.0237	0.0027	0.1069	0.0177	0.0032	0.0032	0.003	0.0014	0.0469	0.0318	0.0328	0.0716	0.0171	0.0893	0.0014
3	rs9844802	30416336	1.01	0.178854520006857	0.95	0.15120882267165	0.195656388089383	0.457261141171463	0.0131	0.0193	0.0203	0.003	0.166	0.0031	0.0041	0.0551	0.0021	0.0956	0.1603	0.0236	0.0027	0.1069	0.0177	0.0032	0.0032	0.003	0.0014	0.0469	0.0319	0.0328	0.0717	0.0171	0.0894	0.0014
3	rs4336153	30416768	1.01	0.178854520006857	0.95	0.15120882267165	0.198787923404913	0.459136845881945	0.0131	0.0193	0.0204	0.003	0.166	0.0031	0.004	0.0551	0.0021	0.0956	0.1604	0.0236	0.0027	0.1069	0.0177	0.0032	0.0032	0.003	0.0014	0.0469	0.0318	0.0328	0.0717	0.0171	0.0894	0.0014
3	rs76179784	30432472	1.03	0.13807906481078	0.95	0.15120882267165	0.829181428113433	0.947094203850707	0.0126	0.0191	0.0189	0.0023	0.1671	0.0024	0.0033	0.0563	0.0025	0.0975	0.163	0.0222	0.0029	0.1076	0.0177	0.0026	0.0025	0.003	0.0012	0.0467	0.0316	0.0323	0.0716	0.0166	0.0901	0.0011
3	rs1565952	30433754	1.03	0.13807906481078	0.95	0.15120882267165	0.785409527779189	0.850281964890229	0.0126	0.0191	0.0189	0.0023	0.1671	0.0024	0.0033	0.0564	0.0025	0.0975	0.163	0.0222	0.0029	0.1077	0.0177	0.0026	0.0025	0.003	0.0012	0.0467	0.0316	0.0323	0.0716	0.0166	0.0902	0.0011
3	rs9830156	30438344	1.03	0.13807906481078	0.94	0.173887076546345	0.761154735895506	0.842079763349433	0.0126	0.0191	0.0189	0.0023	0.1672	0.0023	0.0033	0.0564	0.0025	0.0976	0.1635	0.0222	0.0029	0.1075	0.0176	0.0025	0.0024	0.003	0.0012	0.0467	0.0315	0.0323	0.0715	0.0166	0.0902	0.0011
3	rs9876686	30442007	1.03	0.13807906481078	0.94	0.173887076546345	0.754666732481003	0.867357620783856	0.0126	0.0191	0.0188	0.0023	0.1674	0.0023	0.0033	0.0565	0.0025	0.0977	0.1635	0.0222	0.0029	0.1075	0.0176	0.0025	0.0024	0.003	0.0013	0.0467	0.0316	0.0323	0.0715	0.0165	0.0902	0.0011
3	rs79318544	30448990	1.03	0.13807906481078	0.93	0.198940398764014	0.77744215969138	0.893257120147025	0.0125	0.0191	0.0188	0.0022	0.1676	0.0023	0.0032	0.0566	0.0025	0.0977	0.1638	0.0221	0.0029	0.1076	0.0176	0.0024	0.0023	0.0029	0.0012	0.0466	0.0316	0.0323	0.0715	0.0165	0.0902	0.0011
3	rs13072507	30451023	1.03	0.13807906481078	0.93	0.198940398764014	0.774280513963215	0.870781114085554	0.0125	0.0191	0.0188	0.0022	0.1677	0.0023	0.0032	0.0566	0.0025	0.0978	0.1638	0.0221	0.0029	0.1076	0.0175	0.0023	0.0023	0.0029	0.0012	0.0466	0.0316	0.0323	0.0715	0.0164	0.0902	0.0011
3	rs4458401	30461041	1.03	0.13807906481078	0.93	0.198940398764014	0.77443461047771	0.857414171761864	0.0125	0.019	0.0188	0.0022	0.1679	0.0022	0.0032	0.0567	0.0025	0.0978	0.164	0.022	0.0029	0.1076	0.0176	0.0023	0.0023	0.0029	0.0012	0.0466	0.0316	0.0322	0.0716	0.0163	0.0901	0.0011
3	rs4318585	30475853	1.03	0.13807906481078	0.93	0.198940398764014	0.786262495838047	0.817112378869768	0.0125	0.019	0.0188	0.0021	0.1679	0.0022	0.0032	0.0567	0.0025	0.0978	0.1642	0.022	0.0029	0.1076	0.0176	0.0022	0.0023	0.0029	0.0012	0.0466	0.0317	0.0323	0.0715	0.0163	0.0901	0.0011
3	rs4320086	30476306	1.03	0.13807906481078	0.93	0.198940398764014	0.78037746818254	0.801779809970644	0.0125	0.019	0.0188	0.0021	0.1679	0.0022	0.0032	0.0567	0.0025	0.0978	0.1642	0.022	0.0028	0.1076	0.0176	0.0022	0.0023	0.0029	0.0012	0.0466	0.0317	0.0323	0.0715	0.0163	0.0902	0.0011
3	rs4131727	30476636	1.03	0.13807906481078	0.93	0.198940398764014	0.770432442828474	0.793678612483421	0.0125	0.019	0.0188	0.0021	0.1679	0.0022	0.0032	0.0567	0.0025	0.0978	0.1642	0.022	0.0028	0.1076	0.0176	0.0022	0.0023	0.0029	0.0012	0.0466	0.0317	0.0323	0.0715	0.0163	0.0902	0.0011
3	rs4075749	30478897	1.03	0.13807906481078	0.93	0.198940398764014	0.804972388548097	0.849972148742708	0.0125	0.019	0.0188	0.0021	0.1679	0.0022	0.0032	0.0567	0.0025	0.0978	0.1643	0.022	0.0028	0.1075	0.0176	0.0022	0.0023	0.0029	0.0012	0.0466	0.0318	0.0323	0.0715	0.0163	0.0902	0.0011
3	rs113472527	30482802	1.03	0.13807906481078	0.93	0.198940398764014	0.83936583943532	0.831734691962987	0.0124	0.019	0.0187	0.0021	0.1679	0.0022	0.0031	0.0567	0.0025	0.0979	0.1643	0.022	0.0028	0.1075	0.0176	0.0022	0.0023	0.0029	0.0012	0.0466	0.0318	0.0323	0.0715	0.0163	0.0902	0.0011
3	rs114975586	30482828	1.03	0.13807906481078	0.92	0.226487429171296	0.829260787649792	0.816805127423927	0.0124	0.019	0.0187	0.0021	0.1679	0.0022	0.0031	0.0567	0.0025	0.0977	0.1643	0.022	0.0028	0.1075	0.0176	0.0022	0.0024	0.003	0.0012	0.0466	0.0318	0.0323	0.0715	0.0163	0.0902	0.0011
3	rs66586051	30484593	1.04	0.120487900976968	0.92	0.226487429171296	0.898454852466571	0.730717337829811	0.0122	0.019	0.0185	0.002	0.1686	0.0021	0.003	0.0566	0.0025	0.0984	0.1651	0.0218	0.0029	0.1075	0.0174	0.002	0.0023	0.003	0.0012	0.0462	0.0318	0.032	0.0713	0.0162	0.0903	0.0011
3	rs11129405	30493351	1.04	0.120487900976968	0.92	0.226487429171296	0.941236983995912	0.709639064993121	0.0123	0.0189	0.0181	0.0018	0.1697	0.002	0.0029	0.0562	0.0026	0.0994	0.166	0.0215	0.0031	0.1071	0.017	0.002	0.0022	0.003	0.0012	0.0459	0.0318	0.0317	0.0711	0.016	0.0903	0.0012
3	rs62244762	30503895	1.04	0.120487900976968	0.92	0.226487429171296	0.977602624270755	0.731917351072547	0.0123	0.019	0.018	0.0018	0.1698	0.002	0.0029	0.0562	0.0026	0.0995	0.1662	0.0215	0.0031	0.1071	0.017	0.0019	0.0022	0.003	0.0012	0.0459	0.0318	0.0316	0.071	0.0159	0.0905	0.0012
3	rs73067341	30510038	1.04	0.120487900976968	0.92	0.226487429171296	1.11980169741585	0.909561644483799	0.0122	0.0192	0.0175	0.0017	0.1716	0.0019	0.0027	0.0559	0.0027	0.0994	0.1671	0.0208	0.0033	0.1069	0.0164	0.0018	0.0021	0.003	0.0012	0.0459	0.0315	0.0312	0.0704	0.0163	0.0911	0.0013
3	rs62244770	30512600	1.05	0.104628957265627	0.92	0.226487429171296	1.06510438385415	0.731617307058242	0.0122	0.0192	0.0175	0.0017	0.1717	0.0019	0.0027	0.0558	0.0028	0.0995	0.1672	0.0207	0.0033	0.1069	0.0163	0.0018	0.002	0.003	0.0012	0.0458	0.0316	0.0312	0.0703	0.0163	0.0912	0.0013
3	rs62244772	30514360	1.05	0.104628957265627	0.92	0.226487429171296	1.04039187057815	0.716052655023816	0.0122	0.0193	0.0174	0.0016	0.1717	0.002	0.0027	0.0558	0.0027	0.0995	0.1671	0.0207	0.0033	0.1071	0.0162	0.0017	0.002	0.003	0.0012	0.0458	0.0315	0.0312	0.0703	0.0163	0.0912	0.0013
3	rs77235501	30515012	1.05	0.104628957265627	0.92	0.226487429171296	1.06854042840851	0.734468818995053	0.0122	0.0193	0.0174	0.0016	0.1718	0.002	0.0027	0.0558	0.0027	0.0995	0.1672	0.0207	0.0034	0.1071	0.0162	0.0017	0.002	0.003	0.0012	0.0458	0.0316	0.0312	0.0703	0.0163	0.0911	0.0013
3	rs12633612	30519793	1.05	0.104628957265627	0.92	0.226487429171296	1.06924580708437	0.784224080109161	0.0122	0.0193	0.0174	0.0016	0.1721	0.002	0.0027	0.0557	0.0027	0.0997	0.1672	0.0208	0.0034	0.1068	0.0163	0.0018	0.002	0.003	0.0012	0.0455	0.0316	0.0312	0.0703	0.0164	0.0909	0.0013
3	rs11705923	30522730	1.05	0.104628957265627	0.92	0.226487429171296	1.05464755491164	0.739126518166851	0.0123	0.0193	0.0174	0.0016	0.1723	0.002	0.0027	0.0557	0.0027	0.0998	0.1672	0.0208	0.0034	0.1067	0.0163	0.0017	0.002	0.003	0.0012	0.0454	0.0316	0.0312	0.0703	0.0164	0.0908	0.0013
3	rs73067354	30524347	1.05	0.104628957265627	0.92	0.226487429171296	1.04204954281684	0.711129449304477	0.0123	0.0193	0.0173	0.0016	0.1723	0.002	0.0027	0.0556	0.0027	0.0999	0.1673	0.0207	0.0035	0.1067	0.0163	0.0017	0.002	0.003	0.0012	0.0454	0.0316	0.0312	0.0703	0.0164	0.0908	0.0013
3	rs35644024	30527314	1.05	0.104628957265627	0.92	0.226487429171296	1.04807847003837	0.639094165100615	0.0124	0.0193	0.0172	0.0016	0.1725	0.002	0.0027	0.0555	0.0027	0.1	0.1674	0.0207	0.0035	0.1067	0.0162	0.0017	0.0019	0.003	0.0012	0.0453	0.0316	0.0311	0.0703	0.0164	0.0908	0.0013
3	rs115928581	30530203	1.05	0.104628957265627	0.92	0.226487429171296	1.05350772866515	0.617214019456086	0.0124	0.0193	0.0171	0.0016	0.1725	0.002	0.0026	0.0554	0.0027	0.1001	0.1677	0.0207	0.0036	0.1066	0.0161	0.0017	0.0019	0.003	0.0012	0.0452	0.0316	0.0311	0.0702	0.0164	0.0907	0.0014
3	rs75839185	30535118	1.05	0.104628957265627	0.92	0.226487429171296	0.688575554179083	0.668785100625451	0.0127	0.0193	0.017	0.0015	0.1724	0.0024	0.0023	0.0533	0.0026	0.1028	0.1712	0.0198	0.0056	0.1052	0.0155	0.0017	0.0016	0.0035	0.0014	0.0439	0.0312	0.0307	0.0683	0.0167	0.0903	0.0023
3	rs11129411	30535423	1.05	0.104628957265627	0.92	0.226487429171296	0.661172276108305	0.619957293136555	0.0127	0.0193	0.017	0.0015	0.1724	0.0024	0.0023	0.0533	0.0026	0.1028	0.1712	0.0198	0.0056	0.1053	0.0155	0.0017	0.0016	0.0035	0.0014	0.0439	0.0312	0.0307	0.0683	0.0166	0.0903	0.0023
3	rs4955160	30538644	1.05	0.104628957265627	0.92	0.226487429171296	0.756496176236962	0.746953905112125	0.0127	0.0193	0.0169	0.0015	0.173	0.0024	0.0023	0.0534	0.0026	0.1028	0.1716	0.0197	0.0056	0.1054	0.0152	0.0018	0.0015	0.0035	0.0014	0.0437	0.0312	0.0305	0.0685	0.0161	0.09	0.0024
3	rs6549993	30541225	1.05	0.104628957265627	0.92	0.226487429171296	0.706158919654905	0.699226008332341	0.0127	0.0193	0.0169	0.0014	0.173	0.0024	0.0023	0.0535	0.0026	0.103	0.1717	0.0196	0.0056	0.1054	0.015	0.0018	0.0015	0.0035	0.0014	0.0436	0.0311	0.0305	0.0687	0.0161	0.09	0.0024
3	rs72847487	30545947	1.05	0.104628957265627	0.92	0.226487429171296	0.717742311783167	0.702494966541484	0.0127	0.0192	0.017	0.0014	0.173	0.0024	0.0023	0.0535	0.0026	0.103	0.1718	0.0196	0.0057	0.1055	0.015	0.0018	0.0015	0.0036	0.0014	0.0435	0.031	0.0305	0.0688	0.0162	0.09	0.0024
3	rs62244800	30546843	1.05	0.104628957265627	0.92	0.226487429171296	0.715805936896361	0.688995674275646	0.0127	0.0192	0.017	0.0014	0.1729	0.0024	0.0023	0.0535	0.0026	0.103	0.1718	0.0196	0.0057	0.1055	0.015	0.0018	0.0015	0.0036	0.0014	0.0435	0.031	0.0305	0.0688	0.0162	0.09	0.0024
3	rs75214750	30547672	1.05	0.104628957265627	0.92	0.226487429171296	0.713946226658653	0.692253829260998	0.0127	0.0192	0.017	0.0014	0.1729	0.0024	0.0023	0.0535	0.0026	0.1031	0.1718	0.0195	0.0057	0.1055	0.015	0.0018	0.0015	0.0036	0.0014	0.0435	0.031	0.0305	0.0688	0.0162	0.09	0.0024
3	rs4502623	30547738	1.05	0.104628957265627	0.92	0.226487429171296	0.715805936896361	0.69714754613583	0.0127	0.0192	0.017	0.0014	0.1729	0.0024	0.0023	0.0534	0.0026	0.1031	0.1718	0.0195	0.0057	0.1055	0.015	0.0018	0.0015	0.0036	0.0014	0.0435	0.031	0.0305	0.0688	0.0162	0.09	0.0024
3	rs80270388	30548589	1.05	0.104628957265627	0.92	0.226487429171296	0.723640129445458	0.676587558603701	0.0127	0.0192	0.017	0.0014	0.1729	0.0024	0.0023	0.0535	0.0026	0.1031	0.1718	0.0195	0.0057	0.1055	0.015	0.0018	0.0015	0.0036	0.0014	0.0435	0.031	0.0305	0.0687	0.0162	0.0899	0.0024
3	rs79587478	30550515	1.05	0.104628957265627	0.92	0.226487429171296	0.743428112864715	0.726370937834174	0.0127	0.0193	0.017	0.0014	0.1729	0.0025	0.0023	0.0535	0.0026	0.1031	0.1718	0.0195	0.0057	0.1055	0.015	0.0019	0.0015	0.0036	0.0014	0.0435	0.031	0.0305	0.0688	0.0162	0.0898	0.0024
3	rs113992175	30552365	1.05	0.104628957265627	0.92	0.226487429171296	0.738364734907263	0.673199052256492	0.0128	0.0193	0.0171	0.0014	0.1728	0.0025	0.0023	0.0535	0.0026	0.1031	0.1719	0.0195	0.0057	0.1055	0.0149	0.0019	0.0015	0.0036	0.0014	0.0434	0.0309	0.0305	0.0688	0.0162	0.0896	0.0024
3	rs58692095	30552484	1.05	0.104628957265627	0.92	0.226487429171296	0.755581211871609	0.679537228467831	0.0128	0.0193	0.0171	0.0014	0.1727	0.0025	0.0023	0.0535	0.0026	0.1031	0.1719	0.0195	0.0057	0.1056	0.015	0.0019	0.0014	0.0039	0.0014	0.0434	0.0309	0.0305	0.0685	0.0162	0.0896	0.0024
3	rs77102453	30556471	1.05	0.104628957265627	0.92	0.226487429171296	0.770970669871231	0.552264777328963	0.0129	0.0194	0.0172	0.0014	0.1721	0.0025	0.0023	0.0541	0.0027	0.1033	0.1719	0.0196	0.0058	0.1054	0.0151	0.0019	0.0014	0.004	0.0014	0.0433	0.0305	0.0309	0.0683	0.0163	0.0888	0.0025
3	rs73050831	30557690	1.05	0.104628957265627	0.92	0.226487429171296	0.794970092965475	0.559441385267109	0.0129	0.0194	0.0172	0.0014	0.1721	0.0025	0.0023	0.0543	0.0028	0.1032	0.172	0.0196	0.0059	0.1052	0.0152	0.0019	0.0014	0.004	0.0015	0.0434	0.0305	0.0311	0.0683	0.0163	0.0885	0.0025
3	rs28532904	30558413	1.05	0.104628957265627	0.92	0.226487429171296	0.817472139865624	0.548755164033312	0.0128	0.0194	0.0173	0.0014	0.1722	0.0025	0.0023	0.0543	0.0028	0.1032	0.172	0.0195	0.0059	0.1051	0.0152	0.0018	0.0014	0.0041	0.0015	0.0433	0.0304	0.0311	0.0683	0.0164	0.0884	0.0026
3	rs4305453	30559496	1.05	0.104628957265627	0.92	0.226487429171296	0.812509492289288	0.545951448291419	0.0128	0.0195	0.0173	0.0013	0.1724	0.0025	0.0023	0.0543	0.0028	0.1031	0.172	0.0195	0.0059	0.105	0.0152	0.0018	0.0014	0.0041	0.0015	0.0433	0.0304	0.0312	0.0684	0.0164	0.0881	0.0026
3	rs116409953	30559862	1.05	0.104628957265627	0.92	0.226487429171296	0.816920093090037	0.553529584155357	0.0128	0.0195	0.0173	0.0013	0.1724	0.0025	0.0023	0.0543	0.0028	0.1031	0.172	0.0195	0.0059	0.105	0.0152	0.0018	0.0015	0.0041	0.0015	0.0433	0.0305	0.0312	0.0684	0.0164	0.0881	0.0026
3	rs78292402	30560484	1.05	0.104628957265627	0.92	0.226487429171296	0.822131468259988	0.564097130552056	0.0128	0.0195	0.0173	0.0013	0.1724	0.0025	0.0023	0.0543	0.0028	0.1031	0.172	0.0195	0.0059	0.105	0.0152	0.0018	0.0015	0.0041	0.0015	0.0433	0.0305	0.0312	0.0684	0.0164	0.0881	0.0026
3	rs59448727	30561621	1.05	0.104628957265627	0.92	0.226487429171296	0.864331218736927	0.603684512874963	0.0128	0.0195	0.0173	0.0013	0.1723	0.0025	0.0023	0.0543	0.0028	0.1031	0.172	0.0195	0.0059	0.105	0.0152	0.0018	0.0015	0.0041	0.0014	0.0433	0.0305	0.0312	0.0684	0.0164	0.0881	0.0026
3	rs74955143	30563111	1.05	0.104628957265627	0.92	0.226487429171296	0.883156617606636	0.596230826733403	0.0128	0.0195	0.0173	0.0013	0.1723	0.0025	0.0023	0.0543	0.0028	0.1031	0.172	0.0195	0.0059	0.105	0.0152	0.0018	0.0015	0.0041	0.0014	0.0433	0.0305	0.0312	0.0684	0.0164	0.0881	0.0026
3	rs75188601	30564507	1.05	0.104628957265627	0.92	0.226487429171296	0.910475520771287	0.595372209654372	0.0128	0.0195	0.0174	0.0013	0.1723	0.0025	0.0023	0.0543	0.0028	0.1031	0.172	0.0195	0.0059	0.105	0.0153	0.0018	0.0015	0.0041	0.0014	0.0433	0.0305	0.0312	0.0684	0.0164	0.0881	0.0026
3	rs4955159	30567666	1.06	0.0904005175896243	0.92	0.226487429171296	0.631596822700592	0.529204274829661	0.0126	0.0194	0.0179	0.0013	0.1705	0.0026	0.0023	0.0546	0.0025	0.1037	0.1724	0.0196	0.006	0.1044	0.0154	0.0019	0.0017	0.0043	0.0015	0.0436	0.0305	0.031	0.0687	0.0164	0.0879	0.0025
3	rs75602602	30572492	1.05	0.104628957265627	0.92	0.226487429171296	0.50560223768827	0.594656921443003	0.0125	0.019	0.0173	0.0013	0.1693	0.0027	0.0025	0.0545	0.0024	0.1037	0.1714	0.0196	0.0056	0.105	0.0154	0.002	0.002	0.0046	0.0019	0.0436	0.0314	0.0309	0.0685	0.0166	0.0883	0.0028
3	rs1158228	30573905	1.05	0.104628957265627	0.91	0.256642068151906	0.459680085540956	0.53672446352638	0.0125	0.019	0.0172	0.0013	0.1692	0.0027	0.0025	0.0545	0.0024	0.1037	0.1714	0.0197	0.0056	0.1051	0.0154	0.002	0.002	0.0046	0.0019	0.0436	0.0315	0.0309	0.0685	0.0168	0.0883	0.0028
3	rs80055727	30575578	1.05	0.104628957265627	0.91	0.256642068151906	0.469783267422239	0.524621674245552	0.0125	0.019	0.0172	0.0013	0.1691	0.0027	0.0025	0.0544	0.0025	0.1038	0.1713	0.0197	0.0056	0.1052	0.0154	0.002	0.0021	0.0047	0.0019	0.0436	0.0315	0.0309	0.0685	0.0168	0.0883	0.0028
3	rs11929522	30583266	1.05	0.104628957265627	0.91	0.256642068151906	0.481230669575788	0.55760989768444	0.0124	0.0189	0.0169	0.0013	0.1688	0.0027	0.0024	0.0543	0.0025	0.1041	0.1709	0.0199	0.0056	0.1053	0.0153	0.002	0.0021	0.0048	0.002	0.0436	0.0316	0.0309	0.0686	0.0169	0.0885	0.0029
3	rs12631194	30586611	1.05	0.104628957265627	0.91	0.256642068151906	0.484330718508655	0.563532296186205	0.0124	0.0189	0.0168	0.0013	0.1687	0.0026	0.0024	0.0542	0.0025	0.1042	0.1707	0.0199	0.0056	0.1054	0.0153	0.002	0.0021	0.0048	0.002	0.0436	0.0317	0.031	0.0686	0.0169	0.0886	0.0029
3	rs73823624	30590736	1.05	0.104628957265627	0.91	0.256642068151906	0.486257585276313	0.576558184949954	0.0124	0.0188	0.0168	0.0013	0.1687	0.0026	0.0024	0.0542	0.0025	0.1043	0.1706	0.02	0.0056	0.1055	0.0153	0.002	0.0021	0.0048	0.002	0.0437	0.0317	0.031	0.0684	0.017	0.0887	0.003
3	rs7613005	30594168	1.05	0.104628957265627	0.91	0.256642068151906	0.489186015675906	0.571877544373897	0.0124	0.0188	0.0167	0.0013	0.1687	0.0026	0.0023	0.0543	0.0025	0.1044	0.1705	0.02	0.0057	0.1054	0.0152	0.0021	0.0021	0.0048	0.0021	0.0437	0.0317	0.0311	0.0683	0.017	0.0888	0.003
3	rs34075647	30594447	1.05	0.104628957265627	0.91	0.256642068151906	0.503385709965711	0.579257282387664	0.0124	0.0189	0.0166	0.0013	0.1687	0.0026	0.0023	0.0543	0.0025	0.1044	0.1704	0.02	0.0057	0.1054	0.0152	0.0021	0.0021	0.0048	0.0021	0.0437	0.0317	0.0311	0.0683	0.017	0.0887	0.003
3	rs57059057	30597118	1.05	0.104628957265627	0.9	0.289513196358555	0.517267405876253	0.540075220878735	0.0124	0.0189	0.0166	0.0013	0.1686	0.0025	0.0023	0.0543	0.0025	0.1046	0.1702	0.0201	0.0057	0.1052	0.0152	0.0021	0.0022	0.0048	0.0021	0.0435	0.0318	0.0312	0.0681	0.0171	0.0887	0.003
3	rs1812581	30597411	1.05	0.104628957265627	0.9	0.289513196358555	0.517139230605569	0.5301776208522	0.0124	0.0189	0.0165	0.0013	0.1686	0.0025	0.0023	0.0543	0.0025	0.1046	0.1702	0.0201	0.0057	0.1052	0.0152	0.0021	0.0022	0.0048	0.0021	0.0435	0.0318	0.0312	0.0681	0.0171	0.0887	0.003
3	rs115750270	30599097	1.05	0.104628957265627	0.9	0.289513196358555	0.579914032103765	0.540773945862708	0.0124	0.0189	0.0164	0.0013	0.1685	0.0025	0.0023	0.0544	0.0026	0.1048	0.1696	0.0203	0.0058	0.1052	0.0152	0.0021	0.0022	0.0048	0.0022	0.0435	0.0318	0.0313	0.0679	0.0171	0.0888	0.0031
3	rs1431128	30607637	1.05	0.104628957265627	0.9	0.289513196358555	0.667002219740236	0.571027513776995	0.0126	0.019	0.0161	0.0013	0.1683	0.0024	0.0024	0.0545	0.0029	0.1052	0.1684	0.0206	0.006	0.1052	0.0152	0.002	0.0021	0.0048	0.0024	0.0434	0.0319	0.0316	0.0676	0.017	0.0889	0.0033
3	rs11708119	30619738	1.05	0.104628957265627	0.9	0.289513196358555	0.672420887347391	0.606844617274835	0.0127	0.019	0.016	0.0013	0.1682	0.0024	0.0024	0.0545	0.003	0.1053	0.1681	0.0206	0.006	0.1052	0.0151	0.0021	0.0021	0.0048	0.0024	0.0434	0.0319	0.0317	0.0676	0.017	0.0891	0.0033
3	rs114422688	30624661	1.05	0.104628957265627	0.9	0.289513196358555	0.66822871943001	0.599811574491237	0.0127	0.019	0.016	0.0013	0.1682	0.0024	0.0024	0.0545	0.003	0.1053	0.1681	0.0207	0.006	0.1052	0.0152	0.0021	0.0022	0.0048	0.0024	0.0434	0.0319	0.0317	0.0675	0.017	0.0891	0.0033
3	rs4337669	30628250	1.05	0.104628957265627	0.9	0.289513196358555	0.668878453989607	0.600384968400536	0.0127	0.019	0.016	0.0013	0.1682	0.0024	0.0024	0.0545	0.003	0.1053	0.1681	0.0207	0.006	0.1052	0.0152	0.0021	0.0022	0.0048	0.0024	0.0434	0.0319	0.0317	0.0675	0.017	0.0891	0.0033
3	rs75739015	30641445	1.05	0.104628957265627	0.9	0.289513196358555	0.66786787877519	0.577836324899899	0.0126	0.019	0.016	0.0013	0.1681	0.0024	0.0024	0.0545	0.003	0.1053	0.168	0.0207	0.006	0.1053	0.0152	0.0021	0.0022	0.0047	0.0024	0.0433	0.0318	0.0317	0.0674	0.0169	0.0892	0.0033
3	rs3087463	30647096	1.05	0.104628957265627	0.9	0.289513196358555	0.675173878241203	0.579399424499582	0.0126	0.0191	0.0161	0.0013	0.1679	0.0024	0.0025	0.0546	0.003	0.1052	0.168	0.0207	0.006	0.1053	0.0151	0.0021	0.0022	0.0047	0.0025	0.0433	0.0318	0.0317	0.0672	0.0168	0.0895	0.0033
3	rs75280455	30654362	1.05	0.104628957265627	0.9	0.289513196358555	0.649866929515391	0.551562414329416	0.0126	0.0194	0.0162	0.0014	0.1679	0.0024	0.0026	0.0547	0.003	0.1049	0.1679	0.0208	0.0061	0.1054	0.0152	0.0021	0.0023	0.0045	0.0025	0.0433	0.0317	0.0316	0.0667	0.0165	0.0899	0.0033
3	rs6791557	30656168	1.05	0.104628957265627	0.9	0.289513196358555	0.619270027768825	0.527120038964422	0.0126	0.0195	0.0162	0.0014	0.1679	0.0024	0.0027	0.0548	0.0031	0.1048	0.1679	0.0208	0.0061	0.1054	0.0152	0.0022	0.0023	0.0045	0.0025	0.0432	0.0317	0.0316	0.0666	0.0165	0.09	0.0033
3	rs6773330	30663914	1.03	0.13807906481078	0.9	0.289513196358555	0.76337384602806	0.561556464390271	0.0124	0.0207	0.0156	0.0021	0.1675	0.0024	0.003	0.0552	0.0032	0.1048	0.1683	0.0207	0.0061	0.1064	0.0148	0.0023	0.0026	0.004	0.0024	0.0433	0.031	0.0307	0.0655	0.0155	0.0912	0.0037
3	rs1864616	30665228	1.03	0.13807906481078	0.9	0.289513196358555	0.753752738278439	0.498570944996863	0.0124	0.0207	0.0156	0.0021	0.1675	0.0024	0.003	0.0552	0.0032	0.1049	0.1683	0.0207	0.0061	0.1064	0.0148	0.0023	0.0027	0.0039	0.0024	0.0433	0.0311	0.0307	0.0655	0.0155	0.0912	0.0037
3	rs17025785	30667425	1.03	0.13807906481078	0.9	0.289513196358555	0.753143678464321	0.483701888811307	0.0124	0.0207	0.0156	0.0021	0.1676	0.0024	0.003	0.0552	0.0032	0.1048	0.1684	0.0207	0.0061	0.1064	0.0148	0.0023	0.0026	0.0039	0.0024	0.0433	0.031	0.0306	0.0655	0.0155	0.0912	0.0037
3	rs17025788	30671584	1.03	0.13807906481078	0.9	0.289513196358555	0.747444246115943	0.442594329773925	0.0123	0.021	0.0154	0.0021	0.1673	0.0026	0.0031	0.0551	0.0031	0.1058	0.1684	0.0207	0.0062	0.1062	0.0146	0.0024	0.0027	0.0038	0.0023	0.0431	0.031	0.0304	0.0656	0.0155	0.0912	0.0036
3	rs952411	30677116	1.03	0.13807906481078	0.9	0.289513196358555	0.718338586029247	0.425689029137624	0.0122	0.0212	0.0154	0.0021	0.1672	0.0026	0.0032	0.0551	0.0031	0.1068	0.1682	0.0207	0.0062	0.106	0.0143	0.0025	0.0027	0.0036	0.0022	0.043	0.031	0.0302	0.0658	0.0154	0.0913	0.0036
3	rs12487185	30677269	1.03	0.13807906481078	0.9	0.289513196358555	0.758709341028572	0.422539043765051	0.0122	0.0213	0.0154	0.0021	0.1672	0.0026	0.0031	0.0551	0.0031	0.1069	0.1682	0.0207	0.0062	0.1061	0.0142	0.0025	0.0027	0.0037	0.0023	0.0431	0.031	0.0302	0.0655	0.0154	0.0912	0.0036
3	rs17642463	30677449	1.03	0.13807906481078	0.9	0.289513196358555	0.755962388098175	0.431084790904882	0.0122	0.0213	0.0154	0.0021	0.1672	0.0026	0.0031	0.0551	0.0031	0.1069	0.1682	0.0207	0.0062	0.1061	0.0142	0.0025	0.0027	0.0036	0.0022	0.0431	0.031	0.0302	0.0655	0.0154	0.0912	0.0036
3	rs79410807	30683890	1.03	0.13807906481078	0.9	0.289513196358555	0.741159046337664	0.423850770568644	0.0121	0.0214	0.0153	0.0021	0.167	0.0026	0.0031	0.0552	0.0031	0.1072	0.1686	0.0207	0.0062	0.1066	0.0141	0.0024	0.0028	0.0035	0.0022	0.0431	0.0309	0.0299	0.0653	0.0154	0.0913	0.0036
3	rs17838698	30684907	1.03	0.13807906481078	0.9	0.289513196358555	0.744563789669325	0.411043539350874	0.0122	0.0214	0.0152	0.0022	0.167	0.0026	0.0032	0.0551	0.0031	0.1072	0.1687	0.0207	0.0062	0.1067	0.0141	0.0025	0.0028	0.0034	0.0022	0.0431	0.0309	0.0299	0.0652	0.0154	0.0912	0.0036
3	rs76979554	30688024	1.03	0.13807906481078	0.9	0.289513196358555	0.732414070553289	0.428318825320055	0.0121	0.0214	0.0153	0.0022	0.1669	0.0026	0.0031	0.0551	0.003	0.1073	0.1686	0.0208	0.0061	0.1068	0.0141	0.0025	0.0028	0.0034	0.0022	0.0431	0.0308	0.0298	0.0652	0.0154	0.0912	0.0036
3	rs1078985	30690911	1.03	0.13807906481078	0.9	0.289513196358555	0.593993781718775	0.330061135992204	0.0119	0.0214	0.0157	0.0023	0.1661	0.0027	0.003	0.0551	0.0029	0.1082	0.1678	0.0208	0.006	0.1078	0.0143	0.0025	0.0028	0.0033	0.0022	0.0429	0.0307	0.0296	0.0653	0.0157	0.0911	0.0035
3	rs62244423	30695152	1.03	0.13807906481078	0.9	0.289513196358555	0.585268959071851	0.325422579179607	0.0119	0.0215	0.0158	0.0023	0.166	0.0027	0.003	0.055	0.0029	0.1084	0.1677	0.0208	0.006	0.1079	0.0143	0.0025	0.0028	0.0033	0.0022	0.0428	0.0307	0.0295	0.0653	0.0157	0.0911	0.0035
3	rs1872979	30696563	1.03	0.13807906481078	0.9	0.289513196358555	0.593583469211999	0.312947403340228	0.0119	0.0215	0.0158	0.0023	0.166	0.0027	0.003	0.055	0.0029	0.1084	0.1677	0.0208	0.006	0.1079	0.0143	0.0025	0.0028	0.0033	0.0022	0.0428	0.0307	0.0295	0.0653	0.0157	0.0911	0.0035
3	rs1367610	30697330	1.03	0.13807906481078	0.9	0.289513196358555	0.593515096556857	0.312345494932485	0.0119	0.0215	0.0158	0.0023	0.166	0.0027	0.003	0.055	0.0029	0.1085	0.1677	0.0208	0.006	0.1079	0.0143	0.0025	0.0028	0.0033	0.0022	0.0428	0.0307	0.0295	0.0653	0.0157	0.0911	0.0035
3	rs2082225	30698392	1.03	0.13807906481078	0.9	0.289513196358555	0.589896567497282	0.320682052288788	0.0119	0.0215	0.0158	0.0023	0.166	0.0027	0.003	0.055	0.0029	0.1085	0.1676	0.0208	0.006	0.1078	0.0144	0.0025	0.0028	0.0033	0.0021	0.0428	0.0307	0.0296	0.0653	0.0157	0.0911	0.0035
3	rs116720232	30706854	1.02	0.157502178544443	0.89	0.325204496311925	0.554411212622593	0.282465703172052	0.0117	0.0218	0.0157	0.0024	0.1659	0.0028	0.003	0.0548	0.0028	0.1096	0.1675	0.0207	0.0058	0.1083	0.0141	0.0026	0.003	0.0032	0.0021	0.0429	0.0306	0.0294	0.0649	0.0159	0.0906	0.0035
3	rs1106680	30707762	1.02	0.157502178544443	0.89	0.325204496311925	0.560320493472692	0.276530625869637	0.0117	0.0218	0.0157	0.0024	0.1658	0.0028	0.003	0.0548	0.0028	0.1097	0.1676	0.0206	0.0058	0.1084	0.0141	0.0026	0.003	0.0032	0.002	0.0429	0.0306	0.0294	0.0649	0.016	0.0905	0.0035
3	rs3773643	30710243	1.02	0.157502178544443	0.89	0.325204496311925	0.551302460954005	0.259871150888827	0.0117	0.0219	0.0158	0.0024	0.1658	0.0029	0.0029	0.0547	0.0028	0.1098	0.1676	0.0204	0.0058	0.1085	0.0141	0.0026	0.0031	0.0032	0.002	0.0429	0.0306	0.0294	0.0649	0.016	0.0905	0.0035
3	rs2228048	30713842	1.02	0.157502178544443	0.89	0.325204496311925	0.504398400212609	0.262492136675209	0.0116	0.022	0.0158	0.0024	0.1657	0.0029	0.003	0.0549	0.0028	0.1098	0.1673	0.0205	0.0058	0.1087	0.0142	0.0026	0.0031	0.0032	0.002	0.0429	0.0305	0.0294	0.0647	0.0161	0.0903	0.0034
3	rs78753993	30714591	1.02	0.157502178544443	0.89	0.325204496311925	0.484020280082852	0.249357999179389	0.0116	0.0221	0.0158	0.0024	0.1657	0.0029	0.003	0.0549	0.0028	0.1099	0.1672	0.0205	0.0057	0.1088	0.0142	0.0027	0.0031	0.0032	0.002	0.0429	0.0305	0.0293	0.0647	0.0161	0.0901	0.0034
3	rs3773649	30716602	1.02	0.157502178544443	0.88	0.363814363818289	0.421622321175275	0.197490935376737	0.0114	0.0222	0.0159	0.0024	0.1657	0.0029	0.0031	0.055	0.0027	0.1099	0.1668	0.0205	0.0057	0.1091	0.0144	0.0027	0.0032	0.0033	0.002	0.043	0.0304	0.0293	0.0645	0.0163	0.0898	0.0034
3	rs3773651	30718532	1.01	0.178854520006857	0.88	0.363814363818289	0.163598450240032	0.115216702404417	0.0106	0.023	0.0156	0.0027	0.166	0.0032	0.0032	0.0556	0.0022	0.1121	0.1635	0.0205	0.0053	0.111	0.0146	0.0033	0.0037	0.0033	0.0018	0.0433	0.0298	0.0296	0.0637	0.017	0.088	0.0029
3	rs3773652	30718942	1	0.202230525110681	0.88	0.363814363818289	0.149763923420319	0.105929888658967	0.0104	0.0233	0.0155	0.0028	0.1664	0.0033	0.0032	0.0556	0.0022	0.1125	0.163	0.0203	0.0053	0.1114	0.0148	0.0034	0.0037	0.0033	0.0018	0.0434	0.0298	0.0296	0.0637	0.0171	0.0873	0.0028
3	rs3821671	30720136	1	0.202230525110681	0.88	0.363814363818289	0.142395950911372	0.107429017812286	0.0103	0.0234	0.0155	0.0028	0.167	0.0033	0.0031	0.0557	0.0021	0.1128	0.1624	0.0203	0.0052	0.1116	0.0148	0.0034	0.0037	0.0033	0.0017	0.0434	0.0298	0.0296	0.0635	0.0172	0.087	0.0028
3	rs75359047	30720664	1	0.202230525110681	0.88	0.363814363818289	0.139283361283212	0.111296809245489	0.0103	0.0235	0.0155	0.0028	0.1673	0.0033	0.0031	0.0558	0.0021	0.1128	0.1621	0.0202	0.0051	0.1117	0.0148	0.0034	0.0038	0.0033	0.0017	0.0434	0.0298	0.0297	0.0633	0.0173	0.0868	0.0028
3	rs2372212	30721201	1	0.202230525110681	0.88	0.363814363818289	0.140295193663922	0.0997717665171424	0.0102	0.0236	0.0156	0.0028	0.1676	0.0034	0.003	0.0558	0.0021	0.1129	0.1619	0.0202	0.0051	0.1119	0.0148	0.0034	0.0038	0.0033	0.0017	0.0433	0.0298	0.0298	0.0632	0.0173	0.0867	0.0028
3	rs3773655	30722507	1	0.202230525110681	0.88	0.363814363818289	0.133365826533913	0.0636827564770912	0.0099	0.024	0.0162	0.0029	0.1685	0.0034	0.0029	0.0558	0.002	0.1132	0.1605	0.0204	0.0045	0.112	0.0152	0.0035	0.0039	0.0032	0.0016	0.0433	0.0297	0.03	0.0629	0.0174	0.0861	0.0028
3	rs1346907	30723470	0.99	0.227721472602965	0.88	0.363814363818289	0.124542252889335	0.0559175756741333	0.0096	0.0244	0.0167	0.0029	0.1691	0.0034	0.0028	0.0554	0.0019	0.1135	0.1601	0.0204	0.0044	0.1124	0.0155	0.0034	0.0039	0.0032	0.0017	0.0431	0.0294	0.03	0.0626	0.0177	0.0856	0.0028
3	rs79124252	30727188	0.99	0.227721472602965	0.88	0.363814363818289	0.119417478770644	0.0488316151113973	0.0096	0.0244	0.0167	0.0029	0.1693	0.0034	0.0028	0.0555	0.0019	0.1135	0.1599	0.0205	0.0043	0.1123	0.0156	0.0033	0.004	0.0032	0.0017	0.0431	0.0294	0.03	0.0626	0.0177	0.0855	0.0028
3	rs3773660	30727776	0.99	0.227721472602965	0.88	0.363814363818289	0.11935999676563	0.0463861150393925	0.0096	0.0244	0.0167	0.0029	0.1693	0.0034	0.0028	0.0554	0.0019	0.1135	0.1599	0.0205	0.0043	0.1124	0.0157	0.0033	0.004	0.0032	0.0017	0.0431	0.0293	0.03	0.0626	0.0177	0.0855	0.0028
3	rs114836705	30729510	0.99	0.227721472602965	0.88	0.363814363818289	0.154418411618046	0.0428508550264692	0.0092	0.0246	0.0168	0.0027	0.1701	0.0034	0.0028	0.0559	0.0018	0.1136	0.1596	0.0205	0.0041	0.1127	0.0157	0.0033	0.0039	0.0033	0.0016	0.0431	0.0293	0.0299	0.0628	0.0179	0.0844	0.0029
3	rs9843942	30729636	0.99	0.227721472602965	0.88	0.363814363818289	0.163390291785545	0.0395509206262521	0.0092	0.0246	0.0169	0.0027	0.1701	0.0035	0.0028	0.056	0.0018	0.1136	0.1595	0.0205	0.004	0.1127	0.0158	0.0033	0.0039	0.0033	0.0016	0.0431	0.0293	0.0299	0.0629	0.0179	0.0843	0.0029
3	rs3773662	30730689	0.99	0.227721472602965	0.88	0.363814363818289	0.142715875965701	0.0361066857100497	0.0088	0.0248	0.0171	0.0024	0.1712	0.0036	0.0027	0.0565	0.0016	0.1135	0.1596	0.0206	0.0037	0.1131	0.0159	0.0032	0.0039	0.0031	0.0013	0.0431	0.0291	0.0297	0.063	0.0179	0.0836	0.0027
3	rs12637406	30732185	0.99	0.227721472602965	0.88	0.363814363818289	0.140041824482691	0.0366354534572784	0.0086	0.025	0.0172	0.0022	0.1716	0.0036	0.0027	0.0567	0.0016	0.1135	0.1596	0.0208	0.0036	0.1134	0.016	0.0032	0.0039	0.003	0.0013	0.0431	0.0291	0.0296	0.0631	0.0179	0.0831	0.0026
3	rs1803446	30734924	0.99	0.227721472602965	0.87	0.405435896572436	0.138024735310606	0.0357911070977267	0.0085	0.025	0.0173	0.0022	0.1719	0.0037	0.0027	0.0569	0.0015	0.1134	0.1596	0.0209	0.0036	0.1135	0.0161	0.0032	0.0039	0.0029	0.0012	0.0432	0.029	0.0295	0.0631	0.0179	0.0828	0.0025
3	rs744751	30735937	0.99	0.227721472602965	0.87	0.405435896572436	0.13786788849527	0.0336686125553273	0.0085	0.0251	0.0174	0.0021	0.172	0.0037	0.0027	0.0569	0.0015	0.1134	0.1596	0.0209	0.0036	0.1136	0.0161	0.0032	0.0039	0.0029	0.0012	0.0432	0.029	0.0295	0.0631	0.0179	0.0827	0.0025
3	rs1461070	30741506	0.99	0.227721472602965	0.87	0.405435896572436	0.132659959346982	0.0318044820468864	0.0084	0.0251	0.0174	0.0021	0.1725	0.0038	0.0026	0.0569	0.0015	0.1133	0.1594	0.021	0.0035	0.114	0.0162	0.0033	0.0039	0.0028	0.0011	0.0435	0.029	0.0292	0.0634	0.0181	0.0819	0.0024
3	rs795432	30741790	0.99	0.227721472602965	0.87	0.405435896572436	0.135900780377898	0.0315563357147511	0.0084	0.0251	0.0174	0.0021	0.1725	0.0038	0.0026	0.0569	0.0015	0.1133	0.1594	0.021	0.0035	0.114	0.0162	0.0033	0.0039	0.0028	0.0011	0.0435	0.029	0.0292	0.0634	0.0181	0.0819	0.0024
3	rs74444822	30755011	0.98	0.255415240389183	0.87	0.405435896572436	0.092917094512814	0.0462682393468934	0.0081	0.0255	0.017	0.002	0.1727	0.004	0.0026	0.0573	0.0013	0.1141	0.1593	0.0209	0.0031	0.116	0.0162	0.0032	0.0038	0.0023	0.001	0.0433	0.0289	0.0283	0.0639	0.0181	0.0812	0.0019
3	rs9838795	30758991	0.98	0.255415240389183	0.87	0.405435896572436	0.0926222399815101	0.0459741297644504	0.0081	0.0255	0.017	0.002	0.1728	0.004	0.0026	0.0573	0.0013	0.1142	0.1592	0.0209	0.0031	0.1161	0.0162	0.0032	0.0038	0.0023	0.001	0.0433	0.0289	0.0282	0.0639	0.0181	0.0811	0.0019
3	rs75480133	30759321	0.98	0.255415240389183	0.87	0.405435896572436	0.0925486187419188	0.0460916741760272	0.0081	0.0255	0.017	0.002	0.1728	0.004	0.0026	0.0573	0.0013	0.1142	0.1592	0.0209	0.0031	0.1161	0.0162	0.0032	0.0038	0.0023	0.001	0.0433	0.0289	0.0282	0.0639	0.0181	0.0811	0.0019
3	rs67797978	30761239	0.98	0.255415240389183	0.87	0.405435896572436	0.0920587545233605	0.0464451025274072	0.0081	0.0255	0.017	0.002	0.1728	0.004	0.0026	0.0573	0.0013	0.1142	0.1592	0.0209	0.0031	0.1161	0.0162	0.0032	0.0038	0.0023	0.001	0.0433	0.0289	0.0282	0.0639	0.0181	0.0811	0.0019
3	rs62636628	30769819	0.98	0.255415240389183	0.87	0.405435896572436	0.0894658226526445	0.0478109234966715	0.0081	0.0255	0.017	0.002	0.1728	0.004	0.0026	0.0573	0.0013	0.1143	0.1592	0.0209	0.0031	0.1163	0.0162	0.0032	0.0038	0.0023	9e-04	0.0432	0.0289	0.0281	0.0639	0.0181	0.0811	0.0019
3	rs17026432	30770742	0.98	0.255415240389183	0.87	0.405435896572436	0.0890102910543009	0.0479305133119256	0.0081	0.0255	0.017	0.002	0.1728	0.004	0.0026	0.0573	0.0013	0.1144	0.1592	0.0209	0.0031	0.1163	0.0162	0.0032	0.0038	0.0023	9e-04	0.0432	0.0289	0.0281	0.0639	0.0181	0.0811	0.0019
3	rs56033817	30771084	0.98	0.255415240389183	0.87	0.405435896572436	0.0890342296540916	0.0481101441270902	0.0081	0.0255	0.017	0.002	0.1728	0.004	0.0026	0.0573	0.0013	0.1144	0.1592	0.0209	0.0031	0.1163	0.0162	0.0032	0.0038	0.0023	9e-04	0.0432	0.0289	0.0281	0.0639	0.0181	0.0811	0.0019
3	rs61322251	30778309	0.98	0.255415240389183	0.87	0.405435896572436	0.0889145774730086	0.0520741171203467	0.008	0.0256	0.0169	0.002	0.1729	0.0041	0.0026	0.0574	0.0013	0.1145	0.1592	0.0209	0.003	0.1166	0.0162	0.0031	0.0038	0.0023	9e-04	0.0432	0.0289	0.0278	0.0639	0.0181	0.0811	0.0018
3	rs17026521	30788707	0.98	0.255415240389183	0.86	0.450156947394433	0.0887233462016951	0.0579807906303322	0.008	0.0256	0.0168	0.0021	0.1731	0.0041	0.0026	0.0576	0.0012	0.1146	0.1593	0.0208	0.003	0.1171	0.0161	0.0031	0.0037	0.0022	9e-04	0.0432	0.0289	0.0274	0.0638	0.0181	0.0811	0.0018
3	rs13085035	30788979	0.98	0.255415240389183	0.86	0.450156947394433	0.0887711295364357	0.0581108038099986	0.008	0.0256	0.0168	0.0021	0.1731	0.0041	0.0026	0.0576	0.0012	0.1146	0.1593	0.0208	0.003	0.1171	0.0161	0.0031	0.0037	0.0022	9e-04	0.0432	0.0289	0.0274	0.0638	0.0181	0.0811	0.0018
3	rs1870702	30797444	0.98	0.255415240389183	0.86	0.450156947394433	0.0993743127421887	0.067793837675817	0.0078	0.0256	0.0167	0.002	0.1735	0.0042	0.0026	0.0578	0.0012	0.1148	0.1594	0.0208	0.0028	0.1176	0.0162	0.003	0.0037	0.002	9e-04	0.0433	0.0289	0.0272	0.0639	0.0181	0.0806	0.0017
3	rs795443	30803040	0.98	0.255415240389183	0.85	0.498060230126391	0.104694687077815	0.0689781582488729	0.0078	0.0256	0.0167	0.002	0.1736	0.0042	0.0026	0.0578	0.0012	0.1149	0.1595	0.0207	0.0028	0.1176	0.0162	0.003	0.0037	0.002	9e-04	0.0433	0.0289	0.0272	0.0638	0.0181	0.0804	0.0016
3	rs9876126	30807464	0.98	0.255415240389183	0.85	0.498060230126391	0.109724202390748	0.0646323411909048	0.0078	0.0258	0.0167	0.0021	0.1736	0.0042	0.0026	0.0578	0.0012	0.1152	0.1592	0.0208	0.0028	0.1176	0.0162	0.003	0.0037	0.0019	9e-04	0.0433	0.0289	0.0273	0.0637	0.0182	0.08	0.0016
3	rs28578499	30813840	0.98	0.255415240389183	0.83	0.603719568470427	0.124012097433842	0.0610688546371162	0.0077	0.026	0.0168	0.0022	0.1738	0.0041	0.0025	0.0579	0.0012	0.1154	0.159	0.0208	0.0027	0.1176	0.0163	0.003	0.0037	0.0018	9e-04	0.0432	0.029	0.0274	0.0638	0.0183	0.0794	0.0016
3	rs74964575	30814425	0.98	0.255415240389183	0.83	0.603719568470427	0.124012097433842	0.0612017715002894	0.0077	0.026	0.0168	0.0022	0.1738	0.0041	0.0025	0.0579	0.0012	0.1155	0.159	0.0208	0.0027	0.1176	0.0163	0.003	0.0037	0.0018	9e-04	0.0432	0.029	0.0274	0.0638	0.0183	0.0794	0.0016
3	rs9866328	30814963	0.98	0.255415240389183	0.83	0.603719568470427	0.123395321098736	0.0614679728446678	0.0077	0.026	0.0168	0.0022	0.1739	0.0041	0.0025	0.0579	0.0013	0.1154	0.1589	0.0208	0.0027	0.1176	0.0163	0.003	0.0037	0.0018	9e-04	0.0432	0.029	0.0274	0.0638	0.0183	0.0794	0.0016
3	rs77411411	30818371	0.98	0.255415240389183	0.83	0.603719568470427	0.119474977699657	0.0659991280481195	0.0077	0.026	0.0168	0.0021	0.1742	0.0041	0.0026	0.0579	0.0012	0.1154	0.1589	0.0207	0.0026	0.1176	0.0162	0.003	0.0037	0.0018	9e-04	0.0433	0.0289	0.0274	0.064	0.018	0.0794	0.0016
3	rs1024083	30818551	0.98	0.255415240389183	0.82	0.661616834019215	0.119273805488955	0.0661364665177148	0.0077	0.026	0.0168	0.0021	0.1742	0.0041	0.0026	0.0579	0.0012	0.1154	0.1589	0.0207	0.0026	0.1176	0.0162	0.003	0.0037	0.0018	9e-04	0.0433	0.0289	0.0274	0.064	0.018	0.0794	0.0016
3	rs78160707	30822750	0.98	0.255415240389183	0.82	0.661616834019215	0.119044148220777	0.0696086068536865	0.0076	0.0261	0.0168	0.0021	0.1743	0.0042	0.0025	0.0579	0.0012	0.1153	0.159	0.0207	0.0026	0.1177	0.0162	0.003	0.0037	0.0018	9e-04	0.0434	0.029	0.0274	0.064	0.0179	0.0793	0.0016
3	rs13316876	30822859	0.98	0.255415240389183	0.81	0.722979171095748	0.119532493553421	0.070100603587163	0.0076	0.0261	0.0167	0.0021	0.1743	0.0042	0.0025	0.0579	0.0012	0.1153	0.159	0.0207	0.0026	0.1177	0.0162	0.003	0.0037	0.0018	9e-04	0.0434	0.029	0.0274	0.0641	0.0179	0.0793	0.0016
3	rs78660493	30824085	0.98	0.255415240389183	0.81	0.722979171095748	0.11967635723855	0.0700302302099865	0.0076	0.0261	0.0167	0.0021	0.1743	0.0042	0.0025	0.0579	0.0012	0.1153	0.159	0.0207	0.0026	0.1177	0.0162	0.003	0.0037	0.0018	9e-04	0.0434	0.029	0.0274	0.0641	0.0179	0.0793	0.0016
3	rs1159303	30825325	0.98	0.255415240389183	0.81	0.722979171095748	0.1201951425807	0.070100603587163	0.0076	0.0261	0.0167	0.0021	0.1743	0.0042	0.0025	0.0579	0.0012	0.1153	0.159	0.0207	0.0026	0.1177	0.0162	0.003	0.0037	0.0018	9e-04	0.0434	0.029	0.0274	0.0641	0.0179	0.0793	0.0016
3	rs59613104	30830553	0.98	0.255415240389183	0.81	0.722979171095748	0.121934336499583	0.0716562263313227	0.0076	0.0261	0.0167	0.0021	0.1744	0.0042	0.0025	0.0579	0.0012	0.1152	0.1591	0.0207	0.0026	0.1176	0.0161	0.003	0.0037	0.0018	9e-04	0.0434	0.0289	0.0275	0.0641	0.0179	0.0793	0.0016
3	rs77688013	30834209	0.98	0.255415240389183	0.81	0.722979171095748	0.124188663068277	0.0730826690391564	0.0076	0.0262	0.0166	0.0021	0.1745	0.0042	0.0025	0.0579	0.0012	0.1152	0.1591	0.0206	0.0025	0.1176	0.0161	0.003	0.0037	0.0018	9e-04	0.0435	0.0289	0.0275	0.0642	0.0178	0.0792	0.0015
3	rs951363	30834565	0.98	0.255415240389183	0.81	0.722979171095748	0.12103384878436	0.0723679956772017	0.0076	0.0262	0.0167	0.0021	0.1746	0.0042	0.0025	0.0578	0.0011	0.1152	0.159	0.0206	0.0025	0.1176	0.0161	0.003	0.0037	0.0018	9e-04	0.0435	0.0288	0.0275	0.0642	0.0178	0.0793	0.0015
3	rs4955330	30836973	0.98	0.255415240389183	0.81	0.722979171095748	0.125251267250311	0.075679389756665	0.0076	0.0262	0.0166	0.0022	0.1745	0.0041	0.0025	0.0579	0.0011	0.1151	0.159	0.0206	0.0027	0.1176	0.0161	0.003	0.0037	0.0018	9e-04	0.0435	0.0288	0.0275	0.0642	0.0179	0.0793	0.0015
3	rs115585689	30838095	0.98	0.255415240389183	0.81	0.722979171095748	0.126766049826877	0.0717983474156534	0.0076	0.0262	0.0166	0.0022	0.1745	0.0041	0.0025	0.0579	0.0011	0.1151	0.159	0.0206	0.0027	0.1176	0.0161	0.003	0.0037	0.0018	9e-04	0.0434	0.0288	0.0275	0.0642	0.0179	0.0792	0.0015
3	rs34076805	30842229	0.98	0.255415240389183	0.81	0.722979171095748	0.127064362804527	0.067793837675817	0.0075	0.0263	0.0168	0.0024	0.1741	0.0044	0.0027	0.0584	0.001	0.1149	0.159	0.0209	0.0027	0.1174	0.016	0.0033	0.0039	0.0016	9e-04	0.0431	0.0289	0.0275	0.0643	0.0178	0.0787	0.0015
3	rs1393750	30848989	0.98	0.255415240389183	0.81	0.722979171095748	0.135186858065557	0.0894432810971409	0.0072	0.0264	0.0169	0.0025	0.1746	0.0047	0.003	0.0585	0.001	0.114	0.1587	0.0207	0.0026	0.1177	0.016	0.0036	0.0039	0.0014	9e-04	0.043	0.0288	0.0271	0.0646	0.018	0.0788	0.0015
3	rs9856958	30858939	0.98	0.255415240389183	0.81	0.722979171095748	0.140675761393849	0.0864325386036107	0.0072	0.0265	0.0169	0.0026	0.1746	0.0048	0.0031	0.0588	0.001	0.1141	0.1586	0.0208	0.0027	0.1174	0.0159	0.0037	0.004	0.0014	9e-04	0.043	0.0288	0.027	0.0645	0.0181	0.0784	0.0015
3	rs9818844	30865270	0.98	0.255415240389183	0.81	0.722979171095748	0.145420176840438	0.0856672111235445	0.0072	0.0265	0.017	0.0026	0.1747	0.0048	0.0031	0.0591	0.001	0.1144	0.1584	0.0208	0.0027	0.1172	0.0159	0.0037	0.004	0.0014	9e-04	0.0429	0.0288	0.027	0.0644	0.0181	0.078	0.0015
3	rs72849881	30868922	0.98	0.255415240389183	0.8	0.78786632127418	0.146328337827065	0.0917871177191262	0.0072	0.0265	0.0169	0.0026	0.1748	0.0048	0.0031	0.0591	0.001	0.1143	0.1584	0.0208	0.0027	0.1173	0.0159	0.0037	0.004	0.0014	9e-04	0.0429	0.0288	0.0269	0.0645	0.0181	0.0781	0.0015
3	rs1159653	30872652	0.98	0.255415240389183	0.8	0.78786632127418	0.146490863548161	0.0917871177191262	0.0072	0.0265	0.0169	0.0026	0.1748	0.0048	0.0031	0.0591	0.001	0.1143	0.1584	0.0207	0.0027	0.1173	0.0159	0.0037	0.004	0.0014	9e-04	0.043	0.0288	0.0269	0.0645	0.0181	0.0781	0.0015
3	rs76156865	30896646	0.97	0.285396128624663	0.8	0.78786632127418	0.122838897869074	0.0825580642487778	0.0068	0.0265	0.0171	0.0026	0.1758	0.0049	0.0035	0.0594	9e-04	0.1128	0.1574	0.0211	0.0026	0.1171	0.016	0.0042	0.004	0.0014	0.001	0.0425	0.029	0.0269	0.0647	0.0182	0.0781	0.0014
3	rs7641301	30906417	0.97	0.285396128624663	0.8	0.78786632127418	0.115519046393991	0.086126079961349	0.0067	0.0265	0.0172	0.0026	0.176	0.005	0.0036	0.0594	9e-04	0.1125	0.1571	0.0212	0.0026	0.1171	0.0161	0.0043	0.004	0.0014	0.001	0.0424	0.0291	0.0269	0.0648	0.0182	0.0781	0.0014
3	rs12636066	30913645	0.97	0.285396128624663	0.8	0.78786632127418	0.107716416707817	0.0928102413638975	0.0066	0.0265	0.0172	0.0026	0.1764	0.005	0.0036	0.0594	9e-04	0.1121	0.1561	0.0214	0.0025	0.1171	0.0161	0.0043	0.0039	0.0013	0.001	0.0423	0.0289	0.0271	0.0652	0.0185	0.0784	0.0014
3	rs11717054	30914340	0.97	0.285396128624663	0.8	0.78786632127418	0.105838259546145	0.0919442287562431	0.0066	0.0265	0.0173	0.0027	0.1764	0.0051	0.0037	0.0594	9e-04	0.1118	0.1558	0.0214	0.0025	0.117	0.0161	0.0044	0.0039	0.0013	0.001	0.0422	0.0289	0.0271	0.0654	0.0186	0.0786	0.0014
3	rs78490546	30916969	0.97	0.285396128624663	0.8	0.78786632127418	0.104774220740859	0.0891325942349568	0.0066	0.0265	0.0173	0.0027	0.1765	0.0051	0.0038	0.0594	9e-04	0.1117	0.1556	0.0215	0.0025	0.1169	0.0161	0.0044	0.0039	0.0013	0.001	0.0421	0.0289	0.0272	0.0655	0.0186	0.0785	0.0014
3	rs74980488	30930282	0.97	0.285396128624663	0.8	0.78786632127418	0.108256798898017	0.0979927276923974	0.0065	0.0265	0.0173	0.0027	0.1766	0.0051	0.0039	0.0594	9e-04	0.1116	0.1555	0.0215	0.0025	0.1168	0.0161	0.0044	0.0039	0.0013	0.0011	0.0421	0.0289	0.0272	0.0656	0.0186	0.0785	0.0014
3	rs77851244	30945794	0.97	0.285396128624663	0.8	0.78786632127418	0.107258408471014	0.0993663407628129	0.0065	0.0266	0.0173	0.0028	0.1767	0.0052	0.0039	0.0593	9e-04	0.1118	0.155	0.0215	0.0025	0.1166	0.0161	0.0046	0.0039	0.0013	0.0011	0.042	0.0289	0.027	0.0658	0.0187	0.0784	0.0014
3	rs77670651	30953718	0.96	0.3177447436144	0.8	0.78786632127418	0.105465086008168	0.0954274929429257	0.0065	0.0268	0.0175	0.0029	0.1769	0.0054	0.0041	0.0594	9e-04	0.112	0.1542	0.0214	0.0026	0.1165	0.016	0.0048	0.0039	0.0013	0.0011	0.0419	0.029	0.0267	0.0659	0.0187	0.0782	0.0013
3	rs79583603	30958755	0.96	0.3177447436144	0.79	0.8563340912432	0.103033149419624	0.0931259515421921	0.0065	0.0268	0.0175	0.0029	0.1769	0.0054	0.0041	0.0594	9e-04	0.1119	0.1542	0.0214	0.0026	0.1164	0.016	0.0048	0.0039	0.0013	0.0011	0.0419	0.029	0.0266	0.0659	0.0187	0.0782	0.0013
3	rs12635538	30958766	0.96	0.3177447436144	0.78	0.928434583535755	0.103085642447912	0.0937586430663705	0.0065	0.0268	0.0175	0.0029	0.1769	0.0054	0.0041	0.0594	9e-04	0.1119	0.1542	0.0214	0.0026	0.1164	0.016	0.0048	0.004	0.0013	0.0011	0.0419	0.029	0.0266	0.0659	0.0187	0.0782	0.0013
3	rs56152918	30970646	0.96	0.3177447436144	0.78	0.928434583535755	0.107123930326613	0.101972173918207	0.0065	0.0268	0.0175	0.0029	0.1768	0.0055	0.0041	0.0594	9e-04	0.1118	0.1542	0.0214	0.0026	0.1164	0.016	0.0049	0.004	0.0013	0.0011	0.0419	0.029	0.0266	0.066	0.0187	0.0782	0.0013
3	rs1038998	30988060	0.96	0.3177447436144	0.78	0.928434583535755	0.114451763715974	0.121629979884351	0.0064	0.0269	0.0176	0.003	0.177	0.0058	0.0042	0.0592	9e-04	0.1121	0.1532	0.0213	0.0026	0.116	0.0159	0.005	0.0041	0.0013	0.0011	0.0419	0.029	0.0266	0.0661	0.0187	0.0783	0.0013
3	rs115883411	30994009	0.96	0.3177447436144	0.78	0.928434583535755	0.11183777249577	0.112569348639354	0.0063	0.027	0.0178	0.0032	0.1774	0.0062	0.0044	0.0589	9e-04	0.1124	0.1514	0.0212	0.0025	0.1154	0.0159	0.0052	0.0042	0.0014	0.0011	0.042	0.0289	0.0267	0.0664	0.0188	0.0785	0.0013
3	rs78110229	30994496	0.96	0.3177447436144	0.78	0.928434583535755	0.111617021481058	0.113932799670477	0.0063	0.027	0.0178	0.0032	0.1775	0.0063	0.0044	0.0589	9e-04	0.1125	0.1513	0.0212	0.0025	0.1154	0.0159	0.0052	0.0042	0.0014	0.0011	0.042	0.0289	0.0267	0.0665	0.0188	0.0785	0.0013
3	rs4955352	30996395	0.96	0.3177447436144	0.78	0.928434583535755	0.110709266035742	0.115559999216445	0.0063	0.027	0.0179	0.0033	0.1775	0.0064	0.0044	0.0588	9e-04	0.1126	0.1506	0.0212	0.0025	0.1153	0.0159	0.0052	0.0043	0.0014	0.0011	0.042	0.0289	0.0268	0.0666	0.0189	0.0787	0.0013
3	rs114598447	31007285	0.95	0.352537935866182	0.78	0.928434583535755	0.11461987737875	0.118580322134213	0.0062	0.0271	0.0181	0.0034	0.1775	0.0066	0.0045	0.0586	9e-04	0.1127	0.1496	0.0211	0.0025	0.1152	0.0158	0.0054	0.0044	0.0013	0.0011	0.0419	0.0288	0.0268	0.0668	0.0189	0.0789	0.0012
3	rs6550032	31008073	0.95	0.352537935866182	0.78	0.928434583535755	0.113279214148311	0.124708639575844	0.0062	0.0271	0.0182	0.0034	0.1775	0.0067	0.0045	0.0586	9e-04	0.1128	0.1493	0.0211	0.0025	0.1152	0.0158	0.0055	0.0044	0.0013	0.0011	0.0419	0.0288	0.0268	0.0669	0.0189	0.079	0.0012
3	rs12496266	31016859	0.95	0.352537935866182	0.78	0.928434583535755	0.118728811478049	0.12648076842974	0.0062	0.0272	0.0184	0.0035	0.1774	0.0068	0.0046	0.0585	8e-04	0.113	0.1485	0.0209	0.0025	0.1151	0.0159	0.0056	0.0044	0.0013	0.0012	0.0419	0.0288	0.0267	0.0672	0.019	0.079	0.0012
3	rs62233407	31023022	0.95	0.352537935866182	0.77	1.00421642385407	0.119618799069619	0.12426706791209	0.0061	0.0272	0.0185	0.0035	0.1774	0.0068	0.0046	0.0585	8e-04	0.113	0.1484	0.0209	0.0025	0.1151	0.0159	0.0056	0.0044	0.0013	0.0012	0.0419	0.0287	0.0267	0.0672	0.019	0.079	0.0012
3	rs115943543	31024532	0.95	0.352537935866182	0.77	1.00421642385407	0.120224004202054	0.124797024159233	0.0061	0.0272	0.0185	0.0035	0.1774	0.0068	0.0046	0.0585	8e-04	0.113	0.1483	0.0209	0.0025	0.1151	0.0159	0.0056	0.0044	0.0013	0.0012	0.0419	0.0287	0.0267	0.0672	0.019	0.079	0.0012
3	rs4624599	31037946	0.95	0.352537935866182	0.77	1.00421642385407	0.129013768972527	0.130681780387496	0.0061	0.0273	0.0186	0.0036	0.1774	0.0069	0.0047	0.0585	8e-04	0.1131	0.1477	0.0208	0.0025	0.115	0.0159	0.0057	0.0045	0.0014	0.0012	0.0421	0.0288	0.0267	0.0673	0.0191	0.0789	0.0012
3	rs12487300	31038751	0.95	0.352537935866182	0.77	1.00421642385407	0.129164468299429	0.136026921577268	0.0061	0.0273	0.0186	0.0036	0.1774	0.0069	0.0047	0.0585	8e-04	0.1131	0.1477	0.0208	0.0025	0.115	0.0159	0.0057	0.0045	0.0014	0.0012	0.0421	0.0288	0.0267	0.0673	0.0191	0.0789	0.0012
3	rs78268562	31052762	0.95	0.352537935866182	0.77	1.00421642385407	0.130010352499298	0.154719472733472	0.0061	0.0274	0.0186	0.0036	0.1771	0.007	0.0047	0.0584	8e-04	0.1132	0.1475	0.0207	0.0025	0.1148	0.0159	0.0057	0.0045	0.0014	0.0012	0.0421	0.0287	0.0266	0.0674	0.0191	0.0792	0.0012
3	rs9838758	31059981	0.95	0.352537935866182	0.77	1.00421642385407	0.13049521473454	0.167620352585726	0.0061	0.0275	0.0186	0.0036	0.1771	0.007	0.0048	0.0584	8e-04	0.1133	0.1474	0.0207	0.0026	0.1148	0.016	0.0057	0.0045	0.0014	0.0012	0.0421	0.0287	0.0266	0.0674	0.0191	0.0792	0.0012
3	rs294310	31060916	0.95	0.352537935866182	0.77	1.00421642385407	0.132782556671036	0.180374233113658	0.0061	0.0275	0.0186	0.0037	0.1771	0.007	0.0048	0.0584	8e-04	0.1132	0.1474	0.0207	0.0025	0.1147	0.0159	0.0057	0.0045	0.0014	0.0012	0.0421	0.0287	0.0266	0.0674	0.0191	0.0793	0.0012
3	rs79378346	31061561	0.95	0.352537935866182	0.77	1.00421642385407	0.135310856072548	0.204925658155829	0.0061	0.0275	0.0186	0.0037	0.177	0.007	0.0048	0.0584	8e-04	0.1132	0.1474	0.0207	0.0025	0.1147	0.0159	0.0057	0.0045	0.0014	0.0012	0.0421	0.0287	0.0266	0.0674	0.0191	0.0793	0.0012
3	rs9846958	31064705	0.95	0.352537935866182	0.77	1.00421642385407	0.123747535525638	0.187689030717356	0.0061	0.0275	0.0186	0.004	0.1776	0.0071	0.0049	0.058	8e-04	0.1129	0.1467	0.0205	0.0025	0.1149	0.0158	0.0057	0.0047	0.0015	0.0011	0.0418	0.0288	0.0271	0.0671	0.019	0.0796	0.0012
3	rs17434364	31065422	0.95	0.352537935866182	0.77	1.00421642385407	0.115659931591027	0.174156024337208	0.0061	0.0276	0.0185	0.0044	0.1783	0.0074	0.0051	0.0575	8e-04	0.1125	0.1458	0.0202	0.0024	0.1151	0.0157	0.0058	0.0049	0.0016	0.001	0.0415	0.0289	0.0278	0.0666	0.0189	0.08	0.0011
3	rs294315	31066725	0.94	0.389848785336034	0.77	1.00421642385407	0.160320827961577	0.237765735486147	0.006	0.0276	0.0186	0.0051	0.1794	0.0078	0.0056	0.0566	7e-04	0.1116	0.1441	0.0197	0.0022	0.1152	0.0155	0.006	0.0055	0.0018	9e-04	0.0412	0.0293	0.0292	0.0656	0.0188	0.0805	9e-04
3	rs294314	31067452	0.94	0.389848785336034	0.77	1.00421642385407	0.173018669730002	0.253637154796602	0.0061	0.0277	0.0185	0.0053	0.1793	0.0079	0.0056	0.0563	7e-04	0.1117	0.1436	0.0196	0.0023	0.1153	0.0155	0.0061	0.0056	0.0018	9e-04	0.0411	0.0294	0.0292	0.0655	0.0188	0.0806	9e-04
3	rs2372250	31070487	0.94	0.389848785336034	0.77	1.00421642385407	0.189856335291616	0.258847792122691	0.0061	0.0278	0.0186	0.0055	0.1792	0.008	0.0057	0.0562	8e-04	0.1116	0.1431	0.0195	0.0023	0.1152	0.0156	0.0063	0.0056	0.0019	8e-04	0.0411	0.0295	0.0294	0.0652	0.0189	0.0807	9e-04
3	rs71323034	31072353	0.94	0.389848785336034	0.77	1.00421642385407	0.184007339894949	0.260667970731158	0.0061	0.0278	0.0186	0.0055	0.1791	0.008	0.0057	0.0563	8e-04	0.1116	0.143	0.0195	0.0023	0.1152	0.0156	0.0063	0.0056	0.0019	8e-04	0.0411	0.0295	0.0294	0.0654	0.0189	0.0809	9e-04
3	rs1485929	31076846	0.94	0.389848785336034	0.76	1.08372498247965	0.189364906825695	0.259302461967339	0.0061	0.0278	0.0186	0.0055	0.1792	0.008	0.0057	0.0562	8e-04	0.1116	0.1429	0.0195	0.0022	0.1153	0.0155	0.0063	0.0056	0.0019	8e-04	0.0411	0.0295	0.0294	0.0653	0.0189	0.0808	9e-04
3	rs7638092	31118095	0.94	0.389848785336034	0.76	1.08372498247965	0.214221161091925	0.287617046972119	0.0061	0.0279	0.0185	0.0056	0.1795	0.0082	0.0058	0.0559	8e-04	0.1115	0.1422	0.0195	0.0022	0.1153	0.0155	0.0064	0.0056	0.0019	9e-04	0.0412	0.0296	0.0298	0.0648	0.0188	0.0809	9e-04
3	rs865148	31119944	0.94	0.389848785336034	0.76	1.08372498247965	0.213816255842227	0.284803699847686	0.0061	0.0279	0.0185	0.0056	0.1795	0.0082	0.0058	0.0559	8e-04	0.1116	0.1422	0.0195	0.0022	0.1153	0.0156	0.0064	0.0056	0.0019	9e-04	0.0412	0.0296	0.0299	0.0648	0.0188	0.0809	9e-04
3	rs76929865	31134534	0.93	0.429746626914861	0.76	1.08372498247965	0.243371212637933	0.263291458474518	0.0061	0.0281	0.0185	0.0057	0.1798	0.0082	0.0058	0.0557	8e-04	0.112	0.1414	0.0196	0.0022	0.1148	0.0156	0.0064	0.0055	0.0019	9e-04	0.0415	0.0297	0.03	0.0647	0.0186	0.0811	9e-04
3	rs17027044	31140806	0.93	0.429746626914861	0.76	1.08372498247965	0.251534389150268	0.268792868923807	0.0062	0.0281	0.0184	0.0057	0.18	0.0082	0.0058	0.0557	8e-04	0.1122	0.1412	0.0196	0.0022	0.1147	0.0156	0.0064	0.0054	0.0019	9e-04	0.0415	0.0297	0.0301	0.0647	0.0185	0.0812	9e-04
3	rs7356011	31144837	0.93	0.429746626914861	0.76	1.08372498247965	0.254689386936018	0.264549066928429	0.0062	0.0281	0.0184	0.0057	0.18	0.0082	0.0058	0.0557	8e-04	0.1122	0.1411	0.0196	0.0022	0.1146	0.0156	0.0064	0.0054	0.0019	9e-04	0.0415	0.0297	0.0301	0.0647	0.0185	0.0812	9e-04
3	rs75844954	31146877	0.93	0.429746626914861	0.76	1.08372498247965	0.257103350424016	0.274908181287383	0.0062	0.0281	0.0184	0.0057	0.18	0.0082	0.0058	0.0556	8e-04	0.1123	0.141	0.0197	0.0021	0.1145	0.0156	0.0064	0.0054	0.0019	9e-04	0.0416	0.0298	0.0301	0.0647	0.0185	0.0811	9e-04
3	rs839582	31163906	0.93	0.429746626914861	0.76	1.08372498247965	0.286133926126784	0.260554092563123	0.0063	0.0283	0.0184	0.0058	0.1801	0.0083	0.0058	0.0553	8e-04	0.1128	0.1401	0.0198	0.0021	0.1138	0.0157	0.0065	0.0054	0.002	9e-04	0.0419	0.0299	0.0302	0.0646	0.0184	0.0812	9e-04
3	rs9875560	31166551	0.93	0.429746626914861	0.76	1.08372498247965	0.284663930194028	0.261009698670476	0.0063	0.0283	0.0184	0.0059	0.1801	0.0082	0.0058	0.0554	8e-04	0.1129	0.14	0.0198	0.0021	0.1137	0.0157	0.0065	0.0054	0.002	9e-04	0.0419	0.0299	0.0302	0.0645	0.0183	0.0811	9e-04
3	rs9859725	31172627	0.93	0.429746626914861	0.76	1.08372498247965	0.277048034189816	0.261351566669545	0.0063	0.0284	0.0185	0.0059	0.1803	0.0082	0.0059	0.0554	8e-04	0.1129	0.14	0.0198	0.0022	0.1135	0.0158	0.0065	0.0054	0.002	0.001	0.0418	0.0299	0.0302	0.0645	0.0182	0.0811	9e-04
3	rs1485916	31179339	0.93	0.429746626914861	0.76	1.08372498247965	0.259574784873341	0.248572250592162	0.0063	0.0285	0.0187	0.0059	0.1804	0.0081	0.0061	0.0557	8e-04	0.1132	0.1395	0.0197	0.0022	0.1128	0.0158	0.0064	0.0055	0.002	0.0011	0.0417	0.0301	0.0305	0.0642	0.0181	0.081	0.001
3	rs116433385	31192684	0.93	0.429746626914861	0.76	1.08372498247965	0.263147189239237	0.241313805565374	0.0064	0.0285	0.0188	0.0059	0.1806	0.0081	0.0061	0.0557	8e-04	0.1134	0.1393	0.0197	0.0023	0.1126	0.0158	0.0064	0.0055	0.002	0.0011	0.0417	0.0301	0.0305	0.064	0.0181	0.081	0.001
3	rs1683756	31202693	0.93	0.429746626914861	0.76	1.08372498247965	0.271847632017841	0.248123604624447	0.0065	0.0285	0.0189	0.0059	0.1808	0.0081	0.0061	0.0557	8e-04	0.1136	0.1391	0.0198	0.0023	0.1122	0.0159	0.0064	0.0055	0.002	0.0011	0.0416	0.0301	0.0305	0.0637	0.018	0.081	0.0011
3	rs9852012	31213689	0.93	0.429746626914861	0.76	1.08372498247965	0.268394940545865	0.248460064998204	0.0065	0.0286	0.0189	0.0059	0.1807	0.0081	0.0061	0.0556	8e-04	0.1137	0.1391	0.0198	0.0023	0.1122	0.0159	0.0064	0.0055	0.0021	0.0011	0.0416	0.0302	0.0305	0.0636	0.018	0.0811	0.001
3	rs12487139	31214572	0.93	0.429746626914861	0.76	1.08372498247965	0.263328776463727	0.242871364984667	0.0065	0.0286	0.0189	0.0059	0.1807	0.0081	0.0061	0.0556	8e-04	0.1137	0.139	0.0198	0.0024	0.1122	0.0159	0.0064	0.0055	0.0021	0.0011	0.0416	0.0301	0.0305	0.0636	0.018	0.0811	0.0011
3	rs12494063	31220084	0.93	0.429746626914861	0.76	1.08372498247965	0.260296165624516	0.245772440896735	0.0065	0.0286	0.0189	0.0059	0.1807	0.0081	0.0062	0.0556	8e-04	0.1137	0.1389	0.0198	0.0024	0.1122	0.0159	0.0064	0.0055	0.0021	0.0011	0.0416	0.0302	0.0304	0.0635	0.018	0.0812	0.0011
3	rs115420714	31223738	0.93	0.429746626914861	0.76	1.08372498247965	0.241418465714554	0.251494699700036	0.0065	0.0287	0.0188	0.006	0.1808	0.0081	0.0063	0.0554	8e-04	0.1137	0.1386	0.02	0.0024	0.1121	0.016	0.0064	0.0057	0.0021	0.0012	0.0415	0.0302	0.0303	0.0633	0.0178	0.0813	0.0011
3	rs76822706	31227473	0.93	0.429746626914861	0.76	1.08372498247965	0.235740410541632	0.262834610220234	0.0065	0.0287	0.0188	0.006	0.1808	0.0081	0.0063	0.0554	8e-04	0.1137	0.1386	0.02	0.0024	0.1121	0.0161	0.0064	0.0058	0.0022	0.0012	0.0414	0.0302	0.0303	0.0633	0.0178	0.0813	0.0011
3	rs77591296	31231474	0.93	0.429746626914861	0.76	1.08372498247965	0.235185245173229	0.263634257156955	0.0065	0.0287	0.0188	0.006	0.1809	0.0081	0.0063	0.0553	8e-04	0.1138	0.1385	0.0201	0.0024	0.112	0.0161	0.0064	0.0058	0.0022	0.0012	0.0414	0.0302	0.0302	0.0633	0.0177	0.0813	0.0011
3	rs73056024	31237037	0.93	0.429746626914861	0.76	1.08372498247965	0.234375152534806	0.261579556420856	0.0065	0.0287	0.0188	0.006	0.1809	0.0082	0.0063	0.0552	8e-04	0.1138	0.1385	0.0201	0.0024	0.112	0.0161	0.0064	0.0058	0.0022	0.0012	0.0414	0.0302	0.0302	0.0632	0.0177	0.0813	0.0011
3	rs79481713	31237386	0.93	0.429746626914861	0.76	1.08372498247965	0.234588184788933	0.264091538497001	0.0065	0.0287	0.0188	0.006	0.1809	0.0082	0.0063	0.0553	8e-04	0.1138	0.1385	0.0201	0.0024	0.112	0.0161	0.0064	0.0058	0.0022	0.0012	0.0414	0.0302	0.0302	0.0633	0.0177	0.0812	0.0011
3	rs73054274	31246674	0.92	0.472297109457422	0.76	1.08372498247965	0.234588184788933	0.32371849835209	0.0065	0.0287	0.0188	0.006	0.1809	0.0082	0.0064	0.0552	8e-04	0.1138	0.1383	0.0201	0.0024	0.1119	0.0161	0.0064	0.0059	0.0022	0.0012	0.0413	0.0302	0.0303	0.0632	0.0177	0.0813	0.0011
3	rs62236277	31250362	0.92	0.472297109457422	0.76	1.08372498247965	0.233141678939822	0.317775015679637	0.0065	0.0287	0.0188	0.006	0.1809	0.0082	0.0064	0.0552	8e-04	0.1138	0.1383	0.0201	0.0024	0.1119	0.0161	0.0064	0.0059	0.0022	0.0012	0.0413	0.0302	0.0303	0.0631	0.0177	0.0813	0.0011
3	rs79368314	31255102	0.92	0.472297109457422	0.76	1.08372498247965	0.238613129482891	0.367842447748089	0.0066	0.0287	0.0188	0.006	0.1809	0.0082	0.0064	0.0552	8e-04	0.1138	0.1382	0.0201	0.0025	0.1119	0.0161	0.0064	0.0059	0.0022	0.0012	0.0413	0.0302	0.0302	0.0631	0.0176	0.0813	0.0011
3	rs35846741	31268529	0.92	0.472297109457422	0.76	1.08372498247965	0.244939645741471	0.33373667732889	0.0066	0.029	0.0187	0.0063	0.1809	0.0084	0.007	0.0549	9e-04	0.1134	0.1365	0.0204	0.0025	0.1116	0.0164	0.0065	0.0063	0.0023	0.0012	0.0414	0.0304	0.0303	0.0622	0.0176	0.0821	0.0012
3	rs9865478	31268938	0.92	0.472297109457422	0.76	1.08372498247965	0.246338459556362	0.350795078060429	0.0066	0.029	0.0187	0.0063	0.1809	0.0084	0.007	0.0548	9e-04	0.1133	0.1364	0.0205	0.0025	0.1116	0.0164	0.0065	0.0064	0.0023	0.0012	0.0414	0.0304	0.0303	0.0621	0.0176	0.0821	0.0012
3	rs118080146	31271281	0.92	0.472297109457422	0.76	1.08372498247965	0.2761620819745	0.300142419931061	0.0072	0.0292	0.0188	0.0068	0.1805	0.0087	0.0073	0.0537	9e-04	0.1128	0.1339	0.0212	0.0027	0.1119	0.0168	0.0066	0.0066	0.0025	0.0013	0.0412	0.0307	0.0303	0.0616	0.0174	0.083	0.0013
3	rs79100843	31272419	0.91	0.517562282080777	0.76	1.08372498247965	0.303648105232882	0.340135581563719	0.0076	0.0294	0.0189	0.007	0.1803	0.0088	0.0075	0.0529	0.001	0.1124	0.132	0.0216	0.0028	0.1118	0.0172	0.0066	0.0068	0.0026	0.0013	0.041	0.031	0.0303	0.0611	0.0177	0.0837	0.0014
3	rs4955187	31273033	0.91	0.517562282080777	0.76	1.08372498247965	0.333547980070274	0.33447320802936	0.0079	0.0295	0.019	0.0072	0.1801	0.0089	0.0076	0.0524	0.001	0.1122	0.131	0.022	0.0028	0.1118	0.0173	0.0066	0.0069	0.0027	0.0013	0.0409	0.0311	0.0304	0.0609	0.0179	0.0841	0.0014
3	rs4955188	31273355	0.91	0.517562282080777	0.76	1.08372498247965	0.33659297714562	0.33165241223901	0.0079	0.0295	0.019	0.0073	0.1797	0.009	0.0077	0.0524	0.001	0.1121	0.1307	0.0221	0.0029	0.1114	0.0175	0.0066	0.007	0.0027	0.0012	0.0409	0.0311	0.0304	0.0609	0.018	0.0842	0.0014
3	rs77596404	31273870	0.91	0.517562282080777	0.76	1.08372498247965	0.333702463030232	0.315841344010582	0.0078	0.0295	0.0186	0.0074	0.1795	0.0089	0.0077	0.052	0.001	0.1118	0.13	0.0224	0.0029	0.1115	0.0179	0.0066	0.0072	0.0028	0.0012	0.0409	0.0311	0.0308	0.061	0.0179	0.0848	0.0015
3	rs28628285	31273982	0.91	0.517562282080777	0.76	1.08372498247965	0.337110504463159	0.298004120633286	0.0078	0.0295	0.0184	0.0074	0.1794	0.0089	0.0077	0.0519	0.001	0.1117	0.1298	0.0224	0.0029	0.1118	0.0179	0.0066	0.0072	0.0028	0.0012	0.0409	0.0311	0.0311	0.061	0.0178	0.0849	0.0015
3	rs58208602	31279302	0.89	0.616467558766813	0.75	1.16700258790913	0.284001390182382	0.160978777219812	0.0076	0.0288	0.0188	0.0072	0.1797	0.0082	0.0072	0.0503	0.001	0.1101	0.128	0.0234	0.0031	0.1122	0.019	0.006	0.0068	0.003	0.0013	0.0413	0.0309	0.0312	0.0626	0.0179	0.0879	0.0015
3	rs75205206	31284672	0.89	0.616467558766813	0.74	1.25408873140077	0.270417626877006	0.170085720381327	0.0076	0.0287	0.0188	0.0071	0.1798	0.0082	0.0071	0.0501	0.001	0.11	0.1279	0.0234	0.0031	0.1123	0.019	0.0059	0.0068	0.003	0.0012	0.0414	0.0308	0.0313	0.0626	0.0178	0.0882	0.0015
3	rs72858287	31289334	0.89	0.616467558766813	0.74	1.25408873140077	0.27267982715075	0.129245929711277	0.0075	0.0287	0.0188	0.0071	0.1797	0.0081	0.0071	0.0498	0.001	0.1097	0.1278	0.0236	0.0031	0.1126	0.0192	0.0058	0.0067	0.003	0.0012	0.0414	0.0309	0.0313	0.0627	0.0178	0.0891	0.0015
3	rs75446340	31290653	0.89	0.616467558766813	0.73	1.34502026156262	0.269313325185746	0.112314398867816	0.0075	0.0286	0.0188	0.007	0.1797	0.008	0.007	0.0495	0.001	0.1095	0.1274	0.0238	0.0031	0.1129	0.0193	0.0057	0.0067	0.0029	0.0012	0.0416	0.0308	0.0315	0.0627	0.0177	0.0896	0.0015
3	rs28413836	31297232	0.88	0.670214810425093	0.73	1.34502026156262	0.277795284033172	0.0768454116707442	0.0073	0.0281	0.0186	0.0068	0.1802	0.0077	0.0067	0.0486	0.001	0.109	0.1261	0.0243	0.003	0.1141	0.0196	0.0054	0.0064	0.0028	0.0011	0.0422	0.0307	0.0322	0.0627	0.0177	0.0914	0.0014
3	rs58047773	31301947	0.88	0.670214810425093	0.73	1.34502026156262	0.276208672947869	0.0762614879656374	0.0073	0.0281	0.0186	0.0068	0.1802	0.0076	0.0067	0.0486	0.001	0.1091	0.126	0.0244	0.003	0.1142	0.0196	0.0054	0.0064	0.0028	0.0011	0.0422	0.0307	0.0322	0.0628	0.0176	0.0915	0.0014
3	rs6798661	31316585	0.88	0.670214810425093	0.73	1.34502026156262	0.25764147386344	0.0660677823225773	0.0071	0.0279	0.0185	0.0066	0.181	0.0074	0.0064	0.0486	9e-04	0.1086	0.1256	0.0247	0.0027	0.1149	0.0198	0.0052	0.0063	0.0026	0.001	0.0424	0.0305	0.0324	0.0627	0.0177	0.0923	0.0013
3	rs79084648	31318455	0.88	0.670214810425093	0.73	1.34502026156262	0.255224749386467	0.0652459086315517	0.0071	0.0279	0.0185	0.0066	0.181	0.0073	0.0064	0.0486	9e-04	0.1086	0.1255	0.0247	0.0027	0.1149	0.0198	0.0052	0.0063	0.0026	0.001	0.0424	0.0305	0.0324	0.0627	0.0177	0.0924	0.0013
3	rs76478473	31328238	0.88	0.670214810425093	0.73	1.34502026156262	0.250296077246426	0.059944021356408	0.0071	0.0279	0.0185	0.0065	0.1811	0.0073	0.0064	0.0487	9e-04	0.1085	0.1255	0.0248	0.0027	0.1151	0.0198	0.0052	0.0062	0.0025	9e-04	0.0424	0.0305	0.0324	0.0627	0.0177	0.0925	0.0013
3	rs56164608	31337470	0.88	0.670214810425093	0.73	1.34502026156262	0.214667054054199	0.0481101441270902	0.0069	0.0276	0.0184	0.0063	0.182	0.0069	0.0061	0.049	8e-04	0.1084	0.125	0.0253	0.0026	0.1159	0.02	0.005	0.0061	0.0023	9e-04	0.0424	0.0304	0.0325	0.0626	0.0176	0.093	0.0012
3	rs78850553	31339505	0.88	0.670214810425093	0.73	1.34502026156262	0.1916771591584	0.0377034631139029	0.0069	0.0276	0.0182	0.0058	0.1819	0.0065	0.0055	0.0492	8e-04	0.1085	0.1269	0.0255	0.0025	0.1163	0.02	0.0044	0.0059	0.0023	8e-04	0.0424	0.0304	0.0323	0.0626	0.0174	0.0933	0.0011
3	rs6790622	31361275	0.88	0.670214810425093	0.72	1.43983156847461	0.185870578830573	0.0338218990839475	0.0069	0.0275	0.0182	0.0058	0.182	0.0064	0.0055	0.0492	8e-04	0.1086	0.1267	0.0256	0.0025	0.1163	0.02	0.0044	0.0059	0.0022	8e-04	0.0424	0.0304	0.0323	0.0627	0.0174	0.0936	0.0011
3	rs74474381	31361797	0.88	0.670214810425093	0.72	1.43983156847461	0.185385098525039	0.0361066857100497	0.0068	0.0275	0.0182	0.0058	0.182	0.0064	0.0055	0.0492	8e-04	0.1086	0.1267	0.0257	0.0025	0.1163	0.02	0.0044	0.0059	0.0022	8e-04	0.0424	0.0304	0.0323	0.0627	0.0174	0.0936	0.0011
3	rs17842187	31364830	0.88	0.670214810425093	0.72	1.43983156847461	0.182376616782008	0.0385135930593021	0.0068	0.0275	0.0182	0.0057	0.1821	0.0064	0.0054	0.0492	8e-04	0.1086	0.1266	0.0257	0.0025	0.1163	0.02	0.0044	0.0059	0.0022	8e-04	0.0424	0.0303	0.0323	0.0627	0.0174	0.0937	0.0011
3	rs17027379	31382003	0.88	0.670214810425093	0.72	1.43983156847461	0.175250137669771	0.0454468228168755	0.0068	0.0275	0.0182	0.0057	0.1822	0.0062	0.0055	0.0493	8e-04	0.1089	0.1265	0.0258	0.0025	0.1162	0.02	0.0043	0.0058	0.0021	7e-04	0.0425	0.0302	0.0323	0.0626	0.0174	0.094	0.0011
3	rs73824112	31383686	0.88	0.670214810425093	0.72	1.43983156847461	0.174168323633269	0.0470367950796664	0.0067	0.0274	0.0182	0.0057	0.1822	0.0062	0.0055	0.0493	8e-04	0.109	0.1266	0.0258	0.0024	0.1161	0.02	0.0043	0.0058	0.0021	7e-04	0.0425	0.0301	0.0324	0.0626	0.0174	0.094	0.0011
3	rs80098950	31391217	0.88	0.670214810425093	0.72	1.43983156847461	0.174816945953231	0.0506558270656353	0.0067	0.0274	0.0182	0.0056	0.1822	0.0062	0.0055	0.0494	8e-04	0.109	0.1267	0.0259	0.0023	0.1161	0.02	0.0043	0.0058	0.002	7e-04	0.0425	0.0301	0.0324	0.0626	0.0175	0.0941	0.001
3	rs13434007	31394943	0.87	0.726891327677376	0.72	1.43983156847461	0.184825835459474	0.065519386739129	0.0066	0.0272	0.0181	0.0055	0.1822	0.006	0.0056	0.0495	8e-04	0.1094	0.1267	0.0262	0.0019	0.1163	0.02	0.0042	0.0058	0.0019	6e-04	0.0426	0.0298	0.0328	0.0626	0.0175	0.0945	0.001
3	rs17027453	31404944	0.87	0.726891327677376	0.72	1.43983156847461	0.188271271954255	0.065041115434425	0.0065	0.0272	0.0181	0.0054	0.1826	0.0059	0.0054	0.0496	9e-04	0.1096	0.1266	0.0264	0.0019	0.1163	0.0199	0.0041	0.0057	0.0019	6e-04	0.0426	0.0296	0.0328	0.0626	0.0175	0.0949	9e-04
3	rs4339137	31413476	0.87	0.726891327677376	0.72	1.43983156847461	0.174925185618742	0.0467405359611238	0.0064	0.027	0.0184	0.0052	0.1827	0.0057	0.0053	0.0501	9e-04	0.1097	0.1262	0.0267	0.0018	0.1163	0.0199	0.004	0.0056	0.0019	5e-04	0.0425	0.0293	0.0325	0.0628	0.0174	0.0957	9e-04
3	rs80081768	31415155	0.87	0.726891327677376	0.72	1.43983156847461	0.171088648589577	0.0479305133119256	0.0064	0.027	0.0184	0.0052	0.1828	0.0057	0.0053	0.05	9e-04	0.1097	0.1262	0.0267	0.0018	0.1163	0.0199	0.0039	0.0056	0.0019	5e-04	0.0425	0.0293	0.0324	0.0628	0.0174	0.0957	9e-04
3	rs77986884	31432806	0.87	0.726891327677376	0.71	1.53855475712277	0.169065053152054	0.0502275636380715	0.0064	0.0269	0.0183	0.0051	0.183	0.0057	0.0053	0.0501	9e-04	0.1098	0.126	0.0268	0.0018	0.1164	0.0199	0.0039	0.0056	0.0019	5e-04	0.0424	0.0292	0.0324	0.0628	0.0174	0.0959	9e-04
3	rs9845596	31433893	0.87	0.726891327677376	0.71	1.53855475712277	0.174420399492678	0.0511472113061697	0.0064	0.0269	0.0183	0.0051	0.1831	0.0057	0.0053	0.0501	9e-04	0.1099	0.1259	0.0268	0.0017	0.1164	0.0198	0.0039	0.0056	0.0019	5e-04	0.0424	0.0292	0.0324	0.0628	0.0174	0.0959	9e-04
3	rs76048995	31435736	0.87	0.726891327677376	0.71	1.53855475712277	0.174492460007706	0.051332012947862	0.0064	0.0269	0.0183	0.0051	0.1832	0.0057	0.0053	0.0501	9e-04	0.1099	0.1259	0.0268	0.0017	0.1164	0.0198	0.0039	0.0056	0.0019	5e-04	0.0424	0.0292	0.0324	0.0628	0.0174	0.0959	9e-04
3	rs62236329	31440791	0.87	0.726891327677376	0.71	1.53855475712277	0.174420399492678	0.0531959351761616	0.0064	0.0269	0.0183	0.0051	0.1832	0.0057	0.0053	0.0501	9e-04	0.1099	0.1259	0.0268	0.0017	0.1164	0.0198	0.0039	0.0056	0.0019	5e-04	0.0424	0.0291	0.0324	0.0629	0.0174	0.0959	9e-04
3	rs9870013	31451063	0.87	0.726891327677376	0.71	1.53855475712277	0.173844536822722	0.0535093889511163	0.0064	0.0268	0.0182	0.0051	0.1834	0.0056	0.0053	0.05	0.001	0.11	0.1257	0.0269	0.0017	0.1165	0.0198	0.0039	0.0055	0.0019	4e-04	0.0422	0.029	0.0324	0.063	0.0174	0.0961	9e-04
3	rs12636585	31454444	0.87	0.726891327677376	0.71	1.53855475712277	0.174132330058706	0.0521982510585336	0.0064	0.0268	0.0182	0.0051	0.1834	0.0056	0.0053	0.05	0.001	0.1101	0.1257	0.0269	0.0017	0.1165	0.0198	0.0039	0.0055	0.0019	4e-04	0.0423	0.029	0.0324	0.063	0.0174	0.0961	9e-04
3	rs9831111	31456161	0.86	0.78654304280128	0.71	1.53855475712277	0.169135819228808	0.0535721753336495	0.0064	0.0267	0.0182	0.005	0.1834	0.0056	0.0053	0.0499	0.001	0.1101	0.1255	0.027	0.0017	0.1165	0.0198	0.0038	0.0055	0.0019	4e-04	0.0422	0.029	0.0324	0.063	0.0174	0.0963	9e-04
3	rs58171576	31463842	0.86	0.78654304280128	0.71	1.53855475712277	0.149895739381595	0.0328060424455138	0.0063	0.0262	0.0179	0.0049	0.1834	0.0056	0.0052	0.0493	0.0013	0.1107	0.124	0.0273	0.0022	0.1169	0.0195	0.0036	0.0054	0.0021	6e-04	0.0426	0.0288	0.032	0.0638	0.0178	0.0972	0.001
3	rs9829195	31465555	0.85	0.849213100564478	0.71	1.53855475712277	0.149500497769314	0.0402124725363554	0.0062	0.0258	0.0176	0.0047	0.1845	0.0055	0.0053	0.0489	0.0014	0.1103	0.1231	0.0274	0.0024	0.1177	0.0194	0.0035	0.0054	0.0021	7e-04	0.0424	0.0286	0.0318	0.0637	0.0181	0.0979	0.001
3	rs34114396	31469097	0.85	0.849213100564478	0.71	1.53855475712277	0.156743428323923	0.036054001570451	0.0062	0.0258	0.0176	0.0047	0.1846	0.0055	0.0053	0.0489	0.0014	0.1103	0.1231	0.0274	0.0025	0.1178	0.0194	0.0035	0.0054	0.0021	7e-04	0.0424	0.0285	0.0318	0.0637	0.0181	0.0979	0.001
3	rs114231287	31469206	0.85	0.849213100564478	0.71	1.53855475712277	0.15667574814294	0.036264948426198	0.0062	0.0258	0.0176	0.0047	0.1846	0.0055	0.0053	0.0489	0.0014	0.1103	0.1231	0.0274	0.0025	0.1178	0.0194	0.0035	0.0054	0.0021	7e-04	0.0424	0.0285	0.0318	0.0637	0.0181	0.0979	0.001
3	rs6550053	31471101	0.85	0.849213100564478	0.71	1.53855475712277	0.153614512669998	0.0363706320443255	0.0062	0.0258	0.0176	0.0047	0.1846	0.0054	0.0053	0.049	0.0014	0.1103	0.1231	0.0274	0.0024	0.1178	0.0194	0.0035	0.0054	0.0021	7e-04	0.0424	0.0285	0.0318	0.0637	0.0181	0.098	0.001
3	rs9809674	31486859	0.85	0.849213100564478	0.71	1.53855475712277	0.140231825672299	0.0387309430377295	0.0061	0.0257	0.0176	0.0047	0.1845	0.0054	0.0053	0.0489	0.0014	0.1106	0.1229	0.0274	0.0025	0.1179	0.0195	0.0035	0.0054	0.0022	7e-04	0.0423	0.0285	0.0318	0.0639	0.0182	0.0979	0.001
3	rs113923943	31489276	0.85	0.849213100564478	0.71	1.53855475712277	0.137585833760908	0.0371143329247355	0.0061	0.0256	0.0176	0.0046	0.1844	0.0054	0.0053	0.0489	0.0014	0.1107	0.1229	0.0274	0.0025	0.1179	0.0195	0.0035	0.0054	0.0022	7e-04	0.0422	0.0284	0.0318	0.0639	0.0182	0.098	0.001
3	rs35596518	31491059	0.85	0.849213100564478	0.71	1.53855475712277	0.137054009073084	0.0366885226314839	0.0061	0.0256	0.0176	0.0046	0.1844	0.0054	0.0054	0.0489	0.0014	0.1107	0.1229	0.0274	0.0025	0.1179	0.0195	0.0035	0.0054	0.0022	7e-04	0.0422	0.0284	0.0318	0.0639	0.0182	0.098	0.001
3	rs12493391	31493975	0.85	0.849213100564478	0.7	1.6412198101477	0.137805179718266	0.032504069343365	0.0061	0.0256	0.0176	0.0046	0.1844	0.0054	0.0054	0.0489	0.0014	0.1107	0.1228	0.0274	0.0025	0.1179	0.0195	0.0035	0.0054	0.0022	8e-04	0.0421	0.0284	0.0317	0.0639	0.0182	0.0979	0.0011
3	rs115299945	31495674	0.85	0.849213100564478	0.7	1.6412198101477	0.131376808941707	0.032353566009896	0.0061	0.0256	0.0175	0.0046	0.1841	0.0055	0.0054	0.049	0.0014	0.1109	0.1225	0.0275	0.0025	0.118	0.0195	0.0036	0.0054	0.0022	8e-04	0.0421	0.0284	0.0317	0.0639	0.0182	0.098	0.0011
3	rs76133697	31498576	0.85	0.849213100564478	0.7	1.6412198101477	0.126081543807276	0.0317051155793327	0.0061	0.0256	0.0175	0.0046	0.1839	0.0055	0.0055	0.049	0.0014	0.1111	0.1223	0.0275	0.0026	0.1181	0.0196	0.0036	0.0054	0.0022	8e-04	0.0421	0.0284	0.0317	0.0639	0.0182	0.0981	0.0011
3	rs12633723	31503397	0.85	0.849213100564478	0.7	1.6412198101477	0.127273434976965	0.0310135842277934	0.0061	0.0256	0.0175	0.0046	0.1839	0.0055	0.0055	0.049	0.0014	0.1111	0.1221	0.0275	0.0026	0.118	0.0196	0.0036	0.0054	0.0022	8e-04	0.0421	0.0284	0.0317	0.0639	0.0182	0.0981	0.0011
3	rs9815451	31509222	0.85	0.849213100564478	0.69	1.74785474007915	0.122721951275622	0.0299412080654744	0.0061	0.0256	0.0175	0.0045	0.184	0.0054	0.0055	0.049	0.0014	0.1113	0.122	0.0275	0.0026	0.1181	0.0196	0.0036	0.0054	0.0022	8e-04	0.0421	0.0283	0.0317	0.0639	0.0182	0.0982	0.0011
3	rs17027744	31509996	0.85	0.849213100564478	0.69	1.74785474007915	0.120252870057023	0.0298445901737931	0.0061	0.0256	0.0176	0.0045	0.184	0.0054	0.0054	0.049	0.0014	0.1113	0.1219	0.0276	0.0026	0.1181	0.0196	0.0036	0.0054	0.0022	8e-04	0.0421	0.0283	0.0317	0.0639	0.0183	0.0982	0.0011
3	rs9879744	31516033	0.85	0.849213100564478	0.69	1.74785474007915	0.105651570441909	0.0275231106336827	0.0061	0.0254	0.0179	0.0044	0.184	0.0052	0.0049	0.0491	0.0014	0.1116	0.1218	0.0276	0.0027	0.1183	0.0196	0.0035	0.0049	0.0022	8e-04	0.042	0.0282	0.032	0.0637	0.0187	0.0985	0.0011
3	rs9852252	31517850	0.85	0.849213100564478	0.69	1.74785474007915	0.115068922249603	0.0290292214773337	0.0061	0.0254	0.0179	0.0044	0.1841	0.0052	0.0049	0.0491	0.0015	0.1115	0.1217	0.0275	0.0027	0.119	0.0196	0.0035	0.0049	0.0022	8e-04	0.042	0.0282	0.0319	0.0633	0.0188	0.0984	0.0011
3	rs17027774	31522473	0.85	0.849213100564478	0.69	1.74785474007915	0.116790810488244	0.0299412080654744	0.0061	0.0254	0.0179	0.0044	0.1841	0.0052	0.0049	0.0491	0.0015	0.1115	0.1217	0.0275	0.0026	0.1191	0.0196	0.0035	0.0049	0.0022	8e-04	0.042	0.0282	0.0319	0.0632	0.0188	0.0985	0.0011
3	rs9310972	31523241	0.85	0.849213100564478	0.69	1.74785474007915	0.118900749898775	0.0297481177898739	0.0061	0.0254	0.0179	0.0044	0.1841	0.0052	0.0049	0.0491	0.0015	0.1116	0.1216	0.0275	0.0026	0.1191	0.0196	0.0035	0.0049	0.0022	8e-04	0.042	0.0282	0.0319	0.0633	0.0188	0.0984	0.0011
3	rs79481574	31527132	0.85	0.849213100564478	0.69	1.74785474007915	0.100765810803251	0.0296517909980585	0.0061	0.0253	0.0179	0.0043	0.1841	0.0051	0.0049	0.0494	0.0015	0.1117	0.1213	0.0275	0.0026	0.1194	0.0196	0.0035	0.0049	0.0022	8e-04	0.0418	0.0281	0.0319	0.0634	0.0188	0.0984	0.0011
3	rs77097497	31528514	0.85	0.849213100564478	0.69	1.74785474007915	0.0988875875819983	0.0296517909980585	0.0061	0.0253	0.0179	0.0043	0.1841	0.0051	0.0049	0.0496	0.0015	0.1118	0.1212	0.0275	0.0026	0.1195	0.0196	0.0035	0.0049	0.0021	8e-04	0.0417	0.0281	0.0319	0.0634	0.0188	0.0983	0.0011
3	rs115114636	31531848	0.85	0.849213100564478	0.69	1.74785474007915	0.0943257360004696	0.0292679414373405	0.0061	0.0253	0.0179	0.0043	0.1841	0.0051	0.0048	0.0497	0.0015	0.1118	0.1211	0.0275	0.0026	0.1196	0.0196	0.0035	0.0049	0.0021	8e-04	0.0416	0.0281	0.0319	0.0635	0.0188	0.0983	0.0011
3	rs73058037	31533664	0.85	0.849213100564478	0.69	1.74785474007915	0.092132129516863	0.0290768923996497	0.0061	0.0253	0.0179	0.0042	0.1841	0.0051	0.0048	0.0497	0.0015	0.1118	0.1211	0.0275	0.0026	0.1196	0.0196	0.0034	0.0049	0.0021	8e-04	0.0416	0.0281	0.0319	0.0635	0.0188	0.0983	0.0011
3	rs6776191	31535966	0.84	0.914942008907111	0.69	1.74785474007915	0.0875814390439385	0.0290768923996497	0.0061	0.0252	0.0179	0.0042	0.184	0.0051	0.0048	0.0498	0.0015	0.1118	0.121	0.0276	0.0026	0.1196	0.0196	0.0034	0.0049	0.0021	9e-04	0.0415	0.0281	0.0319	0.0636	0.0188	0.0983	0.0011
3	rs34771468	31544378	0.84	0.914942008907111	0.69	1.74785474007915	0.0793370728142618	0.0443424760554932	0.0062	0.0249	0.0179	0.004	0.1836	0.0051	0.0048	0.0506	0.0014	0.1121	0.1204	0.0277	0.0022	0.1201	0.0198	0.0034	0.0048	0.002	8e-04	0.0411	0.0281	0.0319	0.0638	0.0189	0.0989	9e-04
3	rs11918959	31551179	0.84	0.914942008907111	0.69	1.74785474007915	0.0797603861920772	0.0498008885775442	0.0062	0.0248	0.018	0.0039	0.1836	0.005	0.0048	0.0508	0.0014	0.1121	0.1202	0.0277	0.0021	0.1202	0.0199	0.0034	0.0048	0.002	8e-04	0.041	0.0281	0.0319	0.0638	0.019	0.0991	9e-04
3	rs73060014	31558256	0.83	0.983767787599247	0.69	1.74785474007915	0.0989643394702768	0.072439332491911	0.0062	0.0243	0.0181	0.0037	0.183	0.0048	0.0051	0.0512	0.0014	0.1127	0.1188	0.0278	0.0021	0.121	0.0203	0.0033	0.0048	0.0019	8e-04	0.0402	0.028	0.0324	0.0635	0.0195	0.1	9e-04
3	rs4552402	31564031	0.83	0.983767787599247	0.69	1.74785474007915	0.0998882717738552	0.0761157920833488	0.0062	0.0243	0.0181	0.0037	0.1829	0.0048	0.0051	0.0513	0.0014	0.1127	0.1189	0.0278	0.0021	0.121	0.0204	0.0032	0.0048	0.0019	8e-04	0.0403	0.0279	0.0324	0.0634	0.0195	0.1	9e-04
3	rs76374061	31575056	0.83	0.983767787599247	0.7	1.6412198101477	0.099476971857491	0.0700302302099865	0.0062	0.0241	0.0182	0.0036	0.1825	0.0049	0.0051	0.0515	0.0014	0.1125	0.1191	0.0276	0.0021	0.1207	0.0204	0.0032	0.0048	0.002	8e-04	0.0404	0.0278	0.0326	0.0634	0.0195	0.1001	9e-04
3	rs74407495	31576172	0.83	0.983767787599247	0.7	1.6412198101477	0.0988620119051129	0.0704529105358112	0.0062	0.0241	0.0182	0.0036	0.1825	0.0049	0.0052	0.0515	0.0014	0.1125	0.1192	0.0276	0.0021	0.1207	0.0204	0.0032	0.0048	0.002	8e-04	0.0404	0.0278	0.0326	0.0634	0.0195	0.1001	9e-04
3	rs4429666	31604720	0.83	0.983767787599247	0.7	1.6412198101477	0.0857925985802944	0.0735846631205434	0.0063	0.0241	0.0183	0.0036	0.1827	0.0049	0.0051	0.0518	0.0014	0.1124	0.1195	0.0275	0.0021	0.1207	0.0202	0.0031	0.0048	0.0018	8e-04	0.0403	0.0278	0.0326	0.0635	0.0194	0.1	9e-04
3	rs74926959	31615996	0.83	0.983767787599247	0.7	1.6412198101477	0.0830387136669077	0.0717983474156534	0.0063	0.0241	0.0183	0.0036	0.1828	0.0049	0.0051	0.0518	0.0014	0.1124	0.1193	0.0275	0.0021	0.1208	0.0202	0.0031	0.0047	0.0019	8e-04	0.0403	0.0278	0.0326	0.0635	0.0194	0.1	0.001
3	rs11129456	31642178	0.83	0.983767787599247	0.71	1.53855475712277	0.0745619040139552	0.066342698528096	0.0063	0.0241	0.0183	0.0036	0.1827	0.0049	0.0051	0.0517	0.0014	0.1123	0.1193	0.0275	0.0021	0.1207	0.0202	0.0031	0.0047	0.0019	9e-04	0.0403	0.0278	0.0326	0.0635	0.0194	0.1	0.0012
3	rs9877672	31645775	0.83	0.983767787599247	0.71	1.53855475712277	0.0740714674342543	0.0635475851875955	0.0063	0.0241	0.0184	0.0036	0.1826	0.0049	0.0051	0.0517	0.0014	0.1122	0.1193	0.0275	0.0022	0.1206	0.0202	0.0031	0.0047	0.002	9e-04	0.0402	0.0278	0.0326	0.0635	0.0194	0.1	0.0012
3	rs74576410	31654226	0.83	0.983767787599247	0.72	1.43983156847461	0.0751617867727492	0.0668939645962369	0.0063	0.0241	0.0184	0.0037	0.1826	0.0049	0.0052	0.0518	0.0014	0.1122	0.1193	0.0274	0.0021	0.1206	0.0202	0.0032	0.0047	0.002	9e-04	0.0403	0.0278	0.0326	0.0635	0.0194	0.1	0.0012
3	rs113140483	31667308	0.83	0.983767787599247	0.74	1.25408873140077	0.076370890498386	0.0689781582488729	0.0063	0.0241	0.0184	0.0037	0.1826	0.0049	0.0052	0.0518	0.0014	0.1122	0.1193	0.0274	0.0021	0.1206	0.0202	0.0032	0.0047	0.002	8e-04	0.0403	0.0278	0.0326	0.0635	0.0194	0.1	0.0012
3	rs62234757	31671353	0.83	0.983767787599247	0.74	1.25408873140077	0.0770455803580835	0.0679327253358512	0.0063	0.0241	0.0184	0.0037	0.1826	0.0049	0.0052	0.0518	0.0014	0.1122	0.1193	0.0274	0.0021	0.1206	0.0202	0.0032	0.0047	0.002	8e-04	0.0403	0.0278	0.0326	0.0635	0.0194	0.1	0.0012
3	rs75417104	31681748	0.83	0.983767787599247	0.75	1.16700258790913	0.0780537942972116	0.0705234598699202	0.0063	0.0241	0.0183	0.0037	0.1825	0.0049	0.0052	0.0518	0.0014	0.1121	0.1193	0.0273	0.0021	0.1206	0.0202	0.0032	0.0047	0.002	8e-04	0.0403	0.0278	0.0327	0.0635	0.0194	0.1	0.0012
3	rs12491975	31687232	0.83	0.983767787599247	0.75	1.16700258790913	0.0820804209050102	0.0730826690391564	0.0063	0.024	0.0183	0.0038	0.1825	0.005	0.0052	0.0518	0.0015	0.1121	0.1193	0.0272	0.0021	0.1205	0.0203	0.0032	0.0047	0.002	8e-04	0.0404	0.0279	0.0327	0.0635	0.0194	0.0999	0.0012
3	rs73062067	31688850	0.83	0.983767787599247	0.75	1.16700258790913	0.0830387136669077	0.0737283500334822	0.0063	0.024	0.0183	0.0038	0.1824	0.005	0.0052	0.0519	0.0015	0.1121	0.1192	0.0272	0.0021	0.1206	0.0203	0.0032	0.0047	0.002	8e-04	0.0404	0.0279	0.0327	0.0635	0.0194	0.0999	0.0012
3	rs114809261	31688859	0.83	0.983767787599247	0.75	1.16700258790913	0.0830616169148033	0.0737283500334822	0.0063	0.024	0.0183	0.0038	0.1824	0.005	0.0052	0.0519	0.0015	0.1121	0.1192	0.0272	0.0021	0.1206	0.0203	0.0032	0.0047	0.002	8e-04	0.0404	0.0279	0.0327	0.0635	0.0194	0.0999	0.0012
3	rs78241111	31690112	0.83	0.983767787599247	0.75	1.16700258790913	0.0837045478431133	0.0745206892954474	0.0063	0.024	0.0183	0.0038	0.1824	0.005	0.0053	0.0519	0.0015	0.112	0.1192	0.0271	0.0021	0.1206	0.0203	0.0032	0.0047	0.002	8e-04	0.0403	0.0279	0.0327	0.0635	0.0194	0.0999	0.0012
3	rs9310975	31698150	0.83	0.983767787599247	0.76	1.08372498247965	0.0867311663933131	0.0919442287562431	0.0063	0.024	0.0183	0.0038	0.1823	0.005	0.0053	0.0519	0.0015	0.1119	0.1191	0.027	0.002	0.1207	0.0204	0.0032	0.0047	0.002	8e-04	0.0403	0.0278	0.0328	0.0636	0.0194	0.0999	0.0012
3	rs116833367	31699018	0.83	0.983767787599247	0.77	1.00421642385407	0.0862610700281991	0.0947903717034728	0.0063	0.024	0.0183	0.0038	0.1823	0.0051	0.0053	0.0519	0.0015	0.1119	0.1191	0.027	0.002	0.1207	0.0204	0.0032	0.0047	0.002	8e-04	0.0403	0.0278	0.0328	0.0636	0.0194	0.0999	0.0012
3	rs114605931	31699790	0.83	0.983767787599247	0.77	1.00421642385407	0.0859563788395844	0.0987998293315967	0.0063	0.024	0.0183	0.0038	0.1823	0.0051	0.0053	0.0519	0.0015	0.1119	0.1191	0.027	0.002	0.1207	0.0204	0.0032	0.0047	0.002	8e-04	0.0403	0.0278	0.0328	0.0636	0.0194	0.0999	0.0012
3	rs13078246	31703128	0.83	0.983767787599247	0.77	1.00421642385407	0.0852558634117956	0.110029809857906	0.0063	0.024	0.0183	0.0039	0.1822	0.0051	0.0053	0.0519	0.0015	0.1119	0.1191	0.027	0.002	0.1207	0.0204	0.0032	0.0048	0.002	8e-04	0.0402	0.0279	0.0328	0.0636	0.0194	0.0999	0.0012
3	rs77022048	31706288	0.83	0.983767787599247	0.78	0.928434583535755	0.0842812715636974	0.133299183761974	0.0064	0.0239	0.0183	0.0039	0.1821	0.0051	0.0053	0.0519	0.0015	0.1119	0.119	0.027	0.002	0.1206	0.0205	0.0032	0.0048	0.002	8e-04	0.0402	0.0279	0.0329	0.0637	0.0194	0.0998	0.0012
3	rs62236740	31710438	0.83	0.983767787599247	0.78	0.928434583535755	0.0864019282583742	0.175253740160843	0.0064	0.0238	0.0183	0.0039	0.1818	0.0052	0.0054	0.052	0.0015	0.112	0.1189	0.0271	0.002	0.1206	0.0206	0.0033	0.0048	0.0019	8e-04	0.04	0.0278	0.033	0.0637	0.0195	0.0997	0.0012
3	rs80186597	31712770	0.83	0.983767787599247	0.78	0.928434583535755	0.0914487316433938	0.196243503868553	0.0064	0.0237	0.0184	0.0039	0.1817	0.0053	0.0055	0.0521	0.0015	0.112	0.1188	0.0271	0.002	0.1205	0.0207	0.0033	0.0048	0.0019	7e-04	0.0399	0.0278	0.0331	0.0636	0.0195	0.0996	0.0012
3	rs75332298	31714093	0.83	0.983767787599247	0.78	0.928434583535755	0.0968041274984686	0.218880969822173	0.0064	0.0236	0.0184	0.004	0.1816	0.0053	0.0055	0.0521	0.0015	0.112	0.1188	0.0271	0.002	0.1205	0.0207	0.0033	0.0048	0.0019	7e-04	0.0398	0.0278	0.0331	0.0636	0.0195	0.0996	0.0012
3	rs77098155	31715188	0.83	0.983767787599247	0.79	0.8563340912432	0.0989387513644405	0.22864215522869	0.0064	0.0236	0.0184	0.004	0.1816	0.0053	0.0055	0.0521	0.0015	0.112	0.1188	0.0271	0.002	0.1204	0.0207	0.0033	0.0048	0.0019	7e-04	0.0398	0.0278	0.0331	0.0636	0.0195	0.0996	0.0012
3	rs9842598	31716325	0.83	0.983767787599247	0.8	0.78786632127418	0.0999655087162427	0.245437141713546	0.0064	0.0236	0.0184	0.004	0.1816	0.0053	0.0055	0.0521	0.0015	0.112	0.1188	0.0271	0.002	0.1204	0.0207	0.0033	0.0048	0.0019	7e-04	0.0398	0.0278	0.0331	0.0635	0.0195	0.0996	0.0012
3	rs12636964	31720982	0.83	0.983767787599247	0.8	0.78786632127418	0.110435091599307	0.277923629930956	0.0065	0.0233	0.0183	0.0041	0.181	0.0055	0.0058	0.0521	0.0015	0.1117	0.1188	0.0272	0.0021	0.1202	0.021	0.0035	0.005	0.0019	8e-04	0.0395	0.0278	0.0332	0.0636	0.0198	0.0995	0.0011
3	rs80007308	31724089	0.83	0.983767787599247	0.8	0.78786632127418	0.0628655585321336	0.230501438186522	0.0066	0.0227	0.0184	0.0044	0.1794	0.0062	0.0064	0.0522	0.0014	0.111	0.1185	0.0274	0.0022	0.1198	0.0217	0.0042	0.0055	0.0019	8e-04	0.0388	0.0278	0.0333	0.0639	0.0204	0.0991	0.001
3	rs77798476	31724102	0.83	0.983767787599247	0.8	0.78786632127418	0.0632102612602941	0.236329154656731	0.0066	0.0227	0.0184	0.0044	0.1794	0.0062	0.0064	0.0522	0.0014	0.111	0.1185	0.0274	0.0022	0.1198	0.0217	0.0042	0.0055	0.0019	8e-04	0.0388	0.0278	0.0333	0.0639	0.0204	0.0991	0.001
3	rs9819538	31724368	0.83	0.983767787599247	0.8	0.78786632127418	0.062560197930995	0.264777923715796	0.0067	0.0226	0.0184	0.0044	0.1792	0.0063	0.0065	0.0522	0.0014	0.111	0.1185	0.0274	0.0022	0.1197	0.0218	0.0043	0.0055	0.0019	8e-04	0.0387	0.0278	0.0333	0.0638	0.0204	0.099	0.001
3	rs17027961	31725829	0.82	1.05572611347058	0.8	0.78786632127418	0.0545603414981805	0.31186421620162	0.0069	0.0218	0.0185	0.0053	0.1767	0.0074	0.0074	0.052	0.0014	0.1094	0.1181	0.028	0.0023	0.1188	0.0227	0.0053	0.0059	0.002	8e-04	0.0372	0.028	0.0335	0.064	0.0212	0.0989	0.001
3	rs114377769	31726052	0.82	1.05572611347058	0.8	0.78786632127418	0.0650110492436209	0.402867116363257	0.007	0.0215	0.0185	0.0056	0.1761	0.0077	0.0077	0.0519	0.0014	0.1088	0.1179	0.0282	0.0023	0.1186	0.023	0.0056	0.006	0.0019	8e-04	0.0367	0.0281	0.0335	0.0641	0.0215	0.0988	0.001
3	rs6785222	31726603	0.81	1.13085046114427	0.8	0.78786632127418	0.0925486187419188	0.616348318623098	0.0072	0.0207	0.0187	0.0064	0.1743	0.0087	0.0084	0.0516	0.0014	0.1074	0.1172	0.0287	0.0024	0.118	0.0236	0.0064	0.0064	0.0019	8e-04	0.036	0.0285	0.0336	0.0645	0.0221	0.0988	0.001
3	rs76280057	31726966	0.81	1.13085046114427	0.81	0.722979171095748	0.101986785567335	0.661443308745948	0.0072	0.0206	0.0187	0.0064	0.1744	0.0087	0.0084	0.0516	0.0013	0.1073	0.1171	0.0287	0.0023	0.1179	0.0237	0.0065	0.0064	0.0019	8e-04	0.036	0.0285	0.0336	0.0645	0.0221	0.0988	9e-04
3	rs2879812	31732704	0.79	1.29072091625847	0.81	0.722979171095748	0.210793190485231	1.03800411898103	0.0076	0.0191	0.0187	0.0072	0.1723	0.0098	0.0088	0.0526	0.0012	0.1055	0.1174	0.0293	0.0022	0.1178	0.0245	0.0074	0.0064	0.0016	7e-04	0.0355	0.029	0.0341	0.0645	0.0224	0.098	8e-04
3	rs7629103	31738141	0.79	1.29072091625847	0.81	0.722979171095748	0.220264072440694	1.06142263543199	0.0078	0.019	0.0187	0.0073	0.172	0.0099	0.0089	0.0527	0.0012	0.1051	0.1174	0.0294	0.0022	0.1175	0.0248	0.0075	0.0065	0.0017	7e-04	0.0354	0.0292	0.0341	0.0646	0.0225	0.0978	8e-04
3	rs114671462	31742584	0.79	1.29072091625847	0.81	0.722979171095748	0.226317607578263	1.05996621320796	0.0078	0.019	0.0186	0.0073	0.1718	0.01	0.0089	0.0525	0.0012	0.1049	0.1173	0.0295	0.0022	0.1176	0.025	0.0075	0.0065	0.0017	7e-04	0.0353	0.0292	0.0341	0.0647	0.0224	0.0979	8e-04
3	rs113642632	31742717	0.79	1.29072091625847	0.81	0.722979171095748	0.226150537096392	1.06239379206197	0.0078	0.019	0.0186	0.0073	0.1718	0.01	0.0089	0.0525	0.0012	0.1049	0.1173	0.0295	0.0022	0.1176	0.025	0.0075	0.0065	0.0017	7e-04	0.0353	0.0292	0.0341	0.0647	0.0224	0.0979	8e-04
3	rs74865189	31745113	0.79	1.29072091625847	0.82	0.661616834019215	0.231615487302431	1.06790015485568	0.0079	0.019	0.0186	0.0073	0.1717	0.01	0.0089	0.0524	0.0012	0.1048	0.1173	0.0296	0.0022	0.1176	0.0251	0.0075	0.0065	0.0017	7e-04	0.0353	0.0291	0.0341	0.0648	0.0224	0.0979	8e-04
3	rs3805072	31750520	0.79	1.29072091625847	0.82	0.661616834019215	0.247609914206393	1.08640131581082	0.0079	0.019	0.0186	0.0073	0.1716	0.0101	0.0089	0.0523	0.0012	0.1044	0.1173	0.0298	0.0022	0.1177	0.0252	0.0076	0.0065	0.0017	7e-04	0.0354	0.029	0.0341	0.0649	0.0224	0.098	8e-04
3	rs62237309	31753352	0.79	1.29072091625847	0.82	0.661616834019215	0.250207754430416	1.10789697322498	0.0079	0.0189	0.0186	0.0073	0.1716	0.0101	0.0089	0.0523	0.0012	0.1037	0.1173	0.0299	0.0022	0.1178	0.0252	0.0076	0.0065	0.0017	7e-04	0.0354	0.029	0.0342	0.065	0.0224	0.098	7e-04
3	rs12492810	31761080	0.79	1.29072091625847	0.82	0.661616834019215	0.275324168321278	1.20357030167944	0.008	0.0189	0.0188	0.0074	0.1715	0.0104	0.0091	0.0523	0.0012	0.103	0.1162	0.0305	0.0022	0.1178	0.0255	0.0077	0.0068	0.0016	8e-04	0.0349	0.0291	0.0344	0.0655	0.0224	0.0978	7e-04
3	rs17028102	31763735	0.78	1.37552415152317	0.82	0.661616834019215	0.270924581630825	1.21384503527289	0.008	0.0189	0.0188	0.0074	0.1713	0.0104	0.0091	0.0523	0.0012	0.1029	0.1161	0.0305	0.0021	0.1179	0.0255	0.0078	0.0068	0.0017	8e-04	0.0348	0.0291	0.0344	0.0656	0.0224	0.0977	8e-04
3	rs7622605	31767574	0.78	1.37552415152317	0.82	0.661616834019215	0.261787453548312	1.21550369195583	0.008	0.0189	0.0188	0.0075	0.1712	0.0104	0.0091	0.0524	0.0012	0.1028	0.116	0.0305	0.0021	0.118	0.0255	0.0078	0.0068	0.0016	8e-04	0.0348	0.0292	0.0344	0.0656	0.0224	0.0977	8e-04
3	rs78539507	31776467	0.78	1.37552415152317	0.82	0.661616834019215	0.250959042542698	1.21832432313787	0.0081	0.0189	0.0188	0.0075	0.1709	0.0104	0.0091	0.0525	0.0012	0.1026	0.1158	0.0306	0.0021	0.1181	0.0256	0.0079	0.0068	0.0016	8e-04	0.0347	0.0293	0.0344	0.0657	0.0224	0.0977	8e-04
3	rs17451017	31777948	0.78	1.37552415152317	0.82	0.661616834019215	0.252554076422487	1.21799242445961	0.0081	0.0189	0.0189	0.0075	0.1707	0.0104	0.0091	0.0525	0.0013	0.1026	0.1157	0.0307	0.0022	0.1181	0.0256	0.0078	0.0068	0.0016	8e-04	0.0347	0.0293	0.0344	0.0657	0.0224	0.0977	8e-04
3	rs9825170	31783326	0.78	1.37552415152317	0.82	0.661616834019215	0.216333606835668	1.23177953504333	0.0083	0.0186	0.0187	0.0075	0.1698	0.0104	0.0092	0.053	0.0013	0.1022	0.1152	0.0317	0.0023	0.1179	0.0254	0.008	0.0069	0.0017	9e-04	0.0342	0.0294	0.0343	0.0659	0.0228	0.0976	0.001
3	rs116587173	31783747	0.77	1.46360790478102	0.82	0.661616834019215	0.220881788151538	1.25943460100924	0.0083	0.0185	0.0186	0.0075	0.1694	0.0104	0.0091	0.053	0.0013	0.1021	0.1147	0.0321	0.0023	0.118	0.0254	0.008	0.0069	0.0017	9e-04	0.0339	0.0296	0.0344	0.0662	0.0227	0.0977	0.001
3	rs75240811	31787238	0.77	1.46360790478102	0.83	0.603719568470427	0.223528242689226	1.27413809712898	0.0084	0.0185	0.0186	0.0075	0.1693	0.0105	0.0091	0.0531	0.0014	0.1021	0.1144	0.0322	0.0024	0.1182	0.0254	0.008	0.0069	0.0017	9e-04	0.0337	0.0297	0.0345	0.0663	0.0227	0.0978	0.001
3	rs1902341	31795570	0.77	1.46360790478102	0.83	0.603719568470427	0.224525201431714	1.31320929858137	0.0084	0.0184	0.0186	0.0075	0.1688	0.0105	0.0091	0.0531	0.0014	0.102	0.1139	0.0324	0.0024	0.1185	0.0254	0.0081	0.007	0.0017	9e-04	0.0334	0.0298	0.0346	0.0666	0.0227	0.098	0.001
3	rs76158866	31796456	0.77	1.46360790478102	0.83	0.603719568470427	0.228159917430299	1.31539513939948	0.0084	0.0184	0.0186	0.0075	0.1687	0.0105	0.0091	0.0531	0.0014	0.102	0.1138	0.0324	0.0024	0.1186	0.0253	0.0081	0.007	0.0017	0.001	0.0333	0.0299	0.0346	0.0666	0.0227	0.098	0.001
3	rs114253834	31800443	0.77	1.46360790478102	0.83	0.603719568470427	0.240510148817226	1.31741338530797	0.0085	0.0184	0.0186	0.0074	0.1684	0.0105	0.0091	0.0532	0.0014	0.1017	0.1132	0.0328	0.0024	0.119	0.0254	0.0081	0.007	0.0017	0.001	0.0331	0.03	0.0346	0.067	0.0227	0.0977	0.001
3	rs56052453	31805778	0.77	1.46360790478102	0.84	0.549223467132668	0.244808731347048	1.30615157473458	0.0085	0.0184	0.0186	0.0074	0.1682	0.0105	0.0091	0.0533	0.0014	0.1015	0.1129	0.033	0.0024	0.1192	0.0254	0.0081	0.007	0.0017	0.001	0.033	0.0301	0.0346	0.0673	0.0227	0.0976	0.0011
3	rs7621973	31806188	0.77	1.46360790478102	0.84	0.549223467132668	0.243110345913759	1.303464620647	0.0085	0.0183	0.0186	0.0074	0.1682	0.0105	0.0091	0.0533	0.0014	0.1015	0.1129	0.0331	0.0024	0.1192	0.0254	0.0081	0.007	0.0017	0.001	0.033	0.0301	0.0346	0.0673	0.0226	0.0976	0.0011
3	rs76114889	31806469	0.77	1.46360790478102	0.84	0.549223467132668	0.243110345913759	1.30615157473458	0.0085	0.0183	0.0186	0.0074	0.1682	0.0105	0.0091	0.0533	0.0014	0.1015	0.1129	0.0331	0.0024	0.1193	0.0254	0.0081	0.007	0.0017	0.001	0.033	0.0301	0.0346	0.0673	0.0226	0.0976	0.0011
3	rs11716090	31807370	0.77	1.46360790478102	0.84	0.549223467132668	0.233439083817658	1.31741338530797	0.0085	0.0183	0.0186	0.0074	0.1681	0.0105	0.0091	0.0533	0.0015	0.1015	0.1129	0.0331	0.0024	0.1193	0.0254	0.0081	0.007	0.0017	0.001	0.033	0.0301	0.0346	0.0673	0.0226	0.0975	0.0011
3	rs17028289	31814511	0.77	1.46360790478102	0.84	0.549223467132668	0.241938351192764	1.37396424398508	0.0086	0.0183	0.0187	0.0074	0.1675	0.0106	0.0091	0.0533	0.0015	0.1013	0.1125	0.0333	0.0024	0.1195	0.0255	0.0081	0.0071	0.0017	0.001	0.0331	0.0301	0.0348	0.0676	0.0225	0.0974	0.0011
3	rs75778245	31817949	0.77	1.46360790478102	0.84	0.549223467132668	0.24128859061688	1.36008526969332	0.0086	0.0183	0.0187	0.0074	0.1674	0.0106	0.0091	0.0533	0.0015	0.1012	0.1124	0.0333	0.0024	0.1195	0.0255	0.0082	0.0071	0.0017	0.001	0.0331	0.0301	0.0348	0.0677	0.0225	0.0973	0.0011
3	rs77334258	31827116	0.77	1.46360790478102	0.85	0.498060230126391	0.247829493647148	1.39924279871604	0.0087	0.0183	0.0187	0.0074	0.1672	0.0106	0.0091	0.0533	0.0015	0.1011	0.1123	0.0334	0.0024	0.1195	0.0255	0.0082	0.0071	0.0017	0.001	0.0331	0.0301	0.0348	0.0677	0.0225	0.0973	0.0011
3	rs77043939	31829913	0.77	1.46360790478102	0.85	0.498060230126391	0.244547017983422	1.40264166116998	0.0087	0.0183	0.0187	0.0074	0.1672	0.0106	0.0091	0.0533	0.0015	0.1011	0.1122	0.0334	0.0024	0.1196	0.0256	0.0082	0.0071	0.0017	0.001	0.0331	0.0301	0.0348	0.0677	0.0226	0.0972	0.0011
3	rs77063862	31837019	0.77	1.46360790478102	0.86	0.450156947394433	0.241202028613583	1.4286874437017	0.0087	0.0183	0.0187	0.0074	0.167	0.0106	0.0091	0.0533	0.0015	0.1009	0.1121	0.0335	0.0024	0.1196	0.0256	0.0082	0.0071	0.0017	0.001	0.0332	0.03	0.0348	0.0677	0.0226	0.0972	0.0012
3	rs7628972	31839097	0.77	1.46360790478102	0.86	0.450156947394433	0.233396584543399	1.4481445754929	0.0088	0.0183	0.0187	0.0074	0.167	0.0107	0.0091	0.0533	0.0016	0.1008	0.1121	0.0335	0.0024	0.1197	0.0256	0.0082	0.0071	0.0017	0.0011	0.0332	0.03	0.0347	0.0677	0.0226	0.0972	0.0012
3	rs77316271	31840741	0.77	1.46360790478102	0.86	0.450156947394433	0.241461765971642	1.54311762662546	0.0088	0.0183	0.0188	0.0074	0.1669	0.0107	0.0091	0.0533	0.0016	0.1008	0.112	0.0335	0.0025	0.1197	0.0256	0.0082	0.0071	0.0018	0.0011	0.0332	0.03	0.0347	0.0677	0.0226	0.0972	0.0012
3	rs73059404	31845973	0.77	1.46360790478102	0.86	0.450156947394433	0.242979970289801	1.54363543376048	0.0088	0.0183	0.0188	0.0074	0.1669	0.0107	0.0091	0.0535	0.0016	0.1007	0.112	0.0335	0.0025	0.1194	0.0257	0.0082	0.0071	0.0018	0.0011	0.0332	0.0298	0.0348	0.0676	0.0227	0.097	0.0012
3	rs4611855	31847360	0.77	1.46360790478102	0.86	0.450156947394433	0.249413617450566	1.45104972146165	0.0089	0.0183	0.0189	0.0074	0.1666	0.0107	0.0092	0.0534	0.0016	0.0996	0.1122	0.0338	0.0026	0.1195	0.0257	0.0083	0.0072	0.0018	0.0011	0.0333	0.0299	0.0348	0.0676	0.0228	0.0968	0.0013
3	rs35158456	31848096	0.77	1.46360790478102	0.86	0.450156947394433	0.29765152422617	1.47878086007939	0.009	0.0182	0.019	0.0073	0.1664	0.0108	0.0091	0.0534	0.0017	0.099	0.1121	0.0341	0.0027	0.1196	0.0257	0.0084	0.0072	0.0019	0.0012	0.0337	0.0301	0.0347	0.0674	0.0228	0.0964	0.0014
3	rs7649250	31850158	0.76	1.55499655060948	0.86	0.450156947394433	0.218171076521021	1.0794158540477	0.0097	0.0181	0.0193	0.007	0.1635	0.0113	0.009	0.0533	0.0019	0.0953	0.1128	0.0352	0.0034	0.1185	0.026	0.0086	0.0072	0.0023	0.0014	0.0354	0.0308	0.0351	0.0677	0.0234	0.0957	0.0016
3	rs57616564	31850814	0.76	1.55499655060948	0.86	0.450156947394433	0.268486702625452	0.985720909278168	0.0105	0.0185	0.0197	0.0069	0.162	0.0118	0.0091	0.0522	0.0022	0.0925	0.1145	0.0361	0.0041	0.1166	0.0262	0.0089	0.0073	0.0028	0.0016	0.0373	0.0307	0.0347	0.068	0.0234	0.0939	0.0019
3	rs56658789	31851074	0.76	1.55499655060948	0.86	0.450156947394433	0.336541247139224	0.991628628314344	0.0108	0.0186	0.0199	0.0067	0.1614	0.012	0.0091	0.0518	0.0023	0.0916	0.1151	0.0364	0.0044	0.1158	0.0264	0.009	0.0072	0.003	0.0016	0.0381	0.0308	0.0346	0.0682	0.0234	0.093	0.002
3	rs34106291	31851186	0.76	1.55499655060948	0.86	0.450156947394433	0.329135312921402	0.963429877960147	0.011	0.0187	0.02	0.0067	0.1613	0.0121	0.0091	0.0516	0.0023	0.0911	0.1155	0.0365	0.0044	0.1154	0.0265	0.009	0.0072	0.0031	0.0016	0.0384	0.0308	0.0345	0.0682	0.0234	0.093	0.0021
3	rs7653230	31852083	0.77	1.46360790478102	0.86	0.450156947394433	0.607953191106948	0.73717250149172	0.0117	0.019	0.0202	0.0063	0.1619	0.0129	0.0087	0.0492	0.0024	0.0902	0.1201	0.0349	0.0048	0.1135	0.026	0.0093	0.0069	0.0031	0.0016	0.0414	0.0298	0.0327	0.0685	0.0225	0.0936	0.0023
3	rs12491564	31859962	0.77	1.46360790478102	0.86	0.450156947394433	1.07852119366475	0.873116897905868	0.0123	0.0193	0.02	0.0059	0.1626	0.0133	0.0085	0.0476	0.0024	0.0895	0.122	0.0337	0.0049	0.1125	0.0256	0.0093	0.0067	0.003	0.0016	0.0427	0.0295	0.0321	0.0692	0.0226	0.094	0.0025
3	rs11720782	31862952	0.77	1.46360790478102	0.86	0.450156947394433	1.00608648212932	0.80070883848561	0.0124	0.0193	0.0201	0.0059	0.1629	0.0133	0.0084	0.0474	0.0024	0.0895	0.122	0.0336	0.0049	0.1123	0.0258	0.0094	0.0066	0.003	0.0016	0.0429	0.0294	0.032	0.0694	0.0226	0.0939	0.0026
3	rs7625241	31863199	0.77	1.46360790478102	0.86	0.450156947394433	0.981943274674645	0.75344013706507	0.0124	0.0193	0.0201	0.0059	0.1629	0.0133	0.0085	0.0473	0.0024	0.0895	0.122	0.0336	0.0049	0.1123	0.0259	0.0094	0.0067	0.003	0.0016	0.0429	0.0294	0.032	0.0694	0.0226	0.0938	0.0026
3	rs34484717	31865835	0.77	1.46360790478102	0.86	0.450156947394433	1.02144879628223	0.69062431818785	0.0124	0.0194	0.0202	0.0058	0.163	0.0134	0.0084	0.0472	0.0023	0.0897	0.122	0.0334	0.0049	0.1123	0.026	0.0095	0.0067	0.003	0.0016	0.043	0.0294	0.0321	0.0694	0.0225	0.0938	0.0025
3	rs80327922	31865895	0.77	1.46360790478102	0.87	0.405435896572436	1.0230075557583	0.688847658804905	0.0124	0.0194	0.0202	0.0058	0.163	0.0134	0.0084	0.0472	0.0023	0.0897	0.1221	0.0334	0.0049	0.1123	0.026	0.0095	0.0067	0.003	0.0016	0.043	0.0294	0.0321	0.0694	0.0225	0.0938	0.0025
3	rs77506788	31866161	0.77	1.46360790478102	0.86	0.450156947394433	1.02578106548749	0.683671653777186	0.0124	0.0194	0.0202	0.0058	0.163	0.0134	0.0084	0.0472	0.0023	0.0897	0.1221	0.0334	0.0049	0.1123	0.026	0.0095	0.0067	0.003	0.0016	0.043	0.0294	0.0321	0.0694	0.0225	0.0937	0.0025
3	rs77331403	31868302	0.77	1.46360790478102	0.86	0.450156947394433	1.04335898447975	0.676440151733202	0.0124	0.0194	0.0202	0.0058	0.163	0.0134	0.0084	0.0472	0.0023	0.0897	0.122	0.0334	0.0049	0.1123	0.026	0.0095	0.0067	0.003	0.0016	0.043	0.0295	0.0322	0.0694	0.0225	0.0937	0.0025
3	rs34001443	31870806	0.77	1.46360790478102	0.87	0.405435896572436	1.06651350560432	0.664231002072142	0.0125	0.0194	0.0202	0.0058	0.1631	0.0134	0.0084	0.0472	0.0024	0.0897	0.122	0.0333	0.0049	0.1123	0.026	0.0095	0.0066	0.003	0.0016	0.0431	0.0296	0.0322	0.0694	0.0224	0.0936	0.0024
3	rs9880436	31873214	0.77	1.46360790478102	0.87	0.405435896572436	1.08996052503066	0.632119570454491	0.0125	0.0195	0.0202	0.0058	0.1631	0.0134	0.0083	0.0471	0.0024	0.0899	0.1222	0.0332	0.0049	0.1123	0.026	0.0094	0.0065	0.003	0.0016	0.0432	0.0297	0.0321	0.0695	0.0224	0.0935	0.0024
3	rs6550074	31873545	0.77	1.46360790478102	0.87	0.405435896572436	1.08987166262615	0.636621956504366	0.0125	0.0194	0.0202	0.0058	0.1631	0.0134	0.0083	0.0471	0.0024	0.0899	0.1224	0.0332	0.0049	0.1123	0.0261	0.0094	0.0065	0.003	0.0016	0.0432	0.0296	0.0321	0.0695	0.0224	0.0934	0.0024
3	rs12186070	31875254	0.77	1.46360790478102	0.87	0.405435896572436	1.07136306350994	0.643025187885566	0.0125	0.0194	0.0202	0.0058	0.1631	0.0134	0.0083	0.0471	0.0023	0.0899	0.1225	0.0332	0.0048	0.1122	0.026	0.0094	0.0065	0.003	0.0016	0.0432	0.0296	0.0321	0.0696	0.0224	0.0933	0.0024
3	rs12485457	31883057	0.77	1.46360790478102	0.87	0.405435896572436	0.933965644287835	0.635023482503937	0.0125	0.0194	0.0202	0.0059	0.1633	0.0133	0.0087	0.0471	0.0023	0.09	0.1227	0.033	0.0048	0.1121	0.0259	0.0094	0.0065	0.0031	0.0016	0.0433	0.0295	0.032	0.0696	0.0222	0.0932	0.0024
3	rs12636608	31883903	0.77	1.46360790478102	0.88	0.363814363818289	0.910888371863087	0.637930494938114	0.0125	0.0194	0.0202	0.0059	0.1633	0.0133	0.0088	0.047	0.0023	0.09	0.1228	0.033	0.0048	0.112	0.0259	0.0094	0.0066	0.0031	0.0016	0.0432	0.0295	0.0318	0.0697	0.0222	0.0933	0.0024
3	rs34263130	31886938	0.78	1.37552415152317	0.88	0.363814363818289	0.894107772779181	0.628059327187772	0.0125	0.0194	0.0202	0.0059	0.1634	0.0132	0.0088	0.047	0.0024	0.0901	0.1228	0.0329	0.0048	0.112	0.0258	0.0094	0.0066	0.0031	0.0016	0.0433	0.0294	0.0318	0.0697	0.0222	0.0933	0.0024
3	rs73061417	31886977	0.78	1.37552415152317	0.88	0.363814363818289	0.893042860949042	0.6295087112637	0.0125	0.0194	0.0202	0.0059	0.1634	0.0132	0.0088	0.047	0.0024	0.0901	0.1229	0.0329	0.0048	0.112	0.0258	0.0094	0.0066	0.0031	0.0016	0.0433	0.0294	0.0318	0.0697	0.0222	0.0932	0.0024
3	rs35795017	31892036	0.78	1.37552415152317	0.89	0.325204496311925	0.781228059971335	0.636476601988483	0.0125	0.0194	0.0203	0.0059	0.1637	0.0132	0.0087	0.0472	0.0024	0.09	0.123	0.033	0.0048	0.1113	0.0258	0.0092	0.0067	0.0031	0.0016	0.0434	0.0291	0.0315	0.0699	0.0222	0.0939	0.0024
3	rs6786826	31897871	0.78	1.37552415152317	0.89	0.325204496311925	0.771816786175917	0.587943297997434	0.0126	0.0193	0.0199	0.0058	0.164	0.0131	0.0086	0.0472	0.0024	0.0899	0.1232	0.0328	0.0048	0.1111	0.0255	0.009	0.0067	0.0031	0.0016	0.0436	0.0287	0.0314	0.07	0.0225	0.0949	0.0024
3	rs6776254	31901848	0.78	1.37552415152317	0.9	0.289513196358555	0.783162719915338	0.537422110993314	0.0126	0.0191	0.0197	0.0058	0.1647	0.0131	0.0085	0.0473	0.0023	0.0896	0.1236	0.0326	0.0047	0.1114	0.0252	0.0089	0.0066	0.0031	0.0016	0.0436	0.0284	0.0314	0.0701	0.0225	0.0955	0.0025
3	rs12630934	31903205	0.79	1.29072091625847	0.9	0.289513196358555	0.780300161622535	0.539376719897522	0.0126	0.0191	0.0197	0.0057	0.1647	0.0131	0.0085	0.0473	0.0023	0.0896	0.1237	0.0326	0.0047	0.1113	0.0252	0.0089	0.0066	0.0031	0.0016	0.0436	0.0283	0.0314	0.0701	0.0225	0.0956	0.0025
3	rs74389377	31907785	0.79	1.29072091625847	0.9	0.289513196358555	0.786107380862511	0.469623887430701	0.0126	0.0192	0.0197	0.0057	0.1652	0.0131	0.0083	0.0472	0.0023	0.09	0.1241	0.0325	0.0047	0.1112	0.025	0.0087	0.0065	0.0031	0.0016	0.0436	0.0277	0.0317	0.0701	0.0225	0.0958	0.0025
3	rs60258753	31907934	0.79	1.29072091625847	0.9	0.289513196358555	0.79037787679495	0.46302863424001	0.0126	0.0192	0.0197	0.0057	0.1653	0.0131	0.0083	0.0473	0.0023	0.0901	0.1241	0.0325	0.0047	0.111	0.025	0.0087	0.0065	0.003	0.0016	0.0436	0.0277	0.0316	0.07	0.0224	0.0958	0.0025
3	rs13315627	31910592	0.8	1.20917223849118	0.9	0.289513196358555	0.775359469886748	0.343843232318371	0.0125	0.0192	0.0196	0.0054	0.1674	0.0129	0.0079	0.0466	0.0023	0.0915	0.1255	0.0323	0.0047	0.1106	0.025	0.0082	0.0063	0.003	0.0016	0.0437	0.0271	0.0309	0.0694	0.0224	0.096	0.0026
3	rs13091847	31919601	0.82	1.05572611347058	0.9	0.289513196358555	0.627592453223114	0.169888028207059	0.0126	0.0202	0.0195	0.0047	0.1715	0.012	0.0069	0.0463	0.0022	0.0941	0.1272	0.0313	0.0043	0.1096	0.0248	0.0074	0.0056	0.0029	0.0015	0.0442	0.0263	0.029	0.0686	0.0221	0.0974	0.0024
3	rs74388374	31920353	0.82	1.05572611347058	0.9	0.289513196358555	0.630190455605096	0.155485078419996	0.0126	0.0202	0.0195	0.0047	0.1715	0.012	0.0069	0.0463	0.0022	0.0941	0.1273	0.0313	0.0043	0.1096	0.0248	0.0074	0.0056	0.0029	0.0015	0.0442	0.0263	0.029	0.0686	0.0221	0.0974	0.0024
3	rs7629505	31921624	0.82	1.05572611347058	0.9	0.289513196358555	0.618851758034571	0.141357726716542	0.0126	0.0203	0.0195	0.0047	0.1716	0.012	0.0069	0.0463	0.0022	0.0941	0.1273	0.0313	0.0043	0.1096	0.0248	0.0074	0.0056	0.0029	0.0015	0.0442	0.0263	0.029	0.0687	0.0221	0.0974	0.0024
3	rs115524321	31924502	0.82	1.05572611347058	0.9	0.289513196358555	0.598035508229834	0.134478707728928	0.0126	0.0203	0.0194	0.0047	0.1717	0.0119	0.0068	0.0463	0.0022	0.0943	0.1273	0.0312	0.0043	0.1096	0.0247	0.0074	0.0055	0.0029	0.0015	0.0442	0.0262	0.0289	0.0688	0.022	0.0976	0.0023
3	rs4282098	31928640	0.82	1.05572611347058	0.9	0.289513196358555	0.592968246611132	0.109188234883191	0.0125	0.0204	0.0193	0.0046	0.1722	0.0118	0.0067	0.0464	0.0021	0.0945	0.1273	0.031	0.0043	0.1095	0.0247	0.0073	0.0054	0.003	0.0015	0.0442	0.0261	0.0286	0.0691	0.0219	0.098	0.0023
3	rs73061453	31929486	0.82	1.05572611347058	0.9	0.289513196358555	0.58214811705846	0.106845058101914	0.0125	0.0204	0.0193	0.0046	0.1723	0.0118	0.0067	0.0464	0.0021	0.0945	0.1274	0.031	0.0043	0.1095	0.0247	0.0072	0.0054	0.003	0.0015	0.0443	0.0261	0.0287	0.069	0.0219	0.098	0.0023
3	rs75721597	31932067	0.83	0.983767787599247	0.91	0.256642068151906	0.604983781696802	0.0657248103554175	0.0125	0.0204	0.0191	0.0043	0.1735	0.0116	0.0062	0.0463	0.0021	0.0951	0.1277	0.0306	0.0042	0.1098	0.0245	0.007	0.0051	0.0032	0.0016	0.0442	0.0259	0.0283	0.0693	0.0217	0.0987	0.0023
3	rs4334675	31933619	0.83	0.983767787599247	0.91	0.256642068151906	0.663832470299629	0.0368479397445032	0.0124	0.0205	0.019	0.0041	0.1745	0.0115	0.0058	0.0464	0.002	0.0958	0.1279	0.0303	0.0041	0.1099	0.0242	0.0067	0.0048	0.0034	0.0016	0.0441	0.0258	0.028	0.0695	0.0214	0.0991	0.0022
3	rs114186382	31934716	0.84	0.914942008907111	0.91	0.256642068151906	0.803640849513385	0.01948795674029	0.0122	0.0208	0.0186	0.0034	0.1777	0.0109	0.0049	0.047	0.0018	0.0973	0.129	0.0294	0.0039	0.1106	0.0237	0.0059	0.0038	0.0034	0.0015	0.0433	0.0254	0.0272	0.0699	0.0206	0.1006	0.002
3	rs116906503	31935947	0.84	0.914942008907111	0.91	0.256642068151906	0.838169605830756	0.0180566899876586	0.0122	0.0208	0.0186	0.0033	0.178	0.0109	0.0048	0.0471	0.0018	0.0974	0.1291	0.0294	0.0039	0.1106	0.0236	0.0058	0.0036	0.0034	0.0015	0.0433	0.0253	0.0271	0.07	0.0205	0.1008	0.002
3	rs73824712	31936992	0.84	0.914942008907111	0.91	0.256642068151906	0.851608947534937	0.014321691290433	0.0121	0.0209	0.0186	0.0033	0.1782	0.0108	0.0047	0.0472	0.0018	0.0975	0.1292	0.0293	0.0039	0.1106	0.0235	0.0058	0.0036	0.0034	0.0015	0.0433	0.0253	0.0271	0.07	0.0204	0.101	0.0019
3	rs28620577	31939633	0.84	0.914942008907111	0.91	0.256642068151906	0.869669260451814	0.0133568750284817	0.0121	0.021	0.0186	0.0032	0.1787	0.0108	0.0046	0.0472	0.0017	0.0978	0.1292	0.0292	0.0039	0.1107	0.0235	0.0056	0.0035	0.0034	0.0015	0.0433	0.0252	0.0269	0.0701	0.0203	0.1011	0.0019
3	rs4334676	31945442	0.85	0.849213100564478	0.91	0.256642068151906	0.890996453371476	0.00530219273964151	0.0121	0.0211	0.0185	0.0031	0.1797	0.0106	0.0044	0.0472	0.0017	0.0981	0.1294	0.029	0.0039	0.1109	0.0233	0.0055	0.0033	0.0034	0.0015	0.0434	0.0252	0.0267	0.0702	0.0201	0.1015	0.0019
3	rs11719924	31946431	0.85	0.849213100564478	0.91	0.256642068151906	0.900261899685564	0.00412578206888543	0.0121	0.0211	0.0185	0.0031	0.18	0.0106	0.0043	0.0471	0.0017	0.0981	0.1294	0.029	0.0039	0.1109	0.0234	0.0055	0.0033	0.0034	0.0015	0.0434	0.0251	0.0267	0.0701	0.0201	0.1015	0.0018
3	rs77721561	31948667	0.85	0.849213100564478	0.9	0.289513196358555	0.94844771952977	0.00116055463375653	0.0122	0.0217	0.0183	0.0029	0.1808	0.0105	0.0041	0.0473	0.0016	0.0985	0.1292	0.0288	0.0039	0.1108	0.0233	0.0053	0.0031	0.0033	0.0014	0.0433	0.025	0.0266	0.0703	0.0198	0.1015	0.0017
3	rs11129470	31950590	0.86	0.78654304280128	0.9	0.289513196358555	1.0110817710448	0.000474587567462036	0.0122	0.0224	0.0181	0.0028	0.1818	0.0104	0.0039	0.0475	0.0016	0.0991	0.129	0.0286	0.0039	0.1106	0.0232	0.0051	0.003	0.0033	0.0014	0.0434	0.0247	0.0265	0.0704	0.0196	0.1016	0.0016
3	rs35091091	31954652	0.86	0.78654304280128	0.9	0.289513196358555	1.16707619734197	0.000673817357799585	0.0122	0.0224	0.0177	0.0025	0.1833	0.0102	0.0036	0.048	0.0015	0.0996	0.1287	0.0281	0.0037	0.1105	0.0231	0.0048	0.0026	0.0032	0.0013	0.0435	0.0246	0.0264	0.071	0.0192	0.1022	0.0015
3	rs117279686	31955099	0.86	0.78654304280128	0.9	0.289513196358555	1.13042075320636	0.00109998977212523	0.0122	0.0225	0.0177	0.0025	0.1835	0.0102	0.0036	0.048	0.0015	0.0998	0.1287	0.028	0.0037	0.1104	0.023	0.0048	0.0026	0.0032	0.0013	0.0436	0.0245	0.0264	0.0711	0.0191	0.1023	0.0014
3	rs11924760	31955806	0.86	0.78654304280128	0.9	0.289513196358555	1.07542583117075	0.000540355628394033	0.0122	0.0226	0.0178	0.0025	0.1838	0.0101	0.0035	0.048	0.0015	0.1	0.1287	0.0277	0.0037	0.1105	0.023	0.0047	0.0026	0.0031	0.0012	0.0437	0.0244	0.0263	0.0713	0.0189	0.1024	0.0014
3	rs12634342	31956743	0.86	0.78654304280128	0.9	0.289513196358555	1.05736760457674	0.0016258116047978	0.0121	0.0228	0.0179	0.0024	0.184	0.0099	0.0034	0.0483	0.0014	0.1004	0.129	0.0272	0.0036	0.1106	0.0226	0.0047	0.0025	0.0031	0.0012	0.0436	0.0245	0.0262	0.0715	0.0188	0.1027	0.0014
3	rs58739627	31958368	0.87	0.726891327677376	0.9	0.289513196358555	0.891323745914441	0.0013247483387153	0.0121	0.0228	0.0178	0.0025	0.1843	0.0097	0.0036	0.0482	0.0014	0.1006	0.1296	0.0271	0.0036	0.1105	0.0224	0.0047	0.0024	0.003	0.0011	0.0433	0.0244	0.0261	0.0715	0.0187	0.1032	0.0013
3	rs58192874	31958412	0.87	0.726891327677376	0.9	0.289513196358555	0.901494850571752	0.00144103546394183	0.0121	0.0228	0.0178	0.0025	0.1843	0.0097	0.0036	0.0482	0.0014	0.1006	0.1297	0.0271	0.0036	0.1105	0.0224	0.0046	0.0024	0.003	0.0011	0.0433	0.0244	0.0261	0.0715	0.0187	0.1031	0.0013
3	rs77567636	31958621	0.87	0.726891327677376	0.9	0.289513196358555	0.896075164666595	0.0016258116047978	0.0121	0.0228	0.0178	0.0025	0.1843	0.0097	0.0036	0.0481	0.0014	0.1006	0.1297	0.0271	0.0036	0.1105	0.0224	0.0046	0.0024	0.003	0.0011	0.0433	0.0244	0.0261	0.0715	0.0187	0.1032	0.0013
3	rs4561866	31966097	0.87	0.726891327677376	0.91	0.256642068151906	0.856913571009779	0.00138220569585853	0.012	0.0229	0.0178	0.0024	0.1848	0.0095	0.0035	0.0481	0.0013	0.1008	0.1307	0.0269	0.0035	0.1106	0.0221	0.0045	0.0023	0.0028	0.001	0.0436	0.0243	0.0262	0.0713	0.0186	0.1032	0.0012
3	rs6800757	31980606	0.87	0.726891327677376	0.91	0.256642068151906	0.794580475565696	0.00356388253303536	0.0118	0.0229	0.0178	0.0022	0.1858	0.0091	0.0034	0.0481	0.0012	0.1013	0.1322	0.0263	0.0035	0.11	0.0217	0.0041	0.002	0.0027	9e-04	0.0438	0.0242	0.0263	0.0713	0.0185	0.1036	0.0011
3	rs76917212	31982262	0.87	0.726891327677376	0.91	0.256642068151906	0.794580475565696	0.00359667183243641	0.0118	0.0229	0.0177	0.0022	0.1858	0.0091	0.0034	0.0481	0.0012	0.1013	0.1323	0.0263	0.0035	0.11	0.0217	0.0041	0.002	0.0027	9e-04	0.0439	0.0241	0.0263	0.0713	0.0185	0.1036	0.0011
3	rs73061494	31988078	0.87	0.726891327677376	0.91	0.256642068151906	0.790688849414388	0.00627727001482072	0.0119	0.0229	0.0177	0.0022	0.1859	0.0091	0.0034	0.048	0.0012	0.1015	0.1325	0.0262	0.0035	0.1099	0.0217	0.0041	0.002	0.0027	9e-04	0.0439	0.0241	0.0263	0.0713	0.0185	0.1036	0.0011
3	rs115366840	31988719	0.87	0.726891327677376	0.91	0.256642068151906	0.789056834502516	0.00627727001482072	0.0119	0.0229	0.0177	0.0022	0.1859	0.0091	0.0034	0.0481	0.0012	0.1015	0.1325	0.0262	0.0035	0.1099	0.0217	0.004	0.002	0.0027	9e-04	0.0439	0.0241	0.0263	0.0713	0.0185	0.1036	0.0011
3	rs11925653	31997206	0.87	0.726891327677376	0.91	0.256642068151906	0.787038269823752	0.00577882708940733	0.0118	0.0229	0.0177	0.0022	0.186	0.0091	0.0034	0.048	0.0012	0.1016	0.1326	0.0261	0.0035	0.1099	0.0216	0.004	0.002	0.0027	9e-04	0.0439	0.024	0.0263	0.0713	0.0184	0.1036	0.0011
3	rs11712340	32005016	0.88	0.670214810425093	0.91	0.256642068151906	0.808501637875361	0.00310671078339907	0.0119	0.023	0.0176	0.0021	0.1865	0.009	0.0035	0.0481	0.0011	0.1017	0.1327	0.0261	0.0035	0.1097	0.0216	0.0039	0.0019	0.0026	8e-04	0.0439	0.0236	0.0263	0.0715	0.0185	0.1037	0.0011
3	rs9846537	32006087	0.88	0.670214810425093	0.91	0.256642068151906	0.807167583727748	0.00300146665283231	0.0119	0.023	0.0176	0.0021	0.1865	0.009	0.0035	0.0481	0.0011	0.1017	0.1327	0.0261	0.0035	0.1097	0.0216	0.0039	0.0019	0.0026	8e-04	0.0439	0.0236	0.0263	0.0715	0.0185	0.1037	0.0011
3	rs9881166	32008446	0.88	0.670214810425093	0.91	0.256642068151906	0.803875757885432	0.00335472015354294	0.0119	0.023	0.0176	0.0021	0.1866	0.0089	0.0034	0.0482	0.001	0.1018	0.1328	0.0261	0.0035	0.1096	0.0216	0.0039	0.0019	0.0026	8e-04	0.0439	0.0236	0.0263	0.0715	0.0185	0.1037	0.0011
3	rs6550091	32018744	0.88	0.670214810425093	0.91	0.256642068151906	0.769202824946754	0.00318309897680004	0.0119	0.0231	0.0177	0.0021	0.187	0.0088	0.0033	0.0483	0.001	0.1019	0.1329	0.026	0.0035	0.1092	0.0217	0.0038	0.0018	0.0025	8e-04	0.044	0.0234	0.0266	0.0714	0.0185	0.1038	0.0011
3	rs116285080	32019825	0.88	0.670214810425093	0.91	0.256642068151906	0.747975389237998	0.00419691705718303	0.0118	0.0231	0.0178	0.002	0.1873	0.0087	0.0033	0.0483	0.001	0.102	0.1328	0.026	0.0035	0.109	0.0217	0.0038	0.0017	0.0025	8e-04	0.044	0.0236	0.0266	0.0714	0.0184	0.1039	0.0011
3	rs62244392	32020530	0.88	0.670214810425093	0.9	0.289513196358555	0.744260868016689	0.00423273037143087	0.0118	0.0231	0.0178	0.002	0.1873	0.0087	0.0033	0.0482	0.001	0.102	0.1328	0.026	0.0035	0.1091	0.0217	0.0038	0.0017	0.0025	8e-04	0.044	0.0236	0.0266	0.0714	0.0184	0.1039	0.0011
3	rs4639011	32030998	0.88	0.670214810425093	0.9	0.289513196358555	0.730159889656671	0.00494437470306667	0.0118	0.023	0.018	0.002	0.188	0.0085	0.0032	0.0481	9e-04	0.1021	0.1328	0.0259	0.0035	0.1088	0.0216	0.0037	0.0017	0.0025	8e-04	0.044	0.0237	0.0266	0.0713	0.0184	0.1041	0.001
3	rs6419811	32031135	0.88	0.670214810425093	0.89	0.325204496311925	0.729484233593816	0.00484734726560563	0.0118	0.023	0.018	0.002	0.188	0.0085	0.0032	0.0481	9e-04	0.1021	0.1328	0.0259	0.0035	0.1088	0.0216	0.0037	0.0016	0.0025	8e-04	0.044	0.0237	0.0266	0.0713	0.0184	0.1041	0.001
3	rs13087612	32031622	0.88	0.670214810425093	0.89	0.325204496311925	0.726334826144318	0.00480882420452878	0.0118	0.023	0.0181	0.002	0.188	0.0085	0.0032	0.0481	9e-04	0.1021	0.1328	0.026	0.0035	0.1087	0.0216	0.0037	0.0016	0.0025	8e-04	0.0439	0.0237	0.0266	0.0713	0.0184	0.104	0.001
3	rs4955216	32032397	0.88	0.670214810425093	0.89	0.325204496311925	0.711049368027386	0.00432298097597732	0.0118	0.023	0.0181	0.002	0.1879	0.0085	0.0032	0.0481	0.001	0.1021	0.1327	0.0259	0.0035	0.1087	0.0216	0.0037	0.0016	0.0026	8e-04	0.0439	0.0238	0.0266	0.0712	0.0185	0.104	0.0011
3	rs7636355	32041957	0.88	0.670214810425093	0.89	0.325204496311925	0.7513938337765	0.00528196396567066	0.0118	0.0231	0.018	0.0018	0.1882	0.0084	0.0031	0.0482	9e-04	0.1025	0.1335	0.0259	0.0034	0.1082	0.0218	0.0037	0.0015	0.0026	8e-04	0.0439	0.0238	0.0263	0.0709	0.0185	0.104	0.0011
3	rs6772958	32049091	0.89	0.616467558766813	0.89	0.325204496311925	0.764752644214476	0.00530219273964151	0.0118	0.023	0.018	0.0018	0.1884	0.0083	0.003	0.0483	9e-04	0.1026	0.1336	0.0259	0.0034	0.1081	0.0219	0.0037	0.0015	0.0026	7e-04	0.044	0.0238	0.0262	0.071	0.0184	0.104	0.0011
3	rs10510653	32058559	0.89	0.616467558766813	0.89	0.325204496311925	0.754590547763027	0.00741190806594664	0.0119	0.023	0.018	0.0018	0.1887	0.0083	0.003	0.0484	0.001	0.1029	0.1337	0.0258	0.0034	0.1079	0.0219	0.0034	0.0015	0.0026	7e-04	0.0438	0.0238	0.0261	0.071	0.0182	0.104	0.0011
3	rs4955125	32063722	0.89	0.616467558766813	0.89	0.325204496311925	0.703128477939788	0.00790345809078708	0.0119	0.023	0.018	0.0017	0.1892	0.0082	0.0029	0.0486	0.001	0.1034	0.1339	0.0258	0.0034	0.1075	0.0221	0.0033	0.0016	0.0026	8e-04	0.0434	0.0238	0.026	0.071	0.0177	0.104	0.0011
3	rs12496020	32068951	0.89	0.616467558766813	0.89	0.325204496311925	0.625769766046541	0.0104049540046055	0.0119	0.0228	0.0182	0.0017	0.1903	0.0081	0.0028	0.049	0.001	0.1042	0.1342	0.0256	0.0033	0.1067	0.0226	0.0032	0.0018	0.0027	8e-04	0.0428	0.0239	0.0258	0.0709	0.0165	0.1039	0.0011
3	rs116599016	32069634	0.89	0.616467558766813	0.89	0.325204496311925	0.625979952336565	0.00980913898164545	0.0119	0.0228	0.0182	0.0017	0.1903	0.0081	0.0028	0.049	0.001	0.1042	0.1342	0.0256	0.0033	0.1066	0.0226	0.0032	0.0018	0.0027	8e-04	0.0428	0.0239	0.0258	0.071	0.0165	0.1039	0.0011
3	rs7612935	32074195	0.89	0.616467558766813	0.89	0.325204496311925	0.627522305037841	0.008104687854198	0.0119	0.0228	0.0182	0.0017	0.1903	0.0082	0.0028	0.0491	0.001	0.1042	0.1343	0.0256	0.0033	0.1063	0.0227	0.0032	0.0019	0.0027	8e-04	0.0428	0.0239	0.0258	0.071	0.0164	0.104	0.0011
3	rs114083031	32087303	0.89	0.616467558766813	0.89	0.325204496311925	0.622900458524442	0.0092856022847993	0.0119	0.0228	0.0182	0.0017	0.1902	0.0082	0.0028	0.0491	0.001	0.1044	0.1342	0.0255	0.0033	0.1061	0.0227	0.0032	0.0019	0.0027	8e-04	0.0428	0.0239	0.0259	0.071	0.0164	0.104	0.0012
3	rs4411919	32090813	0.89	0.616467558766813	0.9	0.289513196358555	0.620176723462875	0.00861927449289774	0.0119	0.0228	0.0182	0.0017	0.1901	0.0082	0.0028	0.0491	0.0011	0.1044	0.1342	0.0255	0.0033	0.1061	0.0227	0.0032	0.0019	0.0028	8e-04	0.0428	0.0239	0.0259	0.071	0.0163	0.104	0.0012
3	rs12490791	32117988	0.9	0.565600701999265	0.89	0.325204496311925	0.575862306508914	0.00828292312282887	0.012	0.0228	0.0183	0.0016	0.19	0.008	0.0028	0.0496	0.001	0.1046	0.1342	0.0254	0.0033	0.1054	0.0229	0.0031	0.0019	0.0028	9e-04	0.043	0.0239	0.0261	0.0711	0.0163	0.1037	0.0012
3	rs4955237	32120106	0.9	0.565600701999265	0.87	0.405435896572436	0.565055703511878	0.0084114672849878	0.0121	0.0228	0.0182	0.0016	0.1902	0.008	0.0028	0.0496	0.001	0.1046	0.1342	0.0253	0.0033	0.1054	0.0229	0.0032	0.0019	0.0028	9e-04	0.043	0.0238	0.0261	0.0711	0.0163	0.1036	0.0012
3	rs17028838	32122731	0.9	0.565600701999265	0.86	0.450156947394433	0.580929029858892	0.0124573857972826	0.012	0.0228	0.0183	0.0015	0.1903	0.0079	0.0026	0.0499	0.001	0.1049	0.1341	0.025	0.0033	0.1055	0.0229	0.0032	0.0019	0.0028	9e-04	0.043	0.0237	0.026	0.0711	0.0161	0.1042	0.0012
3	rs78422795	32125360	0.9	0.565600701999265	0.85	0.498060230126391	0.680840590561786	0.0227633017649062	0.0119	0.0227	0.0184	0.0013	0.191	0.0077	0.0023	0.0506	9e-04	0.1049	0.1339	0.0247	0.0035	0.1051	0.0232	0.0032	0.0018	0.0028	0.001	0.0433	0.0236	0.0258	0.0709	0.0158	0.1046	0.0012
3	rs12493968	32126277	0.9	0.565600701999265	0.85	0.498060230126391	0.677931926263749	0.0236635615162287	0.0119	0.0227	0.0184	0.0013	0.1911	0.0077	0.0023	0.0507	9e-04	0.1049	0.1339	0.0247	0.0035	0.1052	0.0232	0.0032	0.0017	0.0028	0.001	0.0434	0.0236	0.0257	0.0709	0.0157	0.1045	0.0011
3	rs28626289	32130343	0.91	0.517562282080777	0.85	0.498060230126391	0.693925203506471	0.0311611744756348	0.0119	0.0226	0.0184	0.0012	0.1912	0.0076	0.0022	0.051	9e-04	0.1049	0.1339	0.0246	0.0035	0.1053	0.0233	0.0032	0.0017	0.0028	0.001	0.0436	0.0236	0.0257	0.0709	0.0156	0.1045	0.0011
3	rs77931612	32131361	0.91	0.517562282080777	0.85	0.498060230126391	0.705936983294609	0.0330586696625765	0.0119	0.0226	0.0184	0.0012	0.1912	0.0076	0.0022	0.051	8e-04	0.1048	0.1339	0.0247	0.0035	0.1053	0.0233	0.0032	0.0017	0.0028	0.001	0.0437	0.0236	0.0257	0.0708	0.0155	0.1045	0.0011
3	rs11129482	32132763	0.91	0.517562282080777	0.85	0.498060230126391	0.708454079292132	0.0317051155793327	0.0119	0.0226	0.0184	0.0012	0.1912	0.0076	0.0022	0.051	8e-04	0.1048	0.1339	0.0247	0.0034	0.1053	0.0233	0.0032	0.0017	0.0028	0.001	0.0437	0.0237	0.0257	0.0708	0.0155	0.1045	0.0011
3	rs78612197	32142121	0.91	0.517562282080777	0.85	0.498060230126391	0.720651221023495	0.0324538657468023	0.0118	0.0226	0.0184	0.0012	0.1911	0.0076	0.0022	0.0512	8e-04	0.1047	0.1339	0.0247	0.0034	0.1053	0.0233	0.0032	0.0017	0.0028	0.001	0.0438	0.0236	0.0258	0.0708	0.0154	0.1045	0.0011
3	rs9842999	32160240	0.91	0.517562282080777	0.85	0.498060230126391	0.722967147643767	0.0345931221457709	0.0117	0.0226	0.0185	0.0012	0.1908	0.0076	0.0022	0.0515	8e-04	0.1046	0.1337	0.0247	0.0034	0.1055	0.0233	0.0032	0.0017	0.0029	0.0011	0.044	0.0236	0.0259	0.0707	0.0153	0.1045	0.0011
3	rs13322186	32162287	0.91	0.517562282080777	0.85	0.498060230126391	0.721323247884679	0.0335665993151485	0.0117	0.0225	0.0185	0.0012	0.1907	0.0076	0.0021	0.0516	8e-04	0.1046	0.1336	0.0247	0.0034	0.1055	0.0234	0.0032	0.0017	0.0029	0.0011	0.0442	0.0236	0.0258	0.0707	0.0153	0.1045	0.0011
3	rs11129494	32164988	0.91	0.517562282080777	0.85	0.498060230126391	0.714094924466413	0.0358436157932095	0.0117	0.0225	0.0185	0.0012	0.1906	0.0076	0.0021	0.0517	8e-04	0.1047	0.1335	0.0248	0.0034	0.1055	0.0234	0.0032	0.0017	0.0029	0.0011	0.0443	0.0235	0.0257	0.0707	0.0153	0.1045	0.0011
3	rs79019422	32171657	0.91	0.517562282080777	0.85	0.498060230126391	0.699809068252179	0.0411022088758644	0.0117	0.0226	0.0185	0.0012	0.1907	0.0075	0.0021	0.052	8e-04	0.1048	0.1335	0.0248	0.0034	0.1054	0.0234	0.0033	0.0017	0.0029	0.0011	0.0442	0.0236	0.0256	0.0707	0.0152	0.1043	0.0012
3	rs35164962	32184153	0.91	0.517562282080777	0.85	0.498060230126391	0.686309390969956	0.0361066857100497	0.0117	0.0226	0.0185	0.0012	0.1908	0.0075	0.0021	0.0522	7e-04	0.1048	0.1334	0.0248	0.0033	0.1053	0.0234	0.0033	0.0017	0.0029	0.0011	0.0442	0.0236	0.0255	0.0707	0.0152	0.1041	0.0012
3	rs9839669	32187943	0.91	0.517562282080777	0.85	0.498060230126391	0.710826749452129	0.0332614138725438	0.0117	0.0226	0.0185	0.0012	0.1908	0.0075	0.0021	0.0522	7e-04	0.1048	0.1333	0.0247	0.0033	0.1054	0.0234	0.0033	0.0017	0.0029	0.0013	0.0442	0.0236	0.0254	0.0707	0.0152	0.1041	0.0012
3	rs10049223	32189248	0.91	0.517562282080777	0.85	0.498060230126391	0.714020573844399	0.0284600247675554	0.0117	0.0225	0.0186	0.0013	0.1908	0.0076	0.0022	0.0523	8e-04	0.1049	0.1333	0.0248	0.0033	0.1052	0.0234	0.0033	0.0017	0.0029	0.0013	0.0443	0.0236	0.0253	0.0707	0.0151	0.104	0.0012
3	rs7651041	32197331	0.91	0.517562282080777	0.85	0.498060230126391	0.648798230482935	0.0259190677890828	0.0118	0.0224	0.0186	0.0013	0.1898	0.0075	0.0023	0.0519	8e-04	0.1049	0.1329	0.0252	0.0033	0.1054	0.0235	0.0034	0.0018	0.003	0.0013	0.0443	0.0244	0.0251	0.0709	0.0151	0.1041	0.0012
3	rs11707121	32202700	0.91	0.517562282080777	0.84	0.549223467132668	0.635612818221151	0.0243606587246182	0.0119	0.0224	0.0186	0.0013	0.1899	0.0075	0.0023	0.0518	8e-04	0.1049	0.1329	0.0251	0.0033	0.1054	0.0235	0.0034	0.0018	0.003	0.0013	0.0441	0.0243	0.0251	0.0709	0.015	0.104	0.0012
3	rs77497546	32205129	0.91	0.517562282080777	0.84	0.549223467132668	0.629698565460166	0.0252455647325569	0.0119	0.0224	0.0187	0.0013	0.1899	0.0075	0.0023	0.0519	8e-04	0.1049	0.1329	0.0251	0.0033	0.1053	0.0235	0.0034	0.0018	0.003	0.0013	0.0441	0.0243	0.0251	0.071	0.015	0.104	0.0012
3	rs78129605	32207808	0.91	0.517562282080777	0.84	0.549223467132668	0.621782367070408	0.0210540076613062	0.0119	0.0224	0.0187	0.0013	0.1899	0.0076	0.0024	0.0518	8e-04	0.1048	0.1328	0.0251	0.0033	0.1053	0.0236	0.0035	0.0019	0.003	0.0013	0.044	0.0243	0.0251	0.071	0.0151	0.1038	0.0012
3	rs13069254	32214212	0.91	0.517562282080777	0.84	0.549223467132668	0.603742763214607	0.0191349102805073	0.0118	0.0224	0.0188	0.0014	0.1897	0.0076	0.0024	0.0518	8e-04	0.1046	0.1328	0.0251	0.0033	0.1055	0.0237	0.0036	0.0019	0.0031	0.0014	0.0439	0.0244	0.0252	0.071	0.0151	0.1036	0.0012
3	rs72852148	32217447	0.91	0.517562282080777	0.84	0.549223467132668	0.600232930500531	0.0193699254919187	0.0118	0.0223	0.0189	0.0014	0.1896	0.0076	0.0025	0.0518	9e-04	0.1045	0.1328	0.0251	0.0033	0.1054	0.0238	0.0037	0.0019	0.0031	0.0014	0.0439	0.0244	0.0253	0.071	0.0152	0.1035	0.0012
3	rs17838729	32223296	0.92	0.472297109457422	0.84	0.549223467132668	0.557129811551514	0.015672154040168	0.0117	0.0222	0.019	0.0015	0.1894	0.0076	0.0026	0.0518	9e-04	0.1042	0.1329	0.0251	0.0033	0.1055	0.024	0.0039	0.0019	0.0031	0.0014	0.0438	0.0244	0.0253	0.0706	0.0153	0.1032	0.0013
3	rs11129503	32226009	0.92	0.472297109457422	0.84	0.549223467132668	0.54524107183418	0.0168252886230051	0.0117	0.0222	0.019	0.0015	0.1893	0.0076	0.0026	0.0518	9e-04	0.1041	0.1329	0.0252	0.0033	0.1055	0.024	0.0039	0.002	0.0031	0.0014	0.0438	0.0244	0.0253	0.0706	0.0153	0.1031	0.0013
3	rs11129505	32228417	0.92	0.472297109457422	0.84	0.549223467132668	0.420984422000519	0.0252455647325569	0.0117	0.0223	0.019	0.0016	0.19	0.0076	0.0027	0.0518	0.001	0.1042	0.1328	0.0257	0.0032	0.1056	0.0221	0.004	0.002	0.0031	0.0014	0.0438	0.0244	0.0253	0.0705	0.0154	0.1031	0.0013
3	rs62243224	32230576	0.92	0.472297109457422	0.84	0.549223467132668	0.373866946382378	0.0261000856280835	0.0117	0.0223	0.0191	0.0016	0.1899	0.0075	0.0029	0.0518	0.001	0.1042	0.1326	0.0257	0.0032	0.1057	0.0221	0.004	0.0021	0.0032	0.0015	0.0438	0.0245	0.0253	0.0704	0.0154	0.1032	0.0013
3	rs11720070	32235481	0.93	0.429746626914861	0.84	0.549223467132668	0.174961274138844	0.0120195006644638	0.0114	0.0217	0.0195	0.0022	0.1888	0.0071	0.0041	0.0509	0.0012	0.1056	0.1327	0.0261	0.0029	0.1041	0.0239	0.0047	0.003	0.0034	0.0016	0.0443	0.0243	0.0252	0.0695	0.0154	0.1007	0.0015
3	rs56728060	32235688	0.94	0.389848785336034	0.84	0.549223467132668	0.153949169399969	0.0201633807425613	0.0114	0.0215	0.0196	0.0023	0.189	0.0069	0.0042	0.051	0.0012	0.106	0.1328	0.0255	0.0029	0.1035	0.0242	0.0047	0.0031	0.0035	0.0016	0.0445	0.0242	0.0256	0.069	0.0156	0.1001	0.0015
3	rs9878447	32235747	0.94	0.389848785336034	0.83	0.603719568470427	0.154083152554614	0.0245364390200317	0.0113	0.0215	0.0196	0.0023	0.1892	0.0068	0.0043	0.0511	0.0012	0.106	0.1327	0.0254	0.0029	0.1035	0.0243	0.0048	0.0031	0.0035	0.0016	0.0446	0.0241	0.0256	0.0689	0.0156	0.0999	0.0015
3	rs77620813	32236000	0.94	0.389848785336034	0.83	0.603719568470427	0.166213526132036	0.0216304487048716	0.0113	0.0215	0.0196	0.0024	0.1894	0.0069	0.0045	0.0513	0.0012	0.1063	0.1326	0.0256	0.003	0.1027	0.0245	0.0049	0.0032	0.0035	0.0016	0.0447	0.0238	0.0256	0.0686	0.0158	0.0993	0.0015
3	rs4440157	32236058	0.94	0.389848785336034	0.83	0.603719568470427	0.154989339539869	0.0229334913064916	0.0113	0.0215	0.0197	0.0025	0.1893	0.0069	0.0045	0.0513	0.0012	0.1064	0.1325	0.0256	0.003	0.1027	0.0246	0.0049	0.0032	0.0036	0.0016	0.0448	0.0238	0.0256	0.0686	0.0158	0.0992	0.0015
3	rs79088756	32238274	0.95	0.352537935866182	0.83	0.603719568470427	0.1229266523519	0.0150413407050329	0.0107	0.0216	0.021	0.0037	0.187	0.0073	0.0055	0.0512	0.0014	0.1078	0.1322	0.0264	0.0033	0.1024	0.0256	0.0054	0.0039	0.0038	0.0014	0.045	0.0232	0.0263	0.0672	0.0157	0.0949	0.0016
3	rs4561868	32238546	0.95	0.352537935866182	0.83	0.603719568470427	0.122605072544055	0.0101189868557896	0.0107	0.0216	0.0211	0.0037	0.187	0.0073	0.0055	0.0513	0.0014	0.1077	0.1322	0.0264	0.0033	0.1024	0.0256	0.0053	0.0039	0.0038	0.0014	0.0451	0.0232	0.0263	0.0672	0.0157	0.0949	0.0016
3	rs9825310	32240119	0.95	0.352537935866182	0.83	0.603719568470427	0.116564094486184	0.0149720453936491	0.0107	0.0216	0.0211	0.0038	0.1868	0.0073	0.0055	0.0513	0.0013	0.1077	0.1321	0.0265	0.0033	0.1025	0.0256	0.0053	0.004	0.0038	0.0014	0.0451	0.0231	0.0264	0.0672	0.0158	0.0947	0.0016
3	rs4245876	32241789	0.95	0.352537935866182	0.83	0.603719568470427	0.117188213724341	0.0187076815394137	0.0107	0.0216	0.0211	0.0038	0.1868	0.0073	0.0055	0.0513	0.0013	0.1077	0.132	0.0266	0.0033	0.1025	0.0256	0.0053	0.004	0.0038	0.0014	0.0451	0.0231	0.0264	0.0672	0.0158	0.0946	0.0016
3	rs11713777	32245557	0.96	0.3177447436144	0.83	0.603719568470427	0.115998486330674	0.0346965539143187	0.0107	0.0216	0.0211	0.0039	0.1865	0.0073	0.0056	0.0513	0.0013	0.1077	0.132	0.0268	0.0034	0.1025	0.0256	0.0053	0.0041	0.0037	0.0014	0.0452	0.023	0.0264	0.0671	0.0158	0.0942	0.0016
3	rs77645324	32247403	0.96	0.3177447436144	0.83	0.603719568470427	0.116961024814799	0.0347483228224148	0.0107	0.0216	0.0211	0.0039	0.1864	0.0073	0.0056	0.0513	0.0013	0.1078	0.132	0.0268	0.0034	0.1025	0.0257	0.0053	0.0041	0.0037	0.0014	0.0451	0.023	0.0264	0.0671	0.0158	0.0941	0.0016
3	rs115122154	32248368	0.96	0.3177447436144	0.83	0.603719568470427	0.119647576038209	0.0424531539189916	0.0107	0.0216	0.0212	0.004	0.1864	0.0073	0.0056	0.0513	0.0013	0.1078	0.1319	0.0269	0.0034	0.1025	0.0257	0.0053	0.0041	0.0037	0.0014	0.0451	0.0229	0.0265	0.067	0.0158	0.094	0.0016
3	rs79694970	32259442	0.96	0.3177447436144	0.83	0.603719568470427	0.0860734865366796	0.0271524720398265	0.0108	0.0215	0.0218	0.0044	0.1853	0.0074	0.0058	0.0511	0.0014	0.1081	0.1311	0.028	0.0035	0.1027	0.0264	0.0056	0.0044	0.0037	0.0014	0.0442	0.0228	0.0267	0.0667	0.0163	0.0927	0.0016
3	rs12715202	32261862	0.96	0.3177447436144	0.82	0.661616834019215	0.0730546886323796	0.0324036979654317	0.0108	0.0213	0.0223	0.0047	0.1842	0.0075	0.0061	0.051	0.0014	0.1079	0.1305	0.0289	0.0036	0.1029	0.0269	0.0057	0.0047	0.0037	0.0015	0.0437	0.0227	0.027	0.0666	0.0167	0.0918	0.0016
3	rs55820854	32261881	0.96	0.3177447436144	0.82	0.661616834019215	0.0747543844513631	0.0303291330216578	0.0108	0.0213	0.0223	0.0047	0.1842	0.0075	0.0061	0.051	0.0014	0.108	0.1304	0.0289	0.0036	0.1028	0.0269	0.0057	0.0047	0.0037	0.0015	0.0437	0.0227	0.027	0.0666	0.0167	0.0918	0.0016
3	rs4129568	32264089	0.96	0.3177447436144	0.82	0.661616834019215	0.0733503085460639	0.0522603661538832	0.0109	0.0215	0.0224	0.005	0.1845	0.0075	0.0062	0.0504	0.0014	0.1075	0.1289	0.0296	0.0038	0.1037	0.0274	0.0057	0.005	0.0037	0.0014	0.0435	0.0228	0.0275	0.0664	0.017	0.09	0.0016
3	rs79673164	32267319	0.96	0.3177447436144	0.82	0.661616834019215	0.0742844433251328	0.0564303715929338	0.0109	0.0216	0.0225	0.005	0.1847	0.0074	0.0061	0.0503	0.0014	0.1075	0.1283	0.0297	0.0039	0.1042	0.0273	0.0058	0.005	0.0037	0.0014	0.0436	0.0225	0.0277	0.0665	0.0172	0.0892	0.0016
3	rs9879337	32271231	0.96	0.3177447436144	0.82	0.661616834019215	0.0705937204596448	0.0517643442350716	0.0109	0.0216	0.0226	0.005	0.1849	0.0074	0.006	0.0503	0.0014	0.1074	0.1282	0.0297	0.0039	0.1043	0.0272	0.0058	0.005	0.0037	0.0014	0.0436	0.0224	0.0278	0.0667	0.0172	0.0889	0.0016
3	rs4533690	32274656	0.96	0.3177447436144	0.82	0.661616834019215	0.0730336025380037	0.0574619843297904	0.0108	0.0216	0.0228	0.005	0.1847	0.0074	0.006	0.0503	0.0015	0.1074	0.1278	0.0298	0.004	0.1047	0.0275	0.0059	0.0051	0.0037	0.0014	0.0435	0.0225	0.028	0.0666	0.0173	0.0882	0.0016
3	rs6550108	32275125	0.96	0.3177447436144	0.82	0.661616834019215	0.0743484133001554	0.0614013765815832	0.0108	0.0217	0.0228	0.005	0.1847	0.0074	0.006	0.0503	0.0015	0.1074	0.1277	0.0299	0.004	0.1048	0.0276	0.0059	0.0051	0.0037	0.0013	0.0435	0.0225	0.028	0.0665	0.0174	0.0881	0.0016
3	rs4282099	32276051	0.96	0.3177447436144	0.82	0.661616834019215	0.0760890946374921	0.0547711565714703	0.0108	0.0217	0.0229	0.0051	0.1847	0.0073	0.006	0.0503	0.0015	0.1073	0.1275	0.03	0.004	0.1049	0.0277	0.0059	0.0051	0.0038	0.0014	0.0435	0.0226	0.0281	0.0664	0.0174	0.0879	0.0016
3	rs73067519	32277203	0.96	0.3177447436144	0.82	0.661616834019215	0.0776582700448901	0.0572679468469331	0.0108	0.0217	0.0229	0.0051	0.1847	0.0072	0.006	0.0503	0.0015	0.1072	0.1275	0.03	0.004	0.105	0.0278	0.0059	0.0051	0.0038	0.0014	0.0434	0.0226	0.0281	0.0664	0.0175	0.0877	0.0016
3	rs4504192	32282044	0.96	0.3177447436144	0.82	0.661616834019215	0.0857458407524547	0.0622025491949414	0.0107	0.022	0.0232	0.0051	0.1844	0.0071	0.006	0.0502	0.0014	0.107	0.1272	0.0303	0.004	0.105	0.0283	0.0059	0.0052	0.0038	0.0014	0.0432	0.0227	0.0281	0.0664	0.0178	0.0868	0.0017
3	rs9852265	32286833	0.96	0.3177447436144	0.82	0.661616834019215	0.0804766081662448	0.0987190025728673	0.0106	0.0223	0.0231	0.005	0.1844	0.0065	0.006	0.0494	0.0015	0.1071	0.1268	0.0308	0.0041	0.1055	0.0289	0.0059	0.0053	0.0038	0.0016	0.0429	0.0228	0.0281	0.0663	0.0185	0.086	0.0018
3	rs4245886	32304103	0.96	0.3177447436144	0.82	0.661616834019215	0.111148818574497	0.119796683799301	0.0103	0.0222	0.0231	0.0047	0.1846	0.006	0.0061	0.0494	0.0015	0.1077	0.1259	0.0312	0.0041	0.1061	0.0299	0.0059	0.0053	0.0039	0.0016	0.0424	0.0229	0.0277	0.0663	0.019	0.0851	0.0019
3	rs4622935	32310409	0.96	0.3177447436144	0.82	0.661616834019215	0.107608541242039	0.113591350677242	0.0103	0.0222	0.0231	0.0047	0.1845	0.006	0.006	0.0494	0.0015	0.1076	0.1258	0.0312	0.0041	0.1063	0.03	0.0059	0.0052	0.0039	0.0016	0.0424	0.0229	0.0277	0.0663	0.019	0.0852	0.0019
3	rs11915932	32314226	0.96	0.3177447436144	0.82	0.661616834019215	0.108880309764388	0.108097900011537	0.0103	0.0223	0.0231	0.0047	0.1846	0.006	0.006	0.0495	0.0016	0.1075	0.1256	0.0313	0.0041	0.1063	0.03	0.006	0.0052	0.0039	0.0016	0.0424	0.023	0.0277	0.0663	0.019	0.0852	0.0019
3	rs73067578	32317620	0.96	0.3177447436144	0.81	0.722979171095748	0.108202685298765	0.133571041827139	0.0103	0.0223	0.023	0.0047	0.1847	0.006	0.006	0.0495	0.0016	0.1075	0.1254	0.0313	0.0041	0.1062	0.03	0.0061	0.0052	0.0038	0.0016	0.0424	0.0229	0.0277	0.0663	0.0191	0.0852	0.0019
3	rs7644602	32320408	0.96	0.3177447436144	0.81	0.722979171095748	0.107231504474097	0.116937056920894	0.0103	0.0223	0.023	0.0046	0.1848	0.006	0.006	0.0496	0.0016	0.1075	0.1254	0.0313	0.0041	0.1062	0.03	0.0062	0.0052	0.0038	0.0016	0.0424	0.0229	0.0276	0.0662	0.0191	0.0853	0.0019
3	rs73067586	32322281	0.96	0.3177447436144	0.81	0.722979171095748	0.102954441109911	0.123914232541766	0.0103	0.0223	0.023	0.0047	0.1848	0.006	0.006	0.0496	0.0017	0.1073	0.1254	0.0313	0.0041	0.1062	0.03	0.0062	0.0052	0.0038	0.0016	0.0424	0.0229	0.0276	0.0662	0.019	0.0854	0.0019
3	rs34940255	32324900	0.96	0.3177447436144	0.81	0.722979171095748	0.105651570441909	0.141080163726806	0.0103	0.0223	0.023	0.0047	0.1847	0.006	0.006	0.0496	0.0016	0.1073	0.1255	0.0313	0.0041	0.1062	0.03	0.0062	0.0052	0.0039	0.0017	0.0423	0.0229	0.0276	0.0662	0.019	0.0853	0.0019
3	rs34623919	32325979	0.96	0.3177447436144	0.81	0.722979171095748	0.110298161808747	0.179265510456408	0.0103	0.0223	0.023	0.0047	0.1847	0.006	0.006	0.0496	0.0016	0.1073	0.1255	0.0313	0.0041	0.1062	0.03	0.0062	0.0052	0.0039	0.0017	0.0423	0.0229	0.0276	0.0662	0.019	0.0853	0.0019
3	rs4380451	32329497	0.96	0.3177447436144	0.81	0.722979171095748	0.130192047985379	0.191692494967594	0.0102	0.0222	0.023	0.0049	0.1844	0.0061	0.0061	0.0496	0.0016	0.1065	0.1249	0.0315	0.0042	0.1065	0.0303	0.0063	0.0054	0.004	0.0017	0.0422	0.0229	0.0278	0.066	0.0193	0.0851	0.0019
3	rs4276227	32330686	0.96	0.3177447436144	0.81	0.722979171095748	0.136866601356272	0.193860061239664	0.0103	0.0222	0.0229	0.005	0.1837	0.0061	0.0061	0.0495	0.0017	0.1065	0.1244	0.0319	0.0042	0.1068	0.0306	0.0063	0.0056	0.0041	0.0018	0.0424	0.0228	0.0277	0.0656	0.0195	0.085	0.002
3	rs60662145	32331129	0.96	0.3177447436144	0.82	0.661616834019215	0.140105141082139	0.197490935376737	0.0103	0.0222	0.0228	0.0051	0.1839	0.0061	0.0061	0.0496	0.0017	0.1064	0.1244	0.032	0.0042	0.1069	0.0306	0.0063	0.0056	0.0041	0.0018	0.0423	0.0227	0.0277	0.0655	0.0195	0.085	0.002
3	rs9853554	32343855	0.96	0.3177447436144	0.82	0.661616834019215	0.134815274233222	0.215336944165473	0.0103	0.0221	0.0226	0.0051	0.1835	0.0062	0.0061	0.0499	0.0017	0.1062	0.1243	0.0321	0.0042	0.1072	0.0308	0.0063	0.0055	0.0041	0.0018	0.0423	0.0227	0.0276	0.0654	0.0196	0.085	0.002
3	rs6803740	32344306	0.96	0.3177447436144	0.82	0.661616834019215	0.135310856072548	0.214694623864506	0.0103	0.0221	0.0226	0.0051	0.1835	0.0061	0.0061	0.0499	0.0017	0.1062	0.1242	0.0321	0.0041	0.1072	0.0308	0.0064	0.0055	0.004	0.0018	0.0423	0.0227	0.0277	0.0654	0.0197	0.085	0.002
3	rs17029181	32346116	0.96	0.3177447436144	0.82	0.661616834019215	0.142651856659932	0.240758311008166	0.0103	0.0221	0.0226	0.0051	0.1835	0.0061	0.0062	0.0499	0.0017	0.1062	0.124	0.0322	0.0041	0.1072	0.0307	0.0064	0.0055	0.004	0.0018	0.0422	0.0227	0.0276	0.0654	0.0197	0.0849	0.002
3	rs73069415	32346546	0.96	0.3177447436144	0.82	0.661616834019215	0.144321932894438	0.249357999179389	0.0103	0.0221	0.0226	0.0051	0.1835	0.0061	0.0062	0.0499	0.0017	0.1062	0.124	0.0322	0.0041	0.1071	0.0307	0.0064	0.0055	0.004	0.0018	0.0423	0.0227	0.0276	0.0654	0.0197	0.0849	0.002
3	rs4627791	32347824	0.96	0.3177447436144	0.82	0.661616834019215	0.160252243368898	0.340999659973837	0.0104	0.0221	0.0226	0.0051	0.1834	0.0061	0.0062	0.0499	0.0017	0.1061	0.1239	0.0322	0.0041	0.1072	0.0307	0.0064	0.0055	0.0041	0.0018	0.0423	0.0227	0.0276	0.0654	0.0197	0.0849	0.002
3	rs76655478	32348309	0.96	0.3177447436144	0.82	0.661616834019215	0.248049179871105	0.491053777605871	0.0104	0.0221	0.0225	0.0051	0.1833	0.0062	0.0062	0.0499	0.0017	0.1061	0.1237	0.0322	0.0041	0.1071	0.0307	0.0064	0.0055	0.0041	0.0018	0.0423	0.0227	0.0276	0.0654	0.0198	0.0848	0.002
3	rs62243310	32353377	0.96	0.3177447436144	0.82	0.661616834019215	0.211798187602567	0.295041918170026	0.012	0.0231	0.0218	0.0062	0.1793	0.0077	0.0072	0.0516	0.0026	0.1058	0.1183	0.0321	0.0048	0.1068	0.0313	0.0071	0.0062	0.0047	0.0026	0.0437	0.0233	0.0268	0.0628	0.0218	0.0813	0.0029
3	rs1370717	32354387	0.95	0.352537935866182	0.81	0.722979171095748	0.232717179304112	0.407663700213299	0.0123	0.0231	0.0216	0.0064	0.1784	0.008	0.0073	0.0519	0.0027	0.1059	0.1176	0.0321	0.0049	0.1067	0.0314	0.0072	0.0063	0.0048	0.0028	0.0439	0.0234	0.0268	0.0624	0.0222	0.0807	0.0031
3	rs75985018	32355261	0.95	0.352537935866182	0.82	0.661616834019215	0.245201589948561	0.418479686400131	0.0124	0.0232	0.0213	0.0064	0.1784	0.0082	0.0074	0.0521	0.0028	0.1055	0.1173	0.032	0.005	0.1069	0.0314	0.0072	0.0064	0.0049	0.0028	0.044	0.0234	0.0268	0.0623	0.0222	0.0806	0.0031
3	rs78903036	32356398	0.95	0.352537935866182	0.82	0.661616834019215	0.264055805506604	0.46598675417781	0.0126	0.0233	0.0208	0.0066	0.178	0.0083	0.0076	0.0524	0.0029	0.1049	0.117	0.0319	0.0051	0.1072	0.0312	0.0073	0.0065	0.005	0.0029	0.044	0.0234	0.0268	0.062	0.0223	0.0807	0.0032
3	rs12493456	32356459	0.95	0.352537935866182	0.82	0.661616834019215	0.272911236160379	0.441665287460295	0.0126	0.0233	0.0208	0.0066	0.178	0.0083	0.0075	0.0524	0.0029	0.1049	0.117	0.0319	0.0051	0.1073	0.0312	0.0073	0.0065	0.005	0.003	0.044	0.0233	0.0268	0.0621	0.0223	0.0808	0.003
3	rs4955277	32358090	0.95	0.352537935866182	0.82	0.661616834019215	0.277374822723077	0.433723478454856	0.0127	0.0234	0.0204	0.0068	0.1778	0.0086	0.008	0.0526	0.0029	0.1042	0.1172	0.0314	0.0052	0.1076	0.0305	0.0073	0.0066	0.005	0.003	0.0441	0.0236	0.0265	0.0618	0.0228	0.0806	0.003
3	rs77007385	32358621	0.95	0.352537935866182	0.82	0.661616834019215	0.283623167313478	0.454317691146511	0.0128	0.0234	0.0204	0.0068	0.1777	0.0087	0.0081	0.0527	0.0029	0.1042	0.1172	0.0313	0.0053	0.1076	0.0304	0.0073	0.0066	0.005	0.0031	0.044	0.0237	0.0265	0.0617	0.0228	0.0805	0.003
3	rs57605314	32360978	0.95	0.352537935866182	0.82	0.661616834019215	0.303060280429161	0.43583752910305	0.0128	0.0235	0.0202	0.0069	0.1775	0.0088	0.0082	0.0528	0.003	0.1044	0.1171	0.0312	0.0054	0.1076	0.0302	0.0074	0.0066	0.005	0.0032	0.044	0.0238	0.0265	0.0616	0.023	0.0804	0.003
3	rs116537770	32361733	0.95	0.352537935866182	0.82	0.661616834019215	0.30477645552104	0.450311986356256	0.0128	0.0235	0.0202	0.0069	0.1775	0.0088	0.0082	0.0529	0.003	0.1045	0.1172	0.0312	0.0054	0.1075	0.0301	0.0074	0.0066	0.005	0.0032	0.044	0.0238	0.0265	0.0616	0.023	0.0804	0.003
3	rs4528984	32362386	0.95	0.352537935866182	0.82	0.661616834019215	0.308965658263482	0.445916567275182	0.0128	0.0235	0.0201	0.0069	0.1775	0.0088	0.0082	0.0529	0.003	0.1045	0.1172	0.0312	0.0054	0.1075	0.03	0.0074	0.0067	0.005	0.0032	0.0439	0.0238	0.0265	0.0616	0.023	0.0804	0.0031
3	rs9833771	32362998	0.95	0.352537935866182	0.82	0.661616834019215	0.388535313897444	0.452580736339843	0.0128	0.0235	0.0201	0.0069	0.1777	0.0088	0.0083	0.053	0.003	0.1044	0.1172	0.0312	0.0056	0.1073	0.03	0.0074	0.0067	0.005	0.0032	0.044	0.0238	0.0265	0.0615	0.0231	0.0803	0.0028
3	rs9859354	32363579	0.95	0.352537935866182	0.82	0.661616834019215	0.389984415374969	0.521710678767445	0.0128	0.0235	0.0201	0.0069	0.1778	0.0088	0.0083	0.053	0.003	0.1042	0.1171	0.0313	0.0057	0.1072	0.03	0.0074	0.0067	0.005	0.0032	0.044	0.0238	0.0265	0.0615	0.0231	0.0802	0.0028
3	rs1438182	32365788	0.95	0.352537935866182	0.83	0.603719568470427	0.384813668434297	0.562403041931671	0.0128	0.0236	0.02	0.0069	0.1778	0.0088	0.0083	0.0531	0.003	0.1041	0.117	0.0312	0.0057	0.1072	0.03	0.0074	0.0066	0.005	0.0032	0.0439	0.0238	0.0265	0.0614	0.0232	0.0803	0.0028
3	rs115081811	32365848	0.95	0.352537935866182	0.83	0.603719568470427	0.38564529710334	0.576558184949954	0.0128	0.0236	0.02	0.0069	0.1778	0.0088	0.0083	0.0531	0.003	0.1041	0.117	0.0312	0.0057	0.1072	0.03	0.0074	0.0066	0.005	0.0032	0.0439	0.0238	0.0265	0.0614	0.0232	0.0803	0.0028
3	rs9870937	32366225	0.95	0.352537935866182	0.83	0.603719568470427	0.392666840676126	0.646524120454731	0.0128	0.0236	0.02	0.0069	0.1779	0.0088	0.0083	0.0532	0.003	0.104	0.117	0.0312	0.0057	0.1072	0.03	0.0074	0.0066	0.005	0.0032	0.0439	0.0238	0.0265	0.0613	0.0232	0.0803	0.0028
3	rs115431680	32367662	0.95	0.352537935866182	0.83	0.603719568470427	0.413596981914097	0.650173510988834	0.0128	0.0236	0.0199	0.0069	0.1779	0.0088	0.0084	0.0532	0.003	0.1039	0.117	0.0312	0.0057	0.1073	0.0299	0.0075	0.0066	0.0049	0.0032	0.0438	0.0238	0.0264	0.0612	0.0231	0.0802	0.0028
3	rs75286878	32370901	0.95	0.352537935866182	0.83	0.603719568470427	0.291718472385217	0.325666233661888	0.0129	0.0239	0.0192	0.0069	0.1787	0.009	0.0089	0.0545	0.0029	0.1025	0.1186	0.031	0.0058	0.1079	0.0288	0.0076	0.0068	0.0047	0.003	0.0436	0.0239	0.0261	0.0601	0.0227	0.081	0.0028
3	rs3887277	32373836	0.94	0.389848785336034	0.83	0.603719568470427	0.162697550979762	0.311984515203109	0.0131	0.0245	0.0175	0.0071	0.1806	0.0089	0.009	0.0568	0.0026	0.1	0.122	0.0303	0.006	0.1089	0.0266	0.0077	0.007	0.0041	0.0027	0.0435	0.0238	0.0252	0.058	0.0218	0.0837	0.0026
3	rs115761380	32376405	0.92	0.472297109457422	0.83	0.603719568470427	0.118900749898775	0.359791480993366	0.0133	0.0248	0.0171	0.0071	0.1824	0.0087	0.0088	0.0594	0.0022	0.0973	0.1263	0.0287	0.0061	0.1089	0.0239	0.0075	0.0072	0.0035	0.0024	0.0431	0.0237	0.0257	0.0558	0.021	0.0864	0.0025
3	rs17029231	32378093	0.91	0.517562282080777	0.83	0.603719568470427	0.0991435722303076	0.419133703803598	0.0133	0.0249	0.017	0.0071	0.183	0.0086	0.0087	0.0601	0.0022	0.0966	0.1272	0.0283	0.0061	0.109	0.0231	0.0075	0.0072	0.0034	0.0023	0.043	0.0237	0.0259	0.0552	0.0208	0.0871	0.0024
3	rs73069443	32380636	0.91	0.517562282080777	0.83	0.603719568470427	0.0881036474698364	0.421097413640073	0.0133	0.0249	0.0169	0.0071	0.1836	0.0086	0.0087	0.0609	0.0021	0.0965	0.1275	0.0281	0.0062	0.1095	0.0227	0.0075	0.0073	0.0033	0.0022	0.0428	0.0236	0.026	0.0547	0.0207	0.0872	0.0024
3	rs7647165	32382748	0.91	0.517562282080777	0.83	0.603719568470427	0.0837736212208489	0.328349957995155	0.0133	0.0249	0.0169	0.0071	0.1837	0.0085	0.0087	0.061	0.0021	0.0965	0.1275	0.028	0.0062	0.1096	0.0227	0.0075	0.0073	0.0032	0.0022	0.0428	0.0236	0.026	0.0547	0.0207	0.0872	0.0024
3	rs78985086	32384600	0.91	0.517562282080777	0.83	0.603719568470427	0.083497546002895	0.314634575488926	0.0133	0.0249	0.0169	0.0071	0.1836	0.0085	0.0087	0.0611	0.0021	0.0964	0.1276	0.028	0.0062	0.1096	0.0227	0.0075	0.0073	0.0032	0.0022	0.0428	0.0236	0.0261	0.0547	0.0206	0.0873	0.0024
3	rs115229689	32387700	0.91	0.517562282080777	0.83	0.603719568470427	0.0823534928700543	0.28961492171579	0.0133	0.0249	0.0169	0.0071	0.1836	0.0085	0.0086	0.0612	0.0021	0.0964	0.1276	0.028	0.0062	0.1095	0.0226	0.0075	0.0073	0.0032	0.0022	0.0429	0.0236	0.0261	0.0546	0.0206	0.0875	0.0024
3	rs1077868	32388704	0.91	0.517562282080777	0.83	0.603719568470427	0.0818986953339756	0.281065738439562	0.0133	0.0249	0.0169	0.0071	0.1836	0.0085	0.0086	0.0613	0.0021	0.0964	0.1276	0.0279	0.0062	0.1095	0.0226	0.0075	0.0073	0.0032	0.0021	0.0429	0.0236	0.0262	0.0546	0.0205	0.0876	0.0024
3	rs73069456	32390949	0.91	0.517562282080777	0.83	0.603719568470427	0.082467444199072	0.276066770175467	0.0133	0.0249	0.0169	0.007	0.1837	0.0085	0.0086	0.0613	0.0022	0.0964	0.1276	0.0279	0.0062	0.1096	0.0225	0.0075	0.0072	0.0032	0.0021	0.0429	0.0235	0.0262	0.0546	0.0205	0.0876	0.0024
3	rs114452920	32392666	0.91	0.517562282080777	0.83	0.603719568470427	0.0813324641777969	0.275371436614559	0.0133	0.0249	0.0169	0.007	0.1838	0.0085	0.0086	0.0614	0.0021	0.0964	0.1277	0.0279	0.0062	0.1097	0.0225	0.0075	0.0072	0.0032	0.0021	0.0429	0.0235	0.0262	0.0547	0.0205	0.0876	0.0024
3	rs114977819	32398175	0.91	0.517562282080777	0.83	0.603719568470427	0.0855122950932226	0.258506954013813	0.0132	0.0249	0.0167	0.0071	0.1844	0.0083	0.0086	0.0614	0.002	0.0967	0.1278	0.0277	0.0061	0.1103	0.0222	0.0074	0.0072	0.0031	0.002	0.043	0.0235	0.0262	0.0548	0.0203	0.0873	0.0023
3	rs9810923	32398779	0.91	0.517562282080777	0.83	0.603719568470427	0.0871792642778939	0.257145012194247	0.0132	0.0249	0.0167	0.0071	0.1844	0.0083	0.0086	0.0614	0.002	0.0968	0.1278	0.0277	0.0061	0.1104	0.0222	0.0074	0.0072	0.0031	0.002	0.043	0.0235	0.0262	0.0548	0.0203	0.0873	0.0023
3	rs77925177	32401144	0.91	0.517562282080777	0.83	0.603719568470427	0.0895859444481716	0.247003115872989	0.0132	0.0249	0.0166	0.007	0.1847	0.0082	0.0086	0.0614	0.002	0.0969	0.1279	0.0277	0.0061	0.1106	0.0221	0.0073	0.0071	0.0031	0.0021	0.043	0.0235	0.0262	0.0548	0.0202	0.0872	0.0022
3	rs6777441	32403495	0.91	0.517562282080777	0.83	0.603719568470427	0.0870612014147065	0.245437141713546	0.0132	0.0248	0.0166	0.007	0.1848	0.0082	0.0086	0.0614	0.002	0.0969	0.1279	0.0277	0.0061	0.1106	0.0221	0.0073	0.0071	0.0031	0.002	0.0429	0.0235	0.0263	0.0548	0.0202	0.0872	0.0022
3	rs3844588	32406350	0.91	0.517562282080777	0.83	0.603719568470427	0.0851394657619025	0.243874340919409	0.0132	0.0248	0.0165	0.0069	0.1851	0.0082	0.0085	0.0614	0.0019	0.0973	0.1284	0.0276	0.0061	0.1106	0.0219	0.0074	0.0071	0.0029	0.002	0.0428	0.0235	0.0261	0.055	0.02	0.0873	0.0022
3	rs10510655	32407482	0.91	0.517562282080777	0.83	0.603719568470427	0.0855122950932226	0.21694550675944	0.0132	0.025	0.0166	0.0068	0.1857	0.008	0.0083	0.0616	0.0017	0.0974	0.1288	0.0272	0.0061	0.1108	0.0215	0.0073	0.0068	0.0029	0.0019	0.0427	0.0235	0.026	0.0551	0.0198	0.088	0.0021
3	rs6550123	32408220	0.9	0.565600701999265	0.83	0.603719568470427	0.102143315704456	0.177556673590992	0.0132	0.0254	0.0167	0.0065	0.187	0.0078	0.008	0.0617	0.0016	0.097	0.129	0.027	0.0062	0.1112	0.0211	0.0071	0.0064	0.0029	0.0018	0.0425	0.0236	0.0259	0.055	0.0198	0.089	0.0019
3	rs2278541	32408888	0.9	0.565600701999265	0.83	0.603719568470427	0.113613470310852	0.165853107349619	0.0131	0.0256	0.0167	0.0065	0.1875	0.0076	0.0079	0.062	0.0015	0.0967	0.1292	0.0268	0.0061	0.1111	0.0207	0.007	0.0062	0.0028	0.0017	0.0425	0.0239	0.0259	0.0549	0.0196	0.0899	0.0018
3	rs13317333	32411118	0.9	0.565600701999265	0.83	0.603719568470427	0.113697129080021	0.158850383573588	0.0131	0.0257	0.0167	0.0064	0.1877	0.0076	0.0079	0.062	0.0015	0.0967	0.1292	0.0268	0.0061	0.1112	0.0206	0.007	0.0061	0.0028	0.0017	0.0425	0.0239	0.0258	0.0549	0.0195	0.09	0.0018
3	rs4955286	32420850	0.9	0.565600701999265	0.83	0.603719568470427	0.150060606028345	0.148360828589878	0.0131	0.026	0.0166	0.0064	0.1885	0.0075	0.0077	0.0623	0.0014	0.0966	0.1293	0.0266	0.0059	0.1113	0.0204	0.0069	0.0058	0.0028	0.0016	0.0424	0.024	0.0259	0.0548	0.0191	0.0907	0.0016
3	rs12487828	32422285	0.9	0.565600701999265	0.83	0.603719568470427	0.150126582771057	0.14377156807406	0.0131	0.0261	0.0166	0.0064	0.1884	0.0074	0.0078	0.0624	0.0014	0.0966	0.1293	0.0265	0.0059	0.1113	0.0204	0.0069	0.0058	0.0028	0.0016	0.0424	0.0239	0.026	0.0548	0.0191	0.0907	0.0016
3	rs77198763	32425247	0.9	0.565600701999265	0.83	0.603719568470427	0.147762247951308	0.142748515665809	0.0131	0.0262	0.0166	0.0063	0.1886	0.0073	0.0077	0.0626	0.0013	0.0965	0.1293	0.0264	0.0058	0.1115	0.0204	0.0068	0.0057	0.0027	0.0016	0.0424	0.0239	0.026	0.0549	0.019	0.091	0.0016
3	rs112801579	32425430	0.9	0.565600701999265	0.83	0.603719568470427	0.146295845561089	0.140433289847481	0.0131	0.0262	0.0166	0.0063	0.1887	0.0073	0.0077	0.0626	0.0013	0.0965	0.1293	0.0264	0.0058	0.1115	0.0203	0.0068	0.0057	0.0027	0.0016	0.0424	0.0239	0.026	0.0549	0.0189	0.091	0.0016
3	rs75060211	32425613	0.9	0.565600701999265	0.83	0.603719568470427	0.145096649040723	0.138774884672921	0.0131	0.0262	0.0166	0.0063	0.1887	0.0073	0.0077	0.0626	0.0013	0.0965	0.1293	0.0264	0.0058	0.1115	0.0203	0.0068	0.0057	0.0027	0.0016	0.0424	0.0239	0.026	0.0549	0.0189	0.091	0.0016
3	rs79943244	32429888	0.89	0.616467558766813	0.83	0.603719568470427	0.152746418390853	0.13484240717599	0.0131	0.0264	0.0165	0.0062	0.1894	0.0072	0.0075	0.0631	0.0012	0.0964	0.1292	0.0262	0.0057	0.112	0.0201	0.0067	0.0055	0.0026	0.0015	0.0426	0.0238	0.026	0.0552	0.0184	0.0914	0.0014
3	rs59840034	32434234	0.89	0.616467558766813	0.83	0.603719568470427	0.164537083759329	0.139787500270611	0.0131	0.0265	0.0165	0.0061	0.1896	0.0072	0.0075	0.0633	0.0012	0.0962	0.1292	0.0261	0.0057	0.1122	0.02	0.0066	0.0054	0.0027	0.0014	0.0427	0.0237	0.026	0.0552	0.0182	0.0915	0.0014
3	rs347136	32438119	0.89	0.616467558766813	0.83	0.603719568470427	0.184416326510826	0.145170903389879	0.0131	0.0266	0.0165	0.0061	0.1898	0.0072	0.0074	0.0635	0.0012	0.0961	0.1292	0.0261	0.0057	0.1123	0.0199	0.0066	0.0054	0.0028	0.0014	0.0428	0.0237	0.0259	0.0552	0.0181	0.0915	0.0013
3	rs59898126	32444620	0.89	0.616467558766813	0.83	0.603719568470427	0.198128340783537	0.133752393892403	0.013	0.0266	0.0164	0.006	0.1901	0.0071	0.0074	0.0637	0.0011	0.0962	0.1291	0.0261	0.0058	0.1125	0.0199	0.0065	0.0053	0.0028	0.0014	0.0428	0.0236	0.0259	0.0553	0.018	0.0916	0.0013
3	rs61366894	32447669	0.89	0.616467558766813	0.83	0.603719568470427	0.212160645461518	0.137673284872063	0.013	0.0266	0.0164	0.006	0.1903	0.0071	0.0073	0.0639	0.0011	0.0962	0.129	0.0261	0.0057	0.1127	0.0198	0.0064	0.0052	0.0027	0.0013	0.0428	0.0236	0.0259	0.0554	0.018	0.0918	0.0013
3	rs7634427	32447876	0.89	0.616467558766813	0.83	0.603719568470427	0.211677445829914	0.139879689446341	0.013	0.0267	0.0163	0.006	0.1903	0.0071	0.0073	0.0639	0.0011	0.0962	0.129	0.0261	0.0057	0.1126	0.0198	0.0064	0.0052	0.0028	0.0013	0.0428	0.0236	0.0259	0.0554	0.018	0.0918	0.0013
3	rs9841130	32448969	0.89	0.616467558766813	0.83	0.603719568470427	0.209430714448203	0.128887886765328	0.013	0.0267	0.0163	0.006	0.1903	0.0071	0.0073	0.0639	0.0011	0.0962	0.129	0.0261	0.0057	0.1127	0.0198	0.0064	0.0051	0.0028	0.0013	0.0427	0.0236	0.0259	0.0554	0.018	0.0918	0.0013
3	rs115033741	32451927	0.89	0.616467558766813	0.83	0.603719568470427	0.209350723874486	0.130861674616815	0.013	0.0267	0.0164	0.006	0.1904	0.0071	0.0073	0.0639	0.0011	0.0961	0.129	0.0261	0.0057	0.1127	0.0198	0.0064	0.0051	0.0028	0.0013	0.0427	0.0235	0.0259	0.0554	0.018	0.0919	0.0013
3	rs57657665	32455659	0.89	0.616467558766813	0.83	0.603719568470427	0.212604123182664	0.127459408191654	0.0129	0.0267	0.0164	0.006	0.1904	0.0071	0.0073	0.064	0.0011	0.0961	0.129	0.026	0.0057	0.1127	0.0198	0.0064	0.0051	0.0028	0.0013	0.0427	0.0235	0.0259	0.0554	0.018	0.0919	0.0013
3	rs115856930	32456215	0.89	0.616467558766813	0.83	0.603719568470427	0.212563785496562	0.12656961955527	0.0129	0.0267	0.0164	0.006	0.1904	0.0071	0.0073	0.064	0.0011	0.0961	0.129	0.026	0.0057	0.1127	0.0198	0.0064	0.0051	0.0028	0.0013	0.0427	0.0235	0.0259	0.0554	0.018	0.0919	0.0013
3	rs2458024	32458185	0.89	0.616467558766813	0.83	0.603719568470427	0.212886607546611	0.127548514627829	0.0129	0.0267	0.0164	0.006	0.1905	0.0071	0.0073	0.064	0.0011	0.0961	0.129	0.026	0.0057	0.1127	0.0198	0.0064	0.0051	0.0028	0.0013	0.0427	0.0235	0.0259	0.0554	0.018	0.0919	0.0013
3	rs9810960	32465749	0.89	0.616467558766813	0.83	0.603719568470427	0.193699203351318	0.143492290886994	0.0129	0.0268	0.0164	0.006	0.191	0.0072	0.0074	0.0644	0.0012	0.0958	0.1288	0.0256	0.0057	0.1125	0.0194	0.0063	0.005	0.0026	0.0013	0.0421	0.0229	0.0272	0.0556	0.0173	0.0927	0.0015
3	rs78140886	32465787	0.89	0.616467558766813	0.83	0.603719568470427	0.185459740318703	0.135115418735565	0.0129	0.0268	0.0164	0.006	0.191	0.0072	0.0073	0.0644	0.0012	0.0958	0.1288	0.0256	0.0057	0.1125	0.0194	0.0063	0.005	0.0026	0.0013	0.042	0.0228	0.0272	0.0557	0.0173	0.0928	0.0015
3	rs78152287	32465917	0.89	0.616467558766813	0.83	0.603719568470427	0.183116818523023	0.15433717567609	0.0128	0.0268	0.0164	0.006	0.1913	0.0072	0.0073	0.0645	0.0012	0.0958	0.1289	0.0255	0.0057	0.1125	0.0192	0.0063	0.005	0.0026	0.0013	0.0418	0.0227	0.0275	0.0556	0.0171	0.093	0.0015
3	rs723897	32467114	0.88	0.670214810425093	0.83	0.603719568470427	0.218252944039885	0.166441458887485	0.0126	0.0268	0.0165	0.0058	0.1936	0.0071	0.007	0.0648	0.0012	0.0962	0.1293	0.0249	0.0058	0.1129	0.0182	0.006	0.0046	0.0027	0.0013	0.0408	0.0217	0.0289	0.0555	0.0156	0.094	0.0017
3	rs115097097	32472505	0.87	0.726891327677376	0.83	0.603719568470427	0.23912967640998	0.13960318846122	0.0125	0.0268	0.0167	0.0057	0.1944	0.007	0.0069	0.065	0.0012	0.0963	0.1292	0.0248	0.0059	0.1132	0.018	0.0059	0.0045	0.0027	0.0013	0.0405	0.0214	0.0291	0.0554	0.0151	0.0943	0.0017
3	rs6796958	32472734	0.87	0.726891327677376	0.83	0.603719568470427	0.242502255682374	0.142469961976645	0.0125	0.0268	0.0167	0.0057	0.1944	0.007	0.0069	0.065	0.0012	0.0963	0.1292	0.0248	0.0059	0.1132	0.0179	0.0059	0.0045	0.0027	0.0013	0.0405	0.0214	0.0291	0.0554	0.0151	0.0943	0.0017
3	rs17804246	32473512	0.87	0.726891327677376	0.83	0.603719568470427	0.248137084258483	0.147890154095013	0.0125	0.0268	0.0167	0.0057	0.1945	0.007	0.0069	0.065	0.0012	0.0963	0.1292	0.0248	0.0059	0.1132	0.0179	0.0059	0.0045	0.0027	0.0013	0.0405	0.0214	0.0291	0.0554	0.015	0.0944	0.0017
3	rs347142	32477824	0.87	0.726891327677376	0.83	0.603719568470427	0.253753979735256	0.158175275208145	0.0125	0.0268	0.0166	0.0057	0.1945	0.007	0.0069	0.065	0.0012	0.0964	0.1292	0.0248	0.0059	0.1132	0.0179	0.0059	0.0045	0.0027	0.0013	0.0405	0.0214	0.0291	0.0555	0.015	0.0944	0.0017
3	rs12638540	32488534	0.87	0.726891327677376	0.83	0.603719568470427	0.269497205782371	0.169591640529067	0.0125	0.0268	0.0167	0.0057	0.1944	0.007	0.007	0.065	0.0012	0.0964	0.1291	0.0245	0.0059	0.1133	0.0183	0.0059	0.0045	0.0027	0.0013	0.0405	0.0213	0.0291	0.0557	0.0145	0.0944	0.0018
3	rs4955290	32494837	0.87	0.726891327677376	0.84	0.549223467132668	0.282065854200383	0.193549903792206	0.0125	0.0268	0.0167	0.0057	0.1944	0.007	0.007	0.065	0.0012	0.0964	0.129	0.0244	0.0059	0.1135	0.0183	0.0059	0.0045	0.0027	0.0013	0.0404	0.0213	0.0291	0.0558	0.0144	0.0945	0.0018
3	rs3887765	32497342	0.87	0.726891327677376	0.84	0.549223467132668	0.285849094399706	0.190868931332259	0.0125	0.0268	0.0167	0.0057	0.1944	0.007	0.007	0.065	0.0012	0.0964	0.1289	0.0244	0.0059	0.1135	0.0183	0.0059	0.0045	0.0027	0.0013	0.0404	0.0213	0.0291	0.0559	0.0144	0.0945	0.0018
3	rs3888882	32497574	0.87	0.726891327677376	0.84	0.549223467132668	0.295087207932829	0.206825072014363	0.0125	0.0268	0.0166	0.0057	0.1944	0.007	0.007	0.065	0.0012	0.0965	0.1288	0.0244	0.0059	0.1136	0.0183	0.0059	0.0045	0.0027	0.0013	0.0404	0.0213	0.0291	0.0559	0.0142	0.0946	0.0018
3	rs17029555	32499817	0.87	0.726891327677376	0.84	0.549223467132668	0.349918742955147	0.204714973065625	0.0125	0.0269	0.0165	0.0058	0.1946	0.0071	0.0071	0.065	0.0012	0.0967	0.1285	0.0241	0.0059	0.1138	0.0184	0.0059	0.0045	0.0027	0.0013	0.0404	0.021	0.0292	0.0561	0.014	0.0947	0.0018
3	rs342756	32502187	0.87	0.726891327677376	0.84	0.549223467132668	0.372612105768723	0.235667061808882	0.0125	0.0269	0.0165	0.0058	0.1947	0.0072	0.0071	0.065	0.0012	0.0967	0.1284	0.024	0.0059	0.1139	0.0185	0.006	0.0045	0.0027	0.0013	0.0403	0.0209	0.0292	0.0562	0.0139	0.0947	0.0019
3	rs73068744	32510652	0.87	0.726891327677376	0.83	0.603719568470427	0.299886719202155	0.241869709248799	0.0128	0.0269	0.0166	0.0056	0.1949	0.0072	0.0069	0.0645	0.0012	0.0967	0.1284	0.0241	0.0058	0.1139	0.0186	0.0062	0.0044	0.003	0.0011	0.04	0.0211	0.029	0.0566	0.0134	0.0952	0.0018
3	rs431801	32510973	0.87	0.726891327677376	0.83	0.603719568470427	0.309311998218825	0.265464863944612	0.0128	0.0269	0.0166	0.0056	0.1948	0.0072	0.0069	0.0645	0.0012	0.0967	0.1284	0.0241	0.0058	0.1139	0.0186	0.0062	0.0044	0.003	0.0011	0.04	0.0211	0.029	0.0566	0.0134	0.0952	0.0018
3	rs57413619	32519531	0.87	0.726891327677376	0.83	0.603719568470427	0.288656532050582	0.253750074403435	0.0128	0.0269	0.0166	0.0056	0.1949	0.0072	0.0067	0.0646	0.0012	0.0966	0.1285	0.0242	0.0057	0.1139	0.0185	0.0062	0.0044	0.0031	0.0011	0.0399	0.0213	0.029	0.0568	0.0133	0.0954	0.0018
3	rs17029597	32523287	0.87	0.726891327677376	0.83	0.603719568470427	0.277795284033172	0.258393372625069	0.0128	0.0269	0.0166	0.0055	0.195	0.0071	0.0067	0.0646	0.0012	0.0965	0.1285	0.0243	0.0057	0.1139	0.0185	0.0062	0.0044	0.0031	0.0011	0.0398	0.0213	0.029	0.0568	0.0132	0.0954	0.0018
3	rs6801900	32530133	0.87	0.726891327677376	0.83	0.603719568470427	0.236125180034976	0.263063003381915	0.0128	0.0269	0.0166	0.0054	0.195	0.0071	0.0066	0.0647	0.0011	0.0965	0.1288	0.0244	0.0057	0.1138	0.0184	0.0062	0.0046	0.0032	0.0011	0.0397	0.0213	0.029	0.0569	0.0131	0.0953	0.0018
3	rs7640978	32533010	0.87	0.726891327677376	0.83	0.603719568470427	0.22594179562647	0.245213689870004	0.0128	0.0269	0.0166	0.0053	0.195	0.0071	0.0066	0.0647	0.0011	0.0965	0.1288	0.0244	0.0057	0.1138	0.0184	0.0062	0.0047	0.0032	0.0011	0.0396	0.0213	0.029	0.0569	0.0131	0.0953	0.0017
3	rs35574803	32533246	0.87	0.726891327677376	0.83	0.603719568470427	0.224067954795093	0.243651343463294	0.0128	0.0269	0.0166	0.0053	0.195	0.0071	0.0066	0.0647	0.0011	0.0965	0.1289	0.0244	0.0057	0.1138	0.0184	0.0062	0.0047	0.0032	0.0011	0.0396	0.0213	0.029	0.0569	0.0131	0.0953	0.0017
3	rs74820115	32538167	0.87	0.726891327677376	0.83	0.603719568470427	0.217353347739341	0.221470341512069	0.0128	0.0269	0.0167	0.0053	0.195	0.0071	0.0065	0.0647	0.0011	0.0966	0.1289	0.0245	0.0057	0.1137	0.0184	0.0062	0.0047	0.0032	0.0011	0.0396	0.0213	0.029	0.0569	0.013	0.0953	0.0017
3	rs3773776	32538332	0.87	0.726891327677376	0.83	0.603719568470427	0.214951075296947	0.227441694554752	0.0128	0.0269	0.0167	0.0053	0.195	0.0071	0.0065	0.0647	0.0011	0.0966	0.1289	0.0245	0.0057	0.1137	0.0184	0.0062	0.0047	0.0032	0.0011	0.0395	0.0213	0.029	0.0569	0.013	0.0953	0.0017
3	rs79809765	32542931	0.87	0.726891327677376	0.83	0.603719568470427	0.202810872598543	0.223527313617888	0.0128	0.0269	0.0167	0.0052	0.195	0.0071	0.0065	0.0647	0.0011	0.0966	0.1289	0.0245	0.0057	0.1135	0.0184	0.0062	0.0047	0.0032	0.0011	0.0395	0.0213	0.029	0.057	0.013	0.0954	0.0017
3	rs164208	32544941	0.87	0.726891327677376	0.83	0.603719568470427	0.203951801049712	0.230610959567407	0.0128	0.0269	0.0167	0.0051	0.1949	0.0071	0.0065	0.0647	0.0011	0.0967	0.1289	0.0246	0.0057	0.1135	0.0185	0.0061	0.0047	0.0033	0.0011	0.0395	0.0213	0.0291	0.057	0.013	0.0955	0.0017
3	rs74471461	32558174	0.87	0.726891327677376	0.83	0.603719568470427	0.202810872598543	0.249694989085601	0.0129	0.0269	0.0167	0.0051	0.1947	0.007	0.0065	0.0645	0.0011	0.0968	0.1289	0.0245	0.0057	0.1135	0.0185	0.0062	0.0047	0.0034	0.0011	0.0394	0.0213	0.029	0.0572	0.013	0.0956	0.0017
3	rs11914299	32572589	0.87	0.726891327677376	0.83	0.603719568470427	0.197160631089572	0.264434661671092	0.013	0.027	0.0167	0.0051	0.1944	0.007	0.0065	0.0642	0.0011	0.0967	0.1289	0.0246	0.0057	0.1134	0.0184	0.0062	0.0047	0.0035	0.0011	0.0394	0.0212	0.0289	0.0575	0.013	0.0957	0.0017
3	rs2303857	32578505	0.87	0.726891327677376	0.83	0.603719568470427	0.198982155539786	0.26294879905751	0.0131	0.027	0.0168	0.0051	0.1943	0.007	0.0065	0.0642	0.0011	0.0967	0.1289	0.0245	0.0057	0.1134	0.0184	0.0062	0.0047	0.0035	0.0011	0.0394	0.0212	0.0289	0.0575	0.013	0.0957	0.0017
3	rs73070840	32584378	0.87	0.726891327677376	0.83	0.603719568470427	0.205571024131821	0.266381645968273	0.0131	0.027	0.0168	0.0051	0.1943	0.007	0.0065	0.0643	0.0011	0.0967	0.1289	0.0245	0.0058	0.1134	0.0184	0.0062	0.0047	0.0035	0.0011	0.0394	0.0212	0.0289	0.0575	0.013	0.0957	0.0017
3	rs138677120	32586521	0.87	0.726891327677376	0.83	0.603719568470427	0.200188801588714	0.267299410769223	0.0131	0.027	0.0168	0.0051	0.1943	0.007	0.0065	0.0643	0.0011	0.0967	0.1288	0.0245	0.0057	0.1134	0.0184	0.0062	0.0047	0.0035	0.0011	0.0394	0.0213	0.0289	0.0575	0.013	0.0957	0.0017
3	rs342727	32592888	0.87	0.726891327677376	0.83	0.603719568470427	0.208831205182198	0.281765454544118	0.0132	0.027	0.0168	0.0051	0.1943	0.007	0.0065	0.0643	0.0011	0.0966	0.1288	0.0245	0.0058	0.1134	0.0184	0.0062	0.0047	0.0035	0.0011	0.0395	0.0213	0.0289	0.0575	0.0131	0.0957	0.0017
3	rs11719050	32593477	0.87	0.726891327677376	0.83	0.603719568470427	0.205214964193927	0.267529005267728	0.0132	0.027	0.0168	0.0052	0.1942	0.0069	0.0064	0.0643	0.0011	0.0966	0.1287	0.0245	0.0058	0.1134	0.0186	0.0063	0.0048	0.0035	0.0011	0.0394	0.0213	0.0289	0.0575	0.0131	0.0957	0.0017
3	rs78220561	32596733	0.87	0.726891327677376	0.83	0.603719568470427	0.199526579196599	0.249133419373995	0.0132	0.027	0.0169	0.0052	0.1941	0.0069	0.0064	0.0643	0.0011	0.0966	0.1287	0.0245	0.0058	0.1134	0.0185	0.0063	0.0048	0.0035	0.0011	0.0394	0.0212	0.0289	0.0574	0.0131	0.0957	0.0017
3	rs11707759	32601229	0.87	0.726891327677376	0.83	0.603719568470427	0.188987381299246	0.230172975102048	0.0132	0.0269	0.0168	0.0052	0.194	0.0069	0.0064	0.0644	0.0011	0.0967	0.1287	0.0245	0.0058	0.1135	0.0185	0.0063	0.0048	0.0034	0.0011	0.0394	0.0212	0.0289	0.0575	0.0131	0.0957	0.0017
3	rs75985732	32615419	0.87	0.726891327677376	0.84	0.549223467132668	0.153647958983632	0.197490935376737	0.0132	0.027	0.0167	0.0053	0.1939	0.0069	0.0063	0.0647	0.0011	0.0967	0.1286	0.0245	0.0058	0.1133	0.0186	0.0063	0.0049	0.0032	0.0011	0.0392	0.0212	0.0286	0.0576	0.0134	0.0961	0.0016
3	rs3853720	32615669	0.87	0.726891327677376	0.84	0.549223467132668	0.146881363167839	0.194377363497736	0.0132	0.027	0.0167	0.0053	0.1941	0.0069	0.0063	0.0647	0.0011	0.0967	0.1285	0.0245	0.0058	0.1133	0.0186	0.0063	0.0049	0.0031	0.0011	0.0392	0.0212	0.0286	0.0577	0.0134	0.0961	0.0016
3	rs71323095	32616936	0.87	0.726891327677376	0.84	0.549223467132668	0.12847213288162	0.1696904163356	0.0132	0.0271	0.0166	0.0052	0.1941	0.0069	0.0061	0.0648	0.0011	0.0967	0.1284	0.0245	0.0058	0.1133	0.0186	0.0063	0.0049	0.003	0.0011	0.039	0.0211	0.0286	0.0577	0.0134	0.0962	0.0016
3	rs7631240	32617495	0.87	0.726891327677376	0.84	0.549223467132668	0.126349126121049	0.17385706294121	0.0132	0.0271	0.0166	0.0052	0.1941	0.0069	0.0061	0.0648	0.0011	0.0967	0.1283	0.0245	0.0058	0.1131	0.0186	0.0063	0.0049	0.003	0.0011	0.039	0.0211	0.0288	0.0577	0.0134	0.0963	0.0016
3	rs77144214	32618047	0.87	0.726891327677376	0.84	0.549223467132668	0.125606692079122	0.168407900013418	0.0132	0.0271	0.0167	0.0052	0.1941	0.007	0.006	0.0648	0.0011	0.0967	0.1283	0.0246	0.0058	0.1129	0.0186	0.0064	0.0049	0.003	0.0011	0.039	0.0211	0.0289	0.0577	0.0134	0.0964	0.0016
3	rs4384987	32621048	0.87	0.726891327677376	0.84	0.549223467132668	0.124778319163627	0.167817118247323	0.0132	0.0271	0.0167	0.0052	0.1941	0.007	0.006	0.0648	0.0011	0.0966	0.1282	0.0246	0.0058	0.1128	0.0186	0.0064	0.0049	0.003	0.0011	0.0389	0.0211	0.029	0.0577	0.0135	0.0964	0.0016
3	rs74693514	32621236	0.87	0.726891327677376	0.84	0.549223467132668	0.124542252889335	0.16624526045563	0.0132	0.0271	0.0167	0.0052	0.1941	0.007	0.006	0.0648	0.0011	0.0966	0.1282	0.0246	0.0058	0.1128	0.0186	0.0064	0.0049	0.003	0.0011	0.0389	0.0211	0.029	0.0577	0.0135	0.0964	0.0016
3	rs77655171	32622226	0.87	0.726891327677376	0.84	0.549223467132668	0.123688790681124	0.158175275208145	0.0132	0.0271	0.0167	0.0052	0.194	0.007	0.006	0.0648	0.0011	0.0967	0.1282	0.0246	0.0058	0.1128	0.0186	0.0064	0.0049	0.003	0.0011	0.0389	0.0211	0.029	0.0577	0.0135	0.0965	0.0016
3	rs75816541	32629581	0.87	0.726891327677376	0.84	0.549223467132668	0.125488149148072	0.140987686878883	0.0132	0.0271	0.0167	0.0052	0.194	0.0069	0.0059	0.0647	0.0011	0.0969	0.1279	0.0246	0.0058	0.1126	0.0186	0.0064	0.0049	0.003	0.0011	0.0389	0.0211	0.029	0.0577	0.0136	0.0966	0.0016
3	rs62252808	32633585	0.87	0.726891327677376	0.85	0.498060230126391	0.100765810803251	0.178963540689277	0.0134	0.0269	0.0171	0.0054	0.1926	0.0074	0.0057	0.0636	0.0013	0.0982	0.1262	0.0252	0.0058	0.1114	0.0191	0.0072	0.0056	0.0029	0.0011	0.0379	0.0213	0.0295	0.0572	0.0142	0.0976	0.0016
3	rs56268404	32634161	0.87	0.726891327677376	0.85	0.498060230126391	0.12679586198544	0.161560986204375	0.0135	0.0267	0.0176	0.0054	0.191	0.0078	0.0058	0.0642	0.0014	0.0996	0.1238	0.0252	0.0059	0.1101	0.0198	0.0077	0.0059	0.0028	0.0011	0.0375	0.0218	0.0297	0.0565	0.0148	0.0983	0.0017
3	rs3911940	32634512	0.87	0.726891327677376	0.85	0.498060230126391	0.125221676133135	0.154910747788584	0.0138	0.0265	0.0177	0.0054	0.1896	0.0078	0.0058	0.0647	0.0015	0.1002	0.1241	0.0249	0.006	0.1097	0.02	0.0077	0.0059	0.0027	0.0011	0.0371	0.0222	0.0299	0.0563	0.0147	0.098	0.0017
3	rs115055348	32634575	0.87	0.726891327677376	0.85	0.498060230126391	0.125044218648249	0.153478242882587	0.0138	0.0265	0.0177	0.0054	0.1895	0.0078	0.0058	0.0648	0.0015	0.1003	0.1241	0.0249	0.006	0.1097	0.02	0.0077	0.0059	0.0027	0.0011	0.0371	0.0222	0.0299	0.0563	0.0147	0.098	0.0017
3	rs17029741	32637244	0.88	0.670214810425093	0.85	0.498060230126391	0.222823561103479	0.127548514627829	0.014	0.0266	0.0181	0.0052	0.1867	0.008	0.0053	0.0678	0.0017	0.1023	0.1247	0.0242	0.006	0.1102	0.0204	0.0078	0.0059	0.0023	0.0011	0.0359	0.0231	0.0302	0.0549	0.0146	0.0964	0.0018
3	rs78566929	32638346	0.88	0.670214810425093	0.85	0.498060230126391	0.228705826909253	0.125770797248816	0.014	0.0266	0.0181	0.0051	0.1865	0.008	0.0053	0.0679	0.0017	0.1023	0.1247	0.0241	0.006	0.1103	0.0204	0.0078	0.0059	0.0023	0.0011	0.0358	0.0232	0.0302	0.0548	0.0146	0.0963	0.0018
3	rs6550140	32641108	0.88	0.670214810425093	0.85	0.498060230126391	0.231827125975476	0.125239297911218	0.014	0.0266	0.0181	0.0051	0.1864	0.008	0.0053	0.0681	0.0017	0.1024	0.1247	0.0241	0.006	0.1103	0.0204	0.0078	0.0059	0.0023	0.0011	0.0358	0.0232	0.0302	0.0548	0.0146	0.0963	0.0018
3	rs75860647	32645845	0.88	0.670214810425093	0.86	0.450156947394433	0.232038871879705	0.126036861781843	0.014	0.0266	0.0181	0.0051	0.1864	0.008	0.0053	0.0681	0.0017	0.1024	0.1247	0.0241	0.006	0.1103	0.0205	0.0078	0.0059	0.0023	0.0011	0.0357	0.0233	0.0302	0.0548	0.0146	0.0962	0.0018
3	rs115657483	32650546	0.88	0.670214810425093	0.85	0.498060230126391	0.236895760185462	0.12426706791209	0.014	0.0266	0.018	0.0051	0.1862	0.008	0.0053	0.0683	0.0017	0.1025	0.1248	0.0241	0.006	0.1103	0.0205	0.0078	0.0059	0.0023	0.0011	0.0357	0.0233	0.0303	0.0547	0.0146	0.0962	0.0018
3	rs6803174	32652647	0.88	0.670214810425093	0.85	0.498060230126391	0.237195805102887	0.123297674736775	0.014	0.0266	0.018	0.0051	0.1862	0.008	0.0053	0.0683	0.0017	0.1025	0.1248	0.0241	0.006	0.1103	0.0205	0.0078	0.0059	0.0023	0.0011	0.0357	0.0233	0.0303	0.0547	0.0146	0.0962	0.0018
3	rs35987033	32668285	0.88	0.670214810425093	0.85	0.498060230126391	0.246207134853371	0.115989665167208	0.014	0.0266	0.018	0.0051	0.1861	0.0079	0.0052	0.0686	0.0017	0.1026	0.1248	0.0241	0.006	0.1103	0.0205	0.0078	0.0059	0.0023	0.0011	0.0356	0.0234	0.0304	0.0547	0.0146	0.096	0.0018
3	rs35417265	32668312	0.88	0.670214810425093	0.85	0.498060230126391	0.241461765971642	0.115731792986195	0.014	0.0266	0.018	0.0051	0.1861	0.0079	0.0052	0.0686	0.0017	0.1026	0.1249	0.0241	0.006	0.1103	0.0205	0.0078	0.0059	0.0023	0.0011	0.0356	0.0234	0.0304	0.0547	0.0146	0.0959	0.0018
3	rs113273841	32668654	0.88	0.670214810425093	0.85	0.498060230126391	0.241548379322316	0.115731792986195	0.014	0.0266	0.018	0.0051	0.1861	0.0079	0.0052	0.0686	0.0017	0.1026	0.1249	0.0241	0.006	0.1103	0.0205	0.0078	0.0059	0.0023	0.0011	0.0356	0.0234	0.0304	0.0547	0.0146	0.0959	0.0018
3	rs13075446	32668724	0.88	0.670214810425093	0.85	0.498060230126391	0.242502255682374	0.115302490246665	0.014	0.0266	0.018	0.0051	0.1861	0.0079	0.0052	0.0686	0.0017	0.1026	0.1249	0.0241	0.006	0.1103	0.0205	0.0078	0.0059	0.0023	0.0011	0.0356	0.0234	0.0304	0.0546	0.0146	0.096	0.0018
3	rs76211594	32673266	0.88	0.670214810425093	0.85	0.498060230126391	0.243197284381228	0.114788127157992	0.014	0.0266	0.018	0.0051	0.1861	0.0079	0.0052	0.0686	0.0017	0.1026	0.1249	0.0241	0.006	0.1103	0.0205	0.0078	0.0058	0.0023	0.0011	0.0356	0.0234	0.0304	0.0546	0.0146	0.096	0.0018
3	rs57815548	32677351	0.88	0.670214810425093	0.85	0.498060230126391	0.243501703735415	0.114616867058012	0.014	0.0266	0.018	0.0051	0.1861	0.0079	0.0052	0.0686	0.0017	0.1026	0.1249	0.0241	0.006	0.1103	0.0205	0.0078	0.0058	0.0023	0.0011	0.0356	0.0235	0.0304	0.0546	0.0146	0.096	0.0018
3	rs7638491	32677975	0.88	0.670214810425093	0.85	0.498060230126391	0.24180832206276	0.11444570419554	0.014	0.0266	0.018	0.0051	0.186	0.0079	0.0052	0.0686	0.0017	0.1026	0.125	0.0241	0.006	0.1103	0.0205	0.0078	0.0058	0.0024	0.0011	0.0356	0.0235	0.0304	0.0546	0.0146	0.096	0.0018
3	rs75817743	32678276	0.88	0.670214810425093	0.85	0.498060230126391	0.23706718872142	0.115903683580575	0.0141	0.0266	0.018	0.0051	0.186	0.0079	0.0052	0.0686	0.0017	0.1026	0.125	0.0241	0.006	0.1103	0.0205	0.0078	0.0058	0.0024	0.0011	0.0356	0.0235	0.0304	0.0546	0.0146	0.096	0.0018
3	rs6800286	32679464	0.88	0.670214810425093	0.85	0.498060230126391	0.231361662447475	0.11823365136676	0.0141	0.0265	0.018	0.0051	0.1859	0.0079	0.0053	0.0686	0.0018	0.1026	0.125	0.0241	0.0061	0.1102	0.0206	0.0078	0.0059	0.0024	0.0011	0.0356	0.0235	0.0304	0.0545	0.0146	0.096	0.0018
3	rs114539078	32686161	0.88	0.670214810425093	0.85	0.498060230126391	0.234204803890392	0.114274638634281	0.014	0.0265	0.0179	0.005	0.1858	0.0079	0.0052	0.0686	0.0018	0.1026	0.1253	0.0241	0.0061	0.1105	0.0206	0.0077	0.0059	0.0024	0.0011	0.0355	0.0235	0.0304	0.0543	0.0145	0.0961	0.0018
3	rs79542243	32696896	0.88	0.670214810425093	0.85	0.498060230126391	0.270003227415269	0.134660512290268	0.0141	0.0263	0.0177	0.0046	0.1854	0.0078	0.0049	0.0689	0.0017	0.1029	0.1266	0.0241	0.0061	0.1114	0.0209	0.0075	0.0059	0.0024	0.0011	0.0352	0.0236	0.0301	0.0535	0.0142	0.0962	0.0018
3	rs7640848	32699422	0.88	0.670214810425093	0.85	0.498060230126391	0.268440819463663	0.132394466207228	0.0141	0.0263	0.0176	0.0046	0.1853	0.0078	0.0049	0.069	0.0017	0.103	0.1268	0.0241	0.0061	0.1115	0.0209	0.0075	0.0059	0.0024	0.0011	0.0352	0.0236	0.03	0.0534	0.0141	0.0963	0.0018
3	rs6550149	32717303	0.88	0.670214810425093	0.85	0.498060230126391	0.278637234568107	0.12656961955527	0.0141	0.0263	0.0175	0.0045	0.1849	0.0077	0.0048	0.0691	0.0017	0.1031	0.1278	0.0241	0.0062	0.1117	0.0211	0.0073	0.0058	0.0024	0.0011	0.0351	0.0237	0.03	0.0527	0.0141	0.0967	0.0018
3	rs74772408	32722050	0.88	0.670214810425093	0.85	0.498060230126391	0.285991491283229	0.131582166510464	0.0142	0.0262	0.0175	0.0045	0.1847	0.0077	0.0048	0.0691	0.0017	0.1032	0.128	0.024	0.0062	0.1118	0.0211	0.0073	0.0058	0.0024	0.001	0.035	0.0237	0.0299	0.0525	0.0142	0.0966	0.0018
3	rs116612183	32725575	0.88	0.670214810425093	0.85	0.498060230126391	0.292246480046562	0.12648076842974	0.0142	0.0263	0.0176	0.0044	0.1846	0.0077	0.0048	0.0691	0.0017	0.1033	0.1281	0.024	0.0063	0.1118	0.0212	0.0073	0.0058	0.0024	0.001	0.035	0.0237	0.03	0.0524	0.0142	0.0966	0.0018
3	rs115935125	32728787	0.88	0.670214810425093	0.85	0.498060230126391	0.293352141239204	0.126747391541924	0.0141	0.0263	0.0176	0.0044	0.1846	0.0077	0.0048	0.0691	0.0017	0.1033	0.1281	0.024	0.0063	0.1119	0.0212	0.0073	0.0058	0.0024	0.001	0.035	0.0237	0.03	0.0524	0.0142	0.0967	0.0018
3	rs7372959	32740766	0.88	0.670214810425093	0.85	0.498060230126391	0.295666774241181	0.13611819557859	0.0141	0.0263	0.0176	0.0044	0.1845	0.0077	0.0048	0.0691	0.0017	0.1033	0.1282	0.024	0.0063	0.1119	0.0212	0.0072	0.0058	0.0024	0.001	0.035	0.0237	0.03	0.0523	0.0142	0.0967	0.0018
3	rs78491063	32763696	0.88	0.670214810425093	0.85	0.498060230126391	0.3045309735109	0.128440851823813	0.0141	0.0263	0.0176	0.0044	0.1843	0.0077	0.0048	0.069	0.0017	0.1033	0.1286	0.0239	0.0063	0.1118	0.0214	0.0072	0.0058	0.0024	0.001	0.035	0.0238	0.0299	0.0522	0.0142	0.0968	0.0018
3	rs6793550	32765663	0.88	0.670214810425093	0.85	0.498060230126391	0.295135482008626	0.130412110841988	0.0141	0.0263	0.0176	0.0044	0.1843	0.0077	0.0048	0.069	0.0017	0.1033	0.1286	0.0239	0.0063	0.1118	0.0214	0.0072	0.0058	0.0024	0.001	0.035	0.0238	0.0299	0.0521	0.0142	0.0968	0.0019
3	rs112561120	32765705	0.88	0.670214810425093	0.85	0.498060230126391	0.289563745163312	0.131582166510464	0.0141	0.0263	0.0176	0.0044	0.1843	0.0077	0.0048	0.069	0.0017	0.1033	0.1286	0.0239	0.0063	0.1118	0.0214	0.0072	0.0058	0.0025	0.0011	0.035	0.0238	0.0299	0.0521	0.0142	0.0968	0.0019
3	rs116269076	32768867	0.88	0.670214810425093	0.85	0.498060230126391	0.288513426910686	0.130951656068962	0.0141	0.0263	0.0176	0.0044	0.1843	0.0076	0.0048	0.069	0.0017	0.1033	0.1286	0.0239	0.0063	0.1118	0.0214	0.0072	0.0058	0.0025	0.0011	0.035	0.0238	0.0299	0.0521	0.0142	0.0968	0.0019
3	rs11558687	32769189	0.88	0.670214810425093	0.85	0.498060230126391	0.289181575329189	0.129156384421909	0.0141	0.0263	0.0176	0.0044	0.1842	0.0076	0.0048	0.069	0.0017	0.1033	0.1285	0.0239	0.0063	0.1118	0.0214	0.0072	0.0058	0.0025	0.0011	0.035	0.0239	0.0299	0.0521	0.0142	0.0968	0.0019
3	rs13064571	32770275	0.88	0.670214810425093	0.85	0.498060230126391	0.289802738207804	0.129156384421909	0.0141	0.0263	0.0176	0.0044	0.1842	0.0076	0.0048	0.069	0.0017	0.1033	0.1285	0.0239	0.0063	0.1118	0.0214	0.0072	0.0058	0.0025	0.0011	0.0349	0.0239	0.0299	0.0521	0.0142	0.0968	0.0019
3	rs73059854	32776861	0.88	0.670214810425093	0.85	0.498060230126391	0.292919226168549	0.121717540686718	0.0141	0.0262	0.0176	0.0044	0.1841	0.0076	0.0047	0.0691	0.0017	0.1033	0.1286	0.0239	0.0063	0.1118	0.0214	0.0072	0.0058	0.0025	0.0011	0.0349	0.0239	0.0299	0.0521	0.0142	0.0969	0.0019
3	rs114748333	32777275	0.88	0.670214810425093	0.85	0.498060230126391	0.292871145527185	0.121805125156117	0.0141	0.0262	0.0176	0.0044	0.1841	0.0076	0.0047	0.0691	0.0017	0.1033	0.1285	0.0239	0.0063	0.1118	0.0214	0.0072	0.0058	0.0025	0.0011	0.0349	0.0239	0.0299	0.0521	0.0142	0.0968	0.0019
3	rs116659228	32777289	0.88	0.670214810425093	0.85	0.498060230126391	0.292582750026875	0.120842998952587	0.0141	0.0263	0.0176	0.0044	0.184	0.0076	0.0047	0.0691	0.0017	0.1032	0.1285	0.0239	0.0063	0.1119	0.0214	0.0072	0.0058	0.0025	0.0011	0.0349	0.0239	0.03	0.0521	0.0142	0.0968	0.0019
3	rs116605777	32785171	0.88	0.670214810425093	0.85	0.498060230126391	0.294026241850596	0.120581099093761	0.0141	0.0263	0.0176	0.0044	0.184	0.0076	0.0048	0.0691	0.0017	0.1033	0.1286	0.0239	0.0063	0.1119	0.0215	0.0072	0.0058	0.0025	0.0011	0.0349	0.0239	0.0299	0.0521	0.0142	0.0968	0.0019
3	rs115944161	32785398	0.88	0.670214810425093	0.84	0.549223467132668	0.294026241850596	0.120930346404373	0.0141	0.0263	0.0176	0.0044	0.184	0.0076	0.0048	0.0691	0.0017	0.1033	0.1286	0.0239	0.0063	0.1119	0.0215	0.0072	0.0058	0.0025	0.0011	0.0349	0.0239	0.0299	0.0521	0.0142	0.0968	0.0019
3	rs114049936	32785528	0.88	0.670214810425093	0.84	0.549223467132668	0.293929891297587	0.121192531147954	0.0141	0.0263	0.0176	0.0044	0.184	0.0076	0.0048	0.0691	0.0017	0.1033	0.1286	0.0239	0.0063	0.1119	0.0215	0.0072	0.0058	0.0025	0.0011	0.0349	0.0239	0.0299	0.0521	0.0142	0.0968	0.0019
3	rs79336262	32787771	0.88	0.670214810425093	0.84	0.549223467132668	0.294026241850596	0.126303135951984	0.0141	0.0262	0.0176	0.0044	0.184	0.0076	0.0048	0.0691	0.0017	0.1033	0.1286	0.0239	0.0064	0.1119	0.0215	0.0072	0.0058	0.0025	0.0011	0.0349	0.0239	0.0299	0.0521	0.0142	0.0968	0.0019
3	rs114361094	32794806	0.88	0.670214810425093	0.84	0.549223467132668	0.295666774241181	0.135479749741166	0.0141	0.0262	0.0177	0.0044	0.1839	0.0077	0.0048	0.069	0.0017	0.1033	0.1287	0.0239	0.0064	0.1119	0.0215	0.0072	0.0058	0.0025	0.001	0.0348	0.024	0.0299	0.0521	0.0142	0.0967	0.0019
3	rs75258201	32797874	0.88	0.670214810425093	0.84	0.549223467132668	0.299692001885165	0.135753234436124	0.0141	0.0262	0.0177	0.0044	0.1838	0.0077	0.0048	0.069	0.0017	0.1033	0.1287	0.0239	0.0064	0.1119	0.0216	0.0072	0.0058	0.0025	0.001	0.0348	0.024	0.0299	0.0521	0.0142	0.0967	0.0019
3	rs7650578	32799706	0.88	0.670214810425093	0.84	0.549223467132668	0.301984168894269	0.136483516162505	0.0141	0.0262	0.0177	0.0044	0.1838	0.0077	0.0048	0.069	0.0017	0.1033	0.1287	0.0239	0.0064	0.1118	0.0216	0.0072	0.0058	0.0025	0.001	0.0348	0.024	0.0299	0.0521	0.0142	0.0967	0.0019
3	rs6550157	32802690	0.88	0.670214810425093	0.84	0.549223467132668	0.307582347129712	0.149303791932718	0.0141	0.0262	0.0177	0.0044	0.1837	0.0077	0.0048	0.0689	0.0017	0.1033	0.1288	0.0239	0.0064	0.1118	0.0216	0.0072	0.0058	0.0025	0.001	0.0348	0.024	0.0299	0.0521	0.0142	0.0967	0.0019
3	rs76396208	32811269	0.88	0.670214810425093	0.84	0.549223467132668	0.33690344395615	0.142655642474505	0.0141	0.0262	0.0178	0.0044	0.1834	0.0077	0.0048	0.0688	0.0017	0.1033	0.1288	0.0239	0.0064	0.1118	0.0217	0.0072	0.0059	0.0025	0.001	0.0348	0.024	0.0298	0.052	0.0143	0.0968	0.0019
3	rs111444860	32812170	0.88	0.670214810425093	0.84	0.549223467132668	0.340432458073079	0.142469961976645	0.0141	0.0262	0.0178	0.0044	0.1833	0.0077	0.0048	0.0688	0.0017	0.1033	0.1288	0.0239	0.0064	0.1118	0.0217	0.0072	0.0059	0.0025	0.001	0.0348	0.024	0.0298	0.052	0.0143	0.0968	0.0019
3	rs80046190	32829143	0.88	0.670214810425093	0.84	0.549223467132668	0.37348481076063	0.137032169980304	0.0141	0.0262	0.0179	0.0044	0.1828	0.0076	0.0047	0.0687	0.0018	0.1035	0.1288	0.0239	0.0065	0.1119	0.0219	0.0072	0.0059	0.0026	0.001	0.0349	0.0241	0.0298	0.0517	0.0143	0.0969	0.0019
3	rs12485985	32835761	0.88	0.670214810425093	0.84	0.549223467132668	0.39104509831524	0.138499183774223	0.0142	0.0262	0.018	0.0045	0.1825	0.0076	0.0047	0.0686	0.0018	0.1036	0.1288	0.0239	0.0065	0.1119	0.0221	0.0071	0.0059	0.0026	9e-04	0.0349	0.0241	0.0298	0.0515	0.0144	0.097	0.0019
3	rs115384550	32838065	0.89	0.616467558766813	0.84	0.549223467132668	0.394460280500304	0.143864704229417	0.0142	0.0263	0.018	0.0045	0.1822	0.0077	0.0047	0.0685	0.0018	0.1037	0.1289	0.0239	0.0065	0.112	0.0222	0.0071	0.0059	0.0026	9e-04	0.0349	0.0242	0.0297	0.0513	0.0144	0.097	0.0019
3	rs4909014	32839607	0.89	0.616467558766813	0.84	0.549223467132668	0.38127561045264	0.131311810621591	0.0143	0.0263	0.018	0.0045	0.182	0.0077	0.0048	0.0685	0.0018	0.1038	0.129	0.0239	0.0065	0.1121	0.0223	0.0071	0.0059	0.0026	9e-04	0.0349	0.0242	0.0297	0.0513	0.0144	0.097	0.0019
3	rs114035379	32841643	0.89	0.616467558766813	0.84	0.549223467132668	0.348863910492437	0.131582166510464	0.0144	0.0263	0.018	0.0045	0.1818	0.0076	0.0048	0.0683	0.0018	0.1038	0.1292	0.0239	0.0065	0.1121	0.0224	0.0071	0.006	0.0025	9e-04	0.0349	0.0243	0.0296	0.0512	0.0145	0.0968	0.0019
3	rs9845475	32842101	0.89	0.616467558766813	0.83	0.603719568470427	0.365128272276347	0.133299183761974	0.0144	0.0263	0.018	0.0045	0.1817	0.0076	0.0048	0.0683	0.0018	0.1038	0.1292	0.0239	0.0065	0.1121	0.0224	0.0072	0.0059	0.0025	9e-04	0.0349	0.0243	0.0296	0.0512	0.0145	0.0968	0.0019
3	rs74620339	32842247	0.89	0.616467558766813	0.83	0.603719568470427	0.365074324824014	0.136392152344179	0.0144	0.0263	0.018	0.0045	0.1817	0.0076	0.0048	0.0683	0.0018	0.1038	0.1292	0.0239	0.0065	0.1121	0.0224	0.0072	0.0059	0.0025	9e-04	0.0349	0.0243	0.0296	0.0512	0.0145	0.0968	0.0019
3	rs79411709	32843821	0.89	0.616467558766813	0.83	0.603719568470427	0.359593134172382	0.153668968817247	0.0144	0.0263	0.018	0.0045	0.1816	0.0075	0.0049	0.0681	0.0018	0.1039	0.1292	0.0239	0.0065	0.1121	0.0225	0.0072	0.006	0.0025	0.001	0.0349	0.0243	0.0295	0.051	0.0145	0.0968	0.0019
3	rs9883625	32844155	0.89	0.616467558766813	0.83	0.603719568470427	0.351345373137778	0.157404973625127	0.0144	0.0263	0.018	0.0045	0.1815	0.0075	0.0049	0.0681	0.0018	0.1039	0.1292	0.024	0.0064	0.1121	0.0225	0.0072	0.006	0.0025	0.001	0.0349	0.0243	0.0295	0.051	0.0145	0.0968	0.0019
3	rs77615509	32855042	0.88	0.670214810425093	0.83	0.603719568470427	0.408898722466982	0.0892878838085201	0.0147	0.0265	0.0174	0.0051	0.1759	0.0066	0.0044	0.0656	0.0017	0.107	0.1323	0.0261	0.0061	0.1118	0.0278	0.0063	0.006	0.0026	0.0012	0.0348	0.0257	0.0281	0.0484	0.0165	0.0946	0.0014
3	rs6796921	32861628	0.88	0.670214810425093	0.83	0.603719568470427	0.385867218326598	0.0767723215417254	0.0147	0.0265	0.0174	0.0051	0.1759	0.0066	0.0043	0.0656	0.0017	0.1071	0.1323	0.0261	0.0061	0.1118	0.0279	0.0063	0.006	0.0026	0.0012	0.0348	0.0257	0.0281	0.0484	0.0166	0.0946	0.0014
3	rs55774832	32869274	0.88	0.670214810425093	0.83	0.603719568470427	0.377150558381226	0.0740160700702378	0.0146	0.0266	0.0174	0.0051	0.1758	0.0066	0.0043	0.0655	0.0017	0.1071	0.1325	0.0261	0.0061	0.1119	0.028	0.0063	0.0059	0.0026	0.0012	0.0349	0.0258	0.028	0.0484	0.0166	0.0949	0.0013
3	rs6809722	32871036	0.88	0.670214810425093	0.83	0.603719568470427	0.312338769370348	0.0784605750124373	0.0146	0.0266	0.0173	0.0051	0.1759	0.0066	0.0047	0.0654	0.0017	0.1071	0.1325	0.026	0.0061	0.1118	0.028	0.0063	0.0061	0.0026	0.0012	0.0349	0.0259	0.028	0.0483	0.0166	0.0948	0.0013
3	rs79009720	32876408	0.88	0.670214810425093	0.83	0.603719568470427	0.30042253794006	0.0819568163429922	0.0146	0.0266	0.0174	0.005	0.1757	0.0066	0.0046	0.0653	0.0017	0.1071	0.1325	0.026	0.0061	0.1119	0.028	0.0062	0.006	0.0026	0.0012	0.0348	0.0259	0.028	0.0482	0.0166	0.095	0.0013
3	rs74433221	32877425	0.88	0.670214810425093	0.83	0.603719568470427	0.297942567658955	0.083993131630829	0.0146	0.0266	0.0174	0.005	0.1757	0.0066	0.0046	0.0652	0.0017	0.1072	0.1325	0.026	0.0061	0.1119	0.028	0.0062	0.006	0.0026	0.0012	0.0348	0.0259	0.028	0.0482	0.0166	0.095	0.0013
3	rs114101467	32880115	0.88	0.670214810425093	0.83	0.603719568470427	0.287369951243247	0.0823323880694233	0.0146	0.0267	0.0174	0.0049	0.1757	0.0066	0.0046	0.0652	0.0017	0.1071	0.1326	0.026	0.0061	0.112	0.028	0.0062	0.006	0.0026	0.0012	0.0348	0.0259	0.0281	0.0481	0.0166	0.0952	0.0014
3	rs997521	32883596	0.88	0.670214810425093	0.83	0.603719568470427	0.261832716408206	0.0824828111152438	0.0146	0.0267	0.0174	0.0047	0.1756	0.0065	0.0046	0.065	0.0017	0.1071	0.1327	0.0261	0.0061	0.1121	0.0279	0.0061	0.0059	0.0027	0.0012	0.0347	0.0259	0.0283	0.048	0.0166	0.0955	0.0014
3	rs34153794	32885603	0.88	0.670214810425093	0.83	0.603719568470427	0.258719560459295	0.0829347456538004	0.0146	0.0267	0.0174	0.0047	0.1755	0.0065	0.0045	0.0649	0.0017	0.1072	0.1328	0.026	0.0061	0.1122	0.0279	0.0061	0.0059	0.0027	0.0012	0.0347	0.0259	0.0283	0.0479	0.0166	0.0956	0.0014
3	rs34692573	32886446	0.88	0.670214810425093	0.83	0.603719568470427	0.257282656756015	0.0874315386263172	0.0146	0.0267	0.0174	0.0047	0.1757	0.0064	0.0046	0.0648	0.0017	0.1072	0.1329	0.0258	0.0061	0.1122	0.0279	0.0061	0.0059	0.0027	0.0012	0.0347	0.0259	0.0284	0.0479	0.0166	0.0957	0.0014
3	rs4909033	32889440	0.88	0.670214810425093	0.83	0.603719568470427	0.244896003335126	0.0859730143927169	0.0148	0.0266	0.0174	0.0045	0.175	0.0063	0.0046	0.0647	0.0017	0.1072	0.1334	0.0257	0.006	0.112	0.0283	0.0061	0.0059	0.0027	0.0012	0.0347	0.0259	0.0288	0.0478	0.0166	0.096	0.0014
3	rs12496756	32890119	0.88	0.670214810425093	0.83	0.603719568470427	0.247039507453722	0.0899101185383723	0.0148	0.0266	0.0175	0.0045	0.175	0.0063	0.0046	0.0647	0.0017	0.1073	0.1334	0.0257	0.006	0.1119	0.0284	0.0061	0.0059	0.0027	0.0012	0.0346	0.0259	0.0288	0.0478	0.0166	0.096	0.0014
3	rs13060342	32891423	0.88	0.670214810425093	0.83	0.603719568470427	0.248005234083979	0.0899101185383723	0.0148	0.0266	0.0176	0.0045	0.175	0.0063	0.0046	0.0646	0.0017	0.1073	0.1334	0.0257	0.006	0.1118	0.0284	0.0061	0.0059	0.0027	0.0012	0.0346	0.026	0.0288	0.0478	0.0166	0.096	0.0014
3	rs77685854	32897040	0.88	0.670214810425093	0.83	0.603719568470427	0.255984230086723	0.0894432810971409	0.0148	0.0267	0.0177	0.0045	0.1747	0.0063	0.0045	0.0645	0.0017	0.1074	0.1334	0.0258	0.006	0.1117	0.0285	0.0061	0.0059	0.0026	0.0012	0.0345	0.0259	0.0289	0.0477	0.0166	0.0963	0.0014
3	rs73044172	32898011	0.88	0.670214810425093	0.83	0.603719568470427	0.255894815495223	0.0891325942349568	0.0148	0.0267	0.0178	0.0045	0.1746	0.0063	0.0045	0.0645	0.0017	0.1073	0.1334	0.0258	0.006	0.1116	0.0285	0.0061	0.0059	0.0026	0.0012	0.0345	0.0259	0.0289	0.0477	0.0166	0.0964	0.0014
3	rs75286956	32898939	0.87	0.726891327677376	0.83	0.603719568470427	0.256386806662344	0.0880485892603067	0.0148	0.0267	0.0178	0.0045	0.1746	0.0063	0.0045	0.0645	0.0017	0.1074	0.1334	0.0258	0.006	0.1116	0.0285	0.0061	0.0059	0.0026	0.0012	0.0345	0.0259	0.0289	0.0477	0.0166	0.0964	0.0014
3	rs76637157	32900743	0.87	0.726891327677376	0.83	0.603719568470427	0.260115718299946	0.0890549898636873	0.0147	0.0267	0.0178	0.0045	0.1745	0.0063	0.0045	0.0645	0.0017	0.1074	0.1334	0.0258	0.006	0.1116	0.0285	0.0061	0.0059	0.0026	0.0012	0.0345	0.0259	0.0289	0.0477	0.0166	0.0965	0.0013
3	rs11924234	32904207	0.87	0.726891327677376	0.83	0.603719568470427	0.278309646519169	0.0924162006216931	0.0147	0.0267	0.0178	0.0045	0.1743	0.0063	0.0045	0.0644	0.0017	0.1075	0.1332	0.0258	0.006	0.1114	0.0288	0.006	0.0059	0.0026	0.0012	0.0344	0.026	0.029	0.0475	0.0168	0.0969	0.0013
3	rs74281422	32906878	0.87	0.726891327677376	0.83	0.603719568470427	0.285991491283229	0.107763259196691	0.0146	0.0268	0.0181	0.0045	0.1739	0.0063	0.0046	0.0639	0.0016	0.1074	0.1331	0.0258	0.0061	0.1115	0.0291	0.0059	0.0059	0.0026	0.0012	0.0342	0.026	0.029	0.0473	0.0169	0.0974	0.0013
3	rs6550168	32908632	0.87	0.726891327677376	0.83	0.603719568470427	0.288561124410251	0.128798433641839	0.0145	0.027	0.0184	0.0044	0.174	0.0062	0.0045	0.0635	0.0016	0.1073	0.1332	0.0257	0.0061	0.1119	0.0292	0.0057	0.0059	0.0026	0.0012	0.034	0.026	0.029	0.0472	0.0172	0.0978	0.0013
3	rs6550169	32913093	0.88	0.670214810425093	0.83	0.603719568470427	0.263283373280713	0.1286195965827	0.0142	0.0271	0.0187	0.0041	0.1754	0.0058	0.0044	0.0632	0.0013	0.1081	0.1339	0.0255	0.006	0.1113	0.0291	0.0052	0.0056	0.0025	0.0011	0.0334	0.0259	0.0285	0.0471	0.0171	0.0997	0.0012
3	rs56237381	32924804	0.88	0.670214810425093	0.85	0.498060230126391	0.320250781213576	0.1553893040342	0.0141	0.0274	0.0192	0.0032	0.1774	0.0052	0.0036	0.0629	0.0011	0.1085	0.1362	0.0251	0.0058	0.1094	0.0293	0.0044	0.005	0.0021	0.0011	0.0331	0.0252	0.0283	0.0473	0.0168	0.1024	0.0012
3	rs36019845	32927400	0.89	0.616467558766813	0.83	0.603719568470427	0.327144320785805	0.162241167983665	0.0141	0.0275	0.0192	0.0032	0.1776	0.0051	0.0036	0.0628	0.0011	0.1086	0.1364	0.0251	0.0057	0.1092	0.0293	0.0043	0.005	0.002	0.0011	0.033	0.0252	0.0283	0.0473	0.0167	0.1027	0.0012
3	rs9310995	32929115	0.89	0.616467558766813	0.83	0.603719568470427	0.314032565491647	0.166441458887485	0.0141	0.0275	0.0193	0.0031	0.1777	0.005	0.0036	0.0628	0.0011	0.1087	0.1365	0.0251	0.0057	0.1091	0.0293	0.0043	0.005	0.002	0.0011	0.033	0.0252	0.0283	0.0473	0.0168	0.1028	0.0012
3	rs73049089	32935155	0.89	0.616467558766813	0.83	0.603719568470427	0.29808814605908	0.16663773850418	0.0141	0.0275	0.0193	0.0031	0.1777	0.005	0.0035	0.0628	0.0011	0.1087	0.1366	0.025	0.0056	0.1092	0.0293	0.0043	0.005	0.002	0.0011	0.033	0.0252	0.0283	0.0473	0.0168	0.1029	0.0011
3	rs11927331	32937008	0.89	0.616467558766813	0.83	0.603719568470427	0.293785397007373	0.17018459656638	0.0141	0.0275	0.0193	0.0031	0.1778	0.005	0.0035	0.0628	0.0011	0.1087	0.1366	0.025	0.0056	0.1093	0.0293	0.0043	0.0049	0.0019	0.0011	0.0329	0.0251	0.0283	0.0473	0.0168	0.1029	0.0012
3	rs4909017	32937596	0.89	0.616467558766813	0.83	0.603719568470427	0.292582750026875	0.168900772879718	0.0141	0.0275	0.0193	0.0031	0.1777	0.005	0.0035	0.0628	0.0011	0.1087	0.1366	0.025	0.0056	0.1093	0.0293	0.0042	0.0049	0.0019	0.0011	0.033	0.0252	0.0283	0.0473	0.0169	0.1029	0.0012
3	rs3750280	32939573	0.89	0.616467558766813	0.83	0.603719568470427	0.288608826123576	0.177055151267119	0.0141	0.0275	0.0193	0.0031	0.1778	0.005	0.0035	0.0628	0.0011	0.1087	0.1366	0.0249	0.0056	0.1093	0.0293	0.0042	0.0049	0.002	0.0011	0.033	0.0251	0.0283	0.0472	0.0169	0.1029	0.0012
3	rs7648704	32941852	0.89	0.616467558766813	0.83	0.603719568470427	0.303109242784778	0.178661746574528	0.014	0.0275	0.0193	0.0031	0.1783	0.005	0.0035	0.0628	0.0011	0.109	0.1368	0.0247	0.0056	0.1092	0.0291	0.0042	0.0049	0.0018	0.0011	0.0329	0.025	0.0283	0.0471	0.0169	0.103	0.0012
3	rs13071058	32958723	0.89	0.616467558766813	0.84	0.549223467132668	0.285327297294852	0.175153848982638	0.014	0.0275	0.0194	0.003	0.1786	0.005	0.0032	0.0628	0.001	0.1091	0.1368	0.0248	0.0052	0.1093	0.0291	0.0042	0.0048	0.0018	0.0011	0.0328	0.0249	0.0283	0.0474	0.0169	0.1033	0.0012
3	rs62253819	32974923	0.89	0.616467558766813	0.84	0.549223467132668	0.260341288094044	0.198011483840927	0.0139	0.0276	0.0195	0.0029	0.1789	0.0051	0.0032	0.062	0.001	0.1095	0.1368	0.0249	0.0052	0.1093	0.0291	0.0041	0.0047	0.0018	0.001	0.0324	0.0248	0.0282	0.0479	0.017	0.1037	0.0011
3	rs7632357	32992203	0.89	0.616467558766813	0.84	0.549223467132668	0.250826372663208	0.197490935376737	0.0139	0.0277	0.0196	0.0029	0.1786	0.0051	0.0032	0.0621	0.0011	0.1095	0.1368	0.0249	0.0051	0.1092	0.0292	0.004	0.0047	0.0018	0.001	0.0323	0.0247	0.0282	0.0481	0.0171	0.1037	0.0012
3	rs9872264	32994810	0.89	0.616467558766813	0.83	0.603719568470427	0.259484688887123	0.198532493241404	0.0139	0.0277	0.0196	0.0029	0.1786	0.0051	0.0031	0.0621	0.0011	0.1095	0.1367	0.0248	0.0051	0.1092	0.0292	0.004	0.0047	0.0018	0.001	0.0323	0.0247	0.0282	0.0481	0.0171	0.1037	0.0012
3	rs6807638	33000181	0.89	0.616467558766813	0.83	0.603719568470427	0.267432463749806	0.203137143679258	0.0139	0.0277	0.0196	0.0029	0.1787	0.0051	0.0031	0.0621	0.0011	0.1094	0.1368	0.0248	0.0051	0.1092	0.0292	0.004	0.0047	0.0018	0.001	0.0322	0.0247	0.0282	0.0481	0.0171	0.1038	0.0012
3	rs7650426	33012481	0.89	0.616467558766813	0.83	0.603719568470427	0.273698819162931	0.205769121028153	0.0139	0.0277	0.0194	0.0028	0.1789	0.005	0.0031	0.0621	0.0011	0.1095	0.1368	0.0248	0.0051	0.1092	0.0291	0.0039	0.0047	0.0019	0.001	0.0321	0.0247	0.0281	0.0482	0.0171	0.104	0.0012
3	rs13314993	33015469	0.9	0.565600701999265	0.83	0.603719568470427	0.195041161164343	0.357160816239861	0.013	0.0282	0.0196	0.0027	0.1826	0.0048	0.0028	0.0606	0.0012	0.1094	0.1374	0.0246	0.0049	0.1094	0.0279	0.0032	0.0043	0.0026	0.0011	0.0299	0.0242	0.0281	0.0497	0.0169	0.1053	0.0013
3	rs4678680	33020035	0.9	0.565600701999265	0.83	0.603719568470427	0.196542711908025	0.385243930028369	0.013	0.0282	0.0196	0.0026	0.1832	0.0047	0.0028	0.0603	0.0012	0.1096	0.1374	0.0247	0.0049	0.1092	0.0278	0.003	0.0042	0.0026	0.001	0.0298	0.0242	0.0281	0.0499	0.017	0.1054	0.0013
3	rs62250885	33021953	0.9	0.565600701999265	0.83	0.603719568470427	0.191487026041199	0.406625284789071	0.013	0.0281	0.0197	0.0025	0.1837	0.0047	0.0028	0.06	0.0012	0.1098	0.1375	0.0247	0.0049	0.1091	0.0277	0.003	0.0041	0.0026	0.001	0.0296	0.0241	0.0282	0.05	0.0171	0.1054	0.0013
3	rs75580901	33027154	0.9	0.565600701999265	0.83	0.603719568470427	0.185534399379347	0.486693658481784	0.0129	0.028	0.0198	0.0023	0.1856	0.0046	0.0026	0.0591	0.0012	0.1104	0.1378	0.0247	0.0046	0.1086	0.0274	0.0027	0.0039	0.0027	0.001	0.0292	0.0237	0.0284	0.0505	0.0172	0.1053	0.0012
3	rs11715480	33028828	0.9	0.565600701999265	0.83	0.603719568470427	0.178445867703185	0.513416049707606	0.0128	0.028	0.0199	0.0021	0.1864	0.0046	0.0025	0.0589	0.0013	0.1106	0.138	0.0247	0.0046	0.1083	0.0273	0.0026	0.0038	0.0027	0.001	0.029	0.0236	0.0285	0.0509	0.0173	0.1052	0.0012
3	rs12167	33038183	0.9	0.565600701999265	0.83	0.603719568470427	0.203479252964495	0.614041186041904	0.0128	0.0276	0.0202	0.0019	0.1877	0.0044	0.0023	0.0581	0.0013	0.1114	0.1383	0.0247	0.0045	0.1083	0.0272	0.0025	0.0034	0.0027	0.001	0.0284	0.0234	0.0286	0.0514	0.0172	0.1055	0.0012
3	rs58451264	33047587	0.9	0.565600701999265	0.83	0.603719568470427	0.218375777580019	0.644191009472617	0.0127	0.0274	0.0204	0.0017	0.1885	0.0043	0.0021	0.0577	0.0012	0.1112	0.1387	0.0245	0.0044	0.108	0.0272	0.0023	0.0033	0.0028	0.001	0.0282	0.0233	0.0288	0.052	0.0173	0.1055	0.0011
3	rs73826336	33048818	0.9	0.565600701999265	0.83	0.603719568470427	0.216863536495582	0.645503143873229	0.0127	0.0274	0.0204	0.0017	0.1885	0.0042	0.0021	0.0577	0.0012	0.1112	0.1387	0.0245	0.0044	0.108	0.0272	0.0023	0.0033	0.0028	0.001	0.0282	0.0233	0.0288	0.0521	0.0173	0.1056	0.0011
3	rs35879433	33049587	0.9	0.565600701999265	0.83	0.603719568470427	0.21670040376412	0.646815896685219	0.0127	0.0274	0.0204	0.0017	0.1886	0.0043	0.0021	0.0577	0.0012	0.1112	0.1387	0.0245	0.0044	0.108	0.0272	0.0023	0.0033	0.0028	0.001	0.0282	0.0233	0.0288	0.0521	0.0173	0.1056	0.0011
3	rs4302331	33055721	0.9	0.565600701999265	0.83	0.603719568470427	0.216618863215113	0.649443252896901	0.0127	0.0273	0.0205	0.0017	0.1887	0.0043	0.0021	0.0576	0.0012	0.1111	0.1389	0.0246	0.0043	0.1078	0.0272	0.0023	0.0033	0.0028	9e-04	0.0282	0.0232	0.0288	0.0522	0.0174	0.1057	0.0011
3	rs4328758	33057576	0.9	0.565600701999265	0.83	0.603719568470427	0.216252143740311	0.649443252896901	0.0127	0.0272	0.0205	0.0017	0.1887	0.0043	0.002	0.0576	0.0012	0.111	0.1389	0.0246	0.0043	0.1078	0.0272	0.0023	0.0033	0.0028	9e-04	0.0282	0.0232	0.0288	0.0523	0.0174	0.1057	0.0011
3	rs4350874	33057595	0.9	0.565600701999265	0.83	0.603719568470427	0.216252143740311	0.649443252896901	0.0127	0.0272	0.0205	0.0017	0.1887	0.0043	0.002	0.0576	0.0012	0.111	0.1389	0.0246	0.0043	0.1078	0.0272	0.0023	0.0033	0.0028	9e-04	0.0282	0.0232	0.0288	0.0523	0.0174	0.1057	0.0011
3	rs12635761	33059101	0.9	0.565600701999265	0.83	0.603719568470427	0.21418065119548	0.649735333369442	0.0127	0.0272	0.0205	0.0016	0.1887	0.0043	0.002	0.0576	0.0012	0.1111	0.1389	0.0246	0.0043	0.1077	0.0272	0.0023	0.0032	0.0028	9e-04	0.0282	0.0232	0.0288	0.0523	0.0174	0.1057	0.0012
3	rs116418120	33063703	0.9	0.565600701999265	0.83	0.603719568470427	0.209750849058124	0.658511805698387	0.0127	0.0272	0.0205	0.0016	0.1884	0.0042	0.002	0.0577	0.0012	0.1114	0.1392	0.0248	0.0043	0.1076	0.0272	0.0022	0.0032	0.0027	9e-04	0.0281	0.0231	0.0288	0.0525	0.0173	0.1058	0.0012
3	rs13078515	33063772	0.9	0.565600701999265	0.83	0.603719568470427	0.209270750532681	0.659390942408062	0.0127	0.0272	0.0205	0.0016	0.1884	0.0042	0.002	0.0577	0.0012	0.1114	0.1392	0.0248	0.0043	0.1076	0.0272	0.0022	0.0032	0.0027	9e-04	0.0281	0.0231	0.0288	0.0525	0.0173	0.1058	0.0012
3	rs7613051	33065339	0.9	0.565600701999265	0.83	0.603719568470427	0.209911019749257	0.657193606618244	0.0127	0.0272	0.0205	0.0016	0.1884	0.0042	0.002	0.0577	0.0012	0.1115	0.1392	0.0248	0.0043	0.1076	0.0272	0.0022	0.0032	0.0027	9e-04	0.0281	0.0231	0.0288	0.0526	0.0173	0.1059	0.0012
3	rs114152061	33067974	0.9	0.565600701999265	0.83	0.603719568470427	0.211154679362152	0.653535137165175	0.0127	0.0272	0.0205	0.0016	0.1884	0.0042	0.002	0.0577	0.0012	0.1115	0.1391	0.0247	0.0043	0.1076	0.0272	0.0022	0.0032	0.0027	9e-04	0.028	0.0231	0.0288	0.0526	0.0173	0.1059	0.0011
3	rs62253975	33073873	0.9	0.565600701999265	0.83	0.603719568470427	0.21280587619983	0.649589289338077	0.0127	0.0271	0.0205	0.0016	0.1884	0.0042	0.002	0.0577	0.0012	0.1116	0.1391	0.0247	0.0043	0.1076	0.0271	0.0022	0.0032	0.0028	9e-04	0.028	0.0232	0.0288	0.0527	0.0172	0.1059	0.0011
3	rs55980934	33081696	0.9	0.565600701999265	0.83	0.603719568470427	0.210753046589328	0.647691408214262	0.0127	0.0271	0.0205	0.0016	0.1884	0.0043	0.002	0.0577	0.0012	0.1118	0.1391	0.0246	0.0043	0.1076	0.0271	0.0022	0.0032	0.0028	9e-04	0.028	0.0232	0.0289	0.0527	0.0172	0.1058	0.0011
3	rs34840292	33087348	0.9	0.565600701999265	0.83	0.603719568470427	0.23446035257691	0.661589962368176	0.0126	0.0269	0.0205	0.0016	0.1887	0.0043	0.0021	0.0572	0.0012	0.1121	0.1391	0.0246	0.0044	0.1076	0.0269	0.0022	0.0031	0.0029	8e-04	0.0279	0.0231	0.0292	0.0532	0.0171	0.1058	0.001
3	rs68055727	33088129	0.9	0.565600701999265	0.83	0.603719568470427	0.235441385348218	0.664231002072142	0.0126	0.0269	0.0205	0.0016	0.1887	0.0043	0.0021	0.0572	0.0012	0.1121	0.1391	0.0246	0.0044	0.1076	0.0269	0.0022	0.0031	0.0029	8e-04	0.0279	0.0231	0.0293	0.0532	0.0171	0.1058	0.001
3	rs73059132	33090649	0.9	0.565600701999265	0.83	0.603719568470427	0.237753588234785	0.666727529195561	0.0126	0.0268	0.0205	0.0016	0.1887	0.0043	0.0021	0.0572	0.0012	0.1122	0.1391	0.0245	0.0044	0.1076	0.0269	0.0022	0.0031	0.0029	8e-04	0.0278	0.023	0.0294	0.0533	0.0171	0.1058	0.001
3	rs75470361	33101840	0.9	0.565600701999265	0.83	0.603719568470427	0.245813391507731	0.604545970678209	0.0126	0.0266	0.0206	0.0015	0.1881	0.0044	0.0022	0.0573	0.0011	0.112	0.1394	0.0239	0.0046	0.1079	0.0269	0.0021	0.0031	0.0029	7e-04	0.0277	0.0226	0.0298	0.0547	0.0169	0.1054	0.001
3	rs6550204	33107645	0.9	0.565600701999265	0.83	0.603719568470427	0.243240760030258	0.595658382488171	0.0126	0.0266	0.0206	0.0015	0.188	0.0044	0.0022	0.0574	0.0011	0.1119	0.1395	0.0238	0.0046	0.1079	0.0269	0.0021	0.0031	0.0029	7e-04	0.0277	0.0225	0.0299	0.055	0.0168	0.1053	0.001
3	rs28488329	33109088	0.9	0.565600701999265	0.83	0.603719568470427	0.240294161067801	0.596946566726512	0.0126	0.0266	0.0206	0.0014	0.188	0.0044	0.0022	0.0574	0.0011	0.112	0.1396	0.0239	0.0046	0.1079	0.0269	0.002	0.0031	0.0029	7e-04	0.0277	0.0225	0.0299	0.055	0.0168	0.1054	0.001
3	rs35289681	33110383	0.9	0.565600701999265	0.83	0.603719568470427	0.240726243564918	0.595515291962389	0.0126	0.0266	0.0206	0.0014	0.188	0.0044	0.0022	0.0574	0.0011	0.112	0.1396	0.0239	0.0046	0.1079	0.0269	0.002	0.0031	0.0029	7e-04	0.0277	0.0225	0.0298	0.055	0.0168	0.1054	0.001
3	rs9826234	33123832	0.9	0.565600701999265	0.83	0.603719568470427	0.24081271142214	0.585661989431361	0.0125	0.0265	0.0206	0.0015	0.1883	0.0044	0.0022	0.0575	0.0011	0.1122	0.1395	0.0238	0.0045	0.1079	0.0268	0.002	0.0032	0.0029	6e-04	0.0277	0.0223	0.0297	0.0551	0.0167	0.1054	0.001
3	rs11707667	33125248	0.9	0.565600701999265	0.83	0.603719568470427	0.248973027932761	0.588513957939734	0.0125	0.0265	0.0206	0.0015	0.1884	0.0044	0.0022	0.0575	0.0011	0.1123	0.1395	0.0238	0.0045	0.1079	0.0268	0.002	0.0032	0.003	6e-04	0.0277	0.0223	0.0296	0.0551	0.0167	0.1055	0.001
3	rs62250507	33130780	0.9	0.565600701999265	0.83	0.603719568470427	0.306448508938042	0.588513957939734	0.0125	0.0264	0.0206	0.0014	0.1885	0.0044	0.0022	0.0575	0.001	0.1123	0.1391	0.0238	0.0045	0.1079	0.0268	0.002	0.0032	0.0034	6e-04	0.0277	0.0223	0.0296	0.0552	0.0167	0.1055	0.001
3	rs115958137	33134598	0.9	0.565600701999265	0.83	0.603719568470427	0.407129548192108	0.594943012054691	0.0125	0.0264	0.0206	0.0014	0.1885	0.0044	0.0022	0.0575	0.001	0.1123	0.1387	0.0238	0.0045	0.1079	0.0268	0.002	0.0032	0.0038	6e-04	0.0277	0.0223	0.0296	0.0553	0.0167	0.1055	0.0011
3	rs61749982	33135592	0.9	0.565600701999265	0.83	0.603719568470427	0.440863495225676	0.598665178690233	0.0125	0.0264	0.0206	0.0014	0.1885	0.0044	0.0022	0.0575	0.001	0.1123	0.1386	0.0238	0.0045	0.1079	0.0268	0.002	0.0032	0.0039	6e-04	0.0276	0.0223	0.0296	0.0554	0.0167	0.1055	0.0011
3	rs73043357	33136196	0.9	0.565600701999265	0.83	0.603719568470427	0.463137165649922	0.599524926517644	0.0125	0.0264	0.0206	0.0014	0.1885	0.0044	0.0022	0.0575	0.001	0.1123	0.1385	0.0238	0.0045	0.1079	0.0268	0.002	0.0032	0.004	6e-04	0.0276	0.0222	0.0296	0.0554	0.0167	0.1055	0.0011
3	rs73043358	33137104	0.9	0.565600701999265	0.83	0.603719568470427	0.499659859201179	0.596803402320768	0.0125	0.0264	0.0206	0.0014	0.1886	0.0044	0.0022	0.0575	0.001	0.1123	0.1384	0.0238	0.0045	0.1079	0.0268	0.002	0.0032	0.0041	6e-04	0.0276	0.0222	0.0296	0.0554	0.0167	0.1055	0.0011
3	rs7637099	33138549	0.9	0.565600701999265	0.83	0.603719568470427	0.562785808718239	0.594656921443003	0.0125	0.0263	0.0206	0.0014	0.1886	0.0044	0.0022	0.0575	0.001	0.1123	0.1383	0.0238	0.0044	0.1079	0.0268	0.002	0.0032	0.0043	6e-04	0.0276	0.0222	0.0296	0.0554	0.0167	0.1054	0.0011
3	rs56739681	33139917	0.9	0.565600701999265	0.83	0.603719568470427	0.637377881637992	0.599811574491237	0.0125	0.0263	0.0207	0.0014	0.1886	0.0044	0.0022	0.0575	0.001	0.1122	0.1381	0.0238	0.0044	0.1079	0.0268	0.002	0.0032	0.0044	6e-04	0.0276	0.0222	0.0297	0.0555	0.0167	0.1054	0.0011
3	rs116823501	33146230	0.9	0.565600701999265	0.83	0.603719568470427	0.599271100056347	0.590940743840993	0.0125	0.0262	0.0206	0.0015	0.1886	0.0044	0.0022	0.0575	0.001	0.1122	0.138	0.0238	0.0044	0.1079	0.0268	0.002	0.0033	0.0044	6e-04	0.0274	0.0222	0.0298	0.0556	0.0167	0.1053	0.0011
3	rs4441607	33146535	0.9	0.565600701999265	0.83	0.603719568470427	0.593173287985702	0.590226734637927	0.0125	0.0262	0.0206	0.0015	0.1885	0.0044	0.0022	0.0575	0.001	0.1122	0.138	0.0238	0.0044	0.1079	0.0268	0.002	0.0033	0.0044	6e-04	0.0274	0.0222	0.0298	0.0556	0.0168	0.1052	0.0011
3	rs62250511	33147847	0.9	0.565600701999265	0.83	0.603719568470427	0.594677927558126	0.585376975860151	0.0125	0.0261	0.0206	0.0015	0.1885	0.0044	0.0022	0.0575	0.001	0.1122	0.138	0.0238	0.0045	0.1079	0.0268	0.002	0.0033	0.0044	6e-04	0.0274	0.0222	0.0297	0.0556	0.0168	0.1052	0.0011
3	rs9841225	33156335	0.9	0.565600701999265	0.83	0.603719568470427	0.607192937117232	0.590797925443311	0.0126	0.0259	0.0206	0.0015	0.1883	0.0044	0.0022	0.0573	0.001	0.1125	0.1384	0.0238	0.0044	0.1079	0.0269	0.002	0.0033	0.0045	6e-04	0.0273	0.0222	0.0296	0.0557	0.0168	0.1052	0.0011
3	rs116283927	33161269	0.9	0.565600701999265	0.83	0.603719568470427	0.597966898799367	0.554795101316123	0.0126	0.0255	0.0206	0.0016	0.188	0.0045	0.0022	0.0574	0.001	0.1122	0.1392	0.0239	0.0042	0.1078	0.0269	0.002	0.0034	0.0046	7e-04	0.0272	0.0222	0.0292	0.0561	0.0167	0.1052	0.0012
3	rs35085581	33163891	0.9	0.565600701999265	0.83	0.603719568470427	0.598241358352272	0.552686300590407	0.0127	0.0254	0.0207	0.0017	0.188	0.0045	0.0022	0.0574	0.001	0.1121	0.1394	0.0239	0.0042	0.1078	0.027	0.002	0.0034	0.0046	7e-04	0.0272	0.0222	0.0291	0.0561	0.0166	0.1052	0.0012
3	rs79761396	33164651	0.9	0.565600701999265	0.83	0.603719568470427	0.599339778598717	0.546792190944235	0.0127	0.0253	0.0206	0.0017	0.1879	0.0045	0.0022	0.0574	0.001	0.1121	0.1394	0.0239	0.0042	0.1078	0.027	0.002	0.0034	0.0046	7e-04	0.0272	0.0222	0.029	0.0561	0.0166	0.1052	0.0012
3	rs1135127	33174156	0.9	0.565600701999265	0.83	0.603719568470427	0.556997052064358	0.498434009009678	0.0128	0.0248	0.0206	0.0019	0.1875	0.0046	0.0024	0.0572	0.0011	0.1117	0.1396	0.0237	0.004	0.1077	0.027	0.0021	0.0036	0.0048	8e-04	0.0271	0.0223	0.0284	0.0567	0.0167	0.1054	0.0016
3	rs76821069	33179324	0.9	0.565600701999265	0.83	0.603719568470427	0.564654822983941	0.471917710091798	0.0129	0.0249	0.0206	0.002	0.1873	0.0047	0.0025	0.0574	0.0012	0.1113	0.1395	0.0237	0.004	0.1071	0.027	0.0022	0.0038	0.0048	8e-04	0.027	0.0223	0.0282	0.0568	0.0168	0.1056	0.0017
3	rs7623768	33182052	0.9	0.565600701999265	0.83	0.603719568470427	0.568066550282337	0.46396931963904	0.0129	0.0249	0.0206	0.002	0.1873	0.0047	0.0026	0.0575	0.0012	0.111	0.1394	0.0237	0.004	0.1069	0.027	0.0022	0.0038	0.0048	8e-04	0.0269	0.0223	0.0282	0.0569	0.0169	0.1058	0.0017
3	rs4355234	33186087	0.9	0.565600701999265	0.83	0.603719568470427	0.64716110925199	0.483022604687861	0.0126	0.0248	0.0209	0.0021	0.1872	0.0047	0.0026	0.0575	0.0012	0.1113	0.1391	0.0236	0.004	0.1065	0.0273	0.0022	0.0039	0.0049	9e-04	0.0266	0.0219	0.0281	0.0569	0.0169	0.1065	0.0017
3	rs75873340	33188563	0.9	0.565600701999265	0.83	0.603719568470427	0.655866376918755	0.472187762703132	0.0127	0.0249	0.0208	0.0021	0.1873	0.0048	0.0027	0.0575	0.0012	0.1113	0.1392	0.0234	0.004	0.1063	0.0271	0.0022	0.0039	0.0049	9e-04	0.0265	0.0219	0.0279	0.0572	0.0168	0.1067	0.0017
3	rs73045347	33189706	0.9	0.565600701999265	0.83	0.603719568470427	0.666713779238627	0.471512706534189	0.0127	0.0249	0.0208	0.0021	0.1874	0.0048	0.0027	0.0576	0.0012	0.1113	0.1393	0.0234	0.0041	0.1062	0.027	0.0022	0.0039	0.0049	9e-04	0.0264	0.0219	0.0279	0.0573	0.0167	0.1068	0.0017
3	rs79991185	33189782	0.9	0.565600701999265	0.83	0.603719568470427	0.668156544270248	0.471512706534189	0.0127	0.0249	0.0208	0.0021	0.1874	0.0048	0.0027	0.0576	0.0012	0.1113	0.1392	0.0234	0.0041	0.1062	0.027	0.0022	0.0039	0.0049	9e-04	0.0264	0.0219	0.0278	0.0573	0.0167	0.1068	0.0017
3	rs35258105	33192480	0.9	0.565600701999265	0.83	0.603719568470427	0.654006735786818	0.441532609535004	0.0127	0.0251	0.0209	0.002	0.1872	0.0049	0.0027	0.0577	0.0012	0.1112	0.1393	0.0232	0.0041	0.1061	0.0268	0.0023	0.004	0.005	9e-04	0.0266	0.0218	0.0276	0.0575	0.0167	0.1067	0.0017
3	rs6810039	33194990	0.9	0.565600701999265	0.83	0.603719568470427	0.650080765080615	0.420442567764563	0.0126	0.0251	0.021	0.0021	0.1869	0.005	0.0028	0.0576	0.0013	0.1111	0.1393	0.0231	0.0042	0.1063	0.0266	0.0023	0.0041	0.005	9e-04	0.0269	0.0219	0.0275	0.0576	0.0167	0.1065	0.0018
3	rs61743511	33195284	0.9	0.565600701999265	0.83	0.603719568470427	0.667940039877105	0.422539043765051	0.0126	0.0251	0.021	0.0021	0.1869	0.0051	0.0028	0.0576	0.0013	0.111	0.1393	0.0231	0.0042	0.1062	0.0266	0.0023	0.0041	0.005	9e-04	0.0269	0.0219	0.0274	0.0576	0.0167	0.1065	0.0018
3	rs61743461	33195309	0.9	0.565600701999265	0.83	0.603719568470427	0.666641677904841	0.422932446542514	0.0126	0.0251	0.021	0.0021	0.1868	0.0051	0.0028	0.0576	0.0013	0.111	0.1393	0.0231	0.0042	0.1063	0.0266	0.0023	0.0041	0.005	9e-04	0.0269	0.0219	0.0274	0.0576	0.0167	0.1066	0.0018
3	rs4258905	33196241	0.9	0.565600701999265	0.83	0.603719568470427	0.689014552721406	0.417825945837008	0.0126	0.0251	0.021	0.0022	0.1867	0.0052	0.0028	0.0575	0.0013	0.1109	0.1393	0.023	0.0042	0.1062	0.0266	0.0024	0.0042	0.005	9e-04	0.0269	0.0219	0.0273	0.0577	0.0167	0.1067	0.0018
3	rs76541491	33197877	0.9	0.565600701999265	0.83	0.603719568470427	0.709639973591071	0.414300545224982	0.0126	0.025	0.021	0.0022	0.1864	0.0053	0.0028	0.0573	0.0014	0.1109	0.1394	0.023	0.0042	0.1063	0.0266	0.0024	0.0043	0.005	9e-04	0.0268	0.0219	0.0272	0.0578	0.0167	0.1067	0.0019
3	rs12631761	33201336	0.9	0.565600701999265	0.83	0.603719568470427	0.752078343089577	0.40792341716804	0.0125	0.0248	0.0209	0.0023	0.1859	0.0055	0.0028	0.0569	0.0015	0.1108	0.1395	0.0229	0.0042	0.1066	0.0265	0.0025	0.0044	0.0051	9e-04	0.0267	0.0219	0.0269	0.0583	0.0166	0.1069	0.002
3	rs34819027	33201571	0.9	0.565600701999265	0.83	0.603719568470427	0.755504986729442	0.40818317931713	0.0125	0.0248	0.0209	0.0023	0.1859	0.0055	0.0028	0.0569	0.0015	0.1107	0.1395	0.0229	0.0042	0.1066	0.0265	0.0025	0.0044	0.0051	9e-04	0.0267	0.0219	0.0269	0.0583	0.0166	0.1069	0.002
3	rs4234241	33202644	0.9	0.565600701999265	0.83	0.603719568470427	0.767206522997033	0.410913404832249	0.0125	0.0249	0.0209	0.0023	0.1859	0.0055	0.0029	0.0569	0.0015	0.1108	0.1395	0.0229	0.0042	0.1066	0.0265	0.0025	0.0044	0.0051	9e-04	0.0267	0.0219	0.0269	0.0583	0.0166	0.1069	0.002
3	rs7635223	33204539	0.9	0.565600701999265	0.83	0.603719568470427	0.798714621831612	0.411694380356892	0.0126	0.0249	0.0209	0.0023	0.1858	0.0055	0.0029	0.0569	0.0015	0.1109	0.1394	0.0229	0.0043	0.1066	0.0265	0.0025	0.0044	0.0052	9e-04	0.0267	0.0219	0.0269	0.0583	0.0166	0.1068	0.002
3	rs11709566	33206420	0.9	0.565600701999265	0.83	0.603719568470427	0.792555797624715	0.417956671785973	0.0125	0.0249	0.0209	0.0023	0.1858	0.0056	0.0028	0.0568	0.0014	0.111	0.1397	0.023	0.0042	0.1066	0.0267	0.0024	0.0044	0.0051	9e-04	0.0267	0.022	0.027	0.058	0.0167	0.1067	0.0019
3	rs67756935	33211952	0.9	0.565600701999265	0.83	0.603719568470427	0.821419988479796	0.402737695088342	0.0125	0.0248	0.0209	0.0023	0.1857	0.0056	0.0029	0.057	0.0014	0.1109	0.1393	0.023	0.0042	0.1064	0.0268	0.0025	0.0044	0.0051	9e-04	0.0267	0.022	0.027	0.058	0.0168	0.1069	0.0019
3	rs4678732	33212485	0.9	0.565600701999265	0.83	0.603719568470427	0.81463475004713	0.400410066384862	0.0126	0.0248	0.0209	0.0023	0.1856	0.0056	0.0029	0.057	0.0014	0.1109	0.1392	0.023	0.0042	0.1064	0.0268	0.0025	0.0044	0.0051	9e-04	0.0267	0.022	0.027	0.0581	0.0169	0.1069	0.0019
3	rs79101022	33213754	0.9	0.565600701999265	0.83	0.603719568470427	0.808266147575208	0.398731310189583	0.0126	0.0247	0.0209	0.0023	0.1856	0.0056	0.0029	0.057	0.0014	0.111	0.1393	0.023	0.0042	0.1064	0.0267	0.0025	0.0044	0.0051	9e-04	0.0267	0.022	0.027	0.0581	0.0169	0.1069	0.0019
3	rs6793960	33214676	0.9	0.565600701999265	0.83	0.603719568470427	0.808972707138977	0.39898945401888	0.0126	0.0247	0.0209	0.0023	0.1856	0.0056	0.0029	0.057	0.0015	0.1109	0.1393	0.023	0.0042	0.1063	0.0267	0.0025	0.0044	0.0052	9e-04	0.0266	0.022	0.027	0.0581	0.0169	0.107	0.0019
3	rs12632656	33225991	0.9	0.565600701999265	0.84	0.549223467132668	0.3857007713477	0.372393188269182	0.0126	0.0247	0.0209	0.0024	0.1853	0.0058	0.003	0.0572	0.0015	0.1104	0.1396	0.0229	0.0042	0.1067	0.0265	0.0027	0.0046	0.0042	9e-04	0.0267	0.0219	0.0269	0.0579	0.0171	0.1076	0.0018
3	rs115917214	33227365	0.9	0.565600701999265	0.84	0.549223467132668	0.352404065853382	0.371127511924022	0.0126	0.0246	0.0209	0.0024	0.1853	0.0058	0.003	0.0572	0.0015	0.1104	0.1396	0.0229	0.0042	0.1068	0.0265	0.0027	0.0046	0.004	9e-04	0.0268	0.0219	0.0269	0.0579	0.017	0.1077	0.0018
3	rs4678746	33228447	0.9	0.565600701999265	0.84	0.549223467132668	0.296585658452841	0.357035683804713	0.0126	0.0246	0.0209	0.0024	0.1853	0.0058	0.003	0.0574	0.0015	0.1103	0.1394	0.0229	0.0043	0.1069	0.0264	0.0027	0.0046	0.0037	9e-04	0.0267	0.0219	0.027	0.0579	0.017	0.1077	0.0018
3	rs80207834	33232353	0.91	0.517562282080777	0.84	0.549223467132668	0.297069890890202	0.356535279177838	0.0126	0.0246	0.0209	0.0025	0.1853	0.0058	0.0031	0.0574	0.0015	0.1102	0.1393	0.0229	0.0043	0.1069	0.0264	0.0027	0.0046	0.0037	9e-04	0.0267	0.0219	0.027	0.0579	0.017	0.1078	0.0018
3	rs4395351	33244524	0.91	0.517562282080777	0.85	0.498060230126391	0.302815531507151	0.371127511924022	0.0126	0.0247	0.0209	0.0025	0.1853	0.0058	0.0031	0.0575	0.0015	0.1102	0.1394	0.0229	0.0043	0.1068	0.0264	0.0028	0.0046	0.0038	9e-04	0.0267	0.0216	0.027	0.0579	0.017	0.1079	0.0019
3	rs34765964	33245126	0.91	0.517562282080777	0.85	0.498060230126391	0.304825564485722	0.377595098622985	0.0126	0.0246	0.0209	0.0025	0.1853	0.0058	0.0031	0.0575	0.0015	0.1102	0.1394	0.0229	0.0042	0.1068	0.0264	0.0028	0.0047	0.0038	9e-04	0.0267	0.0216	0.0269	0.0579	0.017	0.1079	0.0019
3	rs9637517	33255592	0.92	0.472297109457422	0.85	0.498060230126391	0.153280286134661	0.231268441210747	0.0127	0.0231	0.0204	0.0031	0.1822	0.0055	0.0032	0.0576	0.0013	0.1078	0.1393	0.0224	0.0038	0.1076	0.0262	0.0032	0.0047	0.0038	0.001	0.0257	0.0221	0.0274	0.0612	0.0174	0.1112	0.0018
3	rs71325130	33260403	0.92	0.472297109457422	0.85	0.498060230126391	0.156168695665484	0.301451419550361	0.0127	0.0223	0.0197	0.0034	0.182	0.0058	0.0034	0.0573	0.0012	0.1082	0.1389	0.0215	0.0036	0.1066	0.026	0.0036	0.0048	0.0037	0.0011	0.0254	0.0224	0.0276	0.0626	0.0171	0.113	0.0018
3	rs6764459	33260422	0.92	0.472297109457422	0.85	0.498060230126391	0.156101161848964	0.300975221670463	0.0127	0.0223	0.0197	0.0034	0.182	0.0058	0.0034	0.0573	0.0012	0.1082	0.1389	0.0215	0.0036	0.1066	0.026	0.0036	0.0048	0.0037	0.0011	0.0254	0.0224	0.0276	0.0626	0.0171	0.1131	0.0018
3	rs78149371	33260875	0.92	0.472297109457422	0.85	0.498060230126391	0.154116659099322	0.286326549785513	0.0127	0.0223	0.0197	0.0034	0.182	0.0058	0.0034	0.0573	0.0012	0.1082	0.1389	0.0215	0.0036	0.1066	0.026	0.0036	0.0048	0.0037	0.0011	0.0254	0.0224	0.0276	0.0626	0.0171	0.1131	0.0018
3	Affx-22206681	33261435	0.92	0.472297109457422	0.85	0.498060230126391	0.152513197490841	0.30168960325458	0.0127	0.0223	0.0197	0.0034	0.182	0.0058	0.0034	0.0573	0.0012	0.1082	0.1389	0.0215	0.0036	0.1066	0.026	0.0036	0.0048	0.0037	0.0011	0.0253	0.0224	0.0276	0.0626	0.017	0.113	0.0018
3	rs6763474	33265322	0.92	0.472297109457422	0.85	0.498060230126391	0.155292098986222	0.279667907373539	0.0128	0.0224	0.0197	0.0034	0.182	0.0058	0.0034	0.0572	0.0012	0.1082	0.1388	0.0214	0.0036	0.1067	0.026	0.0036	0.0048	0.0037	0.0011	0.0253	0.0224	0.0276	0.0626	0.017	0.1131	0.0018
3	rs79048174	33271452	0.92	0.472297109457422	0.86	0.450156947394433	0.178372866271763	0.268562937978987	0.0128	0.0223	0.0197	0.0034	0.182	0.0058	0.0034	0.0572	0.0012	0.1079	0.1385	0.0214	0.0035	0.1066	0.0261	0.0036	0.0048	0.0038	0.0011	0.0253	0.0224	0.0277	0.0627	0.0171	0.1137	0.0018
3	rs4455284	33271693	0.92	0.472297109457422	0.86	0.450156947394433	0.180791030153092	0.26580854189286	0.0128	0.0223	0.0197	0.0034	0.1819	0.0058	0.0034	0.0572	0.0012	0.108	0.1385	0.0214	0.0035	0.1066	0.0261	0.0036	0.0048	0.0038	0.0011	0.0253	0.0224	0.0277	0.0627	0.0171	0.1137	0.0018
3	rs6800399	33281293	0.92	0.472297109457422	0.85	0.498060230126391	0.164049992598996	0.249133419373995	0.0127	0.0224	0.0196	0.0035	0.182	0.0057	0.0033	0.057	0.0012	0.1075	0.1389	0.0213	0.0035	0.1066	0.0258	0.0036	0.0047	0.0037	0.0012	0.0254	0.0223	0.0277	0.0631	0.017	0.1145	0.0018
3	rs7646960	33287654	0.92	0.472297109457422	0.85	0.498060230126391	0.158441030196244	0.237544541087902	0.0127	0.0224	0.0195	0.0034	0.182	0.0057	0.0032	0.0569	0.0012	0.1073	0.1389	0.0213	0.0036	0.1068	0.0257	0.0035	0.0047	0.0037	0.0012	0.0254	0.0223	0.0278	0.0633	0.017	0.1147	0.0017
3	rs12633442	33292035	0.92	0.472297109457422	0.85	0.498060230126391	0.161351664944212	0.239648551650658	0.0127	0.0225	0.0195	0.0034	0.1821	0.0057	0.0032	0.0569	0.0012	0.1072	0.1388	0.0212	0.0036	0.107	0.0257	0.0035	0.0048	0.0037	0.0012	0.0254	0.0223	0.0278	0.0632	0.017	0.1146	0.0017
3	rs72862374	33315714	0.92	0.472297109457422	0.85	0.498060230126391	0.107204604661319	0.218127618961104	0.0127	0.0223	0.0187	0.0032	0.1811	0.0056	0.0029	0.0572	0.0012	0.107	0.1386	0.0213	0.0032	0.1082	0.0258	0.0033	0.0043	0.0034	0.0012	0.0255	0.0227	0.0281	0.0639	0.0181	0.1149	0.0016
3	rs75110748	33357507	0.92	0.472297109457422	0.85	0.498060230126391	0.103585157213547	0.220714078183654	0.0127	0.0223	0.0186	0.0032	0.181	0.0056	0.0029	0.0573	0.0012	0.1069	0.1386	0.0213	0.0032	0.1083	0.0258	0.0032	0.0043	0.0034	0.0012	0.0255	0.0227	0.0281	0.064	0.0183	0.1149	0.0016
3	rs79406236	33358010	0.92	0.472297109457422	0.85	0.498060230126391	0.103322067241085	0.221038087386348	0.0127	0.0223	0.0186	0.0032	0.181	0.0056	0.0029	0.0573	0.0012	0.1069	0.1386	0.0213	0.0032	0.1083	0.0258	0.0032	0.0043	0.0034	0.0012	0.0255	0.0227	0.0281	0.0641	0.0183	0.1149	0.0016
3	rs113884728	33363901	0.92	0.472297109457422	0.85	0.498060230126391	0.102901989723731	0.223852665860229	0.0127	0.0223	0.0186	0.0032	0.181	0.0056	0.0029	0.0573	0.0012	0.1069	0.1386	0.0213	0.0032	0.1083	0.0258	0.0032	0.0043	0.0033	0.0012	0.0255	0.0227	0.0281	0.0641	0.0183	0.1149	0.0016
3	rs77211871	33369067	0.92	0.472297109457422	0.85	0.498060230126391	0.102849554992577	0.221362252082895	0.0127	0.0223	0.0186	0.0032	0.1809	0.0056	0.0029	0.0573	0.0012	0.1069	0.1386	0.0213	0.0032	0.1083	0.0258	0.0032	0.0043	0.0033	0.0012	0.0255	0.0227	0.0281	0.0641	0.0183	0.1149	0.0016
3	rs79745764	33378856	0.92	0.472297109457422	0.85	0.498060230126391	0.10164815055565	0.210216168616924	0.0127	0.0223	0.0186	0.0032	0.1809	0.0056	0.0029	0.0572	0.0012	0.1069	0.1386	0.0213	0.0032	0.1084	0.0258	0.0033	0.0043	0.0033	0.0012	0.0255	0.0227	0.0281	0.0641	0.0183	0.1149	0.0016
3	rs77746944	33386492	0.92	0.472297109457422	0.85	0.498060230126391	0.101440109022838	0.205874635080142	0.0127	0.0223	0.0186	0.0032	0.1809	0.0055	0.0028	0.0573	0.0012	0.1069	0.1387	0.0213	0.0031	0.1084	0.0258	0.0033	0.0043	0.0033	0.0012	0.0255	0.0227	0.0281	0.0641	0.0183	0.1149	0.0016
3	rs113873890	33399863	0.92	0.472297109457422	0.85	0.498060230126391	0.102823343872308	0.202192406842174	0.0127	0.0223	0.0186	0.0032	0.1809	0.0055	0.0028	0.0573	0.0012	0.107	0.1387	0.0213	0.0031	0.1084	0.0258	0.0032	0.0043	0.0033	0.0012	0.0255	0.0227	0.0281	0.0641	0.0183	0.1149	0.0016
3	rs2291898	33414923	0.92	0.472297109457422	0.85	0.498060230126391	0.104880324045195	0.191486491249225	0.0127	0.0223	0.0186	0.0032	0.1809	0.0055	0.0028	0.0573	0.0012	0.107	0.1387	0.0213	0.0031	0.1084	0.0258	0.0032	0.0043	0.0033	0.0012	0.0255	0.0227	0.0281	0.0641	0.0183	0.115	0.0016
3	rs34472793	33416935	0.92	0.472297109457422	0.85	0.498060230126391	0.104482780888598	0.194170386651712	0.0127	0.0223	0.0186	0.0032	0.1809	0.0055	0.0028	0.0573	0.0012	0.107	0.1387	0.0213	0.0031	0.1084	0.0258	0.0032	0.0043	0.0033	0.0012	0.0255	0.0227	0.0281	0.0641	0.0183	0.115	0.0016
3	rs13087731	33429282	0.92	0.472297109457422	0.85	0.498060230126391	0.112557071559419	0.185036094880622	0.0127	0.0223	0.0185	0.0032	0.1804	0.0055	0.0028	0.0573	0.0012	0.107	0.1388	0.0212	0.0031	0.1085	0.0258	0.0032	0.0042	0.0033	0.0012	0.0255	0.0227	0.0282	0.0641	0.0183	0.1151	0.0016
3	rs41285089	33431826	0.92	0.472297109457422	0.84	0.549223467132668	0.111920623482077	0.186565060719387	0.0127	0.0223	0.0185	0.0032	0.1804	0.0055	0.0028	0.0573	0.0012	0.107	0.1388	0.0212	0.0031	0.1085	0.0258	0.0032	0.0042	0.0033	0.0013	0.0255	0.0227	0.0282	0.0641	0.0183	0.1152	0.0016
3	rs590497	33442975	0.92	0.472297109457422	0.84	0.549223467132668	0.118814761657872	0.182396111102832	0.0127	0.0223	0.0185	0.0032	0.1803	0.0055	0.0028	0.0573	0.0013	0.107	0.1388	0.0212	0.0031	0.1085	0.0258	0.0032	0.0042	0.0033	0.0013	0.0255	0.0227	0.0282	0.0641	0.0184	0.1152	0.0017
3	rs11928797	33457493	0.92	0.472297109457422	0.84	0.549223467132668	0.120541761475845	0.179668409768573	0.0127	0.0223	0.0185	0.0032	0.1803	0.0055	0.0028	0.0573	0.0012	0.1071	0.1388	0.0212	0.0031	0.1085	0.0258	0.0032	0.0042	0.0033	0.0013	0.0255	0.0227	0.0282	0.0641	0.0184	0.1152	0.0017
3	rs3736563	33458266	0.92	0.472297109457422	0.84	0.549223467132668	0.118471189279254	0.18188991549038	0.0127	0.0224	0.0185	0.0032	0.1802	0.0055	0.0028	0.0572	0.0012	0.1071	0.1388	0.0212	0.0032	0.1085	0.0258	0.0033	0.0042	0.0033	0.0013	0.0255	0.0227	0.0282	0.0642	0.0183	0.1152	0.0017
3	rs77155007	33485003	0.92	0.472297109457422	0.84	0.549223467132668	0.116167991530784	0.18493431688321	0.0127	0.0224	0.0184	0.0032	0.1802	0.0055	0.0028	0.0572	0.0012	0.1071	0.1388	0.0212	0.0032	0.1087	0.0258	0.0032	0.0042	0.0033	0.0012	0.0255	0.0227	0.0282	0.0642	0.0183	0.1152	0.0017
3	rs7613545	33509761	0.92	0.472297109457422	0.84	0.549223467132668	0.107770379557967	0.195309681052254	0.0127	0.0224	0.0184	0.0032	0.1801	0.0054	0.0028	0.0571	0.0012	0.107	0.1388	0.0212	0.0032	0.1094	0.0258	0.0032	0.0041	0.0033	0.0012	0.0254	0.0227	0.0283	0.0643	0.0183	0.1152	0.0017
3	rs68145614	33509926	0.92	0.472297109457422	0.84	0.549223467132668	0.108798856549966	0.19344655532836	0.0127	0.0224	0.0184	0.0032	0.1801	0.0054	0.0028	0.0571	0.0012	0.107	0.1388	0.0212	0.0032	0.1094	0.0258	0.0032	0.0041	0.0033	0.0012	0.0254	0.0227	0.0283	0.0643	0.0183	0.1152	0.0017
3	rs9681018	33529515	0.92	0.472297109457422	0.84	0.549223467132668	0.122021696617249	0.196555111932767	0.0125	0.0225	0.0184	0.0032	0.1796	0.0054	0.0027	0.0568	0.0011	0.1067	0.1392	0.0212	0.0032	0.1097	0.0258	0.0032	0.0041	0.0031	0.0012	0.0253	0.0226	0.0284	0.0645	0.0184	0.1158	0.0016
3	rs116016242	33534586	0.92	0.472297109457422	0.84	0.549223467132668	0.126200426766486	0.202717078738739	0.0125	0.0226	0.0185	0.0032	0.1795	0.0053	0.0027	0.0566	0.001	0.1066	0.1394	0.0211	0.0032	0.1098	0.0259	0.0032	0.004	0.0031	0.0012	0.0252	0.0226	0.0285	0.0646	0.0185	0.1159	0.0016
3	rs17030742	33535411	0.92	0.472297109457422	0.84	0.549223467132668	0.12664684372045	0.202612107960775	0.0125	0.0226	0.0185	0.0032	0.1795	0.0053	0.0027	0.0566	0.001	0.1066	0.1394	0.0211	0.0032	0.1098	0.0259	0.0032	0.004	0.0031	0.0012	0.0252	0.0226	0.0285	0.0646	0.0185	0.1159	0.0016
3	rs1357542	33558359	0.92	0.472297109457422	0.84	0.549223467132668	0.134722474403766	0.204293819943217	0.0125	0.0226	0.0185	0.0032	0.1794	0.0053	0.0026	0.0565	0.001	0.1066	0.1395	0.0211	0.0032	0.1099	0.0258	0.0032	0.004	0.0031	0.0013	0.0252	0.0225	0.0286	0.0646	0.0185	0.1159	0.0016
3	rs9862261	33562114	0.92	0.472297109457422	0.84	0.549223467132668	0.132323168756906	0.206402475603754	0.0125	0.0226	0.0185	0.0032	0.1794	0.0053	0.0026	0.0565	0.001	0.1066	0.1396	0.0211	0.0033	0.1099	0.0258	0.0032	0.004	0.003	0.0013	0.0252	0.0225	0.0286	0.0646	0.0185	0.1159	0.0016
3	rs71325150	33565826	0.92	0.472297109457422	0.84	0.549223467132668	0.150787295777849	0.200516520419865	0.0125	0.0225	0.0185	0.0032	0.1792	0.0053	0.0026	0.0565	0.0011	0.1065	0.1395	0.0211	0.0034	0.1098	0.0258	0.0032	0.004	0.0033	0.0013	0.025	0.0226	0.0286	0.0646	0.0185	0.1158	0.0017
3	rs115637109	33578731	0.92	0.472297109457422	0.84	0.549223467132668	0.148875963999027	0.201458631404874	0.0126	0.0225	0.0186	0.0032	0.1791	0.0053	0.0027	0.0565	0.001	0.1067	0.1395	0.021	0.0034	0.1097	0.0258	0.0031	0.0041	0.0032	0.0013	0.025	0.0226	0.0286	0.0646	0.0185	0.1159	0.0017
3	rs71325154	33588534	0.92	0.472297109457422	0.86	0.450156947394433	0.146036061964239	0.202507155376648	0.0127	0.0224	0.0186	0.0032	0.1791	0.0052	0.0027	0.0565	0.001	0.1068	0.1396	0.021	0.0035	0.1097	0.0258	0.0031	0.0041	0.0032	0.0013	0.025	0.0226	0.0286	0.0646	0.0185	0.1158	0.0017
3	rs115461272	33597658	0.92	0.472297109457422	0.86	0.450156947394433	0.142683864169306	0.204925658155829	0.0127	0.0224	0.0186	0.0032	0.179	0.0052	0.0027	0.0565	0.001	0.1068	0.1396	0.021	0.0035	0.1097	0.0258	0.0031	0.0041	0.0032	0.0013	0.025	0.0226	0.0286	0.0646	0.0185	0.1158	0.0017
3	rs77547890	33600989	0.92	0.472297109457422	0.86	0.450156947394433	0.142972124675999	0.204399081077955	0.0127	0.0224	0.0186	0.0032	0.179	0.0052	0.0027	0.0565	0.001	0.1068	0.1396	0.021	0.0035	0.1097	0.0258	0.0031	0.0041	0.0032	0.0013	0.025	0.0226	0.0286	0.0646	0.0185	0.1158	0.0017
3	rs79122504	33648689	0.92	0.472297109457422	0.86	0.450156947394433	0.150721147106618	0.205558147020254	0.0127	0.0225	0.0186	0.0031	0.1789	0.0052	0.0026	0.0565	0.001	0.1067	0.1397	0.021	0.0035	0.1098	0.0258	0.003	0.0042	0.0031	0.0013	0.025	0.0226	0.0286	0.0646	0.0185	0.1159	0.0017
3	rs6807732	33653803	0.92	0.472297109457422	0.86	0.450156947394433	0.156574260159494	0.205663625006384	0.0127	0.0225	0.0186	0.0031	0.179	0.0052	0.0026	0.0564	0.001	0.1068	0.1397	0.021	0.0035	0.1097	0.0258	0.003	0.0042	0.0031	0.0013	0.025	0.0226	0.0286	0.0647	0.0185	0.1159	0.0017
3	rs56239139	33701413	0.92	0.472297109457422	0.86	0.450156947394433	0.146881363167839	0.208200494923219	0.0127	0.0225	0.0186	0.0031	0.1789	0.0052	0.0026	0.0564	0.001	0.1068	0.1397	0.021	0.0035	0.1099	0.0258	0.003	0.0042	0.003	0.0012	0.0249	0.0226	0.0286	0.0647	0.0185	0.116	0.0017
3	rs61738888	33728610	0.92	0.472297109457422	0.86	0.450156947394433	0.130738055021381	0.218450379223358	0.0127	0.0225	0.0186	0.0031	0.1788	0.0052	0.0026	0.0564	0.001	0.1068	0.1399	0.0212	0.0034	0.11	0.0259	0.003	0.0041	0.0029	0.0012	0.025	0.0226	0.0286	0.0647	0.0185	0.116	0.0017
3	rs62252767	33771700	0.92	0.472297109457422	0.86	0.450156947394433	0.119964402008865	0.224612420923596	0.0127	0.0225	0.0185	0.0031	0.1786	0.0052	0.0025	0.0563	0.001	0.1067	0.1401	0.0212	0.0034	0.1102	0.0259	0.003	0.004	0.0028	0.0012	0.025	0.0226	0.0286	0.0648	0.0184	0.1159	0.0017
3	rs116114601	33784636	0.92	0.472297109457422	0.86	0.450156947394433	0.111561875756422	0.220822063965596	0.0127	0.0226	0.0185	0.003	0.1785	0.0051	0.0025	0.0563	0.001	0.1066	0.1404	0.0212	0.0034	0.1104	0.0259	0.003	0.004	0.0025	0.0013	0.0249	0.0227	0.0287	0.065	0.0185	0.1161	0.0016
3	rs56134614	33787533	0.92	0.472297109457422	0.88	0.363814363818289	0.109969958410794	0.220390224613023	0.0127	0.0227	0.0185	0.003	0.1785	0.0051	0.0025	0.0563	9e-04	0.1065	0.1405	0.0212	0.0034	0.1104	0.0258	0.003	0.004	0.0024	0.0013	0.0249	0.0227	0.0287	0.0651	0.0185	0.1161	0.0016
3	rs4420815	33794769	0.92	0.472297109457422	0.88	0.363814363818289	0.113307045675389	0.218880969822173	0.0127	0.0227	0.0184	0.003	0.1784	0.0051	0.0024	0.0562	9e-04	0.1065	0.1406	0.0212	0.0034	0.1104	0.0258	0.003	0.0039	0.0023	0.0013	0.0249	0.0227	0.0287	0.0652	0.0185	0.1161	0.0016
3	rs72619956	33796628	0.92	0.472297109457422	0.88	0.363814363818289	0.113892480257475	0.218988660934331	0.0127	0.0227	0.0184	0.003	0.1784	0.0051	0.0024	0.0562	9e-04	0.1065	0.1406	0.0212	0.0034	0.1104	0.0258	0.003	0.0039	0.0023	0.0013	0.0249	0.0227	0.0287	0.0652	0.0185	0.1161	0.0016
3	rs35179951	33800449	0.92	0.472297109457422	0.88	0.363814363818289	0.115181352087329	0.219742984921617	0.0127	0.0227	0.0184	0.003	0.1783	0.0051	0.0024	0.0562	9e-04	0.1065	0.1406	0.0212	0.0034	0.1105	0.0258	0.0029	0.0039	0.0023	0.0013	0.0249	0.0228	0.0287	0.0653	0.0185	0.1161	0.0016
3	rs111307854	33806014	0.92	0.472297109457422	0.89	0.325204496311925	0.113112313375266	0.222768759221642	0.0127	0.0227	0.0184	0.003	0.1783	0.0051	0.0024	0.0562	9e-04	0.1064	0.1407	0.0212	0.0034	0.1105	0.0258	0.0029	0.0039	0.0023	0.0013	0.025	0.0228	0.0288	0.0652	0.0185	0.1161	0.0016
3	rs79188023	33817462	0.92	0.472297109457422	0.89	0.325204496311925	0.118471189279254	0.225046943191918	0.0127	0.0228	0.0184	0.003	0.1782	0.0051	0.0024	0.056	9e-04	0.1063	0.1407	0.0213	0.0034	0.1105	0.0259	0.0029	0.0039	0.0022	0.0014	0.0251	0.0228	0.0288	0.0652	0.0186	0.1162	0.0016
3	rs78732842	33821575	0.92	0.472297109457422	0.9	0.289513196358555	0.121004868586995	0.226352149273201	0.0127	0.0228	0.0184	0.003	0.1781	0.0051	0.0024	0.056	0.001	0.1062	0.1407	0.0214	0.0034	0.1105	0.0259	0.003	0.0039	0.0022	0.0014	0.0251	0.0228	0.0288	0.0652	0.0186	0.1162	0.0016
3	rs11923261	33824031	0.92	0.472297109457422	0.91	0.256642068151906	0.122809654858352	0.227005672416154	0.0127	0.0228	0.0184	0.003	0.1781	0.0051	0.0023	0.056	0.001	0.1062	0.1407	0.0214	0.0034	0.1105	0.0259	0.003	0.0038	0.0022	0.0014	0.0251	0.0228	0.0288	0.0652	0.0187	0.1162	0.0017
3	rs75908581	33824747	0.92	0.472297109457422	0.91	0.256642068151906	0.123307362973676	0.227332663539369	0.0127	0.0228	0.0184	0.003	0.1781	0.0051	0.0023	0.056	0.001	0.1062	0.1407	0.0213	0.0034	0.1105	0.0259	0.003	0.0038	0.0022	0.0014	0.0251	0.0228	0.0288	0.0652	0.0186	0.1162	0.0017
3	rs34159395	33829410	0.92	0.472297109457422	0.91	0.256642068151906	0.122429881675441	0.227768889453881	0.0126	0.0228	0.0184	0.003	0.1781	0.0051	0.0023	0.0559	0.001	0.1061	0.1407	0.0214	0.0034	0.1106	0.0259	0.003	0.0038	0.0022	0.0014	0.0252	0.0228	0.0287	0.0653	0.0187	0.1162	0.0017
3	rs9844435	33832674	0.92	0.472297109457422	0.91	0.256642068151906	0.121847014532726	0.218450379223358	0.0127	0.0228	0.0184	0.003	0.178	0.0051	0.0023	0.0559	0.001	0.106	0.1407	0.0214	0.0034	0.1107	0.0259	0.003	0.0039	0.0022	0.0014	0.0252	0.0228	0.0287	0.0654	0.0187	0.116	0.0017
3	rs72859982	33836604	0.92	0.472297109457422	0.91	0.256642068151906	0.124012097433842	0.16311716825127	0.0128	0.0229	0.0182	0.0029	0.1771	0.0051	0.0023	0.056	0.0011	0.105	0.1414	0.0214	0.0043	0.1099	0.0257	0.0031	0.0038	0.0022	0.0016	0.0257	0.023	0.0282	0.0662	0.0189	0.1157	0.0018
3	rs56345538	33837222	0.92	0.472297109457422	0.91	0.256642068151906	0.120368375814893	0.149965144010172	0.0128	0.0229	0.0181	0.0029	0.177	0.0051	0.0022	0.0561	0.0011	0.1046	0.1418	0.0215	0.0043	0.1098	0.0256	0.0031	0.0038	0.0022	0.0017	0.0257	0.023	0.0281	0.0664	0.0189	0.1156	0.0017
3	rs74919115	33838545	0.92	0.472297109457422	0.91	0.256642068151906	0.12363006281354	0.144890643703438	0.0129	0.023	0.0181	0.0028	0.1764	0.0051	0.0022	0.0564	0.0011	0.104	0.1425	0.0216	0.0044	0.1096	0.0255	0.0031	0.0038	0.0021	0.0018	0.0258	0.0231	0.0279	0.0665	0.0191	0.1153	0.0017
3	rs13081248	33838866	0.92	0.472297109457422	0.91	0.256642068151906	0.100972988061145	0.135844440998802	0.0129	0.023	0.0181	0.0029	0.1761	0.005	0.0025	0.0564	0.0011	0.1039	0.1426	0.0216	0.0045	0.1095	0.0255	0.0032	0.0038	0.0021	0.0018	0.0258	0.0232	0.0279	0.0666	0.0191	0.1153	0.0018
3	rs6809978	33844292	0.92	0.472297109457422	0.91	0.256642068151906	0.0911082378368441	0.133661706529128	0.0129	0.023	0.0181	0.0029	0.176	0.0051	0.0026	0.0564	0.0011	0.1038	0.1426	0.0216	0.0045	0.1095	0.0256	0.0032	0.0038	0.0023	0.0019	0.0258	0.0232	0.0279	0.0665	0.0191	0.1151	0.0018
3	rs78243179	33851494	0.92	0.472297109457422	0.91	0.256642068151906	0.0892738401957794	0.138682962107109	0.0129	0.0229	0.018	0.0028	0.176	0.005	0.0026	0.0563	0.0011	0.1037	0.1429	0.0217	0.0045	0.1098	0.0254	0.0032	0.0038	0.0022	0.0019	0.0259	0.0231	0.0279	0.0666	0.0191	0.1151	0.0018
3	rs12487081	33852812	0.92	0.472297109457422	0.91	0.256642068151906	0.0899469228028622	0.13859106180516	0.0129	0.0229	0.018	0.0028	0.1759	0.005	0.0026	0.0563	0.0011	0.1037	0.1429	0.0217	0.0045	0.1099	0.0253	0.0032	0.0038	0.0022	0.0019	0.0259	0.023	0.0279	0.0666	0.0191	0.1151	0.0018
3	rs76516141	33874255	0.92	0.472297109457422	0.91	0.256642068151906	0.0884131522624573	0.132484835646443	0.0129	0.0229	0.018	0.0028	0.1759	0.005	0.0026	0.0563	0.0011	0.1037	0.143	0.0217	0.0045	0.1099	0.0253	0.0032	0.0038	0.0022	0.0019	0.0259	0.023	0.028	0.0667	0.0191	0.1151	0.0018
3	rs3792594	33877626	0.92	0.472297109457422	0.91	0.256642068151906	0.0890102910543009	0.130412110841988	0.0129	0.0229	0.018	0.0028	0.1759	0.005	0.0026	0.0563	0.0011	0.1037	0.143	0.0217	0.0045	0.1099	0.0253	0.0032	0.0039	0.0022	0.0019	0.0259	0.023	0.028	0.0667	0.0191	0.1151	0.0018
3	rs3203777	33879770	0.92	0.472297109457422	0.91	0.256642068151906	0.0893458029842959	0.129694001351637	0.0129	0.0229	0.018	0.0028	0.1759	0.005	0.0026	0.0563	0.0011	0.1037	0.143	0.0217	0.0045	0.1099	0.0253	0.0032	0.0039	0.0022	0.0019	0.0259	0.023	0.028	0.0667	0.0191	0.1151	0.0018
3	rs4678618	33889784	0.92	0.472297109457422	0.91	0.256642068151906	0.0874393606792596	0.135297539177865	0.0129	0.0229	0.018	0.0028	0.1759	0.005	0.0026	0.0562	0.0011	0.1037	0.143	0.0216	0.0045	0.1099	0.0253	0.0032	0.0039	0.0022	0.0019	0.026	0.023	0.028	0.0667	0.0191	0.1151	0.0017
3	rs9871367	33897395	0.92	0.472297109457422	0.91	0.256642068151906	0.0871792642778939	0.135753234436124	0.0129	0.0229	0.018	0.0028	0.1759	0.005	0.0026	0.0562	0.0011	0.1037	0.143	0.0216	0.0045	0.11	0.0253	0.0032	0.0039	0.0022	0.0019	0.026	0.023	0.028	0.0667	0.0191	0.1151	0.0017
3	rs1127732	33905566	0.92	0.472297109457422	0.91	0.256642068151906	0.0842581540656831	0.139879689446341	0.0129	0.0229	0.018	0.0028	0.1758	0.005	0.0026	0.0562	0.0011	0.1037	0.143	0.0217	0.0045	0.1101	0.0253	0.0032	0.0038	0.0021	0.0019	0.026	0.023	0.0279	0.0667	0.0191	0.1151	0.0017
3	rs11922695	33914289	0.92	0.472297109457422	0.91	0.256642068151906	0.08467488841591	0.135935670048262	0.0129	0.023	0.018	0.0028	0.1756	0.005	0.0026	0.056	0.0011	0.1035	0.1432	0.0217	0.0044	0.1101	0.0253	0.0033	0.0039	0.0021	0.0019	0.026	0.023	0.028	0.0668	0.0192	0.115	0.0017
3	rs116253486	33925087	0.92	0.472297109457422	0.91	0.256642068151906	0.0896099810643453	0.138131894503639	0.0129	0.0231	0.0181	0.0028	0.1752	0.0051	0.0025	0.0555	0.0011	0.1029	0.1438	0.0216	0.0044	0.1103	0.0254	0.0034	0.004	0.0021	0.002	0.0262	0.0231	0.028	0.0671	0.0192	0.1148	0.0016
3	rs9860304	33925361	0.92	0.472297109457422	0.91	0.256642068151906	0.0919365449113734	0.133752393892403	0.0129	0.0231	0.0181	0.0028	0.1751	0.0051	0.0026	0.0554	0.0012	0.1029	0.1439	0.0216	0.0043	0.1104	0.0254	0.0034	0.004	0.0021	0.002	0.0262	0.0231	0.028	0.0671	0.0192	0.1148	0.0016
3	rs4132483	33931033	0.92	0.472297109457422	0.91	0.256642068151906	0.0701614858639563	0.130951656068962	0.013	0.023	0.018	0.0027	0.1747	0.0051	0.0028	0.0552	0.0012	0.1022	0.144	0.0217	0.0043	0.1105	0.0254	0.0035	0.004	0.002	0.002	0.0262	0.0232	0.0281	0.0676	0.0192	0.1148	0.0016
3	rs112825532	33939035	0.92	0.472297109457422	0.92	0.226487429171296	0.0688142707673526	0.124355335385714	0.013	0.023	0.0181	0.0027	0.1746	0.0051	0.0028	0.0552	0.0012	0.102	0.1441	0.0217	0.0043	0.1106	0.0254	0.0035	0.004	0.002	0.002	0.0263	0.0232	0.0281	0.0676	0.0192	0.1148	0.0016
3	rs7636692	33946644	0.92	0.472297109457422	0.92	0.226487429171296	0.0686116317338009	0.119709645627486	0.013	0.023	0.0181	0.0026	0.1747	0.0051	0.0028	0.0552	0.0012	0.1019	0.1442	0.0218	0.0042	0.1103	0.0254	0.0035	0.004	0.002	0.002	0.0264	0.0233	0.0281	0.0675	0.0192	0.1149	0.0016
3	rs6550236	33952612	0.92	0.472297109457422	0.92	0.226487429171296	0.0650892494152787	0.117023328175156	0.013	0.023	0.0181	0.0026	0.1747	0.0051	0.0028	0.0554	0.0012	0.1019	0.1442	0.0218	0.0042	0.1104	0.0254	0.0035	0.004	0.002	0.002	0.0264	0.0233	0.0281	0.0675	0.0192	0.1146	0.0016
3	rs7633532	33952918	0.92	0.472297109457422	0.92	0.226487429171296	0.0655400988847748	0.119709645627486	0.013	0.023	0.0181	0.0026	0.1747	0.0051	0.0028	0.0554	0.0012	0.1019	0.1442	0.0218	0.0042	0.1104	0.0254	0.0035	0.004	0.002	0.002	0.0264	0.0233	0.0281	0.0675	0.0192	0.1146	0.0016
3	rs5006571	33955468	0.92	0.472297109457422	0.92	0.226487429171296	0.0663884764418588	0.117714364705915	0.013	0.023	0.0181	0.0026	0.1746	0.0051	0.0028	0.0555	0.0012	0.1019	0.1442	0.0218	0.0042	0.1104	0.0254	0.0035	0.004	0.0019	0.002	0.0264	0.0233	0.0281	0.0675	0.0192	0.1146	0.0015
3	rs9868321	33963524	0.93	0.429746626914861	0.92	0.226487429171296	0.0711519922956198	0.122857982015617	0.0129	0.0229	0.018	0.0026	0.1744	0.0052	0.0028	0.0556	0.0013	0.1015	0.145	0.0219	0.0042	0.1105	0.0254	0.0036	0.0041	0.0018	0.002	0.0265	0.0233	0.0278	0.0674	0.0191	0.1145	0.0015
3	rs76315609	33964172	0.93	0.429746626914861	0.92	0.226487429171296	0.0716298155175686	0.122331128548904	0.0129	0.0229	0.018	0.0026	0.1744	0.0052	0.0029	0.0557	0.0013	0.1015	0.145	0.0219	0.0042	0.1104	0.0254	0.0036	0.0041	0.0018	0.002	0.0265	0.0233	0.0278	0.0673	0.0191	0.1144	0.0015
3	rs9311037	33965853	0.93	0.429746626914861	0.92	0.226487429171296	0.0596525662619586	0.131672330810134	0.0129	0.0229	0.018	0.0025	0.1743	0.0052	0.0029	0.0557	0.0013	0.1015	0.1451	0.0219	0.0042	0.1105	0.0254	0.0036	0.0041	0.0018	0.0019	0.0265	0.0233	0.0278	0.0673	0.0191	0.1146	0.0015
3	rs79800678	33969179	0.93	0.429746626914861	0.92	0.226487429171296	0.0642906214346418	0.138958796567564	0.0131	0.0225	0.0181	0.0026	0.1722	0.0052	0.0029	0.055	0.0016	0.101	0.146	0.0218	0.0044	0.111	0.0256	0.0036	0.0042	0.0022	0.0021	0.0268	0.0239	0.0275	0.0665	0.0195	0.1148	0.0019
3	rs7640796	33970279	0.93	0.429746626914861	0.92	0.226487429171296	0.0548566769966775	0.166834099254973	0.0132	0.0224	0.0182	0.0026	0.1717	0.0053	0.0029	0.0547	0.0018	0.1008	0.1473	0.0221	0.0045	0.1113	0.0256	0.0036	0.0042	0.0022	0.0022	0.0272	0.024	0.0277	0.0654	0.0196	0.1136	0.002
3	rs13090094	33973827	0.93	0.429746626914861	0.92	0.226487429171296	0.062674593319344	0.191280562706626	0.0135	0.0216	0.0185	0.0025	0.1699	0.0053	0.003	0.0544	0.0022	0.1012	0.1472	0.022	0.0045	0.1113	0.026	0.0035	0.0042	0.0025	0.0023	0.0274	0.0239	0.0277	0.0663	0.0198	0.1127	0.0021
3	rs79249832	33975090	0.93	0.429746626914861	0.92	0.226487429171296	0.0621039932181011	0.211918564804875	0.0135	0.0216	0.0186	0.0025	0.1699	0.0052	0.003	0.0544	0.0022	0.1012	0.1472	0.0221	0.0045	0.1113	0.0261	0.0035	0.0042	0.0025	0.0023	0.0274	0.0239	0.0277	0.0662	0.0199	0.1127	0.0021
3	rs62252811	33977289	0.93	0.429746626914861	0.92	0.226487429171296	0.0631143859414597	0.200830392877578	0.0135	0.0215	0.0186	0.0025	0.17	0.0052	0.003	0.0544	0.0022	0.1012	0.1473	0.0221	0.0044	0.1114	0.0261	0.0035	0.0042	0.0025	0.0023	0.0274	0.0239	0.0278	0.0662	0.0199	0.1127	0.0021
3	rs73059624	33978040	0.93	0.429746626914861	0.92	0.226487429171296	0.065206665427184	0.199367065289006	0.0135	0.0215	0.0186	0.0024	0.17	0.0052	0.003	0.0544	0.0022	0.1012	0.1473	0.0221	0.0044	0.1114	0.0261	0.0035	0.0042	0.0025	0.0023	0.0274	0.0239	0.0278	0.0662	0.0199	0.1128	0.0021
3	rs4132139	33979273	0.93	0.429746626914861	0.93	0.198940398764014	0.0654419143579298	0.197178827838367	0.0135	0.0215	0.0186	0.0024	0.17	0.0052	0.003	0.0544	0.0022	0.1012	0.1473	0.0221	0.0044	0.1114	0.0261	0.0035	0.0042	0.0025	0.0023	0.0274	0.0239	0.0278	0.0661	0.0199	0.1128	0.0021
3	rs73059630	33980657	0.93	0.429746626914861	0.93	0.198940398764014	0.0624269107267314	0.245548891923571	0.0135	0.0215	0.0186	0.0024	0.1699	0.0052	0.003	0.0544	0.0022	0.1012	0.1473	0.0221	0.0044	0.1114	0.0261	0.0035	0.0042	0.0025	0.0023	0.0274	0.0239	0.0278	0.0661	0.0199	0.1129	0.0021
3	rs9840695	33981440	0.93	0.429746626914861	0.93	0.198940398764014	0.0607485670287921	0.302285309496075	0.0135	0.0215	0.0186	0.0024	0.1698	0.0052	0.003	0.0544	0.0022	0.1011	0.1474	0.0221	0.0044	0.1114	0.0261	0.0035	0.0042	0.0025	0.0023	0.0274	0.0239	0.0278	0.0661	0.0199	0.1129	0.0021
3	rs13093726	33986817	0.94	0.389848785336034	0.93	0.198940398764014	0.0532828806734005	0.198011483840927	0.0133	0.0214	0.0185	0.0025	0.1695	0.0052	0.003	0.0544	0.0023	0.1003	0.1481	0.0221	0.0046	0.1109	0.0259	0.0034	0.0041	0.0026	0.0023	0.0276	0.0235	0.0279	0.067	0.02	0.1128	0.0022
3	rs13069145	33989988	0.94	0.389848785336034	0.93	0.198940398764014	0.0937062658539246	0.0647684788604892	0.0123	0.0215	0.0188	0.0025	0.1688	0.0053	0.0033	0.0548	0.0027	0.0945	0.1532	0.0224	0.0057	0.108	0.025	0.003	0.0037	0.0036	0.0023	0.0281	0.021	0.0285	0.0719	0.0205	0.1116	0.0027
3	rs77025202	33990858	0.94	0.389848785336034	0.93	0.198940398764014	0.118471189279254	0.0899880188312368	0.0121	0.0217	0.019	0.0024	0.1681	0.0053	0.0033	0.0547	0.0028	0.0938	0.1543	0.0224	0.0058	0.1074	0.0246	0.0029	0.0036	0.0037	0.0023	0.0281	0.0208	0.0286	0.0725	0.0203	0.1121	0.0028
3	rs74578699	33993340	0.93	0.429746626914861	0.93	0.198940398764014	0.137617156063671	0.0886673725206129	0.0121	0.0218	0.0191	0.0024	0.1678	0.0053	0.0033	0.0545	0.0028	0.0934	0.1548	0.0223	0.0059	0.1072	0.0244	0.0029	0.0036	0.0037	0.0023	0.0281	0.0206	0.0286	0.0728	0.0203	0.1125	0.0029
3	rs77052580	33998802	0.93	0.429746626914861	0.93	0.198940398764014	0.141056945960094	0.0739440968086657	0.0121	0.0219	0.0191	0.0024	0.1678	0.0053	0.0033	0.0545	0.0028	0.0933	0.1549	0.0223	0.0059	0.1071	0.0244	0.0029	0.0036	0.0037	0.0023	0.0281	0.0206	0.0287	0.0729	0.0203	0.1126	0.0029
3	rs77237751	33999009	0.93	0.429746626914861	0.93	0.198940398764014	0.141120536698123	0.0738721523756238	0.0121	0.0219	0.0191	0.0024	0.1678	0.0053	0.0033	0.0545	0.0028	0.0933	0.1549	0.0223	0.0059	0.1071	0.0244	0.0029	0.0036	0.0037	0.0023	0.0281	0.0206	0.0287	0.0729	0.0203	0.1126	0.0029
3	rs78565977	34003608	0.93	0.429746626914861	0.93	0.198940398764014	0.143838990071278	0.0695384392031729	0.0121	0.0219	0.0191	0.0024	0.1678	0.0053	0.0033	0.0544	0.0028	0.0933	0.1549	0.0223	0.0059	0.1072	0.0244	0.0029	0.0036	0.0037	0.0023	0.0281	0.0206	0.0287	0.0729	0.0203	0.1126	0.0029
3	rs4356768	34018667	0.93	0.429746626914861	0.93	0.198940398764014	0.168676148158021	0.0649047369682324	0.0121	0.0218	0.019	0.0024	0.1678	0.0053	0.0034	0.0544	0.0028	0.0931	0.1551	0.0223	0.006	0.1071	0.0244	0.0029	0.0036	0.0037	0.0023	0.0281	0.0206	0.0287	0.073	0.0203	0.1127	0.0029
3	rs115807206	34021411	0.93	0.429746626914861	0.93	0.198940398764014	0.172230845956939	0.0661364665177148	0.0121	0.0218	0.019	0.0024	0.1677	0.0054	0.0033	0.0544	0.0028	0.0931	0.1551	0.0223	0.006	0.1072	0.0244	0.0029	0.0036	0.0037	0.0023	0.0281	0.0206	0.0287	0.073	0.0203	0.1127	0.0029
3	rs13080583	34021606	0.93	0.429746626914861	0.93	0.198940398764014	0.177570990069824	0.0666870160344164	0.0121	0.0219	0.0191	0.0024	0.1678	0.0053	0.0033	0.0545	0.0028	0.093	0.1551	0.0222	0.006	0.1072	0.0244	0.0029	0.0036	0.0037	0.0023	0.0281	0.0206	0.0286	0.073	0.0203	0.1128	0.0029
3	rs6766292	34046449	0.93	0.429746626914861	0.93	0.198940398764014	0.179323231639521	0.067793837675817	0.0121	0.0219	0.019	0.0024	0.1677	0.0053	0.0033	0.0546	0.0028	0.0929	0.1553	0.0221	0.006	0.1072	0.0244	0.0029	0.0035	0.0037	0.0023	0.0281	0.0206	0.0286	0.073	0.0203	0.113	0.0029
3	rs4377444	34046871	0.93	0.429746626914861	0.93	0.198940398764014	0.186656357311318	0.0694683009812327	0.0121	0.0218	0.019	0.0024	0.1678	0.0053	0.0033	0.0546	0.0028	0.0929	0.1552	0.022	0.0061	0.1071	0.0244	0.0029	0.0035	0.0037	0.0023	0.0281	0.0206	0.0286	0.073	0.0203	0.113	0.0029
3	rs76592363	34061967	0.93	0.429746626914861	0.93	0.198940398764014	0.19431201388791	0.0713014336840054	0.0123	0.0217	0.019	0.0024	0.1677	0.0052	0.0032	0.0545	0.0028	0.0925	0.1558	0.0221	0.006	0.107	0.0244	0.0028	0.0034	0.0038	0.0023	0.0281	0.0206	0.0285	0.0733	0.0203	0.1129	0.003
3	rs60624750	34062331	0.93	0.429746626914861	0.93	0.198940398764014	0.194964335465279	0.0712305626715058	0.0123	0.0217	0.019	0.0024	0.1677	0.0052	0.0032	0.0545	0.0028	0.0925	0.1558	0.0221	0.006	0.107	0.0244	0.0028	0.0034	0.0038	0.0023	0.0281	0.0206	0.0286	0.0734	0.0203	0.1128	0.003
3	rs11711143	34068743	0.93	0.429746626914861	0.93	0.198940398764014	0.194427038845073	0.0722966879026286	0.0124	0.0216	0.019	0.0025	0.1677	0.0052	0.0033	0.0546	0.0028	0.0925	0.156	0.022	0.006	0.107	0.0243	0.0029	0.0035	0.0037	0.0023	0.0281	0.0205	0.0288	0.0732	0.02	0.1129	0.003
3	rs73061548	34073848	0.93	0.429746626914861	0.93	0.198940398764014	0.199487663756221	0.075026717366591	0.0124	0.0216	0.0189	0.0025	0.1678	0.0052	0.0033	0.0547	0.0028	0.0925	0.1561	0.0219	0.006	0.107	0.0242	0.0029	0.0035	0.0037	0.0023	0.0281	0.0205	0.0289	0.0731	0.02	0.1129	0.003
3	rs35784002	34074424	0.93	0.429746626914861	0.93	0.198940398764014	0.203991208079459	0.0761886257580679	0.0124	0.0216	0.0189	0.0025	0.1678	0.0052	0.0033	0.0547	0.0028	0.0925	0.1561	0.0219	0.006	0.107	0.0242	0.0029	0.0035	0.0037	0.0023	0.0281	0.0205	0.0289	0.0731	0.02	0.1129	0.003
3	rs73827352	34095731	0.93	0.429746626914861	0.93	0.198940398764014	0.214667054054199	0.111212169962147	0.0125	0.0219	0.019	0.0025	0.1678	0.0052	0.0033	0.0546	0.0029	0.092	0.1566	0.022	0.006	0.1072	0.0242	0.0029	0.0035	0.0038	0.0023	0.0282	0.0205	0.0288	0.0733	0.0196	0.1124	0.003
3	rs4678453	34105211	0.93	0.429746626914861	0.93	0.198940398764014	0.236681570904335	0.122506652000453	0.0125	0.0221	0.0191	0.0025	0.1677	0.0052	0.0033	0.0545	0.0029	0.0917	0.157	0.0221	0.006	0.1072	0.0242	0.0029	0.0035	0.0038	0.0023	0.0283	0.0206	0.0288	0.0734	0.0193	0.1121	0.0031
3	rs11717359	34109649	0.93	0.429746626914861	0.95	0.15120882267165	0.353252201841231	0.132304119531872	0.0125	0.0223	0.0191	0.0026	0.1672	0.0052	0.0034	0.0545	0.003	0.0916	0.1566	0.0222	0.006	0.1063	0.0242	0.0029	0.0046	0.0039	0.0023	0.0282	0.0207	0.0285	0.0733	0.019	0.1128	0.0031
3	rs9813805	34115997	0.93	0.429746626914861	0.94	0.173887076546345	0.367181297677074	0.158560926491128	0.0126	0.0226	0.0192	0.0026	0.167	0.0051	0.0034	0.0545	0.0031	0.0911	0.1573	0.0224	0.0062	0.1063	0.0244	0.0029	0.0045	0.0039	0.0023	0.028	0.0208	0.0285	0.0734	0.0191	0.1117	0.0031
3	rs1595878	34135180	0.94	0.389848785336034	0.94	0.173887076546345	0.38315314028922	0.14648136960889	0.0126	0.0228	0.0193	0.0026	0.1669	0.005	0.0034	0.0545	0.0031	0.0908	0.1577	0.0225	0.0063	0.1064	0.0245	0.0029	0.0045	0.0039	0.0023	0.0278	0.0208	0.0284	0.0734	0.0192	0.1113	0.0031
3	rs114919795	34149896	0.93	0.429746626914861	0.94	0.173887076546345	0.382269013979669	0.156443977835024	0.0126	0.0228	0.0193	0.0026	0.1668	0.005	0.0034	0.0545	0.0031	0.0908	0.1577	0.0226	0.0063	0.1064	0.0245	0.0029	0.0045	0.0039	0.0023	0.0278	0.0209	0.0284	0.0735	0.0192	0.1113	0.0032
3	rs7631478	34152635	0.93	0.429746626914861	0.94	0.173887076546345	0.433362960152103	0.184629097908098	0.0126	0.0228	0.0193	0.0026	0.1667	0.005	0.0033	0.0545	0.0032	0.0908	0.1576	0.0225	0.0064	0.1065	0.0245	0.0029	0.0045	0.0039	0.0023	0.0285	0.0209	0.0284	0.0731	0.0191	0.1111	0.0032
3	rs139532673	34161292	0.93	0.429746626914861	0.94	0.173887076546345	0.416417280797391	0.160106858438354	0.0125	0.0228	0.0193	0.0026	0.1668	0.0049	0.0032	0.0546	0.0032	0.0907	0.1575	0.0225	0.0063	0.1067	0.0245	0.003	0.0045	0.0039	0.0023	0.0284	0.0209	0.0283	0.0732	0.0192	0.1109	0.0031
3	rs13315416	34165785	0.93	0.429746626914861	0.94	0.173887076546345	0.438494263767252	0.176654286745598	0.0125	0.0228	0.0194	0.0027	0.1669	0.0049	0.0032	0.0546	0.0032	0.0906	0.1575	0.0225	0.0063	0.1068	0.0246	0.003	0.0045	0.0039	0.0023	0.0284	0.0209	0.0283	0.0732	0.0192	0.1109	0.0032
3	rs1440384	34170547	0.94	0.389848785336034	0.94	0.173887076546345	0.425518081082377	0.170283492808381	0.0125	0.0228	0.0194	0.0027	0.167	0.0049	0.0032	0.0545	0.0032	0.0905	0.1574	0.0225	0.0064	0.1068	0.0246	0.003	0.0045	0.0039	0.0023	0.0284	0.0209	0.0283	0.0732	0.0192	0.1109	0.0032
3	rs4678658	34187923	0.94	0.389848785336034	0.94	0.173887076546345	0.466119150343152	0.182193574875921	0.0125	0.0229	0.0194	0.0027	0.1674	0.005	0.0032	0.0545	0.0033	0.0901	0.1573	0.0225	0.0063	0.1068	0.0245	0.003	0.0045	0.0039	0.0023	0.0285	0.021	0.0282	0.0733	0.0191	0.111	0.0032
3	rs73050762	34196475	0.94	0.389848785336034	0.94	0.173887076546345	0.49525661711203	0.202507155376648	0.0124	0.0229	0.0195	0.0027	0.1678	0.005	0.0031	0.0544	0.0033	0.0898	0.1571	0.0226	0.0063	0.1068	0.0245	0.003	0.0045	0.0039	0.0022	0.0285	0.021	0.0282	0.0734	0.0191	0.111	0.0031
3	rs9860519	34197156	0.94	0.389848785336034	0.94	0.173887076546345	0.492748903280075	0.185545272145858	0.0124	0.0229	0.0196	0.0027	0.1678	0.005	0.0031	0.0543	0.0033	0.0899	0.1572	0.0226	0.0063	0.1068	0.0245	0.003	0.0045	0.0039	0.0023	0.0285	0.021	0.0281	0.0735	0.019	0.111	0.0031
3	rs1348036	34201975	0.95	0.352537935866182	0.94	0.173887076546345	0.416474937518472	0.120145074782239	0.0122	0.023	0.02	0.0024	0.1685	0.0049	0.0031	0.0546	0.0033	0.0911	0.1563	0.0229	0.0058	0.1067	0.0245	0.003	0.0041	0.0035	0.0021	0.0291	0.0208	0.0282	0.0744	0.0184	0.1102	0.003
3	rs2218182	34204000	0.95	0.352537935866182	0.94	0.173887076546345	0.428495441965778	0.103531782746475	0.0122	0.023	0.02	0.0023	0.1685	0.0049	0.0031	0.0547	0.0033	0.0913	0.1562	0.023	0.0057	0.1067	0.0245	0.003	0.0041	0.0034	0.0021	0.0291	0.0208	0.0282	0.0745	0.0183	0.1101	0.0029
3	rs17280040	34206052	0.95	0.352537935866182	0.94	0.173887076546345	0.435423687755317	0.102463688367744	0.0122	0.023	0.0201	0.0023	0.1685	0.0049	0.0031	0.0547	0.0033	0.0914	0.1561	0.023	0.0057	0.1067	0.0246	0.003	0.0041	0.0034	0.0021	0.0291	0.0208	0.0282	0.0745	0.0183	0.1102	0.0029
3	rs6781182	34212166	0.95	0.352537935866182	0.94	0.173887076546345	0.509412857358058	0.15300179864157	0.0122	0.023	0.0201	0.0023	0.1688	0.0049	0.0031	0.0547	0.0033	0.0914	0.156	0.0229	0.0058	0.1065	0.0246	0.0031	0.0041	0.0034	0.0021	0.0292	0.0208	0.0282	0.0746	0.0183	0.1099	0.003
3	rs79232855	34217154	0.95	0.352537935866182	0.94	0.173887076546345	0.507823433618759	0.146012857315485	0.0122	0.023	0.02	0.0022	0.1693	0.0048	0.0029	0.0546	0.0033	0.0917	0.1559	0.0229	0.0058	0.1068	0.0246	0.0029	0.004	0.0033	0.002	0.0293	0.0209	0.0282	0.0744	0.0182	0.1098	0.0029
3	rs1348038	34217396	0.95	0.352537935866182	0.94	0.173887076546345	0.529513021894677	0.143306215564723	0.0122	0.023	0.02	0.0022	0.1693	0.0048	0.0029	0.0546	0.0033	0.0917	0.1559	0.0229	0.0058	0.1068	0.0246	0.0029	0.004	0.0033	0.002	0.0293	0.0209	0.0282	0.0745	0.0182	0.1098	0.0029
3	rs10510658	34222189	0.95	0.352537935866182	0.94	0.173887076546345	0.510877226791531	0.105680824592601	0.0122	0.023	0.02	0.0022	0.1694	0.0048	0.0029	0.0546	0.0033	0.0917	0.1559	0.0229	0.0058	0.1068	0.0246	0.0029	0.004	0.0033	0.002	0.0293	0.0209	0.0282	0.0744	0.0181	0.1099	0.003
3	rs114121658	34235644	0.95	0.352537935866182	0.95	0.15120882267165	0.434010096279574	0.1286195965827	0.0122	0.023	0.0201	0.0023	0.1698	0.0048	0.003	0.0544	0.0033	0.0919	0.1556	0.0228	0.0056	0.1068	0.0247	0.0029	0.0039	0.0033	0.0019	0.0292	0.0209	0.0282	0.0745	0.018	0.11	0.003
3	rs7640999	34236462	0.95	0.352537935866182	0.95	0.15120882267165	0.430368848471373	0.127370324927929	0.0122	0.023	0.0201	0.0023	0.1699	0.0048	0.0029	0.0544	0.0033	0.0919	0.1556	0.0228	0.0056	0.1068	0.0247	0.0029	0.0039	0.0033	0.0019	0.0292	0.0209	0.0282	0.0745	0.018	0.11	0.003
3	rs56302682	34249107	0.96	0.3177447436144	0.95	0.15120882267165	0.479560651958914	0.107011778582381	0.0124	0.0227	0.0207	0.0023	0.1721	0.0046	0.0033	0.0538	0.003	0.0914	0.1549	0.0226	0.0051	0.1068	0.0251	0.0026	0.0038	0.0034	0.0017	0.0287	0.0203	0.0283	0.0755	0.017	0.1111	0.0031
3	rs9866762	34253007	0.96	0.3177447436144	0.95	0.15120882267165	0.471069009120159	0.0987998293315967	0.0124	0.0227	0.0208	0.0023	0.1719	0.0046	0.0033	0.0538	0.0029	0.0915	0.1547	0.0226	0.005	0.1067	0.0253	0.0025	0.0038	0.0036	0.0016	0.0287	0.0202	0.0282	0.0758	0.0171	0.1113	0.0031
3	rs77222671	34260428	0.96	0.3177447436144	0.95	0.15120882267165	0.482035755196983	0.106179179038165	0.0124	0.0226	0.0209	0.0023	0.1719	0.0046	0.0033	0.0537	0.0029	0.0915	0.1545	0.0226	0.005	0.1066	0.0254	0.0025	0.0037	0.0036	0.0016	0.0287	0.0203	0.0282	0.076	0.0171	0.1114	0.0031
3	rs4297996	34261067	0.96	0.3177447436144	0.95	0.15120882267165	0.485511262528396	0.112059669825211	0.0124	0.0226	0.0209	0.0023	0.1719	0.0046	0.0033	0.0537	0.0029	0.0915	0.1545	0.0226	0.005	0.1066	0.0254	0.0025	0.0037	0.0036	0.0016	0.0287	0.0203	0.0282	0.076	0.0171	0.1114	0.0031
3	rs4389428	34263946	0.96	0.3177447436144	0.95	0.15120882267165	0.478078554465567	0.106345498243256	0.0124	0.0226	0.0209	0.0023	0.1719	0.0046	0.0033	0.0537	0.0029	0.0915	0.1545	0.0226	0.005	0.1066	0.0254	0.0025	0.0037	0.0036	0.0016	0.0287	0.0203	0.0282	0.076	0.0171	0.1114	0.0031
3	rs114977140	34299733	0.96	0.3177447436144	0.95	0.15120882267165	0.434363280998113	0.113676676337854	0.0124	0.0223	0.021	0.0022	0.1719	0.0044	0.0032	0.0536	0.0028	0.0918	0.1545	0.0226	0.0049	0.1066	0.0256	0.0024	0.0036	0.0035	0.0015	0.0287	0.0203	0.0287	0.0763	0.0168	0.1115	0.0031
3	rs78529895	34310236	0.96	0.3177447436144	0.95	0.15120882267165	0.429724407950674	0.113250292166019	0.0124	0.0222	0.021	0.0022	0.1721	0.0044	0.0032	0.0535	0.0027	0.0919	0.1545	0.0225	0.0048	0.1064	0.0257	0.0023	0.0036	0.0035	0.0015	0.0287	0.0203	0.0288	0.0765	0.0168	0.1115	0.003
3	rs116650424	34334464	0.97	0.285396128624663	0.95	0.15120882267165	0.374030779745014	0.0842965206494787	0.0124	0.0217	0.0213	0.0022	0.1727	0.0042	0.003	0.0533	0.0025	0.0924	0.1546	0.0224	0.0046	0.1061	0.026	0.0023	0.0034	0.0035	0.0014	0.0286	0.0204	0.0295	0.0767	0.0164	0.1117	0.003
3	rs77973115	34337411	0.97	0.285396128624663	0.95	0.15120882267165	0.366100023966943	0.0853618454965453	0.0124	0.0216	0.0213	0.0022	0.1729	0.0042	0.003	0.0533	0.0025	0.0924	0.1546	0.0224	0.0044	0.106	0.0261	0.0022	0.0034	0.0035	0.0014	0.0286	0.0206	0.0296	0.0768	0.0163	0.1117	0.0029
3	rs62248533	34338138	0.97	0.285396128624663	0.94	0.173887076546345	0.370652325744066	0.0902218807645841	0.0124	0.0216	0.0214	0.0022	0.1729	0.0042	0.003	0.0532	0.0025	0.0923	0.1546	0.0224	0.0044	0.106	0.0261	0.0022	0.0034	0.0035	0.0014	0.0286	0.0206	0.0296	0.0768	0.0163	0.1117	0.0029
3	rs62248535	34339608	0.97	0.285396128624663	0.94	0.173887076546345	0.388813775444255	0.103778876033603	0.0124	0.0216	0.0214	0.0022	0.1729	0.0042	0.003	0.0532	0.0024	0.0923	0.1546	0.0224	0.0044	0.106	0.0262	0.0022	0.0034	0.0035	0.0014	0.0286	0.0207	0.0297	0.0768	0.0163	0.1118	0.0029
3	rs75723951	34343604	0.97	0.285396128624663	0.94	0.173887076546345	0.375342762860064	0.0988806819688679	0.0124	0.0215	0.0214	0.0022	0.1731	0.0042	0.003	0.0532	0.0024	0.0924	0.1545	0.0224	0.0044	0.1059	0.0262	0.0022	0.0034	0.0034	0.0014	0.0286	0.0207	0.0297	0.0768	0.0163	0.1118	0.0029
3	rs77636102	34359251	0.97	0.285396128624663	0.94	0.173887076546345	0.416417280797391	0.102299748141799	0.0124	0.0214	0.0215	0.0022	0.1733	0.0041	0.003	0.0532	0.0024	0.0924	0.1546	0.0224	0.0043	0.1058	0.0264	0.0022	0.0034	0.0034	0.0012	0.0285	0.0207	0.0299	0.0769	0.0162	0.1118	0.0029
3	rs115786725	34359575	0.97	0.285396128624663	0.94	0.173887076546345	0.415092275542764	0.10017783667289	0.0124	0.0214	0.0215	0.0022	0.1733	0.0041	0.003	0.0532	0.0024	0.0924	0.1546	0.0224	0.0043	0.1058	0.0264	0.0022	0.0033	0.0034	0.0012	0.0285	0.0207	0.0299	0.0769	0.0162	0.1118	0.0029
3	rs114920750	34368123	0.97	0.285396128624663	0.94	0.173887076546345	0.409813347645602	0.0948699198630098	0.0124	0.0213	0.0215	0.0022	0.1734	0.0041	0.003	0.0531	0.0023	0.0924	0.1546	0.0224	0.0043	0.1058	0.0264	0.0022	0.0033	0.0034	0.0012	0.0285	0.0207	0.03	0.0769	0.0162	0.1118	0.0029
3	rs62249109	34398738	0.97	0.285396128624663	0.94	0.173887076546345	0.380393686521309	0.10017783667289	0.0125	0.0213	0.0216	0.0022	0.1739	0.0041	0.0029	0.053	0.0022	0.0925	0.1543	0.0223	0.0041	0.1057	0.0265	0.0022	0.0033	0.0034	0.0012	0.0287	0.0207	0.0301	0.0769	0.0162	0.1117	0.0028
3	rs17359531	34404814	0.97	0.285396128624663	0.94	0.173887076546345	0.343300762717252	0.10131825227347	0.0125	0.0212	0.0219	0.0023	0.1747	0.004	0.0029	0.0529	0.0021	0.0927	0.1537	0.0221	0.0039	0.1055	0.0268	0.0021	0.0032	0.0033	0.0011	0.0292	0.0209	0.0303	0.0768	0.0162	0.1115	0.0027
3	rs4343580	34405898	0.97	0.285396128624663	0.94	0.173887076546345	0.353411344253295	0.111635612519984	0.0125	0.0212	0.0219	0.0023	0.1748	0.004	0.0029	0.0529	0.0021	0.0927	0.1536	0.0221	0.0039	0.1055	0.0269	0.0021	0.0032	0.0033	0.0011	0.0292	0.0209	0.0303	0.0769	0.0162	0.1115	0.0027
3	rs2951001	34418996	0.97	0.285396128624663	0.94	0.173887076546345	0.328164554422255	0.0951087221176865	0.0126	0.0212	0.0219	0.0023	0.1752	0.004	0.0029	0.0527	0.002	0.0931	0.1531	0.0218	0.004	0.1051	0.0267	0.0021	0.0032	0.0034	0.0011	0.0294	0.0212	0.0302	0.0772	0.016	0.1116	0.0027
3	rs1518886	34421643	0.97	0.285396128624663	0.94	0.173887076546345	0.326736691977926	0.0977511031139931	0.0125	0.0212	0.0219	0.0023	0.1756	0.0039	0.0029	0.0525	0.0019	0.0933	0.1529	0.0217	0.004	0.105	0.0265	0.0021	0.0031	0.0034	0.0011	0.0295	0.0213	0.0302	0.0775	0.0159	0.1118	0.0026
3	rs1191623	34424896	0.97	0.285396128624663	0.94	0.173887076546345	0.318639948628082	0.0917871177191262	0.0125	0.0212	0.0219	0.0023	0.1756	0.0039	0.0029	0.0525	0.0019	0.0934	0.1529	0.0217	0.0039	0.105	0.0264	0.0021	0.0031	0.0034	0.0011	0.0295	0.0213	0.0302	0.0775	0.0159	0.1118	0.0026
3	rs80355946	34433878	0.97	0.285396128624663	0.94	0.173887076546345	0.328522028141315	0.105846842146596	0.0126	0.0211	0.0219	0.0023	0.1757	0.0039	0.0028	0.0524	0.0019	0.0935	0.1528	0.0216	0.0039	0.105	0.0265	0.002	0.0031	0.0034	0.0011	0.0296	0.0213	0.0302	0.0775	0.0159	0.1119	0.0026
3	rs116232721	34439138	0.97	0.285396128624663	0.94	0.173887076546345	0.326889521660522	0.105680824592601	0.0126	0.0211	0.0219	0.0023	0.1757	0.0039	0.0028	0.0524	0.0019	0.0935	0.1528	0.0216	0.0039	0.1051	0.0265	0.002	0.0031	0.0034	0.0011	0.0296	0.0213	0.0302	0.0775	0.0159	0.1119	0.0026
3	rs1534673	34451940	0.97	0.285396128624663	0.94	0.173887076546345	0.33246764216936	0.117714364705915	0.0126	0.0211	0.0219	0.0024	0.1757	0.0039	0.0028	0.0523	0.0019	0.0936	0.1528	0.0216	0.0039	0.1051	0.0265	0.002	0.0031	0.0034	0.0011	0.0296	0.0213	0.0302	0.0774	0.0159	0.112	0.0026
3	rs9827135	34454299	0.97	0.285396128624663	0.94	0.173887076546345	0.332878984254634	0.122331128548904	0.0126	0.0211	0.0219	0.0025	0.1757	0.0039	0.0028	0.0523	0.0019	0.0936	0.1528	0.0216	0.0039	0.1051	0.0265	0.002	0.0031	0.0034	0.0011	0.0296	0.0213	0.0302	0.0774	0.0159	0.1119	0.0026
3	rs11714343	34462869	0.97	0.285396128624663	0.94	0.173887076546345	0.326329328751516	0.109020217529996	0.0126	0.0211	0.0219	0.0025	0.1757	0.0039	0.0028	0.0524	0.0019	0.0936	0.1528	0.0216	0.0039	0.1051	0.0265	0.002	0.0031	0.0034	0.0011	0.0296	0.0213	0.0301	0.0774	0.0158	0.1119	0.0026
3	rs76659101	34467077	0.97	0.285396128624663	0.94	0.173887076546345	0.314381886985309	0.105266221340643	0.0125	0.0211	0.0219	0.0025	0.1758	0.0039	0.0028	0.0524	0.0019	0.0936	0.1527	0.0216	0.0039	0.1053	0.0264	0.002	0.0031	0.0034	0.0011	0.0295	0.0213	0.0301	0.0774	0.0158	0.1118	0.0026
3	rs115093950	34529253	0.97	0.285396128624663	0.95	0.15120882267165	0.333239125868535	0.125948150301075	0.0125	0.021	0.0221	0.0025	0.1758	0.0039	0.0027	0.0523	0.0019	0.0935	0.1527	0.0216	0.0039	0.1052	0.0266	0.002	0.0031	0.0034	0.0011	0.0296	0.0214	0.0301	0.0774	0.0157	0.1118	0.0026
3	rs78928637	34537191	0.97	0.285396128624663	0.95	0.15120882267165	0.349496612744565	0.130232445763723	0.0125	0.021	0.0221	0.0025	0.1758	0.0039	0.0027	0.0523	0.0019	0.0935	0.1526	0.0216	0.0039	0.1052	0.0266	0.0019	0.0031	0.0034	0.0011	0.0296	0.0214	0.0302	0.0774	0.0157	0.1118	0.0026
3	rs719403	34544929	0.98	0.255415240389183	0.95	0.15120882267165	0.439618863185265	0.140525634072531	0.0125	0.0207	0.0227	0.0027	0.1758	0.0038	0.0025	0.0519	0.0019	0.0938	0.1525	0.0216	0.0038	0.1049	0.0269	0.0018	0.003	0.0034	0.0011	0.0298	0.022	0.0306	0.0774	0.0154	0.1115	0.0027
3	rs12636370	34552431	0.98	0.255415240389183	0.95	0.15120882267165	0.466423959397326	0.13951106584179	0.0125	0.0207	0.0227	0.0027	0.1759	0.0038	0.0024	0.0518	0.0019	0.0939	0.1524	0.0216	0.0038	0.1049	0.0269	0.0017	0.003	0.0034	0.0011	0.0298	0.022	0.0307	0.0775	0.0153	0.1116	0.0027
3	rs10490824	34566947	0.98	0.255415240389183	0.95	0.15120882267165	0.47039531207421	0.137398387147485	0.0125	0.0207	0.0227	0.0028	0.1761	0.0038	0.0024	0.0517	0.0018	0.094	0.1522	0.0216	0.0037	0.1048	0.0269	0.0017	0.003	0.0034	0.001	0.0298	0.0221	0.0307	0.0776	0.0153	0.1117	0.0026
3	rs116761416	34568881	0.98	0.255415240389183	0.95	0.15120882267165	0.4705177675469	0.12799439413275	0.0125	0.0207	0.0228	0.0028	0.1761	0.0038	0.0024	0.0517	0.0018	0.094	0.1522	0.0216	0.0037	0.1048	0.027	0.0017	0.003	0.0034	0.001	0.0298	0.0221	0.0307	0.0776	0.0153	0.1116	0.0026
3	rs35849715	34577643	0.98	0.255415240389183	0.95	0.15120882267165	0.476475460134919	0.128172907879279	0.0125	0.0207	0.0228	0.0028	0.1762	0.0038	0.0024	0.0516	0.0018	0.094	0.1522	0.0216	0.0037	0.1048	0.027	0.0017	0.003	0.0034	0.001	0.0298	0.0221	0.0307	0.0776	0.0153	0.1116	0.0026
3	rs77437703	34579186	0.98	0.255415240389183	0.95	0.15120882267165	0.472049769467164	0.12656961955527	0.0125	0.0207	0.0227	0.0028	0.1762	0.0038	0.0024	0.0516	0.0018	0.094	0.1521	0.0216	0.0037	0.1048	0.027	0.0017	0.003	0.0034	0.001	0.0298	0.0221	0.0307	0.0776	0.0153	0.1116	0.0026
3	rs75715841	34579543	0.98	0.255415240389183	0.95	0.15120882267165	0.471988442877753	0.127103214246606	0.0125	0.0206	0.0227	0.0028	0.1762	0.0038	0.0024	0.0516	0.0018	0.094	0.1522	0.0216	0.0037	0.1048	0.027	0.0017	0.003	0.0034	0.001	0.0298	0.0221	0.0307	0.0776	0.0153	0.1116	0.0026
3	rs1402246	34589121	0.98	0.255415240389183	0.95	0.15120882267165	0.479993349341825	0.117973900030531	0.0125	0.0206	0.0228	0.0028	0.1765	0.0038	0.0024	0.0516	0.0018	0.094	0.1519	0.0216	0.0037	0.1048	0.027	0.0017	0.003	0.0034	0.001	0.0298	0.0221	0.0307	0.0776	0.0153	0.1117	0.0026
3	rs17280110	34591033	0.98	0.255415240389183	0.95	0.15120882267165	0.46107352445904	0.118753801228155	0.0125	0.0206	0.0228	0.0028	0.1764	0.0038	0.0024	0.0515	0.0018	0.0939	0.1518	0.0216	0.0037	0.1048	0.027	0.0017	0.003	0.0034	0.001	0.0298	0.0222	0.0307	0.0777	0.0153	0.1117	0.0026
3	rs6783456	34593849	0.98	0.255415240389183	0.95	0.15120882267165	0.463258696471783	0.113165088611038	0.0125	0.0207	0.0229	0.0028	0.1764	0.0038	0.0024	0.0514	0.0018	0.0938	0.1517	0.0216	0.0037	0.1048	0.027	0.0016	0.003	0.0035	0.001	0.0298	0.0221	0.0307	0.0778	0.0153	0.1117	0.0026
3	rs79749882	34597770	0.98	0.255415240389183	0.95	0.15120882267165	0.464170673794732	0.106012960317206	0.0125	0.0207	0.0229	0.0028	0.1763	0.0038	0.0024	0.0514	0.0018	0.0938	0.1516	0.0216	0.0037	0.1048	0.027	0.0016	0.003	0.0035	0.0011	0.0298	0.0221	0.0307	0.0778	0.0154	0.1117	0.0025
3	rs74570917	34607634	0.98	0.255415240389183	0.95	0.15120882267165	0.469722084291735	0.100503156051282	0.0125	0.0207	0.0229	0.0028	0.1763	0.0038	0.0024	0.0514	0.0018	0.0938	0.1515	0.0216	0.0037	0.1048	0.027	0.0016	0.0031	0.0035	0.0011	0.0299	0.0221	0.0307	0.0779	0.0154	0.1118	0.0025
3	rs9311060	34622033	0.98	0.255415240389183	0.95	0.15120882267165	0.479004604720755	0.0973489153999478	0.0126	0.0206	0.0231	0.0028	0.176	0.0039	0.0024	0.0513	0.0018	0.0937	0.1511	0.0215	0.0037	0.1047	0.0271	0.0017	0.0031	0.0035	0.0011	0.03	0.0222	0.0308	0.078	0.0154	0.1119	0.0025
3	rs28756038	34641472	0.98	0.255415240389183	0.95	0.15120882267165	0.481478318807604	0.111466161670666	0.0127	0.0206	0.0231	0.0028	0.1758	0.0039	0.0024	0.0513	0.0018	0.0938	0.1509	0.0214	0.0037	0.1048	0.0272	0.0017	0.0031	0.0035	0.001	0.0301	0.0222	0.0308	0.0781	0.0154	0.112	0.0025
3	rs12489921	34651428	0.98	0.255415240389183	0.95	0.15120882267165	0.481664096229462	0.105680824592601	0.0127	0.0206	0.0231	0.0028	0.1757	0.004	0.0024	0.0512	0.0018	0.0938	0.1508	0.0214	0.0037	0.1047	0.0272	0.0017	0.0031	0.0036	0.001	0.0302	0.0222	0.0308	0.0781	0.0153	0.1121	0.0025
3	rs76369817	34653019	0.98	0.255415240389183	0.95	0.15120882267165	0.487751892792412	0.0988806819688679	0.0127	0.0206	0.0231	0.0028	0.1756	0.004	0.0024	0.0512	0.0018	0.0938	0.1508	0.0214	0.0037	0.1047	0.0272	0.0017	0.0031	0.0036	0.001	0.0302	0.0222	0.0308	0.0781	0.0153	0.1122	0.0025
3	rs9843776	34707493	0.98	0.255415240389183	0.95	0.15120882267165	0.503955228088578	0.0744485145023362	0.0126	0.0205	0.0231	0.0029	0.175	0.0041	0.0024	0.0513	0.0018	0.094	0.1504	0.021	0.0037	0.1051	0.0271	0.0017	0.0031	0.0036	0.0011	0.0304	0.0223	0.0306	0.0784	0.0151	0.1124	0.0025
3	rs1117173	34711310	0.98	0.255415240389183	0.95	0.15120882267165	0.495696097370422	0.0732259513449364	0.0125	0.0205	0.023	0.0029	0.175	0.0041	0.0024	0.0513	0.0018	0.0941	0.1504	0.021	0.0037	0.1052	0.0271	0.0017	0.0031	0.0036	0.0011	0.0304	0.0223	0.0306	0.0785	0.0151	0.1124	0.0025
3	rs1582351	34711925	0.98	0.255415240389183	0.95	0.15120882267165	0.49582169762747	0.0723679956772017	0.0125	0.0205	0.023	0.0029	0.175	0.0041	0.0024	0.0513	0.0018	0.0941	0.1504	0.021	0.0037	0.1052	0.0271	0.0017	0.0031	0.0036	0.0011	0.0304	0.0223	0.0306	0.0785	0.0151	0.1124	0.0025
3	rs1589338	34721960	0.98	0.255415240389183	0.95	0.15120882267165	0.506109528237693	0.0666870160344164	0.0126	0.0205	0.023	0.0029	0.175	0.0041	0.0025	0.0513	0.0018	0.0941	0.1503	0.021	0.0036	0.1052	0.0271	0.0017	0.0031	0.0036	0.0011	0.0305	0.0223	0.0306	0.0785	0.0151	0.1124	0.0025
3	rs116673397	34723614	0.98	0.255415240389183	0.95	0.15120882267165	0.520669569447671	0.0692580629845816	0.0126	0.0204	0.023	0.0029	0.175	0.0042	0.0025	0.0513	0.0018	0.0941	0.1502	0.021	0.0036	0.1052	0.0271	0.0017	0.0031	0.0037	0.0011	0.0305	0.0223	0.0305	0.0786	0.0151	0.1124	0.0025
3	rs34757068	34729987	0.98	0.255415240389183	0.95	0.15120882267165	0.52679436385304	0.0644963240392324	0.0126	0.0204	0.023	0.0029	0.175	0.0042	0.0025	0.0512	0.0018	0.0941	0.1502	0.021	0.0036	0.1052	0.0271	0.0018	0.0032	0.0037	0.0011	0.0305	0.0223	0.0305	0.0786	0.0151	0.1123	0.0026
3	rs1546693	34731403	0.98	0.255415240389183	0.95	0.15120882267165	0.534579573771188	0.0640212142394095	0.0126	0.0204	0.023	0.0029	0.1749	0.0042	0.0025	0.0513	0.0018	0.0941	0.1502	0.021	0.0036	0.1052	0.0271	0.0018	0.0032	0.0037	0.0011	0.0306	0.0223	0.0305	0.0786	0.0151	0.1123	0.0026
3	rs78417100	34739842	0.98	0.255415240389183	0.95	0.15120882267165	0.529901944053118	0.0525091471335297	0.0126	0.0204	0.023	0.0029	0.175	0.0042	0.0025	0.0511	0.0018	0.0942	0.1502	0.021	0.0036	0.1052	0.0271	0.0018	0.0032	0.0037	0.0011	0.0306	0.0223	0.0305	0.0786	0.0151	0.1123	0.0026
3	rs114534265	34744639	0.98	0.255415240389183	0.95	0.15120882267165	0.537317185720485	0.0516406600843847	0.0126	0.0204	0.023	0.0029	0.175	0.0042	0.0025	0.0511	0.0018	0.0942	0.1501	0.021	0.0036	0.1052	0.0271	0.0018	0.0032	0.0038	0.0011	0.0306	0.0223	0.0305	0.0786	0.0151	0.1123	0.0026
3	rs9868414	34747411	0.98	0.255415240389183	0.95	0.15120882267165	0.539995998452961	0.0550885801248002	0.0126	0.0204	0.023	0.0029	0.175	0.0042	0.0025	0.0511	0.0018	0.0942	0.1501	0.021	0.0036	0.1052	0.0271	0.0018	0.0032	0.0038	0.0011	0.0306	0.0223	0.0305	0.0786	0.0151	0.1123	0.0026
3	rs17032073	34748290	0.98	0.255415240389183	0.95	0.15120882267165	0.54150150447336	0.0580457816552925	0.0126	0.0204	0.023	0.0029	0.175	0.0042	0.0025	0.0511	0.0018	0.0942	0.1501	0.021	0.0036	0.1052	0.0271	0.0018	0.0032	0.0038	0.0011	0.0306	0.0223	0.0305	0.0786	0.0151	0.1123	0.0026
3	rs9873819	34748428	0.98	0.255415240389183	0.95	0.15120882267165	0.539799774154854	0.0573325947688789	0.0126	0.0204	0.023	0.0029	0.175	0.0042	0.0025	0.0511	0.0018	0.0942	0.1501	0.021	0.0036	0.1053	0.0271	0.0018	0.0032	0.0038	0.0011	0.0306	0.0223	0.0305	0.0786	0.0151	0.1123	0.0026
3	rs80330461	34752211	0.99	0.227721472602965	0.95	0.15120882267165	0.492185513082172	0.0344898318453624	0.0126	0.0204	0.023	0.0029	0.175	0.0042	0.0025	0.0511	0.0018	0.0942	0.15	0.021	0.0036	0.1053	0.0271	0.0018	0.0032	0.0037	0.0011	0.0306	0.0224	0.0305	0.0786	0.015	0.1122	0.0026
3	rs1420509	34759485	0.99	0.227721472602965	0.95	0.15120882267165	0.4722951145739	0.0313584667031971	0.0126	0.0203	0.0229	0.0029	0.1749	0.0042	0.0025	0.0511	0.0019	0.0944	0.1499	0.021	0.0036	0.1053	0.0271	0.0018	0.0032	0.0037	0.0011	0.0306	0.0224	0.0305	0.0787	0.015	0.1122	0.0026
3	rs62249295	34767102	0.99	0.227721472602965	0.96	0.130782650589638	0.4708852270326	0.0311119416207956	0.0126	0.0203	0.0229	0.0029	0.1749	0.0042	0.0025	0.0511	0.0019	0.0944	0.15	0.021	0.0036	0.1053	0.0271	0.0018	0.0032	0.0037	0.0011	0.0306	0.0224	0.0305	0.0787	0.015	0.1122	0.0026
3	rs77751779	34781543	0.99	0.227721472602965	0.96	0.130782650589638	0.461922713866397	0.0304264771857121	0.0126	0.0204	0.0229	0.0028	0.1747	0.0042	0.0025	0.0511	0.0019	0.0944	0.15	0.021	0.0037	0.1053	0.0271	0.0018	0.0031	0.0037	0.0011	0.0306	0.0225	0.0304	0.0787	0.015	0.1122	0.0026
3	rs9311074	34783175	0.99	0.227721472602965	0.96	0.130782650589638	0.461680010416922	0.0307193793450921	0.0126	0.0204	0.0229	0.0028	0.1748	0.0042	0.0025	0.0511	0.0019	0.0943	0.15	0.021	0.0037	0.1053	0.0271	0.0018	0.0031	0.0037	0.0011	0.0306	0.0225	0.0304	0.0787	0.015	0.1122	0.0026
3	rs79016602	34786139	0.99	0.227721472602965	0.96	0.130782650589638	0.452743856639565	0.0271986725655142	0.0126	0.0204	0.0229	0.0028	0.1747	0.0042	0.0025	0.0511	0.0019	0.0944	0.15	0.021	0.0037	0.1053	0.0271	0.0018	0.0031	0.0037	0.0011	0.0306	0.0225	0.0304	0.0787	0.015	0.1122	0.0026
3	rs111486372	34799404	0.99	0.227721472602965	0.96	0.130782650589638	0.428495441965778	0.0262816988485832	0.0126	0.0204	0.0229	0.0028	0.1746	0.0043	0.0025	0.0511	0.0019	0.0944	0.1499	0.021	0.0037	0.1053	0.0271	0.0018	0.0031	0.0037	0.0011	0.0306	0.0225	0.0303	0.0787	0.015	0.1122	0.0026
3	rs2541216	34812395	1	0.202230525110681	0.96	0.130782650589638	0.317685533988418	0.0445739686724164	0.0128	0.0201	0.0229	0.0028	0.173	0.0046	0.0024	0.0511	0.0017	0.0964	0.1497	0.0212	0.0038	0.1055	0.0273	0.0021	0.0028	0.0036	0.0012	0.031	0.0233	0.0294	0.0793	0.0144	0.1117	0.0023
3	rs493936	34815850	1.01	0.178854520006857	0.96	0.130782650589638	0.25104751046641	0.0127750063988314	0.0132	0.0191	0.0228	0.0026	0.1697	0.0052	0.0023	0.0516	0.0012	0.1009	0.1487	0.0218	0.0037	0.1049	0.0276	0.0028	0.0021	0.0033	0.0015	0.0318	0.025	0.0272	0.081	0.0131	0.1112	0.0017
3	rs653476	34816835	1.01	0.178854520006857	0.96	0.130782650589638	0.246776486311951	0.0115591389873866	0.0132	0.0191	0.0228	0.0026	0.1695	0.0053	0.0023	0.052	0.0012	0.1012	0.1485	0.0217	0.0037	0.1048	0.0276	0.0028	0.0021	0.0032	0.0015	0.0319	0.0251	0.0271	0.081	0.0131	0.1112	0.0017
3	rs75399814	34819713	1.01	0.178854520006857	0.96	0.130782650589638	0.257596606818438	0.0131614704382217	0.0132	0.019	0.023	0.0026	0.1695	0.0053	0.0023	0.0521	0.0012	0.1012	0.1487	0.0217	0.0037	0.1045	0.0275	0.0028	0.0021	0.0032	0.0015	0.0319	0.0251	0.0271	0.081	0.013	0.1112	0.0016
3	rs75876912	34826306	1.01	0.178854520006857	0.96	0.130782650589638	0.271986235837669	0.0158140810574749	0.0132	0.0189	0.0232	0.0026	0.1694	0.0053	0.0023	0.0522	0.0012	0.1014	0.1489	0.0217	0.0037	0.1042	0.0274	0.0028	0.0021	0.0032	0.0015	0.032	0.0251	0.0271	0.081	0.013	0.1112	0.0016
3	rs592042	34828912	1.01	0.178854520006857	0.96	0.130782650589638	0.279152434454256	0.0166789357694632	0.0132	0.0189	0.0233	0.0026	0.1694	0.0053	0.0023	0.0522	0.0012	0.1014	0.1491	0.0217	0.0037	0.1042	0.0274	0.0028	0.0021	0.0032	0.0015	0.0319	0.0252	0.0271	0.081	0.013	0.1112	0.0016
3	rs115609324	34833030	1.01	0.178854520006857	0.96	0.130782650589638	0.277982265717706	0.0168619753089655	0.0132	0.0189	0.0232	0.0026	0.1694	0.0053	0.0023	0.0523	0.0012	0.1015	0.1491	0.0216	0.0037	0.1041	0.0274	0.0028	0.0021	0.0031	0.0015	0.0319	0.0252	0.0271	0.081	0.013	0.1112	0.0016
3	rs589491	34838691	1.01	0.178854520006857	0.96	0.130782650589638	0.290472478871275	0.012647474144019	0.0132	0.019	0.0232	0.0026	0.1691	0.0054	0.0023	0.0523	0.0012	0.1016	0.1491	0.0216	0.0037	0.104	0.0274	0.0028	0.0021	0.0031	0.0015	0.032	0.0252	0.0271	0.0811	0.013	0.1114	0.0016
3	rs522543	34838952	1.01	0.178854520006857	0.96	0.130782650589638	0.29181443590238	0.0123943459075691	0.0132	0.019	0.0232	0.0026	0.1691	0.0054	0.0023	0.0523	0.0012	0.1016	0.1491	0.0216	0.0037	0.104	0.0274	0.0028	0.0021	0.0031	0.0015	0.032	0.0252	0.0271	0.0811	0.013	0.1114	0.0016
3	rs80232637	34840189	1.01	0.178854520006857	0.95	0.15120882267165	0.291095119904598	0.0122687507879391	0.0132	0.019	0.0232	0.0026	0.1691	0.0054	0.0023	0.0523	0.0012	0.1016	0.1491	0.0216	0.0037	0.104	0.0273	0.0028	0.0021	0.0031	0.0015	0.0321	0.0252	0.0271	0.0811	0.013	0.1114	0.0016
3	rs74896819	34845834	1.01	0.178854520006857	0.95	0.15120882267165	0.292919226168549	0.0119575926283829	0.0133	0.019	0.0232	0.0026	0.169	0.0054	0.0023	0.0524	0.0012	0.1017	0.1491	0.0216	0.0037	0.104	0.0273	0.0028	0.0021	0.0031	0.0015	0.0321	0.0252	0.0271	0.0811	0.013	0.1114	0.0016
3	rs74541626	34850512	1.01	0.178854520006857	0.95	0.15120882267165	0.304727350743801	0.0117728401288292	0.0133	0.019	0.0233	0.0025	0.1686	0.0054	0.0023	0.0525	0.0011	0.1018	0.149	0.0215	0.0037	0.1039	0.0274	0.0028	0.0021	0.0032	0.0016	0.0322	0.0252	0.0271	0.0811	0.0129	0.1116	0.0016
3	rs113558758	34869360	1.01	0.178854520006857	0.96	0.130782650589638	0.315081143109321	0.0114984464347352	0.0133	0.0191	0.0233	0.0025	0.1681	0.0054	0.0023	0.0527	0.0011	0.1019	0.1489	0.0215	0.0037	0.104	0.0274	0.0027	0.0021	0.0032	0.0016	0.0323	0.0252	0.027	0.0811	0.0128	0.1117	0.0016
3	rs613115	34876537	1.01	0.178854520006857	0.96	0.130782650589638	0.325769638044345	0.0119575926283829	0.0133	0.0191	0.0233	0.0025	0.1679	0.0054	0.0023	0.0529	0.0011	0.102	0.1488	0.0214	0.0037	0.1041	0.0274	0.0027	0.0021	0.0032	0.0016	0.0324	0.0252	0.0269	0.0811	0.0127	0.1118	0.0016
3	rs534499	34878716	1.01	0.178854520006857	0.96	0.130782650589638	0.328419872058873	0.0115895461015535	0.0133	0.0192	0.0233	0.0025	0.1678	0.0054	0.0023	0.0529	0.0011	0.102	0.1489	0.0214	0.0037	0.1041	0.0274	0.0027	0.0021	0.0032	0.0016	0.0324	0.0251	0.027	0.0811	0.0126	0.1118	0.0016
3	rs55863623	34879269	1.01	0.178854520006857	0.96	0.130782650589638	0.325312082905812	0.0120815705501823	0.0133	0.0192	0.0233	0.0025	0.1678	0.0054	0.0023	0.053	0.0011	0.102	0.1489	0.0214	0.0037	0.1041	0.0274	0.0027	0.0021	0.0032	0.0016	0.0324	0.0251	0.027	0.081	0.0126	0.1118	0.0016
3	rs1487988	34881515	1.01	0.178854520006857	0.96	0.130782650589638	0.336024174364616	0.0120195006644638	0.0133	0.0191	0.0233	0.0025	0.1677	0.0054	0.0023	0.0532	0.0011	0.1025	0.1488	0.0214	0.0037	0.1042	0.0273	0.0028	0.0021	0.0033	0.0016	0.0327	0.0252	0.0268	0.0808	0.0123	0.1116	0.0016
3	rs13079059	34890885	1.01	0.178854520006857	0.96	0.130782650589638	0.383208432577944	0.0114984464347352	0.0133	0.019	0.0234	0.0025	0.1676	0.0055	0.0022	0.0536	0.0011	0.1032	0.1486	0.0213	0.0037	0.1044	0.0272	0.0028	0.0022	0.0034	0.0016	0.0332	0.0253	0.0266	0.0804	0.0116	0.1112	0.0016
3	rs115764512	34911744	1.01	0.178854520006857	0.96	0.130782650589638	0.3857562496331	0.0116810107217955	0.0133	0.019	0.0234	0.0025	0.1677	0.0055	0.0022	0.0537	0.0011	0.1032	0.1486	0.0214	0.0037	0.1045	0.0272	0.0028	0.0022	0.0034	0.0016	0.0333	0.0253	0.0265	0.0803	0.0115	0.1111	0.0016
3	rs62260221	34917709	1.01	0.178854520006857	0.96	0.130782650589638	0.390095997664221	0.0113173426194154	0.0133	0.019	0.0235	0.0025	0.1677	0.0055	0.0022	0.0537	0.0011	0.1033	0.1485	0.0216	0.0037	0.1046	0.0272	0.0028	0.0022	0.0034	0.0016	0.0332	0.0253	0.0265	0.0803	0.0115	0.1109	0.0016
3	rs55978999	34925535	1.01	0.178854520006857	0.96	0.130782650589638	0.394067613285311	0.0116504819749191	0.0133	0.019	0.0235	0.0025	0.1677	0.0055	0.0022	0.0538	0.0011	0.1034	0.1485	0.0217	0.0037	0.1046	0.0272	0.0027	0.0022	0.0034	0.0016	0.0332	0.0253	0.0264	0.0803	0.0115	0.1108	0.0016
3	rs885069	34941476	1.01	0.178854520006857	0.96	0.130782650589638	0.392498917097056	0.0119266993199836	0.0133	0.0191	0.0235	0.0025	0.1677	0.0054	0.0022	0.0539	0.0011	0.1034	0.1484	0.0219	0.0037	0.1048	0.0272	0.0027	0.0022	0.0035	0.0016	0.0331	0.0253	0.0264	0.0802	0.0114	0.1107	0.0016
3	rs9849290	34944467	1.01	0.178854520006857	0.96	0.130782650589638	0.39637032556742	0.0119266993199836	0.0133	0.0191	0.0235	0.0025	0.1677	0.0054	0.0022	0.0539	0.0011	0.1034	0.1484	0.0219	0.0037	0.1048	0.0272	0.0027	0.0022	0.0035	0.0016	0.0331	0.0253	0.0264	0.0802	0.0113	0.1107	0.0016
3	rs77290331	34945235	1.01	0.178854520006857	0.96	0.130782650589638	0.395920484887935	0.0119266993199836	0.0133	0.0191	0.0235	0.0025	0.1677	0.0054	0.0022	0.0539	0.0011	0.1034	0.1484	0.0219	0.0037	0.1048	0.0272	0.0027	0.0022	0.0035	0.0016	0.0331	0.0253	0.0264	0.0802	0.0113	0.1107	0.0016
3	rs10514688	34962669	1.01	0.178854520006857	0.96	0.130782650589638	0.383374333718304	0.0121749787339459	0.0133	0.0191	0.0235	0.0025	0.1677	0.0054	0.0022	0.0539	0.0011	0.1035	0.1485	0.0219	0.0037	0.1048	0.0272	0.0027	0.0022	0.0035	0.0016	0.0331	0.0253	0.0263	0.0802	0.0113	0.1105	0.0016
3	rs11927669	34965073	1.01	0.178854520006857	0.96	0.130782650589638	0.380118297955414	0.0126156918882927	0.0133	0.0191	0.0235	0.0025	0.1677	0.0054	0.0022	0.0539	0.0011	0.1034	0.1485	0.0219	0.0037	0.1048	0.0272	0.0027	0.0022	0.0035	0.0016	0.0331	0.0253	0.0264	0.0802	0.0113	0.1105	0.0016
3	rs115782185	34978548	1.02	0.157502178544443	0.96	0.130782650589638	0.391603937017427	0.00986510719793148	0.0133	0.0192	0.0236	0.0025	0.1677	0.0054	0.0022	0.0536	0.0011	0.1034	0.1485	0.0224	0.0038	0.1047	0.0271	0.0028	0.0022	0.0035	0.0016	0.033	0.0248	0.0264	0.0802	0.011	0.1109	0.0016
3	rs7628492	34987900	1.02	0.157502178544443	0.95	0.15120882267165	0.403659497164246	0.00828292312282887	0.0133	0.0192	0.0236	0.0026	0.1676	0.0054	0.0023	0.0535	0.0011	0.1035	0.1483	0.0225	0.0038	0.1047	0.0271	0.0028	0.0022	0.0035	0.0016	0.0329	0.0246	0.0264	0.0802	0.0109	0.111	0.0016
3	rs115753589	35027139	1.02	0.157502178544443	0.95	0.15120882267165	0.521763080722495	0.00554815150635065	0.0135	0.0194	0.0238	0.0028	0.1664	0.0059	0.0029	0.0541	0.001	0.103	0.1469	0.0223	0.0038	0.1044	0.0273	0.003	0.0024	0.0036	0.0016	0.0327	0.0244	0.0269	0.0801	0.0109	0.1117	0.0016
3	rs13315510	35033621	1.01	0.178854520006857	0.95	0.15120882267165	0.537512982716302	0.00445105438321451	0.0136	0.0194	0.0239	0.0028	0.1662	0.006	0.0029	0.0542	0.001	0.103	0.1466	0.0223	0.0039	0.1044	0.0273	0.003	0.0024	0.0036	0.0016	0.0326	0.0245	0.0271	0.0801	0.0109	0.1118	0.0016
3	rs11129630	35038181	1.01	0.178854520006857	0.95	0.15120882267165	0.57202543475549	0.00643330011585636	0.0136	0.0195	0.0239	0.0028	0.1661	0.0061	0.003	0.0542	0.001	0.103	0.1464	0.0222	0.0039	0.1044	0.0273	0.003	0.0024	0.0036	0.0016	0.0326	0.0245	0.0271	0.08	0.0109	0.1119	0.0016
3	rs76868715	35046366	1.01	0.178854520006857	0.95	0.15120882267165	0.613287226497656	0.00733959634483772	0.0137	0.0195	0.0239	0.0028	0.1658	0.0062	0.0031	0.0545	0.001	0.1029	0.1461	0.0222	0.0039	0.1043	0.0274	0.0031	0.0024	0.0037	0.0016	0.0326	0.0245	0.0272	0.0799	0.0108	0.112	0.0016
3	rs1871291	35050343	1.01	0.178854520006857	0.95	0.15120882267165	0.614606712521874	0.008104687854198	0.0137	0.0195	0.0239	0.0028	0.1658	0.0062	0.0031	0.0545	0.001	0.103	0.1461	0.0222	0.0039	0.1043	0.0274	0.003	0.0024	0.0037	0.0016	0.0326	0.0245	0.0272	0.0799	0.0108	0.112	0.0016
3	rs77652249	35061376	1.01	0.178854520006857	0.95	0.15120882267165	0.624999359339327	0.00643330011585636	0.0137	0.0195	0.024	0.0028	0.1657	0.0062	0.0031	0.0545	0.001	0.1029	0.146	0.0221	0.0039	0.1043	0.0274	0.0031	0.0024	0.0037	0.0016	0.0325	0.0244	0.0273	0.0799	0.0108	0.1121	0.0016
3	rs9848370	35067249	1.01	0.178854520006857	0.95	0.15120882267165	0.665128362490576	0.00797861070731316	0.0137	0.0195	0.024	0.0029	0.1655	0.0063	0.0033	0.0547	0.001	0.103	0.1457	0.0221	0.0041	0.1043	0.0273	0.0031	0.0024	0.0037	0.0016	0.0323	0.0244	0.0273	0.0798	0.0108	0.1123	0.0016
3	rs12636105	35099320	1.01	0.178854520006857	0.95	0.15120882267165	0.701209742785135	0.00554815150635065	0.0137	0.0196	0.024	0.003	0.1651	0.0064	0.0034	0.0547	0.001	0.103	0.1454	0.0221	0.0042	0.1042	0.0273	0.0031	0.0025	0.0037	0.0016	0.0323	0.0244	0.0275	0.0797	0.0108	0.1124	0.0015
3	rs74521867	35110753	1.01	0.178854520006857	0.95	0.15120882267165	0.807716785164872	0.0063438926156758	0.0136	0.0196	0.024	0.0032	0.1646	0.0065	0.0037	0.0549	9e-04	0.103	0.1445	0.0219	0.0045	0.104	0.0273	0.0031	0.0026	0.0038	0.0016	0.0325	0.0247	0.0278	0.0796	0.0108	0.1124	0.0015
3	rs116279437	35125681	1.01	0.178854520006857	0.95	0.15120882267165	0.818576714074742	0.00738776296259432	0.0136	0.0196	0.024	0.0032	0.1645	0.0065	0.0037	0.055	9e-04	0.103	0.1444	0.0219	0.0046	0.104	0.0273	0.0031	0.0026	0.0038	0.0016	0.0325	0.0247	0.0278	0.0796	0.0108	0.1124	0.0015
3	rs1113037	35142338	1.01	0.178854520006857	0.95	0.15120882267165	0.867079380857941	0.012647474144019	0.0136	0.0197	0.024	0.0032	0.1645	0.0065	0.0038	0.055	9e-04	0.1031	0.1442	0.0219	0.0046	0.1039	0.0273	0.0031	0.0026	0.0038	0.0016	0.0325	0.0247	0.0278	0.0796	0.0108	0.1123	0.0015
3	rs11129640	35142511	1.01	0.178854520006857	0.95	0.15120882267165	0.858282179595215	0.00743609436313294	0.0136	0.0197	0.024	0.0032	0.1645	0.0065	0.0038	0.055	9e-04	0.103	0.1442	0.0219	0.0046	0.104	0.0273	0.0031	0.0026	0.0038	0.0016	0.0325	0.0247	0.0278	0.0796	0.0108	0.1123	0.0015
3	rs77396864	35162638	1.02	0.157502178544443	0.95	0.15120882267165	0.838648011858362	0.010204348519475	0.0136	0.0197	0.024	0.0032	0.1644	0.0065	0.0037	0.0555	9e-04	0.103	0.1444	0.0204	0.0046	0.1046	0.0272	0.0031	0.0026	0.0039	0.0016	0.0326	0.0248	0.0279	0.0797	0.0109	0.1123	0.0015
3	rs11709145	35163461	1.02	0.157502178544443	0.95	0.15120882267165	0.836894426454948	0.0103761737012099	0.0136	0.0197	0.024	0.0032	0.1643	0.0065	0.0038	0.0555	9e-04	0.1031	0.1445	0.0201	0.0046	0.1048	0.0272	0.0031	0.0026	0.0039	0.0016	0.0325	0.0248	0.0279	0.0798	0.0109	0.1122	0.0015
3	rs4541358	35167155	1.02	0.157502178544443	0.95	0.15120882267165	0.838648011858362	0.00906958857596834	0.0136	0.0197	0.024	0.0032	0.1642	0.0065	0.0037	0.0558	9e-04	0.1031	0.1445	0.0195	0.0046	0.1051	0.0272	0.0031	0.0026	0.0039	0.0016	0.0325	0.0248	0.028	0.0798	0.0109	0.1122	0.0015
3	rs78447651	35172160	1.02	0.157502178544443	0.95	0.15120882267165	0.806775395565147	0.00534277386279771	0.0136	0.0197	0.024	0.0032	0.1642	0.0064	0.0037	0.0558	9e-04	0.1031	0.1445	0.0195	0.0046	0.1051	0.0272	0.0031	0.0026	0.0039	0.0016	0.0325	0.0248	0.028	0.0798	0.0109	0.1122	0.0015
3	rs78988684	35179219	1.02	0.157502178544443	0.95	0.15120882267165	0.80019893187238	0.00569436795020911	0.0136	0.0197	0.024	0.0032	0.1641	0.0065	0.0037	0.0558	9e-04	0.1031	0.1445	0.0195	0.0046	0.1051	0.0272	0.0031	0.0026	0.0039	0.0016	0.0325	0.0248	0.028	0.0798	0.0109	0.1122	0.0015
3	rs115642511	35185257	1.02	0.157502178544443	0.95	0.15120882267165	0.772740283301631	0.00386485833969723	0.0136	0.0196	0.024	0.0032	0.164	0.0065	0.0037	0.0558	9e-04	0.1031	0.1445	0.0195	0.0046	0.1051	0.0272	0.0031	0.0026	0.0039	0.0016	0.0325	0.0248	0.028	0.0798	0.0109	0.1121	0.0015
3	rs74874542	35186721	1.02	0.157502178544443	0.95	0.15120882267165	0.751165724745108	0.00571542089680884	0.0136	0.0196	0.024	0.0032	0.164	0.0064	0.0037	0.0558	9e-04	0.1031	0.1445	0.0195	0.0046	0.1052	0.0272	0.0031	0.0026	0.0039	0.0016	0.0326	0.0249	0.028	0.0797	0.011	0.1121	0.0015
3	rs115887553	35188947	1.02	0.157502178544443	0.95	0.15120882267165	0.534189026991434	0.0210540076613062	0.0135	0.0195	0.0239	0.0033	0.162	0.0062	0.0033	0.057	0.001	0.1029	0.1444	0.0207	0.0044	0.1057	0.027	0.0035	0.0026	0.0042	0.0017	0.0331	0.0255	0.0289	0.078	0.0117	0.1109	0.0016
3	rs73057224	35189188	1.02	0.157502178544443	0.95	0.15120882267165	0.527247011873015	0.0281304315236123	0.0134	0.0195	0.0239	0.0033	0.1616	0.0061	0.0032	0.0573	0.001	0.1028	0.1445	0.0209	0.0044	0.1058	0.027	0.0035	0.0026	0.0042	0.0017	0.0331	0.0258	0.0291	0.0777	0.0119	0.1106	0.0016
3	rs4322953	35196770	1.02	0.157502178544443	0.95	0.15120882267165	0.491497347074681	0.0369011486099333	0.0133	0.0195	0.0239	0.0032	0.1613	0.006	0.003	0.058	0.001	0.1027	0.1448	0.0211	0.0042	0.1057	0.0271	0.0036	0.0025	0.0042	0.0018	0.0334	0.0264	0.0294	0.0769	0.0119	0.11	0.0016
3	rs62260140	35225352	1.02	0.157502178544443	0.95	0.15120882267165	0.477646695140346	0.0237501707226103	0.0133	0.0196	0.0238	0.0032	0.1609	0.006	0.003	0.0582	0.001	0.1029	0.1448	0.0212	0.0042	0.1058	0.0272	0.0037	0.0025	0.0042	0.0018	0.0335	0.0267	0.0295	0.0764	0.0119	0.1097	0.0016
3	rs77263235	35226014	1.02	0.157502178544443	0.95	0.15120882267165	0.480797431934113	0.0245804780415824	0.0133	0.0196	0.0238	0.0032	0.1611	0.006	0.003	0.0581	0.001	0.1029	0.1448	0.0212	0.0042	0.1057	0.0272	0.0037	0.0025	0.0042	0.0018	0.0335	0.0267	0.0295	0.0764	0.0119	0.1096	0.0016
3	rs79972825	35226071	1.02	0.157502178544443	0.95	0.15120882267165	0.475859581252227	0.0244484736939065	0.0133	0.0196	0.0238	0.0032	0.1611	0.006	0.003	0.0581	0.001	0.1029	0.1448	0.0212	0.0042	0.1058	0.0272	0.0037	0.0025	0.0042	0.0018	0.0335	0.0267	0.0295	0.0763	0.012	0.1097	0.0016
3	rs115384414	35233324	1.02	0.157502178544443	0.95	0.15120882267165	0.487128995424228	0.0228908869856436	0.0133	0.0196	0.0239	0.0032	0.161	0.006	0.003	0.0581	0.001	0.103	0.1444	0.0212	0.0042	0.1058	0.0273	0.0037	0.0025	0.0042	0.0018	0.0335	0.0268	0.0296	0.0763	0.012	0.1095	0.0016
3	rs76428273	35233959	1.02	0.157502178544443	0.94	0.173887076546345	0.488624595021438	0.0242729941931404	0.0133	0.0196	0.0239	0.0032	0.1611	0.006	0.003	0.0582	0.001	0.103	0.1444	0.0212	0.0042	0.1058	0.0273	0.0037	0.0026	0.0042	0.0018	0.0335	0.0268	0.0296	0.0763	0.012	0.1095	0.0016
3	rs6788583	35237877	1.02	0.157502178544443	0.94	0.173887076546345	0.4904347312226	0.0214237149968602	0.0133	0.0196	0.0239	0.0032	0.161	0.006	0.003	0.0582	0.001	0.1031	0.1444	0.0212	0.0041	0.1058	0.0273	0.0037	0.0026	0.0042	0.0018	0.0335	0.0268	0.0297	0.0762	0.012	0.1094	0.0016
3	rs73057255	35239017	1.02	0.157502178544443	0.94	0.173887076546345	0.471559265262577	0.0161357336318064	0.0133	0.0196	0.0239	0.0033	0.161	0.006	0.003	0.0582	0.001	0.1031	0.1444	0.0212	0.0041	0.1058	0.0273	0.0037	0.0026	0.0042	0.0018	0.0335	0.0268	0.0297	0.0761	0.012	0.1093	0.0016
3	rs75261961	35241203	1.02	0.157502178544443	0.94	0.173887076546345	0.459559014390112	0.0168252886230051	0.0133	0.0196	0.0239	0.0033	0.161	0.006	0.003	0.0582	0.001	0.1031	0.1444	0.0212	0.0041	0.1058	0.0273	0.0037	0.0026	0.0042	0.0018	0.0335	0.0268	0.0297	0.0761	0.0121	0.1093	0.0016
3	rs11713784	35245356	1.02	0.157502178544443	0.94	0.173887076546345	0.460709819892546	0.0306216004320394	0.0133	0.0196	0.0239	0.0033	0.1606	0.0059	0.003	0.0583	0.0011	0.1031	0.1444	0.0213	0.004	0.1057	0.0274	0.0037	0.0025	0.0042	0.0018	0.0334	0.0268	0.0299	0.0758	0.0122	0.1093	0.0017
3	rs34123676	35250224	1.03	0.13807906481078	0.94	0.173887076546345	0.457623997710259	0.0482300619421839	0.0135	0.0197	0.0234	0.0034	0.1587	0.0058	0.0031	0.0588	0.0012	0.1025	0.1455	0.0224	0.0038	0.1057	0.0279	0.0038	0.0025	0.0043	0.0019	0.0333	0.0266	0.0308	0.0737	0.013	0.1094	0.0019
3	rs12493725	35251189	1.03	0.13807906481078	0.94	0.173887076546345	0.431307070824743	0.0356337917797721	0.0134	0.0197	0.0234	0.0035	0.1585	0.0058	0.0031	0.0588	0.0012	0.1025	0.1455	0.0225	0.0038	0.1056	0.028	0.0039	0.0025	0.0043	0.0019	0.0334	0.0265	0.0309	0.0734	0.013	0.1097	0.002
3	rs28593037	35253501	1.03	0.13807906481078	0.94	0.173887076546345	0.453946445672352	0.0332614138725438	0.0134	0.0197	0.0233	0.0035	0.1585	0.0058	0.0031	0.0589	0.0012	0.1025	0.1455	0.0225	0.0038	0.1055	0.028	0.0039	0.0025	0.0043	0.0019	0.0334	0.0264	0.0309	0.0732	0.013	0.1098	0.002
3	rs114010269	35261285	1.03	0.13807906481078	0.94	0.173887076546345	0.456175357679392	0.0377572290299167	0.0134	0.0198	0.023	0.0035	0.1588	0.0057	0.0031	0.0591	0.0013	0.1024	0.1453	0.0229	0.0037	0.1053	0.0281	0.004	0.0025	0.0042	0.0019	0.0336	0.0262	0.0313	0.0725	0.0131	0.11	0.002
3	rs73059012	35266858	1.03	0.13807906481078	0.95	0.15120882267165	0.46404902623719	0.0328060424455138	0.0134	0.0197	0.0228	0.0035	0.159	0.0057	0.0031	0.0592	0.0013	0.1023	0.1451	0.023	0.0037	0.1051	0.0282	0.0041	0.0025	0.0042	0.002	0.0337	0.0261	0.0315	0.0722	0.0131	0.1101	0.0021
3	rs76131516	35273926	1.02	0.157502178544443	0.95	0.15120882267165	0.481416400713983	0.0430218046720096	0.0134	0.0198	0.0228	0.0035	0.1591	0.0057	0.0031	0.0593	0.0013	0.1023	0.1451	0.023	0.0037	0.1051	0.0282	0.0041	0.0025	0.0042	0.002	0.0337	0.0261	0.0315	0.0722	0.0131	0.1101	0.0021
3	rs114598261	35276142	1.03	0.13807906481078	0.95	0.15120882267165	0.4904347312226	0.0470961458690523	0.0134	0.0198	0.0228	0.0035	0.1591	0.0058	0.0031	0.0593	0.0013	0.1023	0.1446	0.0232	0.0037	0.105	0.0283	0.0041	0.0025	0.0042	0.002	0.0337	0.0261	0.0316	0.0722	0.0133	0.1101	0.0021
3	rs1376021	35278091	1.03	0.13807906481078	0.93	0.198940398764014	0.51291795468831	0.0570096677885933	0.0134	0.0198	0.0228	0.0036	0.1592	0.0058	0.0032	0.0595	0.0013	0.1022	0.1445	0.0233	0.0036	0.1049	0.0284	0.0042	0.0025	0.0041	0.002	0.0337	0.0261	0.0315	0.0721	0.0133	0.11	0.0021
3	rs17692875	35278145	1.02	0.157502178544443	0.93	0.198940398764014	0.509222000955575	0.0559815651319115	0.0134	0.0198	0.0228	0.0035	0.1592	0.0058	0.0032	0.0594	0.0013	0.1022	0.1444	0.0234	0.0036	0.1047	0.0284	0.0041	0.0025	0.0042	0.002	0.0337	0.0261	0.0317	0.0721	0.0133	0.1099	0.0021
3	rs12488630	35282665	1.03	0.13807906481078	0.93	0.198940398764014	0.462347594837665	0.0452716521460771	0.0136	0.0199	0.0223	0.0035	0.1601	0.0057	0.0032	0.0609	0.0014	0.102	0.1442	0.0234	0.0035	0.1041	0.028	0.0042	0.0025	0.0042	0.0022	0.0341	0.0259	0.0319	0.0706	0.0134	0.1095	0.0023
3	rs9811203	35282759	1.03	0.13807906481078	0.93	0.198940398764014	0.517844382116857	0.0647003949659433	0.0136	0.0199	0.0222	0.0035	0.1602	0.0057	0.0032	0.061	0.0014	0.102	0.1442	0.0235	0.0036	0.1039	0.028	0.0042	0.0025	0.0042	0.0022	0.0342	0.0259	0.032	0.0706	0.0134	0.1095	0.0023
3	rs58381390	35310204	1.03	0.13807906481078	0.93	0.198940398764014	0.265330724269289	0.0662739246303819	0.0144	0.0199	0.0212	0.0031	0.1617	0.0053	0.003	0.0633	0.0015	0.1034	0.143	0.023	0.0034	0.1045	0.0277	0.0039	0.0023	0.0039	0.0021	0.0343	0.0251	0.0319	0.0697	0.0137	0.1094	0.0023
3	rs79934507	35318739	1.03	0.13807906481078	0.93	0.198940398764014	0.244765101765418	0.0644283606825479	0.0144	0.0199	0.0211	0.003	0.1617	0.0053	0.003	0.0634	0.0015	0.1035	0.1431	0.023	0.0034	0.1045	0.0277	0.0039	0.0023	0.0039	0.0021	0.0343	0.0251	0.0318	0.0697	0.0136	0.1094	0.0023
3	rs73059072	35361625	1.03	0.13807906481078	0.93	0.198940398764014	0.247434327542185	0.0520741171203467	0.0144	0.0199	0.0211	0.0029	0.1618	0.0052	0.003	0.0636	0.0015	0.1037	0.1431	0.0229	0.0034	0.1046	0.0276	0.0038	0.0023	0.0038	0.0021	0.0343	0.0251	0.0319	0.0695	0.0136	0.1094	0.0022
3	rs116305319	35376212	1.03	0.13807906481078	0.93	0.198940398764014	0.230812238387405	0.051332012947862	0.0144	0.0199	0.021	0.0029	0.1619	0.0052	0.003	0.0637	0.0014	0.1038	0.1431	0.0229	0.0034	0.1046	0.0276	0.0038	0.0022	0.0038	0.0021	0.0343	0.0251	0.0319	0.0695	0.0136	0.1094	0.0022
3	rs73060909	35385975	1.03	0.13807906481078	0.93	0.198940398764014	0.22610878021273	0.0593521258112914	0.0145	0.02	0.021	0.0028	0.1623	0.0051	0.003	0.0638	0.0014	0.1041	0.1431	0.0228	0.0034	0.1046	0.0275	0.0037	0.0022	0.0038	0.0021	0.0344	0.025	0.0319	0.0692	0.0136	0.1092	0.0022
3	rs13072491	35387092	1.03	0.13807906481078	0.92	0.226487429171296	0.22610878021273	0.0670320793301974	0.0145	0.02	0.021	0.0028	0.1624	0.0051	0.003	0.0638	0.0014	0.1041	0.1431	0.0228	0.0034	0.1046	0.0275	0.0037	0.0022	0.0038	0.0021	0.0344	0.025	0.0319	0.0692	0.0136	0.1092	0.0022
3	rs1160577	35388082	1.03	0.13807906481078	0.92	0.226487429171296	0.223237929273114	0.0639534622082735	0.0145	0.02	0.021	0.0028	0.1624	0.0051	0.003	0.0638	0.0014	0.1041	0.1431	0.0228	0.0034	0.1047	0.0275	0.0037	0.0022	0.0038	0.002	0.0344	0.025	0.0319	0.0692	0.0136	0.1091	0.0022
3	rs7615737	35390673	1.03	0.13807906481078	0.92	0.226487429171296	0.222699334457304	0.0666870160344164	0.0146	0.02	0.021	0.0028	0.1624	0.0051	0.003	0.0638	0.0014	0.1042	0.1431	0.0228	0.0034	0.1047	0.0275	0.0037	0.0022	0.0038	0.002	0.0344	0.025	0.0319	0.0692	0.0136	0.1091	0.0022
3	rs75092008	35409412	1.03	0.13807906481078	0.92	0.226487429171296	0.165933429166594	0.0514553751947247	0.0149	0.0199	0.0207	0.0025	0.1629	0.0053	0.0029	0.064	0.0013	0.1047	0.1427	0.0226	0.0033	0.1052	0.0271	0.0034	0.0021	0.0036	0.0019	0.0344	0.025	0.0318	0.0698	0.0133	0.1092	0.002
3	rs12638033	35425095	1.03	0.13807906481078	0.92	0.226487429171296	0.224774827799958	0.0492546460826424	0.015	0.0198	0.0206	0.0025	0.1631	0.0053	0.0029	0.0641	0.0011	0.1049	0.1427	0.0226	0.0033	0.1054	0.0271	0.0033	0.0021	0.0036	0.0019	0.0344	0.0251	0.0318	0.0698	0.0132	0.1093	0.002
3	rs62258684	35425447	1.03	0.13807906481078	0.92	0.226487429171296	0.224067954795093	0.0487110428796744	0.015	0.0198	0.0206	0.0025	0.1631	0.0053	0.0029	0.0641	0.0011	0.1049	0.1427	0.0226	0.0033	0.1054	0.0271	0.0033	0.0021	0.0036	0.0019	0.0344	0.0251	0.0318	0.0698	0.0132	0.1093	0.002
3	rs11928356	35425543	1.03	0.13807906481078	0.92	0.226487429171296	0.224483612073662	0.0486508057765096	0.015	0.0198	0.0206	0.0025	0.1631	0.0053	0.0029	0.0641	0.0011	0.1049	0.1426	0.0226	0.0033	0.1054	0.0271	0.0033	0.0021	0.0036	0.0019	0.0344	0.0251	0.0318	0.0698	0.0132	0.1093	0.002
3	rs79294605	35439320	1.03	0.13807906481078	0.92	0.226487429171296	0.218744510477416	0.042907804515862	0.0151	0.0198	0.0206	0.0024	0.1632	0.0054	0.0028	0.0644	0.0011	0.1049	0.1424	0.0226	0.0034	0.1053	0.0271	0.0033	0.0021	0.0036	0.0019	0.0343	0.0251	0.0318	0.0697	0.0132	0.1093	0.002
3	rs704926	35442422	1.03	0.13807906481078	0.92	0.226487429171296	0.230643330695269	0.0458567180137655	0.0151	0.0198	0.0206	0.0024	0.1633	0.0054	0.0028	0.0645	0.0011	0.1049	0.1423	0.0226	0.0034	0.1053	0.0271	0.0033	0.0021	0.0035	0.0019	0.0343	0.025	0.0318	0.0697	0.0132	0.1094	0.002
3	rs17033117	35443653	1.03	0.13807906481078	0.92	0.226487429171296	0.230179188510995	0.042113585892031	0.0151	0.0198	0.0206	0.0024	0.1633	0.0054	0.0028	0.0645	0.0011	0.1049	0.1423	0.0226	0.0034	0.1053	0.0271	0.0033	0.0021	0.0035	0.0019	0.0343	0.025	0.0318	0.0697	0.0132	0.1094	0.002
3	rs17033152	35455826	1.03	0.13807906481078	0.92	0.226487429171296	0.157489046929518	0.0714432632550444	0.0149	0.0199	0.0205	0.0023	0.1639	0.0053	0.0029	0.0655	0.001	0.1048	0.1425	0.0225	0.0032	0.1052	0.0264	0.0032	0.002	0.0033	0.0017	0.0343	0.0244	0.0319	0.0698	0.0132	0.1108	0.0017
3	rs115411988	35466111	1.03	0.13807906481078	0.92	0.226487429171296	0.162110076814091	0.0739440968086657	0.0149	0.0199	0.0205	0.0023	0.1639	0.0052	0.0027	0.0655	9e-04	0.1048	0.1426	0.0225	0.0032	0.1053	0.0263	0.0031	0.0019	0.0032	0.0017	0.0344	0.0244	0.0319	0.0697	0.0132	0.1109	0.0017
3	rs814484	35467015	1.03	0.13807906481078	0.92	0.226487429171296	0.162144599639679	0.0752440170072701	0.0148	0.0199	0.0205	0.0023	0.1639	0.0052	0.0027	0.0655	9e-04	0.1048	0.1426	0.0225	0.0033	0.1053	0.0263	0.0031	0.0019	0.0032	0.0017	0.0344	0.0244	0.0319	0.0697	0.0132	0.111	0.0017
3	rs79091555	35468227	1.03	0.13807906481078	0.92	0.226487429171296	0.163494351615089	0.0791252688413024	0.0148	0.0199	0.0205	0.0023	0.1639	0.0052	0.0027	0.0655	0.001	0.1049	0.1425	0.0225	0.0033	0.1053	0.0263	0.0031	0.0019	0.0032	0.0017	0.0344	0.0244	0.0319	0.0697	0.0132	0.111	0.0017
3	rs114357390	35469967	1.03	0.13807906481078	0.92	0.226487429171296	0.161110789460621	0.0833876767461409	0.0148	0.0199	0.0205	0.0023	0.1639	0.0052	0.0027	0.0656	0.001	0.1049	0.1425	0.0225	0.0033	0.1053	0.0263	0.0031	0.0019	0.0032	0.0017	0.0345	0.0244	0.0319	0.0697	0.0132	0.111	0.0017
3	rs1378398	35470792	1.03	0.13807906481078	0.92	0.226487429171296	0.161661672249125	0.084980754784386	0.0148	0.0199	0.0205	0.0023	0.1639	0.0052	0.0027	0.0656	0.001	0.1049	0.1426	0.0225	0.0033	0.1053	0.0263	0.0031	0.0019	0.0032	0.0017	0.0345	0.0244	0.0319	0.0697	0.0132	0.111	0.0017
3	rs73066679	35483706	1.03	0.13807906481078	0.92	0.226487429171296	0.152579810529564	0.0818817853667275	0.0148	0.0199	0.0205	0.0023	0.164	0.0052	0.0027	0.0656	9e-04	0.1049	0.1427	0.0226	0.0032	0.1053	0.0262	0.0031	0.0019	0.0032	0.0017	0.0344	0.0243	0.032	0.0697	0.0131	0.111	0.0017
3	rs36016787	35494993	1.03	0.13807906481078	0.92	0.226487429171296	0.131285443256259	0.0744485145023362	0.0145	0.0199	0.0203	0.0022	0.1646	0.0052	0.0029	0.0657	9e-04	0.1049	0.1426	0.0229	0.0032	0.1053	0.026	0.0032	0.0019	0.0032	0.0016	0.0345	0.024	0.0321	0.0694	0.013	0.1112	0.0015
3	rs1523047	35525732	1.02	0.157502178544443	0.92	0.226487429171296	0.119820326719801	0.0564946124290138	0.0143	0.02	0.0201	0.0022	0.1651	0.0053	0.003	0.0659	8e-04	0.105	0.1426	0.0232	0.0032	0.1054	0.0257	0.0033	0.0019	0.0032	0.0015	0.0345	0.0238	0.0321	0.0692	0.013	0.1111	0.0013
3	rs17752659	35527480	1.02	0.157502178544443	0.92	0.226487429171296	0.118128225712375	0.0566875231518936	0.0143	0.02	0.0201	0.0022	0.1652	0.0053	0.003	0.0659	8e-04	0.105	0.1426	0.0232	0.0032	0.1054	0.0257	0.0033	0.0019	0.0032	0.0015	0.0345	0.0238	0.0321	0.0691	0.013	0.1112	0.0012
3	rs75548506	35532707	1.02	0.157502178544443	0.91	0.256642068151906	0.115181352087329	0.0501054942421736	0.0143	0.02	0.0201	0.0022	0.1655	0.0053	0.003	0.0661	8e-04	0.105	0.1425	0.0233	0.0031	0.1054	0.0256	0.0033	0.0018	0.0032	0.0014	0.0344	0.0238	0.0321	0.0688	0.013	0.1114	0.0012
3	rs870776	35533578	1.02	0.157502178544443	0.91	0.256642068151906	0.125725303005316	0.05739727393325	0.0143	0.02	0.0201	0.0022	0.1656	0.0053	0.003	0.0662	8e-04	0.105	0.1424	0.0233	0.0031	0.1054	0.0256	0.0034	0.0018	0.0032	0.0014	0.0344	0.0238	0.0321	0.0687	0.013	0.1114	0.0012
3	rs4380362	35542257	1.02	0.157502178544443	0.91	0.256642068151906	0.122429881675441	0.0547711565714703	0.0143	0.02	0.0201	0.0022	0.1658	0.0053	0.003	0.0661	8e-04	0.105	0.1423	0.0233	0.0031	0.1053	0.0256	0.0034	0.0018	0.0032	0.0014	0.0344	0.0238	0.0321	0.069	0.013	0.1114	0.0012
3	rs79571068	35543504	1.02	0.157502178544443	0.91	0.256642068151906	0.121934336499583	0.0533212210170156	0.0143	0.02	0.0201	0.0022	0.1658	0.0053	0.003	0.066	8e-04	0.105	0.1423	0.0233	0.0031	0.1053	0.0256	0.0034	0.0018	0.0032	0.0014	0.0344	0.0238	0.0321	0.069	0.013	0.1114	0.0012
3	rs1523043	35546018	1.02	0.157502178544443	0.91	0.256642068151906	0.122429881675441	0.0628063109360394	0.0143	0.02	0.02	0.0022	0.1658	0.0053	0.003	0.066	8e-04	0.105	0.1422	0.0234	0.0032	0.1053	0.0255	0.0034	0.0018	0.0032	0.0014	0.0344	0.0237	0.032	0.069	0.013	0.1115	0.0012
3	rs62258708	35551768	1.02	0.157502178544443	0.91	0.256642068151906	0.127363101148244	0.072939502508463	0.0143	0.02	0.02	0.0023	0.1658	0.0052	0.003	0.0659	8e-04	0.105	0.1422	0.0235	0.0032	0.1054	0.0256	0.0034	0.0018	0.0032	0.0014	0.0344	0.0237	0.032	0.0691	0.013	0.1116	0.0012
3	rs34122395	35552430	1.02	0.157502178544443	0.91	0.256642068151906	0.127722148755503	0.0732976358894361	0.0143	0.02	0.02	0.0023	0.1658	0.0052	0.003	0.0659	8e-04	0.105	0.1422	0.0235	0.0032	0.1054	0.0256	0.0034	0.0018	0.0032	0.0014	0.0344	0.0237	0.032	0.0691	0.013	0.1115	0.0012
3	rs34933990	35554051	1.02	0.157502178544443	0.91	0.256642068151906	0.125695643898935	0.0658619093009029	0.0143	0.02	0.02	0.0023	0.1657	0.0052	0.003	0.0659	8e-04	0.105	0.1422	0.0235	0.0032	0.1055	0.0256	0.0034	0.0018	0.0032	0.0014	0.0344	0.0237	0.032	0.069	0.013	0.1115	0.0012
3	rs80109586	35565042	1.02	0.157502178544443	0.91	0.256642068151906	0.122605072544055	0.0657248103554175	0.0143	0.02	0.02	0.0022	0.1658	0.0052	0.003	0.066	8e-04	0.1049	0.1424	0.0235	0.0032	0.1055	0.0256	0.0033	0.0018	0.0033	0.0014	0.0344	0.0236	0.032	0.069	0.0129	0.1115	0.0012
3	rs1403471	35570598	1.02	0.157502178544443	0.91	0.256642068151906	0.130798807721241	0.0730110712971125	0.0143	0.02	0.0201	0.0022	0.1658	0.0052	0.003	0.0661	8e-04	0.1047	0.1424	0.0235	0.0032	0.1055	0.0256	0.0033	0.0018	0.0033	0.0014	0.0344	0.0236	0.032	0.0688	0.0129	0.1115	0.0012
3	rs9860362	35578909	1.03	0.13807906481078	0.91	0.256642068151906	0.168111399886954	0.0689082558075355	0.0144	0.0201	0.0204	0.0023	0.166	0.0054	0.0031	0.0665	8e-04	0.1035	0.1427	0.0236	0.0032	0.1058	0.0259	0.0033	0.0018	0.0033	0.0013	0.0345	0.0231	0.0322	0.0682	0.0128	0.1114	0.0012
3	rs6774129	35580785	1.03	0.13807906481078	0.91	0.256642068151906	0.169667114817822	0.0722966879026286	0.0144	0.0201	0.0204	0.0023	0.166	0.0054	0.0031	0.0666	8e-04	0.1034	0.1428	0.0236	0.0032	0.1058	0.0259	0.0033	0.0018	0.0033	0.0013	0.0345	0.0231	0.0322	0.0682	0.0128	0.1114	0.0012
3	rs1608319	35599459	1.03	0.13807906481078	0.91	0.256642068151906	0.176662302972644	0.0718694516388229	0.0144	0.0201	0.0205	0.0023	0.1659	0.0055	0.0032	0.0666	8e-04	0.1033	0.1428	0.0236	0.0032	0.1058	0.0259	0.0033	0.0018	0.0033	0.0013	0.0346	0.023	0.0323	0.0681	0.0127	0.1114	0.0012
3	rs73054933	35603692	1.03	0.13807906481078	0.91	0.256642068151906	0.175358532705757	0.069398192197637	0.0144	0.0201	0.0205	0.0023	0.1659	0.0055	0.0032	0.0666	8e-04	0.1033	0.1428	0.0236	0.0032	0.1058	0.0259	0.0033	0.0018	0.0033	0.0013	0.0346	0.023	0.0323	0.0681	0.0127	0.1114	0.0012
3	rs77075679	35621169	1.03	0.13807906481078	0.91	0.256642068151906	0.168499545703982	0.0534466344305698	0.0144	0.0201	0.0205	0.0023	0.1659	0.0055	0.0032	0.0666	8e-04	0.1032	0.143	0.0236	0.0032	0.1058	0.0259	0.0033	0.0018	0.0034	0.0013	0.0346	0.0229	0.0323	0.068	0.0127	0.1113	0.0012
3	rs75742360	35644070	1.03	0.13807906481078	0.91	0.256642068151906	0.178555402224082	0.063142798584871	0.0144	0.0202	0.0206	0.0023	0.1658	0.0055	0.0033	0.0666	8e-04	0.103	0.1433	0.0236	0.0032	0.1058	0.0259	0.0033	0.0019	0.0034	0.0013	0.0345	0.0227	0.0324	0.068	0.0128	0.1112	0.0011
3	rs116213193	35663703	1.03	0.13807906481078	0.91	0.256642068151906	0.179616238808253	0.0474529424759865	0.0144	0.0202	0.0206	0.0024	0.1657	0.0056	0.0033	0.0666	8e-04	0.1028	0.1435	0.0236	0.0032	0.1058	0.0259	0.0033	0.0019	0.0034	0.0013	0.0344	0.0226	0.0324	0.068	0.0127	0.1111	0.0011
3	rs10490871	35667761	1.02	0.157502178544443	0.91	0.256642068151906	0.187143745589348	0.0463861150393925	0.0143	0.0202	0.0207	0.0024	0.1657	0.0056	0.0034	0.0666	8e-04	0.1026	0.1437	0.0237	0.0032	0.1058	0.0259	0.0033	0.002	0.0035	0.0013	0.0342	0.0225	0.0325	0.068	0.0127	0.111	0.0011
3	rs79099992	35681405	1.02	0.157502178544443	0.91	0.256642068151906	0.184863089446444	0.0435938262259931	0.0144	0.0202	0.0207	0.0025	0.1656	0.0056	0.0034	0.0667	8e-04	0.1027	0.1437	0.0237	0.0032	0.1057	0.0259	0.0033	0.002	0.0035	0.0013	0.0341	0.0224	0.0325	0.068	0.0127	0.111	0.0011
3	rs77143625	35685730	1.02	0.157502178544443	0.91	0.256642068151906	0.187331396866501	0.0432502093949739	0.0144	0.0202	0.0207	0.0025	0.1656	0.0056	0.0035	0.0668	8e-04	0.1027	0.1437	0.0237	0.0032	0.1057	0.0259	0.0033	0.002	0.0035	0.0013	0.0341	0.0224	0.0325	0.068	0.0127	0.1109	0.0011
3	rs13082427	35694744	1.02	0.157502178544443	0.91	0.256642068151906	0.189932004414111	0.0444002990420635	0.0144	0.0202	0.0207	0.0025	0.1656	0.0056	0.0035	0.0668	8e-04	0.1027	0.1437	0.0237	0.0032	0.1056	0.0259	0.0033	0.002	0.0035	0.0013	0.0341	0.0224	0.0325	0.068	0.0127	0.1109	0.0011
3	rs17201627	35695010	1.02	0.157502178544443	0.91	0.256642068151906	0.190348493192319	0.0426802090410908	0.0144	0.0202	0.0207	0.0025	0.1656	0.0056	0.0035	0.0669	8e-04	0.1027	0.1437	0.0237	0.0032	0.1056	0.0259	0.0033	0.002	0.0035	0.0013	0.0341	0.0224	0.0325	0.068	0.0127	0.1109	0.0011
3	rs114088701	35695589	1.02	0.157502178544443	0.91	0.256642068151906	0.189025114428486	0.0407118733980016	0.0144	0.0202	0.0207	0.0025	0.1656	0.0056	0.0035	0.0669	8e-04	0.1027	0.1437	0.0237	0.0032	0.1056	0.0259	0.0033	0.002	0.0035	0.0013	0.0341	0.0224	0.0325	0.068	0.0127	0.1109	0.0011
3	rs6788233	35703225	1.03	0.13807906481078	0.91	0.256642068151906	0.188346578506396	0.0444002990420635	0.0144	0.0202	0.0207	0.0025	0.1659	0.0056	0.0035	0.0669	8e-04	0.1025	0.1437	0.0238	0.0032	0.1055	0.0259	0.0034	0.0021	0.0035	0.0013	0.0341	0.0222	0.0324	0.0676	0.0127	0.1109	0.0011
3	rs9832622	35707409	1.03	0.13807906481078	0.91	0.256642068151906	0.194772346728434	0.0445739686724164	0.0145	0.0202	0.0208	0.0025	0.1661	0.0056	0.0035	0.067	8e-04	0.1023	0.1436	0.0238	0.0032	0.1055	0.0259	0.0034	0.0021	0.0036	0.0013	0.0341	0.0221	0.0324	0.0675	0.0127	0.111	0.0011
3	rs17033672	35717275	1.02	0.157502178544443	0.91	0.256642068151906	0.212281542259019	0.0446899155450861	0.0145	0.0202	0.0208	0.0025	0.166	0.0056	0.0036	0.067	8e-04	0.1023	0.1435	0.024	0.0031	0.1053	0.0261	0.0034	0.0021	0.0036	0.0013	0.0341	0.0221	0.0324	0.0673	0.0128	0.1111	0.0011
3	rs4678795	35719078	1.02	0.157502178544443	0.91	0.256642068151906	0.213654414279516	0.0443424760554932	0.0145	0.0203	0.0209	0.0025	0.166	0.0056	0.0036	0.067	8e-04	0.1023	0.1435	0.024	0.0031	0.1053	0.0261	0.0034	0.0022	0.0036	0.0013	0.0341	0.0221	0.0324	0.0673	0.0128	0.1111	0.0011
3	rs76436670	35719302	1.02	0.157502178544443	0.91	0.256642068151906	0.215845086457604	0.0436512133647377	0.0145	0.0202	0.0209	0.0025	0.166	0.0056	0.0036	0.067	8e-04	0.1023	0.1434	0.024	0.0031	0.1053	0.0262	0.0034	0.0022	0.0036	0.0013	0.0341	0.022	0.0324	0.0673	0.0128	0.1111	0.0011
3	rs6798909	35720079	1.02	0.157502178544443	0.91	0.256642068151906	0.221830831052027	0.0424531539189916	0.0145	0.0202	0.0208	0.0025	0.1661	0.0056	0.0036	0.067	8e-04	0.1023	0.1435	0.024	0.0031	0.1053	0.0261	0.0034	0.0021	0.0037	0.0013	0.0341	0.022	0.0324	0.0673	0.0128	0.1111	0.0011
3	rs3772395	35722965	1.02	0.157502178544443	0.91	0.256642068151906	0.215845086457604	0.0370076710181459	0.0145	0.0202	0.0208	0.0025	0.1661	0.0055	0.0036	0.067	8e-04	0.1023	0.1435	0.024	0.0031	0.1052	0.0261	0.0034	0.0021	0.0037	0.0013	0.0341	0.022	0.0324	0.0674	0.0127	0.1111	0.0011
3	rs1562502	35735596	1.02	0.157502178544443	0.91	0.256642068151906	0.198438577314291	0.0419442590987126	0.0145	0.0202	0.0208	0.0025	0.1659	0.0055	0.0035	0.0672	8e-04	0.1023	0.1436	0.0241	0.0031	0.1054	0.0262	0.0032	0.0021	0.0036	0.0013	0.0343	0.0218	0.0324	0.0672	0.0128	0.1111	0.0011
3	rs77033351	35739524	1.02	0.157502178544443	0.91	0.256642068151906	0.191563066340612	0.0319538013725012	0.0145	0.0202	0.0208	0.0025	0.1658	0.0055	0.0035	0.0672	8e-04	0.1023	0.1436	0.0241	0.0031	0.1054	0.0262	0.0032	0.0021	0.0036	0.0013	0.0343	0.0218	0.0324	0.0672	0.0128	0.1112	0.0011
3	rs34045484	35739882	1.02	0.157502178544443	0.91	0.256642068151906	0.191639123903327	0.0318542192161454	0.0145	0.0202	0.0208	0.0025	0.1658	0.0055	0.0035	0.0672	8e-04	0.1023	0.1436	0.0241	0.0031	0.1054	0.0262	0.0032	0.0021	0.0036	0.0013	0.0343	0.0218	0.0324	0.0672	0.0128	0.1112	0.0011
3	rs74492876	35756952	1.02	0.157502178544443	0.91	0.256642068151906	0.185758480162958	0.0233186363189109	0.0145	0.0202	0.0208	0.0025	0.1654	0.0055	0.0035	0.0673	8e-04	0.1024	0.1436	0.0241	0.0031	0.1055	0.0262	0.0033	0.0021	0.0036	0.0013	0.0343	0.0216	0.0324	0.0672	0.0127	0.1114	0.0011
3	rs74936769	35761038	1.02	0.157502178544443	0.91	0.256642068151906	0.187556720845848	0.0247570096144036	0.0145	0.0203	0.0208	0.0026	0.1654	0.0055	0.0035	0.0673	8e-04	0.1024	0.1436	0.0241	0.0031	0.1055	0.0262	0.0033	0.0021	0.0036	0.0013	0.0343	0.0216	0.0325	0.0671	0.0128	0.1114	0.0011
3	rs9824070	35761070	1.02	0.157502178544443	0.91	0.256642068151906	0.187594289950334	0.0248012363285084	0.0145	0.0203	0.0208	0.0026	0.1654	0.0055	0.0035	0.0673	8e-04	0.1024	0.1436	0.0241	0.0031	0.1055	0.0262	0.0033	0.0021	0.0036	0.0013	0.0343	0.0216	0.0325	0.0671	0.0128	0.1114	0.0011
3	rs73828905	35777466	1.02	0.157502178544443	0.91	0.256642068151906	0.187970218403961	0.0213824830985977	0.0145	0.0203	0.0209	0.0026	0.1655	0.0056	0.0035	0.0676	8e-04	0.1022	0.1435	0.0241	0.0031	0.1049	0.0262	0.0034	0.0021	0.0036	0.0013	0.0342	0.0216	0.0325	0.067	0.0128	0.1114	0.0011
3	rs73059283	35784357	1.02	0.157502178544443	0.91	0.256642068151906	0.238312095193264	0.0266467087961266	0.0145	0.0203	0.0213	0.0029	0.1656	0.0057	0.0036	0.0685	9e-04	0.1017	0.143	0.0245	0.0033	0.1033	0.0264	0.0036	0.0022	0.0035	0.0014	0.034	0.0217	0.0326	0.0666	0.013	0.1116	0.001
3	rs79339263	35790395	1.02	0.157502178544443	0.91	0.256642068151906	0.226150537096392	0.0168252886230051	0.0146	0.0203	0.0213	0.003	0.1656	0.0058	0.0036	0.0688	9e-04	0.1016	0.1429	0.0246	0.0033	0.1028	0.0263	0.0037	0.0023	0.0035	0.0014	0.034	0.0218	0.0326	0.0664	0.013	0.1115	0.001
3	rs73061112	35800119	1.02	0.157502178544443	0.91	0.256642068151906	0.225608032614244	0.0179051556398911	0.0146	0.0203	0.0213	0.003	0.1656	0.0058	0.0036	0.0689	9e-04	0.1015	0.1429	0.0247	0.0033	0.1027	0.0263	0.0037	0.0023	0.0035	0.0014	0.034	0.0219	0.0327	0.0663	0.0131	0.1115	9e-04
3	rs74601350	35803936	1.02	0.157502178544443	0.91	0.256642068151906	0.225357890755024	0.0149374574516289	0.0146	0.0203	0.0214	0.003	0.1656	0.0058	0.0036	0.0689	9e-04	0.1015	0.1429	0.0247	0.0033	0.1027	0.0263	0.0037	0.0023	0.0035	0.0014	0.0339	0.0219	0.0327	0.0662	0.0131	0.1114	9e-04
3	rs34100264	35812622	1.02	0.157502178544443	0.91	0.256642068151906	0.222120121570882	0.0114077118862803	0.0146	0.0203	0.0214	0.003	0.1656	0.0058	0.0036	0.0689	9e-04	0.1015	0.1428	0.0247	0.0033	0.1026	0.0263	0.0037	0.0023	0.0035	0.0014	0.034	0.022	0.0327	0.0662	0.0131	0.1114	9e-04
3	rs2016975	35821408	1.02	0.157502178544443	0.9	0.289513196358555	0.226192298274814	0.0113474251115224	0.0146	0.0203	0.0214	0.003	0.1656	0.0058	0.0036	0.069	9e-04	0.1015	0.1428	0.0247	0.0033	0.1026	0.0263	0.0037	0.0023	0.0035	0.0014	0.034	0.022	0.0327	0.0662	0.0131	0.1113	9e-04
3	rs62259492	35829046	1.02	0.157502178544443	0.9	0.289513196358555	0.225357890755024	0.0114077118862803	0.0146	0.0203	0.0215	0.003	0.1656	0.0058	0.0036	0.069	9e-04	0.1015	0.1428	0.0247	0.0033	0.1026	0.0263	0.0037	0.0023	0.0035	0.0014	0.034	0.022	0.0327	0.0662	0.0131	0.1112	9e-04
3	rs78090629	35835152	1.02	0.157502178544443	0.9	0.289513196358555	0.224442027011895	0.0105204829500644	0.0146	0.0203	0.0215	0.003	0.1656	0.0058	0.0036	0.069	9e-04	0.1015	0.1429	0.0247	0.0033	0.1026	0.0263	0.0037	0.0023	0.0035	0.0014	0.034	0.022	0.0327	0.0662	0.0131	0.1112	9e-04
3	rs1488095	35849395	1.02	0.157502178544443	0.9	0.289513196358555	0.219031543599097	0.0130643109999383	0.0146	0.0203	0.0215	0.003	0.1656	0.0057	0.0036	0.069	9e-04	0.1015	0.1428	0.0247	0.0033	0.1027	0.0263	0.0037	0.0023	0.0034	0.0014	0.034	0.022	0.0327	0.0661	0.0131	0.1111	9e-04
3	rs114544340	35851182	1.02	0.157502178544443	0.9	0.289513196358555	0.216415087143386	0.0123943459075691	0.0146	0.0203	0.0215	0.003	0.1656	0.0057	0.0036	0.069	9e-04	0.1015	0.1428	0.0247	0.0033	0.1027	0.0263	0.0037	0.0023	0.0034	0.0014	0.034	0.022	0.0327	0.0661	0.0132	0.1111	9e-04
3	rs75844345	35872390	1.02	0.157502178544443	0.9	0.289513196358555	0.207475906459273	0.0078038307002075	0.0146	0.0203	0.0215	0.003	0.1657	0.0057	0.0036	0.0691	9e-04	0.1014	0.1428	0.0247	0.0032	0.1027	0.0263	0.0037	0.0023	0.0034	0.0014	0.034	0.022	0.0327	0.0661	0.0132	0.1112	9e-04
3	rs77960981	35874989	1.02	0.157502178544443	0.9	0.289513196358555	0.204780253973643	0.00777902674411137	0.0146	0.0203	0.0215	0.003	0.1657	0.0057	0.0036	0.0691	9e-04	0.1014	0.1428	0.0247	0.0032	0.1027	0.0264	0.0037	0.0023	0.0034	0.0014	0.034	0.022	0.0327	0.0661	0.0132	0.1111	9e-04
3	rs116172748	35877527	1.02	0.157502178544443	0.9	0.289513196358555	0.203282541159159	0.00768022255884735	0.0146	0.0203	0.0215	0.003	0.1657	0.0057	0.0036	0.0691	9e-04	0.1014	0.1429	0.0247	0.0032	0.1028	0.0264	0.0037	0.0023	0.0034	0.0014	0.034	0.022	0.0327	0.0661	0.0132	0.1111	9e-04
3	rs9682328	35881597	1.02	0.157502178544443	0.9	0.289513196358555	0.202182947007061	0.00721990081902487	0.0146	0.0203	0.0215	0.003	0.1657	0.0057	0.0036	0.0691	9e-04	0.1013	0.1429	0.0247	0.0032	0.1028	0.0264	0.0037	0.0023	0.0034	0.0014	0.0339	0.022	0.0327	0.066	0.0132	0.1111	9e-04
3	rs988902	35882113	1.02	0.157502178544443	0.9	0.289513196358555	0.199409845815126	0.00552742830914574	0.0145	0.0203	0.0215	0.003	0.1657	0.0057	0.0036	0.0691	9e-04	0.1014	0.1429	0.0247	0.0032	0.1027	0.0263	0.0037	0.0023	0.0034	0.0014	0.0339	0.0219	0.0327	0.066	0.0132	0.1112	9e-04
3	rs74433769	35901584	1.02	0.157502178544443	0.9	0.289513196358555	0.176118385580533	0.00288361109680833	0.0145	0.0208	0.0214	0.003	0.1655	0.0057	0.0036	0.069	9e-04	0.1011	0.143	0.0247	0.0032	0.1031	0.0263	0.0037	0.0023	0.0034	0.0014	0.0338	0.0218	0.0328	0.0659	0.0133	0.1108	9e-04
3	rs76981125	35907085	1.02	0.157502178544443	0.9	0.289513196358555	0.175105671377497	0.0029569681568497	0.0145	0.0209	0.0214	0.003	0.1655	0.0057	0.0036	0.069	9e-04	0.1011	0.143	0.0247	0.0032	0.1031	0.0263	0.0036	0.0023	0.0034	0.0013	0.0338	0.0218	0.0328	0.0659	0.0133	0.1108	9e-04
3	rs79163461	35908441	1.02	0.157502178544443	0.9	0.289513196358555	0.175033464126504	0.00294221606412984	0.0145	0.0209	0.0214	0.003	0.1655	0.0057	0.0036	0.069	9e-04	0.1011	0.143	0.0247	0.0032	0.1031	0.0263	0.0036	0.0023	0.0034	0.0013	0.0338	0.0218	0.0328	0.0659	0.0133	0.1107	9e-04
3	rs9311120	35926289	1.01	0.178854520006857	0.9	0.289513196358555	0.0247875589957092	0.00741190806594664	0.0148	0.0216	0.0196	0.0034	0.1692	0.0051	0.0033	0.0698	0.0011	0.1	0.1454	0.0256	0.0034	0.1035	0.027	0.0032	0.0031	0.0034	0.0014	0.0326	0.0219	0.033	0.0624	0.016	0.105	0.0013
3	rs11129673	35936937	1.01	0.178854520006857	0.9	0.289513196358555	0.027323371879278	0.00621101857876926	0.0148	0.0217	0.0196	0.0034	0.1692	0.0051	0.0033	0.0698	0.0011	0.1	0.1454	0.0257	0.0035	0.1035	0.027	0.0032	0.0031	0.0035	0.0014	0.0326	0.0219	0.033	0.0623	0.016	0.1048	0.0013
3	rs77552840	35937369	1.01	0.178854520006857	0.9	0.289513196358555	0.0269258640466842	0.00638851388535974	0.0148	0.0217	0.0196	0.0034	0.1692	0.0051	0.0033	0.0698	0.0011	0.1	0.1455	0.0256	0.0035	0.1035	0.027	0.0032	0.0031	0.0035	0.0014	0.0326	0.0219	0.033	0.0623	0.016	0.1048	0.0013
3	rs17033925	35950281	1.01	0.178854520006857	0.9	0.289513196358555	0.0240992884374214	0.00813002667673375	0.0148	0.0217	0.0196	0.0034	0.1693	0.0051	0.0033	0.0698	0.0011	0.0999	0.1456	0.0256	0.0035	0.1035	0.027	0.0033	0.0031	0.0035	0.0014	0.0325	0.0219	0.033	0.0621	0.0161	0.1046	0.0013
3	rs112976225	35967606	1.01	0.178854520006857	0.9	0.289513196358555	0.0172674277840286	0.0227633017649062	0.0148	0.0218	0.0194	0.0035	0.1693	0.0049	0.0032	0.0699	0.0012	0.0993	0.1458	0.0262	0.0035	0.1036	0.027	0.0034	0.0031	0.0035	0.0014	0.0322	0.0218	0.0331	0.0617	0.0165	0.1041	0.0014
3	rs73062554	35968758	1.01	0.178854520006857	0.91	0.256642068151906	0.0171051259375291	0.0219214819316985	0.0148	0.0218	0.0193	0.0035	0.1693	0.0049	0.0032	0.0699	0.0012	0.0993	0.1458	0.0262	0.0035	0.1037	0.027	0.0035	0.0031	0.0035	0.0014	0.0322	0.0218	0.0331	0.0617	0.0165	0.104	0.0014
3	rs116042419	35971441	1.01	0.178854520006857	0.91	0.256642068151906	0.0168447270660626	0.0232756908926262	0.0148	0.0218	0.0194	0.0035	0.1693	0.0049	0.0032	0.0699	0.0012	0.0993	0.1458	0.0263	0.0035	0.1037	0.027	0.0035	0.0031	0.0035	0.0014	0.0322	0.0218	0.0331	0.0618	0.0165	0.104	0.0014
3	rs78469064	35978117	1.01	0.178854520006857	0.91	0.256642068151906	0.016355020934342	0.0319039923282261	0.0148	0.0218	0.0193	0.0035	0.1694	0.0049	0.0032	0.0699	0.0011	0.0993	0.1458	0.0263	0.0035	0.1038	0.027	0.0035	0.0031	0.0035	0.0013	0.0322	0.0217	0.0331	0.0617	0.0166	0.104	0.0014
3	rs12491195	35980407	1.01	0.178854520006857	0.91	0.256642068151906	0.0163029148294025	0.0304264771857121	0.0148	0.0218	0.0193	0.0035	0.1694	0.0049	0.0032	0.0699	0.0011	0.0993	0.1459	0.0263	0.0035	0.1039	0.027	0.0035	0.0031	0.0035	0.0013	0.0322	0.0218	0.0331	0.0617	0.0166	0.104	0.0014
3	rs2123015	35981900	1.01	0.178854520006857	0.91	0.256642068151906	0.0161399475213567	0.0313584667031971	0.0148	0.0218	0.0193	0.0035	0.1694	0.0049	0.0033	0.0699	0.0011	0.0993	0.1459	0.0263	0.0035	0.1039	0.027	0.0035	0.0031	0.0035	0.0013	0.0322	0.0217	0.0331	0.0617	0.0166	0.1039	0.0014
3	rs6799705	35982130	1.01	0.178854520006857	0.91	0.256642068151906	0.0163624746475311	0.0344898318453624	0.0148	0.0218	0.0193	0.0035	0.1694	0.0049	0.0033	0.0699	0.0011	0.0993	0.1459	0.0263	0.0035	0.1039	0.027	0.0035	0.0031	0.0035	0.0013	0.0322	0.0218	0.0331	0.0617	0.0166	0.1039	0.0014
3	rs17033961	35986142	1.01	0.178854520006857	0.91	0.256642068151906	0.0159708577068258	0.0306704717898915	0.0148	0.0218	0.0193	0.0035	0.1694	0.0049	0.0033	0.0698	0.0011	0.0994	0.1459	0.0263	0.0035	0.104	0.027	0.0035	0.0032	0.0035	0.0013	0.0322	0.0218	0.0331	0.0617	0.0166	0.1039	0.0014
3	rs79400782	35986373	1.01	0.178854520006857	0.91	0.256642068151906	0.0155000485622361	0.0443424760554932	0.0147	0.0218	0.0193	0.0035	0.1695	0.0048	0.0033	0.0698	0.0011	0.0994	0.1459	0.0263	0.0035	0.1039	0.027	0.0035	0.0032	0.0035	0.0013	0.0321	0.0218	0.0331	0.0616	0.0166	0.1038	0.0014
3	rs10510669	35988035	1.01	0.178854520006857	0.91	0.256642068151906	0.0153146214697744	0.0451550381444514	0.0148	0.0217	0.0195	0.0037	0.1706	0.0042	0.0033	0.0698	0.0011	0.0998	0.1466	0.0265	0.0035	0.1042	0.0271	0.0034	0.0032	0.0034	0.0012	0.0315	0.0217	0.0332	0.0602	0.017	0.1032	0.0015
3	rs4234249	35988262	1.01	0.178854520006857	0.91	0.256642068151906	0.0155358966527589	0.0436512133647377	0.0148	0.0217	0.0195	0.0037	0.1706	0.0042	0.0033	0.0698	0.0011	0.0998	0.1466	0.0265	0.0035	0.1043	0.0271	0.0034	0.0032	0.0034	0.0012	0.0315	0.0217	0.0332	0.0601	0.0171	0.1032	0.0015
3	rs1844064	35992042	1.01	0.178854520006857	0.91	0.256642068151906	0.0160368671911558	0.038894318141909	0.0148	0.0217	0.0195	0.0037	0.1707	0.0042	0.0032	0.0698	0.0011	0.0998	0.1467	0.0265	0.0035	0.1043	0.0272	0.0034	0.0032	0.0034	0.0012	0.0315	0.0217	0.0332	0.0601	0.0171	0.1032	0.0015
3	rs1488094	35997656	1.01	0.178854520006857	0.91	0.256642068151906	0.0220795874567247	0.0380805533671261	0.0148	0.0218	0.0196	0.0038	0.1709	0.0041	0.0032	0.0699	0.0011	0.0999	0.1468	0.0265	0.0035	0.1041	0.0273	0.0033	0.0032	0.0033	0.0011	0.0314	0.0218	0.0331	0.0597	0.0172	0.1031	0.0015
3	rs11928778	35998343	1.01	0.178854520006857	0.91	0.256642068151906	0.0212112854249142	0.0391672998305156	0.0148	0.0218	0.0196	0.0038	0.1708	0.004	0.0032	0.0699	0.0011	0.0999	0.1468	0.0265	0.0035	0.1041	0.0273	0.0033	0.0032	0.0033	0.0011	0.0315	0.0218	0.0331	0.0596	0.0172	0.1031	0.0015
3	rs79234158	35999951	1.01	0.178854520006857	0.91	0.256642068151906	0.0210944146894849	0.035738633523189	0.0149	0.0219	0.0196	0.0038	0.1706	0.004	0.0031	0.07	0.0012	0.1	0.1468	0.0266	0.0035	0.1042	0.0274	0.0033	0.0031	0.0033	0.0011	0.0316	0.0218	0.033	0.0594	0.0173	0.1029	0.0016
3	rs2054856	36003776	1	0.202230525110681	0.91	0.256642068151906	0.0217384156217409	0.038242683594239	0.015	0.0219	0.0195	0.0038	0.1702	0.0039	0.0031	0.0702	0.0012	0.1001	0.1467	0.0267	0.0035	0.1043	0.0276	0.0034	0.003	0.0033	0.0012	0.0317	0.0217	0.0329	0.059	0.0175	0.1027	0.0016
3	rs17231230	36007314	1	0.202230525110681	0.91	0.256642068151906	0.0239220145614038	0.0407675332562023	0.015	0.022	0.0195	0.0039	0.17	0.0039	0.0031	0.0703	0.0012	0.0996	0.1464	0.0268	0.0036	0.1045	0.0277	0.0034	0.003	0.0032	0.0012	0.0319	0.0216	0.0331	0.0589	0.0178	0.1027	0.0017
3	rs17827807	36008561	1	0.202230525110681	0.91	0.256642068151906	0.0245265816769019	0.0394411426689033	0.0151	0.022	0.0195	0.0039	0.17	0.0039	0.0031	0.0703	0.0012	0.0995	0.1464	0.0269	0.0036	0.1045	0.0277	0.0034	0.003	0.0032	0.0012	0.0319	0.0216	0.0332	0.0588	0.0178	0.1027	0.0017
3	rs1451795	36010625	1	0.202230525110681	0.91	0.256642068151906	0.0255103308046789	0.0384593419743083	0.0151	0.0219	0.0194	0.0039	0.17	0.0039	0.0031	0.0703	0.0012	0.0995	0.1465	0.0269	0.0036	0.1045	0.0277	0.0034	0.003	0.0032	0.0012	0.0319	0.0216	0.0332	0.0588	0.0179	0.1026	0.0017
3	rs17034003	36011219	1	0.202230525110681	0.92	0.226487429171296	0.0266808454572978	0.0411022088758644	0.0151	0.0219	0.0194	0.0039	0.17	0.0039	0.003	0.0703	0.0012	0.0995	0.1466	0.0269	0.0037	0.1044	0.0277	0.0033	0.003	0.0032	0.0012	0.0319	0.0216	0.0332	0.0589	0.0179	0.1027	0.0017
3	rs17231621	36013756	1	0.202230525110681	0.88	0.363814363818289	0.0257166133610556	0.0416627261370091	0.0151	0.0218	0.0194	0.0039	0.17	0.0039	0.003	0.0703	0.0012	0.0996	0.1467	0.0268	0.0037	0.1046	0.0277	0.0033	0.003	0.0033	0.0012	0.0318	0.0216	0.0332	0.0588	0.0179	0.1027	0.0017
3	rs1451788	36027567	1	0.202230525110681	0.88	0.363814363818289	0.0245465867631749	0.0456222928347064	0.0151	0.0218	0.0193	0.0039	0.1701	0.0039	0.003	0.0703	0.0012	0.0995	0.1466	0.0267	0.0037	0.1047	0.0277	0.0033	0.0031	0.0032	0.0012	0.0317	0.0215	0.0331	0.0587	0.0179	0.1026	0.0017
3	rs9809050	36029320	1	0.202230525110681	0.88	0.363814363818289	0.0246568234220473	0.0363177727283322	0.0151	0.022	0.0189	0.0038	0.1705	0.004	0.0029	0.0708	0.0013	0.0994	0.1462	0.0265	0.0037	0.1061	0.0279	0.0033	0.003	0.0031	0.0012	0.0312	0.0215	0.033	0.0582	0.0182	0.1025	0.0017
3	rs73055957	36029389	1	0.202230525110681	0.87	0.405435896572436	0.0234054705095919	0.0425098670040853	0.0151	0.0219	0.0189	0.0038	0.1706	0.004	0.0029	0.0708	0.0013	0.0994	0.1463	0.0264	0.0037	0.1062	0.0279	0.0033	0.003	0.0031	0.0012	0.0312	0.0215	0.033	0.0581	0.0182	0.1024	0.0017
3	rs4025850	36030643	1	0.202230525110681	0.87	0.405435896572436	0.0133046091359783	0.0334647283977128	0.015	0.0221	0.0178	0.0035	0.1712	0.004	0.0028	0.071	0.0013	0.0989	0.1468	0.0263	0.0037	0.1085	0.028	0.0033	0.0029	0.0027	0.0012	0.0309	0.0215	0.0332	0.0581	0.018	0.1017	0.0016
3	rs1597702	36034966	0.99	0.227721472602965	0.87	0.405435896572436	0.0104250589766889	0.0450967811091947	0.0152	0.0223	0.0163	0.0031	0.1731	0.004	0.0027	0.0709	0.0013	0.0981	0.1477	0.0257	0.0037	0.1108	0.028	0.0034	0.0028	0.0021	0.0012	0.031	0.0214	0.0328	0.0582	0.0177	0.1006	0.0014
3	rs13072801	36040184	0.99	0.227721472602965	0.87	0.405435896572436	0.0103718824066736	0.0402678246936832	0.0152	0.0223	0.0163	0.0031	0.1732	0.004	0.0027	0.0709	0.0013	0.0981	0.1478	0.0257	0.0037	0.1108	0.028	0.0034	0.0028	0.0021	0.0012	0.031	0.0214	0.0328	0.0582	0.0177	0.1006	0.0014
3	rs111735188	36053875	0.99	0.227721472602965	0.87	0.405435896572436	0.0107757370254436	0.05739727393325	0.0152	0.0223	0.0162	0.0031	0.1733	0.004	0.0027	0.0709	0.0013	0.0981	0.148	0.0257	0.0037	0.1109	0.028	0.0034	0.0028	0.0021	0.0012	0.0311	0.0213	0.0328	0.0583	0.0177	0.1004	0.0014
3	rs116259259	36056702	0.99	0.227721472602965	0.87	0.405435896572436	0.0106940338302321	0.0566875231518936	0.0152	0.0223	0.0162	0.0031	0.1734	0.004	0.0027	0.0709	0.0013	0.0981	0.1481	0.0257	0.0037	0.1108	0.028	0.0034	0.0028	0.0021	0.0012	0.0311	0.0212	0.0328	0.0583	0.0176	0.1004	0.0014
3	rs114316039	36061807	0.99	0.227721472602965	0.87	0.405435896572436	0.0106560658460535	0.0507784792821353	0.0152	0.0223	0.0161	0.0031	0.1735	0.004	0.0027	0.071	0.0013	0.0982	0.1482	0.0257	0.0037	0.1108	0.028	0.0034	0.0028	0.0021	0.0012	0.0311	0.0212	0.0328	0.0584	0.0177	0.1002	0.0014
3	rs6776249	36065007	0.99	0.227721472602965	0.87	0.405435896572436	0.0110347872352428	0.0415503506278953	0.0152	0.0223	0.016	0.0031	0.1736	0.004	0.0028	0.071	0.0013	0.0983	0.1482	0.0257	0.0037	0.1109	0.028	0.0034	0.0028	0.002	0.0012	0.0311	0.0211	0.0328	0.0582	0.0177	0.1001	0.0014
3	rs17232338	36067898	0.99	0.227721472602965	0.87	0.405435896572436	0.010803075648185	0.036529419968346	0.0152	0.0223	0.0159	0.0031	0.1737	0.004	0.0027	0.071	0.0013	0.0984	0.148	0.0257	0.0037	0.111	0.028	0.0034	0.0028	0.002	0.0012	0.0311	0.0211	0.0328	0.0584	0.0177	0.0999	0.0014
3	rs2034600	36073351	0.99	0.227721472602965	0.87	0.405435896572436	0.010672325376414	0.0350076971733541	0.0152	0.0224	0.0156	0.003	0.1741	0.004	0.0027	0.0712	0.0013	0.0986	0.1475	0.0257	0.0037	0.1111	0.028	0.0034	0.0028	0.002	0.0013	0.0311	0.021	0.0329	0.0588	0.0177	0.0995	0.0014
3	rs77057798	36074379	0.99	0.227721472602965	0.87	0.405435896572436	0.0106290081333313	0.0373815974340886	0.0152	0.0224	0.0156	0.003	0.1742	0.004	0.0027	0.0711	0.0013	0.0986	0.1474	0.0257	0.0037	0.1112	0.028	0.0034	0.0028	0.0019	0.0013	0.0311	0.0211	0.0329	0.0589	0.0177	0.0995	0.0014
3	rs17232443	36074443	0.99	0.227721472602965	0.87	0.405435896572436	0.010792133937008	0.0355814236323044	0.0152	0.0224	0.0155	0.003	0.1742	0.0041	0.0027	0.0711	0.0013	0.0986	0.1474	0.0256	0.0037	0.1112	0.028	0.0034	0.0028	0.0019	0.0013	0.0311	0.021	0.0329	0.0589	0.0177	0.0995	0.0014
3	rs73058166	36079105	0.99	0.227721472602965	0.88	0.363814363818289	0.0107593588886272	0.0350596779307638	0.0152	0.0224	0.0155	0.003	0.1743	0.0041	0.0027	0.0711	0.0013	0.0986	0.1474	0.0255	0.0037	0.1112	0.028	0.0034	0.0028	0.0019	0.0012	0.0311	0.0211	0.0329	0.059	0.0176	0.0994	0.0014
3	rs6550389	36096584	0.99	0.227721472602965	0.88	0.363814363818289	0.0102872261280776	0.0261000856280835	0.0152	0.0225	0.0154	0.003	0.1744	0.0041	0.0027	0.0709	0.0013	0.0987	0.1474	0.0253	0.0037	0.1113	0.028	0.0034	0.0028	0.0019	0.0012	0.0311	0.0211	0.0328	0.0592	0.0176	0.0994	0.0014
3	rs17232513	36097206	0.99	0.227721472602965	0.88	0.363814363818289	0.0102714113460234	0.0248012363285084	0.0152	0.0225	0.0154	0.003	0.1744	0.0041	0.0027	0.0709	0.0013	0.0987	0.1474	0.0253	0.0037	0.1113	0.028	0.0034	0.0028	0.0019	0.0012	0.0311	0.0211	0.0328	0.0592	0.0176	0.0994	0.0014
3	rs1451794	36109184	0.99	0.227721472602965	0.88	0.363814363818289	0.00753507452243238	0.0147651151954679	0.0153	0.0227	0.0152	0.0029	0.1752	0.0042	0.0028	0.0703	0.0013	0.0992	0.1475	0.0241	0.0036	0.1119	0.0278	0.0035	0.003	0.0018	0.0012	0.0311	0.0212	0.0323	0.06	0.0174	0.099	0.0014
3	rs114194869	36111180	0.99	0.227721472602965	0.88	0.363814363818289	0.00755590485791778	0.0145596199269337	0.0153	0.0228	0.0152	0.0029	0.1752	0.0042	0.0028	0.0703	0.0013	0.0993	0.1475	0.024	0.0036	0.1119	0.0278	0.0035	0.003	0.0018	0.0012	0.0311	0.0212	0.0323	0.0601	0.0174	0.0989	0.0014
3	rs74785899	36122123	0.99	0.227721472602965	0.88	0.363814363818289	0.00735774698763169	0.0132915793851038	0.0153	0.0228	0.0152	0.0029	0.1753	0.0042	0.0028	0.0702	0.0013	0.0993	0.1476	0.0239	0.0036	0.1119	0.0278	0.0035	0.003	0.0017	0.0012	0.0311	0.0212	0.0323	0.0602	0.0173	0.0989	0.0014
3	rs17034138	36136335	0.99	0.227721472602965	0.88	0.363814363818289	0.00724401254963685	0.0128069902362815	0.0154	0.0228	0.0151	0.0029	0.1754	0.0042	0.0028	0.0702	0.0013	0.0993	0.1476	0.0238	0.0036	0.1119	0.0277	0.0035	0.003	0.0017	0.0012	0.0311	0.0212	0.0322	0.0603	0.0172	0.099	0.0014
3	rs17829662	36142512	0.99	0.227721472602965	0.88	0.363814363818289	0.00721981764834853	0.0116504819749191	0.0154	0.0228	0.0151	0.0029	0.1754	0.0042	0.0028	0.0702	0.0013	0.0993	0.1476	0.0237	0.0036	0.1119	0.0277	0.0035	0.003	0.0017	0.0012	0.0311	0.0212	0.0322	0.0603	0.0172	0.099	0.0014
3	rs6550393	36145069	0.99	0.227721472602965	0.88	0.363814363818289	0.00724401254963685	0.0112273387956379	0.0154	0.0228	0.0151	0.0029	0.1753	0.0042	0.0028	0.0702	0.0013	0.0993	0.1477	0.0237	0.0036	0.1119	0.0277	0.0035	0.003	0.0017	0.0012	0.0311	0.0212	0.0322	0.0603	0.0172	0.099	0.0014
3	rs2122392	36152536	0.99	0.227721472602965	0.88	0.363814363818289	0.00746871336189775	0.0109004539062345	0.0153	0.023	0.0151	0.0029	0.1753	0.0042	0.0028	0.0702	0.0013	0.0996	0.1477	0.0237	0.0036	0.112	0.0277	0.0036	0.0031	0.0016	0.0012	0.031	0.0212	0.0322	0.0604	0.0172	0.099	0.0013
3	rs2122393	36152537	0.99	0.227721472602965	0.88	0.363814363818289	0.0074645807316105	0.010841548984753	0.0153	0.023	0.0151	0.0029	0.1753	0.0042	0.0028	0.0702	0.0013	0.0995	0.1477	0.0237	0.0036	0.112	0.0277	0.0036	0.0031	0.0016	0.0012	0.031	0.0212	0.0322	0.0604	0.0172	0.099	0.0013
3	rs77524050	36173063	0.99	0.227721472602965	0.88	0.363814363818289	0.00758932522513353	0.0129031834954321	0.0154	0.0231	0.0151	0.0029	0.1752	0.0042	0.0028	0.0702	0.0013	0.0996	0.1476	0.0236	0.0036	0.1121	0.0277	0.0035	0.0031	0.0016	0.0012	0.031	0.0212	0.0322	0.0604	0.0172	0.099	0.0013
3	rs13067111	36179782	0.99	0.227721472602965	0.88	0.363814363818289	0.00755173526172571	0.0144574109197485	0.0154	0.0231	0.0151	0.0029	0.1752	0.0041	0.0028	0.0701	0.0013	0.0998	0.1476	0.0237	0.0036	0.1122	0.0277	0.0035	0.0031	0.0016	0.0012	0.0309	0.0212	0.0321	0.0603	0.0172	0.099	0.0013
3	rs34863528	36189317	0.99	0.227721472602965	0.88	0.363814363818289	0.00772838383933226	0.0142878612642874	0.0147	0.0235	0.015	0.0028	0.1752	0.004	0.0028	0.07	0.0011	0.1008	0.1478	0.0235	0.0035	0.1133	0.0279	0.0034	0.0033	0.0015	0.0011	0.0301	0.0212	0.0322	0.0605	0.0172	0.0982	0.0013
3	rs62243972	36208911	0.99	0.227721472602965	0.88	0.363814363818289	0.00816613916269906	0.0146964572522112	0.0147	0.0236	0.015	0.0028	0.1752	0.004	0.0029	0.0699	0.0011	0.1009	0.1478	0.0234	0.0035	0.1136	0.028	0.0034	0.0033	0.0015	0.0011	0.03	0.0212	0.0321	0.0605	0.0171	0.098	0.0013
3	rs1901030	36213692	0.99	0.227721472602965	0.88	0.363814363818289	0.0076018870430778	0.0140857206986194	0.0147	0.0237	0.015	0.0028	0.1753	0.004	0.0029	0.0699	0.0011	0.1009	0.1478	0.0234	0.0035	0.1136	0.028	0.0034	0.0033	0.0015	0.0011	0.03	0.0213	0.0322	0.0604	0.0171	0.0982	0.0013
3	rs7646931	36214751	0.99	0.227721472602965	0.88	0.363814363818289	0.00751428826507397	0.0142203211230938	0.0147	0.0237	0.015	0.0028	0.1753	0.004	0.0029	0.0698	0.0011	0.1009	0.1478	0.0234	0.0035	0.1136	0.028	0.0034	0.0033	0.0015	0.0011	0.03	0.0213	0.0321	0.0604	0.0171	0.0981	0.0013
3	rs114648962	36236678	0.98	0.255415240389183	0.88	0.363814363818289	0.0151519595290828	0.0136526932927299	0.0148	0.0237	0.015	0.0027	0.1749	0.0038	0.003	0.07	9e-04	0.1009	0.1475	0.0236	0.0034	0.113	0.0288	0.0034	0.0034	0.0015	0.001	0.0298	0.0221	0.0322	0.0605	0.0167	0.0983	0.0011
3	rs116076651	36240916	0.98	0.255415240389183	0.88	0.363814363818289	0.015180156461181	0.0153551385752214	0.0148	0.0237	0.015	0.0027	0.1749	0.0038	0.0031	0.0701	9e-04	0.1009	0.1475	0.0236	0.0034	0.1129	0.0287	0.0034	0.0034	0.0015	0.001	0.0298	0.0221	0.0322	0.0606	0.0167	0.0983	0.0011
3	rs9818176	36244334	0.98	0.255415240389183	0.88	0.363814363818289	0.0150045600563416	0.0159923811496236	0.0148	0.0237	0.0149	0.0027	0.1749	0.0038	0.0031	0.0701	9e-04	0.1009	0.1475	0.0236	0.0034	0.1129	0.0288	0.0034	0.0034	0.0014	0.001	0.0298	0.0221	0.0322	0.0606	0.0167	0.0983	0.0011
3	rs79996299	36253650	0.98	0.255415240389183	0.88	0.363814363818289	0.0146235388713202	0.0127111596387082	0.0148	0.0237	0.0149	0.0027	0.1748	0.0038	0.0031	0.0701	9e-04	0.1008	0.1475	0.0237	0.0034	0.113	0.0288	0.0034	0.0034	0.0014	0.001	0.0298	0.0221	0.0322	0.0606	0.0166	0.0983	0.0011
3	rs285313	36254709	0.98	0.255415240389183	0.88	0.363814363818289	0.0141825318560525	0.0124573857972826	0.0148	0.0237	0.0149	0.0027	0.1748	0.0038	0.0031	0.07	9e-04	0.1008	0.1476	0.0237	0.0034	0.1129	0.0287	0.0034	0.0034	0.0015	0.001	0.0298	0.0222	0.0322	0.0606	0.0167	0.0983	0.0011
3	rs78141303	36271317	0.98	0.255415240389183	0.88	0.363814363818289	0.014555039324482	0.0109004539062345	0.0147	0.0237	0.0149	0.0027	0.1748	0.0038	0.0031	0.0701	9e-04	0.1007	0.1476	0.0236	0.0034	0.1129	0.0287	0.0034	0.0035	0.0015	0.001	0.0298	0.0222	0.0321	0.0607	0.0166	0.0984	0.0011
3	rs76767803	36271870	0.98	0.255415240389183	0.88	0.363814363818289	0.0137187163309129	0.00813002667673375	0.0147	0.0237	0.0149	0.0028	0.1748	0.0039	0.0031	0.0702	9e-04	0.1006	0.1476	0.0236	0.0033	0.1128	0.0286	0.0034	0.0036	0.0015	0.001	0.0298	0.0222	0.0321	0.0608	0.0166	0.0985	0.0011
3	rs114010313	36293491	0.98	0.255415240389183	0.88	0.363814363818289	0.0143374372187844	0.00530219273964151	0.0146	0.0237	0.0148	0.0029	0.1747	0.0039	0.0031	0.0704	9e-04	0.1003	0.1477	0.0235	0.0033	0.1127	0.0286	0.0035	0.0038	0.0015	9e-04	0.0299	0.0221	0.032	0.061	0.0166	0.0986	0.0011
3	rs772626	36301545	0.98	0.255415240389183	0.88	0.363814363818289	0.0145961104731106	0.00502273721577215	0.0146	0.0237	0.0148	0.0029	0.1747	0.004	0.0031	0.0704	9e-04	0.1002	0.1477	0.0235	0.0033	0.1127	0.0286	0.0035	0.0038	0.0015	9e-04	0.0299	0.0221	0.032	0.061	0.0166	0.0987	0.0011
3	rs35167026	36301708	0.98	0.255415240389183	0.88	0.363814363818289	0.0146098199064608	0.00502273721577215	0.0146	0.0237	0.0148	0.0029	0.1747	0.004	0.0031	0.0704	9e-04	0.1002	0.1477	0.0235	0.0033	0.1127	0.0286	0.0035	0.0038	0.0015	9e-04	0.0299	0.0221	0.032	0.061	0.0166	0.0987	0.0011
3	rs13085175	36309729	0.98	0.255415240389183	0.88	0.363814363818289	0.0150045600563416	0.00471323609573375	0.0146	0.0237	0.0147	0.0029	0.1746	0.004	0.0031	0.0703	9e-04	0.1002	0.1476	0.0234	0.0033	0.1126	0.0287	0.0036	0.0038	0.0015	0.001	0.0299	0.0221	0.032	0.061	0.0166	0.0987	0.0011
3	rs114709727	36318427	0.98	0.255415240389183	0.88	0.363814363818289	0.0155430736032752	0.0046375054692494	0.0145	0.0237	0.0147	0.0029	0.1747	0.004	0.0031	0.0702	9e-04	0.1002	0.1476	0.0234	0.0033	0.1126	0.0287	0.0036	0.0038	0.0015	0.001	0.0299	0.0221	0.032	0.0611	0.0165	0.0987	0.0011
3	rs79656299	36326852	0.98	0.255415240389183	0.88	0.363814363818289	0.0156582376800045	0.00459988669159516	0.0145	0.0237	0.0147	0.0029	0.1747	0.004	0.0031	0.0702	9e-04	0.1002	0.1476	0.0234	0.0033	0.1126	0.0287	0.0036	0.0038	0.0015	0.001	0.0299	0.0221	0.032	0.0611	0.0165	0.0987	0.0011
3	rs6771721	36330550	0.98	0.255415240389183	0.88	0.363814363818289	0.0158904514153698	0.00469424179539084	0.0145	0.0237	0.0147	0.0029	0.1747	0.004	0.0031	0.0702	9e-04	0.1002	0.1476	0.0234	0.0033	0.1125	0.0287	0.0036	0.0038	0.0015	0.0011	0.0299	0.0221	0.032	0.0611	0.0165	0.0987	0.0011
3	rs17034831	36339005	0.98	0.255415240389183	0.87	0.405435896572436	0.0181360682644355	0.00372945938531935	0.0144	0.0237	0.0146	0.0029	0.1747	0.0041	0.0032	0.0702	9e-04	0.1	0.1476	0.0233	0.0033	0.1125	0.0288	0.0037	0.004	0.0015	0.0011	0.0298	0.022	0.032	0.0611	0.0165	0.0987	0.0011
3	rs1479151	36344479	0.98	0.255415240389183	0.87	0.405435896572436	0.018410900383935	0.00321393780428009	0.0144	0.0238	0.0145	0.003	0.1748	0.0042	0.0032	0.0702	9e-04	0.0999	0.1476	0.0233	0.0033	0.1125	0.0288	0.0038	0.004	0.0015	0.0011	0.0299	0.022	0.0319	0.0611	0.0165	0.0987	0.0012
3	rs75150572	36345489	0.98	0.255415240389183	0.87	0.405435896572436	0.0186641200718879	0.00318309897680004	0.0144	0.0238	0.0145	0.003	0.1748	0.0042	0.0032	0.0702	0.001	0.0999	0.1476	0.0232	0.0033	0.1125	0.0288	0.0038	0.004	0.0015	0.0011	0.0299	0.022	0.0319	0.0611	0.0165	0.0987	0.0012
3	rs13068896	36345769	0.98	0.255415240389183	0.87	0.405435896572436	0.0186313047014374	0.00321393780428009	0.0144	0.0238	0.0145	0.003	0.1748	0.0042	0.0032	0.0702	0.001	0.0998	0.1476	0.0232	0.0033	0.1125	0.0288	0.0038	0.004	0.0015	0.0011	0.0299	0.022	0.0319	0.0611	0.0165	0.0987	0.0012
3	rs17034848	36345965	0.98	0.255415240389183	0.86	0.450156947394433	0.0192620270568902	0.00389911653175431	0.0144	0.0238	0.0145	0.003	0.1748	0.0042	0.0032	0.0702	0.001	0.0998	0.1476	0.0232	0.0033	0.1125	0.0288	0.0038	0.004	0.0015	0.0011	0.0299	0.022	0.0319	0.0611	0.0165	0.0987	0.0012
3	rs75712982	36349436	0.97	0.285396128624663	0.86	0.450156947394433	0.0373548191325875	0.00327610196962787	0.0144	0.024	0.0134	0.003	0.1751	0.0045	0.0031	0.0696	0.0012	0.0987	0.1458	0.0235	0.0035	0.1127	0.0294	0.004	0.0039	0.0018	0.0014	0.0302	0.0222	0.032	0.0615	0.0165	0.0989	0.0014
3	rs116551266	36350049	0.97	0.285396128624663	0.86	0.450156947394433	0.0374624958583255	0.00306136355636739	0.0144	0.024	0.0133	0.003	0.1751	0.0045	0.0031	0.0696	0.0012	0.0986	0.1458	0.0235	0.0035	0.1128	0.0294	0.004	0.0039	0.0018	0.0014	0.0302	0.0222	0.0319	0.0616	0.0164	0.0989	0.0014
3	rs78884818	36359819	0.97	0.285396128624663	0.86	0.450156947394433	0.0377461684950384	0.00309155458713481	0.0145	0.0241	0.0132	0.003	0.1753	0.0045	0.0031	0.0696	0.0012	0.0985	0.1457	0.0236	0.0035	0.1128	0.0295	0.004	0.0039	0.0018	0.0015	0.0303	0.0222	0.0319	0.0615	0.0165	0.0988	0.0014
3	rs10510683	36361555	0.97	0.285396128624663	0.86	0.450156947394433	0.0380449385833939	0.00282565103603256	0.0145	0.0241	0.0132	0.003	0.1753	0.0045	0.0031	0.0696	0.0012	0.0985	0.1457	0.0236	0.0035	0.1128	0.0295	0.004	0.0039	0.0018	0.0015	0.0303	0.0222	0.0319	0.0614	0.0164	0.0988	0.0014
3	rs17034893	36371328	0.97	0.285396128624663	0.86	0.450156947394433	0.0390064328069295	0.00343435381019685	0.0145	0.024	0.0132	0.003	0.1754	0.0045	0.0031	0.0695	0.0012	0.0985	0.1457	0.0236	0.0036	0.1129	0.0295	0.0039	0.0039	0.0018	0.0015	0.0303	0.0222	0.0319	0.0614	0.0164	0.0988	0.0014
3	rs116835065	36377877	0.97	0.285396128624663	0.86	0.450156947394433	0.0387990030727384	0.00414350437471257	0.0144	0.0238	0.0132	0.003	0.1754	0.0046	0.0031	0.0695	0.0012	0.0986	0.1455	0.0237	0.0036	0.113	0.0295	0.0039	0.0039	0.0018	0.0015	0.0303	0.0223	0.0319	0.0614	0.0164	0.0989	0.0014
3	rs12631282	36378607	0.97	0.285396128624663	0.86	0.450156947394433	0.0387576086174346	0.00398547738680075	0.0144	0.0238	0.0132	0.003	0.1754	0.0046	0.0031	0.0695	0.0012	0.0986	0.1455	0.0237	0.0036	0.1131	0.0295	0.0039	0.0039	0.0018	0.0015	0.0303	0.0223	0.0319	0.0614	0.0164	0.0989	0.0014
3	rs75245549	36382354	0.97	0.285396128624663	0.86	0.450156947394433	0.0387024634141781	0.00359667183243641	0.0144	0.0238	0.0132	0.003	0.1754	0.0046	0.0031	0.0695	0.0012	0.0986	0.1455	0.0237	0.0036	0.1131	0.0295	0.0039	0.0039	0.0018	0.0015	0.0303	0.0223	0.0319	0.0614	0.0164	0.0989	0.0014
3	rs73068191	36383514	0.97	0.285396128624663	0.86	0.450156947394433	0.0388818834463054	0.00341834578833515	0.0144	0.0238	0.0132	0.003	0.1754	0.0046	0.0031	0.0695	0.0012	0.0986	0.1455	0.0237	0.0036	0.113	0.0295	0.0039	0.0039	0.0018	0.0015	0.0303	0.0223	0.0319	0.0614	0.0164	0.0989	0.0014
3	rs73070103	36389289	0.97	0.285396128624663	0.86	0.450156947394433	0.0428422707053743	0.00848908689746889	0.0144	0.0238	0.0132	0.003	0.1754	0.0046	0.0031	0.0692	0.0013	0.0984	0.1455	0.0236	0.0036	0.113	0.0296	0.0039	0.0039	0.0019	0.0015	0.0303	0.0223	0.0319	0.0617	0.0164	0.0988	0.0014
3	rs71328141	36395655	0.97	0.285396128624663	0.86	0.450156947394433	0.0429753930048551	0.00856707623870616	0.0144	0.0238	0.0132	0.003	0.1754	0.0046	0.0031	0.0692	0.0013	0.0984	0.1455	0.0236	0.0036	0.113	0.0296	0.0039	0.0039	0.0019	0.0015	0.0303	0.0223	0.0319	0.0617	0.0164	0.0988	0.0014
3	rs62245675	36395934	0.97	0.285396128624663	0.86	0.450156947394433	0.0427831958469441	0.00846317260791441	0.0144	0.0238	0.0132	0.003	0.1754	0.0046	0.0031	0.0692	0.0013	0.0984	0.1455	0.0236	0.0036	0.113	0.0296	0.0039	0.0039	0.0019	0.0015	0.0303	0.0223	0.0319	0.0617	0.0164	0.0988	0.0015
3	rs57155368	36404561	0.97	0.285396128624663	0.86	0.450156947394433	0.0475441882165282	0.0146279588085182	0.0144	0.0238	0.0132	0.003	0.1754	0.0046	0.0031	0.0691	0.0013	0.0982	0.1454	0.0236	0.0036	0.1129	0.0296	0.0039	0.0039	0.0019	0.0015	0.0303	0.0223	0.0319	0.0618	0.0164	0.0988	0.0015
3	rs6775328	36405852	0.97	0.285396128624663	0.84	0.549223467132668	0.0496364838285618	0.0156367713903019	0.0144	0.0238	0.0132	0.003	0.1753	0.0046	0.0031	0.0691	0.0013	0.0982	0.1454	0.0237	0.0036	0.1129	0.0296	0.0039	0.0039	0.0019	0.0015	0.0303	0.0223	0.0319	0.0618	0.0164	0.0988	0.0015
3	rs2965054	36414422	0.97	0.285396128624663	0.84	0.549223467132668	0.0282633652115392	0.00374624136813535	0.014	0.0237	0.014	0.0029	0.1745	0.0049	0.0032	0.0677	0.0015	0.098	0.1433	0.0241	0.0037	0.1108	0.03	0.0041	0.004	0.0025	0.0017	0.0309	0.0231	0.033	0.064	0.0164	0.0982	0.0017
3	rs56006618	36419502	0.96	0.3177447436144	0.84	0.549223467132668	0.0321433958956818	0.0115895461015535	0.0137	0.0236	0.0144	0.0028	0.1743	0.0052	0.0033	0.0668	0.0017	0.0979	0.1418	0.0243	0.0038	0.1098	0.0302	0.0043	0.0041	0.0029	0.0018	0.0313	0.0235	0.0324	0.0653	0.0163	0.0981	0.0019
3	rs62245718	36422403	0.96	0.3177447436144	0.84	0.549223467132668	0.0260282627141175	0.00994936606218262	0.0138	0.0236	0.0144	0.0028	0.1745	0.0052	0.0033	0.0667	0.0017	0.0979	0.1418	0.0243	0.0038	0.1099	0.0299	0.0043	0.0041	0.0029	0.0018	0.0313	0.0235	0.0324	0.0654	0.0163	0.0981	0.0019
3	rs114885120	36435194	0.96	0.3177447436144	0.84	0.549223467132668	0.022144565062506	0.00896256560541821	0.0138	0.0236	0.0144	0.0028	0.1745	0.0052	0.0033	0.0667	0.0017	0.0979	0.1418	0.0242	0.0039	0.11	0.0297	0.0043	0.0041	0.0029	0.0018	0.0313	0.0235	0.0324	0.0655	0.0163	0.098	0.0019
3	rs17035012	36440897	0.96	0.3177447436144	0.84	0.549223467132668	0.0214555112040586	0.0084114672849878	0.0138	0.0236	0.0144	0.0028	0.1746	0.0052	0.0033	0.0667	0.0017	0.0979	0.1418	0.0242	0.0039	0.11	0.0296	0.0043	0.0041	0.0029	0.0018	0.0313	0.0235	0.0324	0.0656	0.0163	0.098	0.0019
3	rs17035024	36442842	0.96	0.3177447436144	0.84	0.549223467132668	0.0212473396185276	0.00901599507375519	0.0138	0.0236	0.0144	0.0028	0.1746	0.0052	0.0033	0.0667	0.0017	0.0979	0.1418	0.0242	0.0039	0.11	0.0296	0.0043	0.0041	0.0029	0.0018	0.0313	0.0235	0.0324	0.0656	0.0163	0.098	0.0019
3	rs73830314	36452424	0.96	0.3177447436144	0.84	0.549223467132668	0.0219223570032764	0.0141529409142537	0.0138	0.0236	0.0144	0.0028	0.1746	0.0052	0.0033	0.0667	0.0017	0.0979	0.1418	0.0242	0.0039	0.11	0.0296	0.0043	0.0041	0.0029	0.0018	0.0313	0.0235	0.0324	0.0655	0.0163	0.098	0.0019
3	rs73830316	36453013	0.96	0.3177447436144	0.84	0.549223467132668	0.0220425191570318	0.0135866749403153	0.0138	0.0236	0.0145	0.0028	0.1746	0.0052	0.0033	0.0667	0.0017	0.0979	0.1418	0.0242	0.0039	0.11	0.0296	0.0043	0.0041	0.0029	0.0018	0.0313	0.0235	0.0324	0.0655	0.0163	0.098	0.0019
3	rs112276170	36454028	0.96	0.3177447436144	0.83	0.603719568470427	0.0227450490507072	0.0170459991428332	0.0138	0.0235	0.0145	0.0028	0.1746	0.0052	0.0033	0.0667	0.0017	0.0979	0.1418	0.0242	0.0039	0.11	0.0296	0.0043	0.0041	0.0029	0.0019	0.0313	0.0235	0.0323	0.0655	0.0163	0.098	0.0019
3	rs79319818	36460611	0.96	0.3177447436144	0.83	0.603719568470427	0.0232992748068105	0.0210131208452679	0.0138	0.0235	0.0145	0.0028	0.1746	0.0051	0.0033	0.0666	0.0017	0.0979	0.1417	0.0242	0.0039	0.11	0.0296	0.0043	0.0041	0.0029	0.0019	0.0313	0.0235	0.0323	0.0655	0.0163	0.098	0.0019
3	rs116138546	36461131	0.96	0.3177447436144	0.83	0.603719568470427	0.0233668137727364	0.0217549479529479	0.0138	0.0235	0.0145	0.0028	0.1746	0.0051	0.0033	0.0666	0.0017	0.0979	0.1417	0.0242	0.0039	0.11	0.0296	0.0043	0.0041	0.0029	0.0019	0.0313	0.0235	0.0323	0.0655	0.0163	0.098	0.0019
3	rs75940917	36471902	0.96	0.3177447436144	0.83	0.603719568470427	0.0260909139036355	0.0360013524982591	0.0138	0.0235	0.0145	0.0028	0.1747	0.0051	0.0033	0.0666	0.0018	0.0979	0.1417	0.0241	0.0039	0.1099	0.0297	0.0043	0.0041	0.0029	0.0019	0.0313	0.0235	0.0324	0.0655	0.0162	0.098	0.0019
3	rs75265240	36474423	0.96	0.3177447436144	0.83	0.603719568470427	0.0285074586003157	0.0321533966589417	0.0138	0.0235	0.0145	0.0028	0.1748	0.0051	0.0033	0.0666	0.0018	0.0978	0.1417	0.0241	0.0039	0.1099	0.0297	0.0043	0.0041	0.0029	0.0019	0.0313	0.0235	0.0324	0.0656	0.0162	0.098	0.0019
3	rs9860312	36475036	0.96	0.3177447436144	0.83	0.603719568470427	0.0292146964595203	0.0350076971733541	0.0138	0.0235	0.0145	0.0028	0.1748	0.0051	0.0033	0.0666	0.0018	0.0978	0.1417	0.0241	0.0039	0.1099	0.0297	0.0043	0.0041	0.0029	0.0019	0.0313	0.0235	0.0324	0.0656	0.0162	0.098	0.0019
3	rs11921700	36475542	0.96	0.3177447436144	0.83	0.603719568470427	0.0297732676033579	0.0397708889073667	0.0138	0.0235	0.0145	0.0028	0.1748	0.0051	0.0033	0.0666	0.0018	0.0978	0.1417	0.0241	0.0039	0.1099	0.0297	0.0043	0.0041	0.0029	0.0019	0.0313	0.0235	0.0324	0.0656	0.0162	0.098	0.0019
3	rs114423872	36475600	0.96	0.3177447436144	0.83	0.603719568470427	0.0298996884464218	0.0397708889073667	0.0138	0.0235	0.0145	0.0028	0.1748	0.0051	0.0033	0.0666	0.0018	0.0978	0.1417	0.0241	0.0039	0.1099	0.0297	0.0043	0.0041	0.0029	0.0019	0.0313	0.0235	0.0324	0.0656	0.0162	0.098	0.0019
3	rs56344205	36475679	0.96	0.3177447436144	0.83	0.603719568470427	0.0301652444672035	0.0423964746486491	0.0138	0.0235	0.0145	0.0028	0.1748	0.0051	0.0033	0.0666	0.0018	0.0978	0.1417	0.0241	0.0039	0.1099	0.0297	0.0043	0.0041	0.0029	0.0019	0.0313	0.0235	0.0324	0.0656	0.0162	0.098	0.0019
3	rs11717255	36484375	0.96	0.3177447436144	0.82	0.661616834019215	0.0450062597693817	0.0259642663958041	0.0136	0.0233	0.0147	0.0027	0.1758	0.0051	0.0033	0.0662	0.002	0.0973	0.1413	0.0242	0.004	0.1098	0.0298	0.0043	0.004	0.0031	0.0019	0.0314	0.0234	0.0327	0.0656	0.016	0.0977	0.002
3	rs61273647	36485336	0.96	0.3177447436144	0.82	0.661616834019215	0.0741566102857013	0.00636618263033342	0.0132	0.0231	0.0147	0.0027	0.1783	0.005	0.0033	0.0657	0.0024	0.0964	0.1408	0.0246	0.0039	0.1097	0.03	0.0043	0.004	0.0032	0.0021	0.0316	0.0232	0.0329	0.0654	0.0159	0.097	0.0021
3	rs870445	36488495	0.92	0.472297109457422	0.81	0.722979171095748	1.63371821644252	0.0920228242190102	0.0112	0.0218	0.0151	0.0027	0.1884	0.0048	0.0032	0.0632	0.0041	0.0932	0.1387	0.0259	0.0037	0.1096	0.0301	0.0042	0.0039	0.0035	0.0026	0.0323	0.0224	0.034	0.0641	0.0158	0.094	0.0026
3	rs4678879	36490020	0.92	0.472297109457422	0.81	0.722979171095748	1.66196673687412	0.06093606042113	0.0112	0.0218	0.015	0.0027	0.1884	0.0048	0.0032	0.0632	0.0041	0.0931	0.1386	0.026	0.0037	0.1097	0.0302	0.0042	0.0039	0.0035	0.0026	0.0324	0.0225	0.034	0.064	0.0159	0.0941	0.0026
3	rs6764657	36490875	0.92	0.472297109457422	0.81	0.722979171095748	1.68494004906143	0.0528208439220502	0.0112	0.0218	0.015	0.0027	0.1885	0.0048	0.0032	0.0632	0.0041	0.093	0.1386	0.026	0.0037	0.1098	0.0302	0.0042	0.0039	0.0035	0.0026	0.0324	0.0225	0.034	0.064	0.0158	0.0941	0.0026
3	rs17035121	36497762	0.92	0.472297109457422	0.81	0.722979171095748	1.748050164004	0.0237935319566994	0.0112	0.0216	0.0149	0.0026	0.189	0.0047	0.0031	0.0632	0.0042	0.0931	0.1386	0.026	0.0035	0.1105	0.0292	0.0041	0.0037	0.0034	0.0026	0.0324	0.0228	0.0341	0.0642	0.016	0.0942	0.0026
3	rs76879083	36512332	0.92	0.472297109457422	0.81	0.722979171095748	1.80434793299262	0.0285072563271457	0.0112	0.0215	0.0148	0.0026	0.1892	0.0046	0.0031	0.0632	0.0042	0.0928	0.1386	0.026	0.0035	0.1107	0.029	0.0041	0.0037	0.0035	0.0026	0.0325	0.0229	0.0341	0.0644	0.016	0.0943	0.0026
3	rs116486567	36519353	0.92	0.472297109457422	0.81	0.722979171095748	1.90575802437344	0.0202435765215351	0.0112	0.0215	0.0148	0.0026	0.1893	0.0046	0.003	0.0632	0.0042	0.0925	0.1387	0.026	0.0035	0.1109	0.0289	0.0041	0.0036	0.0035	0.0026	0.0325	0.0229	0.0341	0.0645	0.016	0.0944	0.0025
3	rs9840835	36520457	0.92	0.472297109457422	0.81	0.722979171095748	1.92918312671021	0.0187076815394137	0.0112	0.0215	0.0148	0.0026	0.1893	0.0046	0.003	0.0632	0.0042	0.0925	0.1387	0.026	0.0035	0.1109	0.0289	0.0041	0.0036	0.0035	0.0026	0.0325	0.0229	0.0341	0.0645	0.016	0.0944	0.0025
3	rs34135865	36521185	0.92	0.472297109457422	0.81	0.722979171095748	1.93510943127337	0.0171939261747321	0.0112	0.0215	0.0148	0.0026	0.1893	0.0046	0.003	0.0632	0.0042	0.0924	0.1387	0.026	0.0035	0.111	0.0289	0.0041	0.0036	0.0035	0.0026	0.0325	0.0229	0.0341	0.0645	0.016	0.0945	0.0025
3	rs10510685	36523062	0.92	0.472297109457422	0.81	0.722979171095748	1.93587810579446	0.0165695849546339	0.0112	0.0215	0.0149	0.0026	0.1893	0.0046	0.0031	0.0632	0.0042	0.0924	0.1387	0.026	0.0035	0.111	0.0289	0.0041	0.0036	0.0035	0.0025	0.0325	0.0229	0.0341	0.0645	0.016	0.0945	0.0025
3	rs2290530	36524405	0.92	0.472297109457422	0.81	0.722979171095748	1.96428100529205	0.0139517604891262	0.0112	0.0215	0.015	0.0026	0.1894	0.0046	0.0031	0.0631	0.0042	0.0924	0.1386	0.026	0.0035	0.111	0.0288	0.0041	0.0036	0.0035	0.0025	0.0325	0.0229	0.0341	0.0645	0.016	0.0945	0.0025
3	rs1869847	36529281	0.92	0.472297109457422	0.81	0.722979171095748	1.95612018041488	0.0161716706283746	0.0112	0.0215	0.0151	0.0026	0.1894	0.0045	0.003	0.0631	0.0042	0.0925	0.1387	0.026	0.0035	0.111	0.0289	0.004	0.0036	0.0035	0.0025	0.0325	0.0229	0.0341	0.0645	0.016	0.0946	0.0025
3	rs78562003	36531529	0.92	0.472297109457422	0.81	0.722979171095748	1.94236103038818	0.0188624929852197	0.0112	0.0215	0.0151	0.0025	0.1894	0.0044	0.003	0.0631	0.0042	0.0925	0.1387	0.026	0.0035	0.111	0.0289	0.004	0.0036	0.0035	0.0025	0.0325	0.0229	0.0341	0.0645	0.0159	0.0947	0.0025
3	rs77810709	36534066	0.92	0.472297109457422	0.81	0.722979171095748	1.78968094950599	0.0189401321400861	0.0112	0.0215	0.0152	0.0025	0.1894	0.0044	0.003	0.0631	0.0041	0.0926	0.1387	0.026	0.0035	0.111	0.0289	0.004	0.0036	0.0035	0.0025	0.0325	0.0229	0.0341	0.0645	0.0159	0.0947	0.0025
3	rs116781452	36539719	0.92	0.472297109457422	0.81	0.722979171095748	1.77292385367127	0.01948795674029	0.0112	0.0215	0.0152	0.0025	0.1894	0.0044	0.003	0.0631	0.0041	0.0925	0.1387	0.026	0.0035	0.111	0.0289	0.004	0.0036	0.0035	0.0025	0.0325	0.0229	0.0341	0.0645	0.0159	0.0947	0.0025
3	rs11711733	36547133	0.92	0.472297109457422	0.81	0.722979171095748	1.75951512688603	0.0197250652650028	0.0112	0.0215	0.0153	0.0025	0.1895	0.0044	0.003	0.0631	0.0041	0.0925	0.1387	0.026	0.0035	0.111	0.0289	0.004	0.0036	0.0035	0.0025	0.0325	0.0229	0.0341	0.0645	0.0159	0.0948	0.0025
3	rs75033615	36555054	0.92	0.472297109457422	0.81	0.722979171095748	1.51530941124474	0.0173424819049515	0.0109	0.0215	0.0155	0.0024	0.1903	0.0043	0.003	0.063	0.0039	0.0924	0.1387	0.0258	0.0034	0.1117	0.0288	0.0039	0.0035	0.0035	0.0024	0.0322	0.0229	0.0341	0.0641	0.016	0.0953	0.0022
3	rs1456068	36561141	0.92	0.472297109457422	0.81	0.722979171095748	1.32854718596564	0.0242729941931404	0.0106	0.0216	0.0158	0.0024	0.191	0.0042	0.0029	0.0628	0.0037	0.0925	0.1393	0.0254	0.0033	0.1124	0.0284	0.0039	0.0035	0.0035	0.0022	0.0319	0.0228	0.0342	0.0636	0.0161	0.0958	0.002
3	rs62243790	36565049	0.92	0.472297109457422	0.81	0.722979171095748	1.32078218433386	0.0234476996623001	0.0106	0.0216	0.0158	0.0024	0.191	0.0042	0.0029	0.0628	0.0037	0.0925	0.1393	0.0254	0.0033	0.1125	0.0284	0.0039	0.0035	0.0035	0.0022	0.0318	0.0228	0.0342	0.0636	0.0161	0.0958	0.002
3	rs34328673	36565707	0.92	0.472297109457422	0.81	0.722979171095748	1.32365610220804	0.0240109040340978	0.0106	0.0216	0.0157	0.0024	0.191	0.0042	0.0029	0.0628	0.0037	0.0925	0.1393	0.0254	0.0034	0.1125	0.0284	0.0039	0.0035	0.0035	0.0022	0.0318	0.0229	0.0342	0.0636	0.0161	0.0958	0.002
3	rs3772105	36589040	0.92	0.472297109457422	0.81	0.722979171095748	1.30539932050606	0.0222563817634736	0.0106	0.0217	0.0158	0.0024	0.1909	0.0042	0.0029	0.0626	0.0037	0.0925	0.1395	0.0254	0.0034	0.1127	0.0284	0.0039	0.0035	0.0035	0.0022	0.0318	0.0229	0.0342	0.0636	0.0161	0.0958	0.0019
3	rs4678888	36590098	0.92	0.472297109457422	0.81	0.722979171095748	1.30892845915583	0.022466932682521	0.0106	0.0217	0.0158	0.0024	0.1909	0.0042	0.0029	0.0626	0.0037	0.0925	0.1395	0.0254	0.0034	0.1127	0.0284	0.0039	0.0035	0.0035	0.0022	0.0318	0.0229	0.0343	0.0637	0.0161	0.0958	0.0019
3	rs60154321	36595264	0.92	0.472297109457422	0.81	0.722979171095748	1.29873248341294	0.0204850892916082	0.0106	0.0217	0.0158	0.0024	0.1909	0.0042	0.0029	0.0629	0.0036	0.0925	0.1394	0.0254	0.0034	0.1125	0.0284	0.0039	0.0035	0.0035	0.0022	0.0318	0.0229	0.0343	0.0637	0.0161	0.0958	0.0019
3	rs17195189	36597122	0.92	0.472297109457422	0.81	0.722979171095748	1.29787626091314	0.0203641594591037	0.0106	0.0217	0.0158	0.0024	0.1908	0.0042	0.0029	0.0629	0.0036	0.0925	0.1395	0.0254	0.0033	0.1126	0.0284	0.0039	0.0035	0.0035	0.0022	0.0318	0.0229	0.0343	0.0637	0.0161	0.0958	0.0019
3	rs17035274	36597699	0.92	0.472297109457422	0.81	0.722979171095748	1.29131903444028	0.0208499575847958	0.0106	0.0217	0.0158	0.0024	0.1908	0.0042	0.0029	0.0629	0.0036	0.0925	0.1394	0.0254	0.0033	0.1126	0.0284	0.0039	0.0035	0.0035	0.0022	0.0318	0.0229	0.0343	0.0637	0.0161	0.0958	0.0019
3	rs79571956	36599266	0.92	0.472297109457422	0.81	0.722979171095748	1.27729702380987	0.0226784348351235	0.0106	0.0217	0.0158	0.0024	0.1908	0.0042	0.0029	0.0629	0.0036	0.0925	0.1394	0.0254	0.0033	0.1126	0.0284	0.0039	0.0035	0.0035	0.0022	0.0318	0.0229	0.0343	0.0637	0.0161	0.0958	0.0019
3	rs1464411	36636183	0.92	0.472297109457422	0.81	0.722979171095748	1.06598499727098	0.0203641594591037	0.0106	0.0216	0.0159	0.0024	0.1908	0.0042	0.0029	0.0629	0.0034	0.0924	0.1394	0.0254	0.0033	0.1128	0.0283	0.0041	0.0035	0.0035	0.0021	0.0319	0.0229	0.0344	0.0635	0.0163	0.0959	0.0018
3	rs7649526	36643951	0.92	0.472297109457422	0.81	0.722979171095748	0.998526702717167	0.021176898357492	0.0106	0.0217	0.0159	0.0024	0.1908	0.0042	0.0029	0.0629	0.0034	0.0923	0.1393	0.0254	0.0033	0.1128	0.0283	0.0041	0.0035	0.0035	0.0021	0.0319	0.0229	0.0344	0.0636	0.0163	0.0959	0.0018
3	rs56299599	36649406	0.92	0.472297109457422	0.81	0.722979171095748	0.903057604062171	0.0263271951048357	0.0105	0.0216	0.0159	0.0024	0.1909	0.0042	0.0029	0.0629	0.0034	0.0923	0.1393	0.0254	0.0033	0.1128	0.0283	0.0041	0.0035	0.0035	0.0021	0.0319	0.0229	0.0344	0.0635	0.0163	0.0959	0.0018
3	rs56105402	36668563	0.92	0.472297109457422	0.81	0.722979171095748	0.092524086539792	0.0404340865136578	0.0103	0.0218	0.0165	0.0026	0.1914	0.0044	0.0031	0.0619	0.0019	0.0914	0.1401	0.0252	0.0033	0.1142	0.0278	0.0045	0.0036	0.0036	0.002	0.0316	0.023	0.0346	0.0619	0.0168	0.0967	0.0017
3	rs115970092	36671404	0.92	0.472297109457422	0.81	0.722979171095748	0.0919121152941361	0.0402678246936832	0.0103	0.0218	0.0166	0.0026	0.1914	0.0044	0.0031	0.0618	0.0018	0.0913	0.1401	0.0252	0.0033	0.1143	0.0278	0.0046	0.0036	0.0037	0.002	0.0316	0.023	0.0346	0.0619	0.0168	0.0967	0.0017
3	rs7643528	36672279	0.92	0.472297109457422	0.81	0.722979171095748	0.0952722588487712	0.0367416267445653	0.0103	0.0218	0.0166	0.0026	0.1914	0.0044	0.0031	0.0618	0.0018	0.0913	0.1401	0.0252	0.0033	0.1143	0.0278	0.0046	0.0036	0.0037	0.002	0.0316	0.023	0.0346	0.0619	0.0168	0.0968	0.0017
3	rs76108617	36672332	0.92	0.472297109457422	0.81	0.722979171095748	0.0952722588487712	0.0367947657858093	0.0103	0.0218	0.0166	0.0026	0.1914	0.0044	0.0031	0.0618	0.0018	0.0913	0.1401	0.0252	0.0033	0.1143	0.0278	0.0046	0.0036	0.0037	0.002	0.0316	0.023	0.0346	0.0619	0.0168	0.0968	0.0017
3	rs13323950	36679558	0.91	0.517562282080777	0.81	0.722979171095748	0.100843471124643	0.0351116939589534	0.0103	0.0218	0.0167	0.0026	0.1915	0.0044	0.0031	0.0618	0.0016	0.0911	0.1401	0.0251	0.0033	0.1143	0.0278	0.0046	0.0036	0.0037	0.002	0.0315	0.023	0.0346	0.062	0.0169	0.0968	0.0018
3	rs73052135	36680258	0.91	0.517562282080777	0.81	0.722979171095748	0.100791693423988	0.0343866830986205	0.0103	0.0219	0.0167	0.0026	0.1915	0.0045	0.0031	0.0617	0.0016	0.0911	0.1401	0.0251	0.0033	0.1143	0.0278	0.0046	0.0036	0.0037	0.002	0.0315	0.0231	0.0346	0.062	0.0169	0.0968	0.0018
3	rs4678893	36683612	0.91	0.517562282080777	0.8	0.78786632127418	0.10427114167209	0.0345931221457709	0.0102	0.0219	0.0167	0.0026	0.1915	0.0045	0.0031	0.0617	0.0016	0.0911	0.1401	0.0251	0.0033	0.1142	0.0278	0.0047	0.0036	0.0037	0.002	0.0314	0.0231	0.0347	0.062	0.0169	0.0968	0.0018
3	rs35516497	36684391	0.91	0.517562282080777	0.8	0.78786632127418	0.119072840574108	0.0382967962738391	0.0101	0.0219	0.0168	0.0026	0.1913	0.0046	0.0031	0.0616	0.0016	0.0908	0.1399	0.025	0.0033	0.1141	0.0279	0.0047	0.0037	0.0037	0.002	0.0312	0.0232	0.0352	0.0621	0.0168	0.097	0.0018
3	rs11707751	36690903	0.91	0.517562282080777	0.8	0.78786632127418	0.129526581129762	0.0401571546215348	0.0101	0.0223	0.0168	0.0027	0.1919	0.0046	0.0031	0.0611	0.0016	0.0906	0.1386	0.0249	0.0032	0.1138	0.028	0.0049	0.0037	0.0035	0.0019	0.031	0.0237	0.0359	0.0617	0.0168	0.0975	0.0017
3	rs9822112	36696707	0.91	0.517562282080777	0.8	0.78786632127418	0.129738096895832	0.0451550381444514	0.0101	0.0223	0.0169	0.0027	0.192	0.0047	0.0031	0.0611	0.0016	0.0906	0.1385	0.0249	0.0032	0.1138	0.028	0.0049	0.0037	0.0035	0.0019	0.031	0.0238	0.0359	0.0617	0.0168	0.0976	0.0017
3	rs78024097	36701018	0.91	0.517562282080777	0.8	0.78786632127418	0.13183421311246	0.0479305133119256	0.0101	0.0224	0.0169	0.0027	0.192	0.0047	0.0031	0.0611	0.0016	0.0906	0.1385	0.0249	0.0032	0.1138	0.028	0.0049	0.0037	0.0035	0.0019	0.031	0.0238	0.036	0.0617	0.0168	0.0976	0.0017
3	rs6782113	36702058	0.91	0.517562282080777	0.8	0.78786632127418	0.131224554120737	0.0450385573984819	0.01	0.0224	0.0169	0.0027	0.1921	0.0047	0.0031	0.0611	0.0016	0.0906	0.1384	0.0249	0.0032	0.1138	0.028	0.0049	0.0037	0.0035	0.0019	0.031	0.0238	0.036	0.0617	0.0168	0.0976	0.0017
3	rs2139853	36703410	0.91	0.517562282080777	0.8	0.78786632127418	0.134166482770299	0.0462682393468934	0.01	0.0224	0.0169	0.0027	0.1922	0.0047	0.0031	0.0611	0.0016	0.0906	0.1383	0.0249	0.0032	0.1139	0.0279	0.0049	0.0037	0.0035	0.0019	0.031	0.0238	0.036	0.0617	0.0168	0.0976	0.0017
3	rs17250081	36704567	0.91	0.517562282080777	0.8	0.78786632127418	0.127632329411115	0.0490731513813373	0.0101	0.0224	0.0169	0.0027	0.1922	0.0047	0.0031	0.061	0.0016	0.0906	0.1382	0.0249	0.0032	0.1139	0.0279	0.0049	0.0037	0.0035	0.0019	0.031	0.0238	0.036	0.0618	0.0168	0.0976	0.0017
3	rs115159739	36720524	0.91	0.517562282080777	0.8	0.78786632127418	0.106694303044738	0.0383509435708614	0.01	0.0227	0.017	0.0027	0.1925	0.0047	0.0031	0.0608	0.0016	0.0902	0.1372	0.0246	0.0033	0.1143	0.0276	0.005	0.0036	0.0034	0.0018	0.0311	0.024	0.0358	0.0625	0.0169	0.0977	0.0017
3	rs78593175	36730260	0.91	0.517562282080777	0.8	0.78786632127418	0.109124895753023	0.0361594049063466	0.01	0.0227	0.017	0.0027	0.1925	0.0047	0.0031	0.0607	0.0016	0.0902	0.1371	0.0245	0.0033	0.1144	0.0276	0.005	0.0036	0.0034	0.0018	0.0311	0.024	0.0358	0.0626	0.0169	0.0977	0.0017
3	rs17197001	36730373	0.91	0.517562282080777	0.8	0.78786632127418	0.112723467395983	0.0359487385041832	0.01	0.0227	0.017	0.0027	0.1926	0.0047	0.0031	0.0607	0.0016	0.0902	0.1371	0.0245	0.0033	0.1143	0.0276	0.005	0.0036	0.0035	0.0018	0.0311	0.024	0.0358	0.0626	0.0169	0.0977	0.0017
3	rs75740838	36732970	0.91	0.517562282080777	0.8	0.78786632127418	0.109997285613495	0.0380805533671261	0.01	0.0227	0.0171	0.0027	0.1925	0.0047	0.0031	0.0607	0.0016	0.0902	0.1371	0.0246	0.0033	0.1144	0.0276	0.005	0.0036	0.0035	0.0018	0.0311	0.024	0.0357	0.0626	0.0169	0.0976	0.0017
3	rs1507881	36735419	0.91	0.517562282080777	0.8	0.78786632127418	0.108880309764388	0.0377034631139029	0.01	0.0227	0.0171	0.0027	0.1925	0.0047	0.0031	0.0607	0.0016	0.0901	0.1371	0.0246	0.0033	0.1144	0.0276	0.005	0.0037	0.0035	0.0018	0.0311	0.0239	0.0357	0.0626	0.0169	0.0976	0.0017
3	rs10865875	36740273	0.91	0.517562282080777	0.8	0.78786632127418	0.111672184016429	0.0432502093949739	0.0101	0.0227	0.0172	0.0027	0.1933	0.0047	0.0031	0.0604	0.0017	0.0899	0.1366	0.0247	0.0034	0.1145	0.0276	0.0051	0.0037	0.0035	0.0018	0.0311	0.0237	0.0358	0.0626	0.017	0.0972	0.0018
3	rs116447648	36746013	0.91	0.517562282080777	0.8	0.78786632127418	0.0975377820578052	0.0612017715002894	0.0101	0.0229	0.0172	0.0028	0.1943	0.0048	0.0034	0.0598	0.0018	0.0893	0.136	0.0246	0.0034	0.1147	0.0275	0.005	0.0037	0.0034	0.0019	0.0316	0.0234	0.0358	0.0626	0.0171	0.0969	0.0018
3	rs9842768	36751494	0.91	0.517562282080777	0.8	0.78786632127418	0.100688187857785	0.0540125712744071	0.0101	0.0232	0.0173	0.0028	0.1959	0.0048	0.0038	0.0588	0.0019	0.0884	0.1353	0.0244	0.0036	0.1148	0.0272	0.005	0.0038	0.0033	0.0019	0.0325	0.023	0.036	0.0627	0.0172	0.0963	0.0019
3	rs115366760	36754398	0.9	0.565600701999265	0.8	0.78786632127418	0.0977407814048024	0.0600758931358558	0.0101	0.0232	0.0173	0.0028	0.1961	0.0048	0.0038	0.0587	0.002	0.0882	0.1351	0.0243	0.0036	0.1148	0.0272	0.005	0.0038	0.0033	0.0019	0.0325	0.023	0.036	0.0627	0.0172	0.0962	0.0019
3	rs6803280	36755703	0.9	0.565600701999265	0.8	0.78786632127418	0.0991691934861523	0.055789691174824	0.0101	0.0232	0.0173	0.0029	0.1961	0.0048	0.0038	0.0587	0.002	0.0882	0.1351	0.0243	0.0036	0.1149	0.0271	0.005	0.0038	0.0033	0.0018	0.0325	0.023	0.036	0.0628	0.0172	0.0962	0.0019
3	rs1507878	36774645	0.9	0.565600701999265	0.8	0.78786632127418	0.101154486242336	0.0624035290588065	0.0101	0.0232	0.0173	0.0029	0.1966	0.005	0.004	0.0587	0.002	0.0876	0.1346	0.0242	0.0036	0.1148	0.027	0.0052	0.0039	0.0032	0.0015	0.0324	0.0235	0.0359	0.0633	0.0173	0.0959	0.002
3	rs76345309	36776283	0.9	0.565600701999265	0.8	0.78786632127418	0.101804356314041	0.0617346638076259	0.0101	0.0232	0.0173	0.0029	0.1966	0.005	0.004	0.0587	0.002	0.0876	0.1346	0.0242	0.0036	0.1148	0.027	0.0052	0.0039	0.0032	0.0015	0.0324	0.0235	0.0359	0.0633	0.0174	0.0959	0.002
3	rs9882438	36776413	0.9	0.565600701999265	0.8	0.78786632127418	0.101830405160165	0.0620018437431966	0.0101	0.0232	0.0173	0.0029	0.1966	0.005	0.004	0.0587	0.002	0.0876	0.1346	0.0242	0.0036	0.1148	0.027	0.0052	0.0039	0.0032	0.0015	0.0324	0.0235	0.0359	0.0633	0.0174	0.0959	0.002
3	rs3796187	36779707	0.9	0.565600701999265	0.8	0.78786632127418	0.103822294473564	0.0602078881705046	0.0101	0.0232	0.0173	0.0029	0.1966	0.005	0.004	0.0587	0.002	0.0876	0.1346	0.0242	0.0036	0.1148	0.027	0.0052	0.0039	0.0032	0.0015	0.0324	0.0235	0.0359	0.0633	0.0174	0.0959	0.002
3	rs114671411	36780442	0.9	0.565600701999265	0.8	0.78786632127418	0.103585157213547	0.0634125350556216	0.0101	0.0232	0.0173	0.0029	0.1966	0.005	0.004	0.0587	0.002	0.0876	0.1346	0.0242	0.0036	0.1148	0.027	0.0052	0.0039	0.0032	0.0015	0.0324	0.0235	0.0359	0.0633	0.0174	0.0959	0.002
3	rs10510688	36786503	0.9	0.565600701999265	0.8	0.78786632127418	0.104880324045195	0.0659991280481195	0.0101	0.0232	0.0173	0.0029	0.1966	0.005	0.004	0.0587	0.002	0.0875	0.1346	0.0242	0.0037	0.1147	0.027	0.0053	0.0039	0.0032	0.0014	0.0323	0.0235	0.0359	0.0633	0.0174	0.0959	0.002
3	rs12489072	36789676	0.9	0.565600701999265	0.8	0.78786632127418	0.107097047249187	0.0673778871803272	0.0102	0.0233	0.0173	0.0029	0.1966	0.005	0.0041	0.0587	0.002	0.0874	0.1345	0.0243	0.0037	0.1146	0.027	0.0053	0.0039	0.0032	0.0015	0.0323	0.0235	0.0359	0.0634	0.0174	0.0958	0.002
3	rs4678546	36793613	0.9	0.565600701999265	0.8	0.78786632127418	0.116677418713677	0.100421787636218	0.0103	0.0233	0.0173	0.0029	0.1967	0.005	0.0042	0.0585	0.0021	0.087	0.1342	0.0244	0.0038	0.1146	0.0269	0.0054	0.0038	0.0032	0.0015	0.0322	0.0235	0.0359	0.0634	0.0175	0.0956	0.0022
3	rs73054245	36793646	0.9	0.565600701999265	0.8	0.78786632127418	0.116479145639489	0.106262326084331	0.0103	0.0233	0.0173	0.0029	0.1967	0.005	0.0042	0.0585	0.0021	0.087	0.1342	0.0244	0.0038	0.1146	0.0269	0.0054	0.0038	0.0032	0.0015	0.0322	0.0235	0.0359	0.0634	0.0175	0.0956	0.0022
3	rs56281634	36793707	0.9	0.565600701999265	0.8	0.78786632127418	0.116026726648564	0.13077171605386	0.0103	0.0233	0.0174	0.0029	0.1967	0.005	0.0042	0.0585	0.0021	0.0869	0.1341	0.0244	0.0038	0.1146	0.0269	0.0054	0.0038	0.0032	0.0015	0.0322	0.0235	0.0359	0.0634	0.0175	0.0956	0.0022
3	rs7624436	36795896	0.9	0.565600701999265	0.79	0.8563340912432	0.146718579861669	0.0929680434291591	0.0106	0.0236	0.0175	0.003	0.1963	0.0051	0.0043	0.0583	0.0024	0.0865	0.1334	0.0246	0.004	0.1141	0.0269	0.0056	0.0038	0.0033	0.0017	0.0319	0.0234	0.0359	0.0634	0.0177	0.0957	0.0024
3	rs73054253	36796838	0.9	0.565600701999265	0.79	0.8563340912432	0.164815800953621	0.0831610867550122	0.0107	0.0236	0.0175	0.0031	0.1962	0.0051	0.0044	0.0582	0.0025	0.0863	0.133	0.0247	0.0041	0.114	0.0269	0.0057	0.0039	0.0033	0.0017	0.0318	0.0234	0.0359	0.0635	0.0177	0.0956	0.0025
3	rs7620657	36800257	0.89	0.616467558766813	0.79	0.8563340912432	0.516818858736043	0.04949709514237	0.0118	0.0247	0.0176	0.0033	0.1974	0.0056	0.005	0.0579	0.0032	0.0842	0.127	0.0247	0.0047	0.1143	0.0271	0.0062	0.0043	0.0035	0.0022	0.0318	0.0238	0.0357	0.0646	0.0182	0.0934	0.0031
3	rs4991465	36800754	0.89	0.616467558766813	0.79	0.8563340912432	0.600782867764307	0.0673778871803272	0.0119	0.0249	0.0176	0.0033	0.1976	0.0056	0.005	0.058	0.0033	0.084	0.1265	0.0247	0.0048	0.1144	0.027	0.0062	0.0043	0.0036	0.0022	0.0317	0.0237	0.0356	0.0649	0.0182	0.0931	0.0032
3	rs78589773	36801406	0.89	0.616467558766813	0.79	0.8563340912432	0.608644711270019	0.0785343170470082	0.0119	0.0249	0.0176	0.0033	0.1977	0.0057	0.0051	0.058	0.0033	0.0839	0.1262	0.0247	0.0049	0.1143	0.0269	0.0062	0.0044	0.0036	0.0023	0.0317	0.0237	0.0356	0.0649	0.0182	0.0931	0.0032
3	rs12374066	36804653	0.89	0.616467558766813	0.79	0.8563340912432	0.633709056790485	0.0928891291361596	0.012	0.025	0.0176	0.0034	0.1979	0.0057	0.0051	0.0581	0.0034	0.0837	0.1259	0.0247	0.0049	0.1141	0.0268	0.0063	0.0044	0.0036	0.0023	0.0317	0.0237	0.0357	0.0649	0.0182	0.093	0.0032
3	rs113994270	36806368	0.88	0.670214810425093	0.79	0.8563340912432	0.637731161991625	0.104191205313512	0.012	0.025	0.0176	0.0034	0.198	0.0057	0.0051	0.0581	0.0034	0.0836	0.1258	0.0247	0.0049	0.114	0.0267	0.0062	0.0044	0.0036	0.0023	0.0317	0.0237	0.0357	0.0649	0.0182	0.093	0.0033
3	rs13085798	36807684	0.88	0.670214810425093	0.79	0.8563340912432	0.651364448499781	0.113250292166019	0.012	0.025	0.0176	0.0034	0.1981	0.0057	0.0051	0.0579	0.0034	0.0834	0.1263	0.0247	0.0049	0.1137	0.0267	0.0062	0.0044	0.0036	0.0023	0.0318	0.0238	0.0356	0.0649	0.0183	0.093	0.0033
3	rs116672902	36809226	0.88	0.670214810425093	0.79	0.8563340912432	0.675028857845731	0.138682962107109	0.0121	0.0251	0.0176	0.0034	0.1982	0.0057	0.0051	0.058	0.0034	0.0833	0.1262	0.0247	0.0049	0.1136	0.0267	0.0062	0.0044	0.0036	0.0024	0.0319	0.0238	0.0357	0.0648	0.0182	0.0929	0.0033
3	rs9838964	36812510	0.88	0.670214810425093	0.79	0.8563340912432	0.757487934665953	0.154241654170004	0.0121	0.0252	0.0176	0.0034	0.1985	0.0057	0.0052	0.0581	0.0035	0.083	0.1256	0.0248	0.005	0.1132	0.0265	0.0063	0.0044	0.0036	0.0024	0.0322	0.0237	0.0357	0.0648	0.0182	0.093	0.0034
3	rs7612075	36812952	0.88	0.670214810425093	0.79	0.8563340912432	0.797855828755075	0.146762737124502	0.0121	0.0253	0.0175	0.0034	0.1986	0.0056	0.0051	0.0584	0.0035	0.0828	0.1253	0.0248	0.005	0.1132	0.0263	0.0063	0.0044	0.0037	0.0026	0.0324	0.0237	0.0358	0.0647	0.0181	0.0929	0.0035
3	rs17251442	36816503	0.88	0.670214810425093	0.79	0.8563340912432	0.828864022490133	0.206719395934027	0.0122	0.0256	0.0174	0.0034	0.1986	0.0056	0.0051	0.0586	0.0036	0.0826	0.1255	0.0249	0.0049	0.1129	0.0259	0.0064	0.0044	0.0037	0.0026	0.0325	0.0237	0.0359	0.0648	0.018	0.0926	0.0036
3	rs17035576	36817025	0.88	0.670214810425093	0.79	0.8563340912432	0.836097860558519	0.207776965015592	0.0122	0.0256	0.0174	0.0033	0.1986	0.0056	0.0051	0.0586	0.0036	0.0826	0.1255	0.0249	0.0049	0.1129	0.0259	0.0064	0.0044	0.0037	0.0026	0.0325	0.0237	0.0359	0.0648	0.018	0.0926	0.0036
3	rs74525434	36820155	0.88	0.670214810425093	0.79	0.8563340912432	0.847119046664856	0.215122767138093	0.0122	0.0256	0.0174	0.0034	0.1986	0.0056	0.0051	0.0586	0.0036	0.0826	0.1254	0.025	0.0049	0.1128	0.0259	0.0064	0.0044	0.0037	0.0026	0.0325	0.0237	0.0359	0.0648	0.0179	0.0926	0.0036
3	rs79389688	36821482	0.88	0.670214810425093	0.79	0.8563340912432	0.848561127194413	0.226025617523983	0.0122	0.0256	0.0174	0.0034	0.1985	0.0056	0.0051	0.0586	0.0036	0.0827	0.1254	0.025	0.0049	0.1128	0.0259	0.0064	0.0044	0.0037	0.0025	0.0325	0.0237	0.0359	0.0648	0.018	0.0926	0.0036
3	rs1876473	36823138	0.88	0.670214810425093	0.79	0.8563340912432	0.85369697618233	0.229954083976979	0.0122	0.0257	0.0174	0.0034	0.1986	0.0056	0.0051	0.0586	0.0036	0.0827	0.1255	0.025	0.0049	0.1129	0.0259	0.0064	0.0044	0.0037	0.0025	0.0325	0.0237	0.0359	0.0648	0.018	0.0926	0.0036
3	rs68143935	36828139	0.88	0.670214810425093	0.79	0.8563340912432	0.792711462696229	0.332142484935134	0.0122	0.0256	0.0174	0.0034	0.1987	0.0056	0.0051	0.0587	0.0036	0.0827	0.1255	0.025	0.0049	0.1127	0.0259	0.0063	0.0044	0.0037	0.0025	0.0325	0.0238	0.0358	0.0648	0.018	0.0924	0.0036
3	rs73064071	36830730	0.88	0.670214810425093	0.79	0.8563340912432	0.797699727461756	0.45244719715075	0.0121	0.0256	0.0174	0.0033	0.1989	0.0056	0.005	0.0587	0.0036	0.0827	0.1255	0.0251	0.0049	0.1126	0.0258	0.0063	0.0044	0.0036	0.0025	0.0325	0.0238	0.0358	0.0649	0.018	0.0921	0.0036
3	rs67994182	36832949	0.87	0.726891327677376	0.79	0.8563340912432	0.816525872089702	0.0746651251279482	0.0115	0.0267	0.017	0.0032	0.2001	0.0054	0.0048	0.0575	0.0034	0.0808	0.1256	0.0274	0.0046	0.1103	0.0248	0.0059	0.0041	0.0036	0.0026	0.0344	0.0243	0.0366	0.0662	0.0184	0.0925	0.0035
3	rs4678904	36833883	0.86	0.78654304280128	0.79	0.8563340912432	0.318438894294384	0.0535721753336495	0.0108	0.0282	0.0155	0.0026	0.1985	0.0046	0.0041	0.0569	0.0027	0.0815	0.1286	0.0291	0.0041	0.1126	0.0234	0.0049	0.0032	0.003	0.0022	0.0366	0.0244	0.0358	0.069	0.0177	0.0928	0.0026
3	rs115774037	36834668	0.86	0.78654304280128	0.79	0.8563340912432	0.278777692883345	0.0474529424759865	0.0107	0.0286	0.0152	0.0025	0.1988	0.0045	0.004	0.0564	0.0025	0.0818	0.129	0.0292	0.004	0.1127	0.0231	0.0048	0.0031	0.0029	0.0021	0.0365	0.0245	0.0358	0.0698	0.0176	0.0929	0.0024
3	rs74783063	36835575	0.85	0.849213100564478	0.79	0.8563340912432	0.259304547991797	0.056301984089823	0.0106	0.0288	0.0148	0.0023	0.1993	0.0044	0.0039	0.056	0.0023	0.0822	0.1294	0.0294	0.0038	0.113	0.0227	0.0045	0.0029	0.0028	0.002	0.0364	0.0245	0.0357	0.0707	0.0175	0.0928	0.0022
3	rs78058281	36836668	0.85	0.849213100564478	0.79	0.8563340912432	0.262104382882779	0.0850569180940905	0.0105	0.0289	0.0147	0.0022	0.1995	0.0044	0.0038	0.0558	0.0022	0.0823	0.1295	0.0295	0.0037	0.1131	0.0225	0.0044	0.0028	0.0027	0.002	0.0364	0.0246	0.0356	0.0711	0.0175	0.093	0.0021
3	rs115370024	36842256	0.85	0.849213100564478	0.79	0.8563340912432	0.260296165624516	0.155006416924415	0.0105	0.0289	0.0145	0.0022	0.1997	0.0043	0.0038	0.0556	0.0022	0.0823	0.1297	0.0295	0.0037	0.1131	0.0224	0.0044	0.0028	0.0027	0.0019	0.0365	0.0246	0.0356	0.0715	0.0175	0.0931	0.0021
3	rs7646422	36848743	0.85	0.849213100564478	0.79	0.8563340912432	0.230474491650118	0.0740160700702378	0.0106	0.0289	0.0145	0.0022	0.1997	0.0043	0.0038	0.0561	0.0022	0.0823	0.1297	0.0295	0.0037	0.1131	0.0223	0.0043	0.0028	0.0026	0.0019	0.0365	0.0246	0.0355	0.0716	0.0175	0.093	0.0021
3	rs11925676	36852754	0.85	0.849213100564478	0.79	0.8563340912432	0.223984874898114	0.0596148816825513	0.0105	0.0289	0.0144	0.0022	0.1996	0.0043	0.0038	0.0564	0.0021	0.0823	0.1298	0.0295	0.0036	0.1132	0.0223	0.0043	0.0028	0.0026	0.0019	0.0365	0.0246	0.0356	0.0717	0.0174	0.093	0.002
3	rs9834970	36856030	0.84	0.914942008907111	0.79	0.8563340912432	0.230854476036216	0.0384593419743083	0.0105	0.0289	0.0143	0.0022	0.1997	0.0043	0.0038	0.0567	0.0021	0.0824	0.13	0.0296	0.0036	0.1129	0.0222	0.0043	0.0028	0.0026	0.0019	0.0366	0.0246	0.0357	0.0717	0.0174	0.093	0.002
3	rs906482	36856328	0.84	0.914942008907111	0.79	0.8563340912432	0.231573172436036	0.0363706320443255	0.0105	0.0289	0.0143	0.0022	0.1998	0.0043	0.0038	0.0567	0.0021	0.0824	0.13	0.0295	0.0036	0.1129	0.0222	0.0043	0.0028	0.0026	0.0019	0.0366	0.0246	0.0357	0.0718	0.0174	0.0931	0.002
3	rs1532964	36860543	0.84	0.914942008907111	0.79	0.8563340912432	0.218293884251717	0.0253795931378097	0.0105	0.0289	0.0143	0.0021	0.1999	0.0042	0.0038	0.0569	0.0019	0.0825	0.1303	0.0294	0.0033	0.1129	0.022	0.0042	0.0027	0.0025	0.0018	0.0367	0.0248	0.0356	0.0719	0.0173	0.0936	0.0019
3	rs4624519	36862980	0.84	0.914942008907111	0.79	0.8563340912432	0.205096355134818	0.024668668750964	0.0105	0.0289	0.0142	0.0021	0.2	0.0042	0.0037	0.057	0.0018	0.0826	0.1308	0.0295	0.0032	0.1128	0.022	0.0042	0.0027	0.0025	0.0017	0.0368	0.0248	0.0355	0.0718	0.0173	0.0938	0.0018
3	rs78889204	36863059	0.84	0.914942008907111	0.79	0.8563340912432	0.203479252964495	0.0252009633961589	0.0105	0.0289	0.0143	0.0021	0.2	0.0042	0.0037	0.057	0.0018	0.0826	0.1308	0.0295	0.0032	0.1128	0.0219	0.0042	0.0027	0.0025	0.0017	0.0368	0.0248	0.0355	0.0718	0.0173	0.0938	0.0018
3	rs77910537	36865483	0.84	0.914942008907111	0.79	0.8563340912432	0.197857110291727	0.0274766515836574	0.0105	0.0296	0.0145	0.0021	0.1998	0.0042	0.0037	0.0571	0.0018	0.0826	0.1307	0.0294	0.0031	0.1128	0.0219	0.0041	0.0027	0.0024	0.0016	0.0367	0.0249	0.0354	0.0717	0.0172	0.0939	0.0018
3	rs147602680	36871124	0.84	0.914942008907111	0.79	0.8563340912432	0.196890155548902	0.0285072563271457	0.0106	0.0298	0.0145	0.0021	0.1997	0.0042	0.0037	0.0571	0.0017	0.0827	0.1306	0.0293	0.0031	0.1128	0.0218	0.0041	0.0027	0.0023	0.0016	0.0367	0.0249	0.0354	0.0717	0.0172	0.0939	0.0018
3	rs9811916	36878086	0.84	0.914942008907111	0.79	0.8563340912432	0.195656388089383	0.0306216004320394	0.0106	0.0301	0.0146	0.0021	0.1996	0.0042	0.0037	0.0571	0.0017	0.0827	0.1306	0.0293	0.0031	0.1129	0.0218	0.004	0.0027	0.0023	0.0015	0.0367	0.0249	0.0354	0.0717	0.0172	0.0939	0.0017
3	rs35646283	36884011	0.84	0.914942008907111	0.79	0.8563340912432	0.204622306848237	0.0232756908926262	0.0105	0.03	0.0146	0.002	0.2	0.0042	0.0037	0.0572	0.0016	0.083	0.1304	0.0295	0.0029	0.1128	0.0218	0.004	0.0026	0.002	0.0014	0.0368	0.025	0.0352	0.0718	0.0171	0.0945	0.0017
3	rs112225247	36890331	0.84	0.914942008907111	0.79	0.8563340912432	0.206601602826308	0.0225937199050502	0.0105	0.03	0.0146	0.002	0.2001	0.0042	0.0037	0.0572	0.0016	0.083	0.1303	0.0295	0.0029	0.1128	0.0218	0.004	0.0026	0.002	0.0013	0.0368	0.025	0.0352	0.0718	0.0171	0.0946	0.0016
3	rs77195211	36890387	0.84	0.914942008907111	0.79	0.8563340912432	0.206720703229646	0.0227208493050022	0.0105	0.03	0.0146	0.002	0.2001	0.0042	0.0037	0.0572	0.0016	0.083	0.1303	0.0295	0.0029	0.1128	0.0218	0.004	0.0026	0.002	0.0013	0.0368	0.025	0.0352	0.0718	0.0171	0.0946	0.0016
3	rs4375995	36893000	0.84	0.914942008907111	0.79	0.8563340912432	0.21519468993789	0.0221305083167175	0.0105	0.0301	0.0146	0.002	0.2003	0.0042	0.0036	0.0572	0.0016	0.0831	0.1302	0.0295	0.0028	0.1127	0.0218	0.004	0.0026	0.0019	0.0013	0.0368	0.025	0.0351	0.0719	0.017	0.0946	0.0016
3	rs17807744	36894048	0.84	0.914942008907111	0.79	0.8563340912432	0.218949512630447	0.0223825980978101	0.0105	0.0301	0.0147	0.002	0.2004	0.0042	0.0036	0.0572	0.0016	0.0829	0.1302	0.0295	0.0028	0.1127	0.0218	0.004	0.0026	0.0019	0.0013	0.0368	0.025	0.0351	0.0719	0.017	0.0947	0.0016
3	rs62245253	36898036	0.84	0.914942008907111	0.79	0.8563340912432	0.225441254193203	0.0221305083167175	0.0105	0.0301	0.0147	0.002	0.2004	0.0042	0.0036	0.0573	0.0016	0.083	0.1304	0.0295	0.0028	0.1126	0.022	0.004	0.0025	0.0019	0.0013	0.0368	0.025	0.0351	0.0719	0.0171	0.0947	0.0016
3	rs41511748	36898381	0.84	0.914942008907111	0.79	0.8563340912432	0.226568342138469	0.0221305083167175	0.0105	0.0301	0.0147	0.002	0.2004	0.0042	0.0036	0.0573	0.0016	0.083	0.1304	0.0295	0.0028	0.1126	0.022	0.004	0.0025	0.0019	0.0013	0.0368	0.025	0.0351	0.0719	0.0171	0.0947	0.0016
3	rs17201603	36898973	0.84	0.914942008907111	0.79	0.8563340912432	0.227195854884048	0.0221305083167175	0.0105	0.0301	0.0147	0.002	0.2004	0.0042	0.0036	0.0573	0.0015	0.083	0.1304	0.0295	0.0028	0.1125	0.022	0.0039	0.0025	0.0019	0.0013	0.0368	0.025	0.0351	0.0719	0.0171	0.0947	0.0016
3	rs61732326	36898991	0.84	0.914942008907111	0.79	0.8563340912432	0.227656644915827	0.0222143858361528	0.0105	0.0301	0.0146	0.002	0.2004	0.0041	0.0036	0.0573	0.0015	0.083	0.1304	0.0295	0.0028	0.1125	0.022	0.0039	0.0025	0.0019	0.0013	0.0369	0.025	0.0351	0.0719	0.0171	0.0947	0.0016
3	rs79505599	36899890	0.84	0.914942008907111	0.79	0.8563340912432	0.229968386423422	0.0220886267442524	0.0105	0.0301	0.0146	0.002	0.2004	0.0041	0.0036	0.0573	0.0015	0.083	0.1305	0.0295	0.0027	0.1125	0.022	0.0039	0.0025	0.0019	0.0013	0.0369	0.0251	0.0351	0.0719	0.0171	0.0947	0.0016
3	rs113115457	36900073	0.84	0.914942008907111	0.79	0.8563340912432	0.231319373318746	0.0220467833097127	0.0105	0.0301	0.0146	0.0019	0.2004	0.0041	0.0036	0.0573	0.0015	0.083	0.1306	0.0295	0.0027	0.1125	0.022	0.0039	0.0025	0.0019	0.0013	0.0369	0.0251	0.0351	0.0719	0.0171	0.0947	0.0016
3	rs6550437	36911079	0.84	0.914942008907111	0.79	0.8563340912432	0.23531329597539	0.0230188137595001	0.0105	0.03	0.0145	0.0019	0.2006	0.0041	0.0036	0.0574	0.0015	0.0831	0.1309	0.0295	0.0027	0.1125	0.022	0.0039	0.0025	0.0018	0.0012	0.0369	0.0251	0.035	0.0718	0.017	0.0948	0.0015
3	rs77370184	36914650	0.84	0.914942008907111	0.8	0.78786632127418	0.235014570771275	0.0231899136322475	0.0105	0.03	0.0145	0.0019	0.2005	0.0041	0.0036	0.0574	0.0015	0.0831	0.1309	0.0295	0.0027	0.1125	0.022	0.0039	0.0025	0.0018	0.0012	0.0369	0.0251	0.035	0.0718	0.017	0.0947	0.0015
3	rs114171162	36916018	0.84	0.914942008907111	0.8	0.78786632127418	0.234801324202961	0.0232756908926262	0.0105	0.03	0.0145	0.0019	0.2005	0.0041	0.0036	0.0574	0.0015	0.0831	0.1309	0.0295	0.0027	0.1125	0.022	0.0039	0.0025	0.0018	0.0012	0.0369	0.0251	0.035	0.0718	0.017	0.0947	0.0015
3	rs78201887	36921860	0.84	0.914942008907111	0.8	0.78786632127418	0.234758687747633	0.0233186363189109	0.0105	0.03	0.0145	0.0019	0.2005	0.0041	0.0036	0.0574	0.0015	0.0831	0.1309	0.0295	0.0027	0.1125	0.022	0.0039	0.0025	0.0018	0.0012	0.0369	0.0251	0.035	0.0718	0.017	0.0947	0.0015
3	rs74424604	36931397	0.84	0.914942008907111	0.8	0.78786632127418	0.228285832151084	0.0220886267442524	0.0105	0.03	0.0145	0.002	0.2005	0.0041	0.0036	0.0574	0.0015	0.0831	0.131	0.0295	0.0027	0.1125	0.022	0.0039	0.0025	0.0018	0.0012	0.0369	0.0252	0.035	0.0718	0.017	0.0947	0.0015
3	rs11129741	36937106	0.84	0.914942008907111	0.8	0.78786632127418	0.229126250901285	0.0236203135640135	0.0105	0.03	0.0145	0.002	0.2005	0.0041	0.0036	0.0574	0.0015	0.0831	0.131	0.0295	0.0027	0.1124	0.022	0.0039	0.0025	0.0018	0.0012	0.0369	0.0252	0.035	0.0719	0.017	0.0946	0.0015
3	rs9864910	36940741	0.84	0.914942008907111	0.8	0.78786632127418	0.232717179304112	0.0240109040340978	0.0104	0.0302	0.0145	0.002	0.2003	0.0041	0.0036	0.0574	0.0015	0.083	0.1312	0.0295	0.0027	0.1124	0.022	0.004	0.0025	0.0018	0.0012	0.037	0.0251	0.0349	0.0719	0.017	0.0945	0.0015
3	rs4425211	36951898	0.84	0.914942008907111	0.8	0.78786632127418	0.245769663615214	0.0287914154135492	0.0104	0.0305	0.0146	0.0021	0.2005	0.0041	0.0036	0.0575	0.0014	0.083	0.132	0.0296	0.0026	0.1123	0.0219	0.0039	0.0024	0.0018	0.0012	0.0371	0.025	0.035	0.0721	0.0169	0.0937	0.0014
3	rs11709254	36953043	0.84	0.914942008907111	0.8	0.78786632127418	0.231234807930608	0.0271986725655142	0.0104	0.0305	0.0146	0.0021	0.2004	0.0041	0.0036	0.0575	0.0014	0.083	0.132	0.0296	0.0026	0.1123	0.0219	0.0039	0.0024	0.0018	0.0012	0.0371	0.0249	0.035	0.0722	0.0169	0.0937	0.0014
3	rs17035755	36955409	0.84	0.914942008907111	0.8	0.78786632127418	0.224566795086017	0.0280365926626037	0.0104	0.0305	0.0146	0.0021	0.2004	0.0041	0.0036	0.0575	0.0014	0.0831	0.132	0.0296	0.0026	0.1123	0.0218	0.0039	0.0024	0.0018	0.0012	0.0371	0.0249	0.035	0.0722	0.0168	0.0938	0.0014
3	rs78846587	36960704	0.84	0.914942008907111	0.8	0.78786632127418	0.223818766665271	0.0325543087444737	0.0104	0.0306	0.0145	0.0021	0.2005	0.004	0.0035	0.0575	0.0014	0.0833	0.1322	0.0297	0.0026	0.1124	0.0216	0.0038	0.0024	0.0017	0.0012	0.037	0.0249	0.0349	0.0725	0.0166	0.0938	0.0013
3	rs11129744	36966449	0.83	0.983767787599247	0.8	0.78786632127418	0.247346559840722	0.0428508550264692	0.0104	0.031	0.0145	0.0024	0.2009	0.0039	0.0033	0.0574	0.0012	0.0838	0.1326	0.0299	0.0024	0.1129	0.0206	0.0035	0.0022	0.0015	0.0014	0.0367	0.0247	0.0345	0.0742	0.0156	0.0939	0.0012
3	rs9849555	36968309	0.83	0.983767787599247	0.8	0.78786632127418	0.254555642230403	0.0469181924348077	0.0104	0.031	0.0145	0.0024	0.201	0.0039	0.0033	0.0574	0.0012	0.0839	0.1324	0.0299	0.0024	0.1129	0.0208	0.0035	0.0022	0.0015	0.0014	0.0367	0.0247	0.0344	0.0743	0.0156	0.0938	0.0012
3	rs11926768	36968347	0.83	0.983767787599247	0.8	0.78786632127418	0.255224749386467	0.0472743959780184	0.0104	0.031	0.0145	0.0024	0.201	0.0039	0.0033	0.0574	0.0012	0.0839	0.1324	0.0299	0.0024	0.1129	0.0208	0.0035	0.0022	0.0015	0.0014	0.0367	0.0247	0.0344	0.0743	0.0156	0.0938	0.0012
3	rs79513027	36978709	0.83	0.983767787599247	0.8	0.78786632127418	0.253487065888716	0.052136168043876	0.0104	0.031	0.0145	0.0024	0.2009	0.0039	0.0033	0.0574	0.0012	0.0839	0.1324	0.0299	0.0024	0.1129	0.0207	0.0035	0.0022	0.0015	0.0014	0.0367	0.0246	0.0344	0.0743	0.0155	0.0939	0.0012
3	rs62246863	36981102	0.83	0.983767787599247	0.8	0.78786632127418	0.254065573230013	0.04949709514237	0.0104	0.0311	0.0145	0.0024	0.2009	0.0039	0.0033	0.0574	0.0012	0.084	0.1324	0.0299	0.0024	0.1129	0.0207	0.0035	0.0022	0.0015	0.0014	0.0367	0.0246	0.0344	0.0744	0.0155	0.0939	0.0012
3	rs76336628	36981357	0.83	0.983767787599247	0.8	0.78786632127418	0.253576020114485	0.0494364340385127	0.0104	0.0311	0.0145	0.0024	0.2009	0.0039	0.0033	0.0574	0.0012	0.084	0.1324	0.0299	0.0024	0.1129	0.0207	0.0035	0.0022	0.0015	0.0014	0.0367	0.0246	0.0344	0.0744	0.0155	0.0939	0.0012
3	rs2058477	36994234	0.83	0.983767787599247	0.8	0.78786632127418	0.265832496566137	0.0581758570842213	0.0104	0.031	0.0145	0.0024	0.2009	0.0039	0.0033	0.0575	0.0012	0.084	0.1323	0.0299	0.0024	0.1129	0.0207	0.0035	0.0022	0.0015	0.0014	0.0367	0.0245	0.0345	0.0744	0.0155	0.0939	0.0011
3	rs79707887	36998129	0.83	0.983767787599247	0.8	0.78786632127418	0.271385894836242	0.0645643175453428	0.0104	0.031	0.0145	0.0024	0.2009	0.0039	0.0033	0.0575	0.0012	0.084	0.1323	0.0299	0.0024	0.1129	0.0208	0.0035	0.0022	0.0015	0.0014	0.0367	0.0245	0.0345	0.0744	0.0155	0.0939	0.0011
3	rs116581186	36998587	0.83	0.983767787599247	0.8	0.78786632127418	0.269911185303624	0.0634800449719103	0.0104	0.031	0.0145	0.0024	0.2009	0.0039	0.0033	0.0575	0.0012	0.084	0.1323	0.03	0.0024	0.1129	0.0208	0.0035	0.0022	0.0015	0.0014	0.0367	0.0245	0.0345	0.0744	0.0155	0.0939	0.0011
3	rs116097543	37008235	0.83	0.983767787599247	0.8	0.78786632127418	0.261244631002288	0.0645643175453428	0.0104	0.031	0.0146	0.0023	0.2007	0.0038	0.0033	0.0577	0.0012	0.0841	0.1322	0.0299	0.0024	0.1133	0.0208	0.0035	0.0021	0.0015	0.0014	0.0366	0.0246	0.0345	0.0743	0.0155	0.0937	0.0011
3	rs76034534	37030304	0.83	0.983767787599247	0.8	0.78786632127418	0.263964867368834	0.0686987256224412	0.0104	0.0309	0.0146	0.0023	0.2007	0.0038	0.0033	0.0577	0.0012	0.0842	0.1322	0.0299	0.0024	0.1134	0.0208	0.0036	0.0021	0.0015	0.0014	0.0366	0.0245	0.0345	0.0743	0.0155	0.0936	0.0011
3	rs4647200	37033462	0.83	0.983767787599247	0.8	0.78786632127418	0.26351043170672	0.0716562263313227	0.0104	0.0309	0.0146	0.0023	0.2006	0.0038	0.0033	0.0577	0.0012	0.0842	0.1322	0.0299	0.0024	0.1134	0.0208	0.0036	0.0021	0.0015	0.0014	0.0366	0.0245	0.0345	0.0743	0.0155	0.0936	0.0011
3	rs1800734	37034946	0.83	0.983767787599247	0.8	0.78786632127418	0.274859253469534	0.0739440968086657	0.0105	0.0309	0.0146	0.0023	0.2006	0.0037	0.0033	0.0578	0.0012	0.0842	0.1322	0.0299	0.0024	0.1135	0.0208	0.0036	0.0021	0.0015	0.0014	0.0366	0.0245	0.0345	0.0743	0.0155	0.0935	0.0011
3	rs4647221	37042757	0.83	0.983767787599247	0.8	0.78786632127418	0.27569640505353	0.0759702103704324	0.0105	0.0309	0.0146	0.0023	0.2006	0.0037	0.0033	0.0578	0.0012	0.0842	0.1322	0.0299	0.0024	0.1135	0.0209	0.0036	0.0021	0.0015	0.0014	0.0366	0.0245	0.0345	0.0743	0.0155	0.0935	0.0011
3	rs115050713	37053039	0.83	0.983767787599247	0.8	0.78786632127418	0.273884310751313	0.0732259513449364	0.0105	0.0309	0.0147	0.0023	0.2005	0.0037	0.0033	0.0577	0.0012	0.0842	0.1322	0.03	0.0024	0.1135	0.0209	0.0036	0.0022	0.0015	0.0014	0.0366	0.0245	0.0345	0.0742	0.0155	0.0935	0.0011
3	rs62244263	37068557	0.83	0.983767787599247	0.8	0.78786632127418	0.275603320468433	0.0776512785487973	0.0105	0.0309	0.0147	0.0023	0.2005	0.0037	0.0033	0.0578	0.0012	0.0842	0.1322	0.03	0.0024	0.1136	0.0209	0.0036	0.0022	0.0015	0.0014	0.0366	0.0245	0.0345	0.0742	0.0155	0.0935	0.0011
3	rs3774332	37074668	0.83	0.983767787599247	0.8	0.78786632127418	0.277748549187644	0.0840689375782161	0.0105	0.0309	0.0147	0.0023	0.2004	0.0037	0.0033	0.0578	0.0012	0.0842	0.1322	0.03	0.0024	0.1136	0.0209	0.0036	0.0022	0.0015	0.0014	0.0366	0.0245	0.0345	0.0742	0.0155	0.0935	0.0011
3	rs56257992	37081069	0.83	0.983767787599247	0.8	0.78786632127418	0.278169315082751	0.0862792547225027	0.0105	0.0308	0.0147	0.0023	0.2004	0.0037	0.0033	0.0578	0.0012	0.0842	0.1322	0.03	0.0024	0.1136	0.0209	0.0036	0.0022	0.0015	0.0014	0.0366	0.0245	0.0345	0.0742	0.0155	0.0935	0.0011
3	rs41552415	37083505	0.83	0.983767787599247	0.8	0.78786632127418	0.277982265717706	0.0875856385991147	0.0105	0.0308	0.0147	0.0023	0.2004	0.0037	0.0033	0.0578	0.0012	0.0842	0.1322	0.03	0.0024	0.1136	0.0208	0.0036	0.0022	0.0015	0.0014	0.0366	0.0245	0.0345	0.0742	0.0155	0.0935	0.0011
3	rs1860968	37091325	0.83	0.983767787599247	0.8	0.78786632127418	0.282112977938465	0.0900659459725021	0.0105	0.0308	0.0147	0.0023	0.2004	0.0037	0.0033	0.0578	0.0012	0.0842	0.1322	0.03	0.0024	0.1136	0.0208	0.0036	0.0022	0.0015	0.0014	0.0366	0.0245	0.0345	0.0741	0.0155	0.0935	0.0011
3	rs116793365	37107190	0.83	0.983767787599247	0.8	0.78786632127418	0.284001390182382	0.105597853567557	0.0105	0.0308	0.0146	0.0023	0.2003	0.0037	0.0033	0.0578	0.0012	0.0842	0.1322	0.03	0.0024	0.1136	0.0209	0.0036	0.0022	0.0015	0.0014	0.0366	0.0245	0.0346	0.0742	0.0155	0.0935	0.0011
3	rs115716065	37123488	0.83	0.983767787599247	0.8	0.78786632127418	0.283812244978654	0.109272280801697	0.0105	0.0308	0.0146	0.0023	0.2003	0.0037	0.0033	0.0578	0.0012	0.0843	0.1323	0.03	0.0024	0.1136	0.0209	0.0036	0.0022	0.0015	0.0014	0.0366	0.0245	0.0346	0.0742	0.0155	0.0935	0.0011
3	rs9820888	37136711	0.83	0.983767787599247	0.8	0.78786632127418	0.283906809138491	0.113165088611038	0.0105	0.0308	0.0146	0.0023	0.2003	0.0037	0.0033	0.0578	0.0012	0.0843	0.1323	0.03	0.0024	0.1136	0.0209	0.0036	0.0022	0.0015	0.0014	0.0366	0.0245	0.0346	0.0742	0.0155	0.0935	0.0011
3	rs116344817	37148102	0.83	0.983767787599247	0.8	0.78786632127418	0.282160105900319	0.117973900030531	0.0106	0.0308	0.0146	0.0023	0.2003	0.0037	0.0033	0.0579	0.0012	0.0843	0.1323	0.03	0.0024	0.1136	0.0207	0.0036	0.0022	0.0015	0.0014	0.0366	0.0245	0.0346	0.0742	0.0155	0.0935	0.0011
3	rs17810754	37149447	0.83	0.983767787599247	0.8	0.78786632127418	0.282867532131486	0.118753801228155	0.0106	0.0308	0.0146	0.0023	0.2003	0.0037	0.0033	0.0579	0.0012	0.0843	0.1324	0.03	0.0024	0.1136	0.0206	0.0037	0.0022	0.0015	0.0014	0.0366	0.0245	0.0346	0.0743	0.0155	0.0935	0.0011
3	rs36068826	37151157	0.83	0.983767787599247	0.8	0.78786632127418	0.281689016360116	0.116592212938476	0.0106	0.0308	0.0146	0.0023	0.2003	0.0037	0.0033	0.0579	0.0012	0.0843	0.1324	0.03	0.0024	0.1136	0.0206	0.0037	0.0022	0.0015	0.0014	0.0366	0.0245	0.0346	0.0743	0.0155	0.0935	0.0011
3	rs114113385	37195393	0.83	0.983767787599247	0.8	0.78786632127418	0.258584665509436	0.109692882487051	0.0105	0.0306	0.0146	0.0023	0.2001	0.0037	0.0033	0.0579	0.0012	0.0846	0.1324	0.0301	0.0024	0.1137	0.0207	0.0036	0.0022	0.0015	0.0014	0.0366	0.0245	0.0345	0.0743	0.0154	0.0934	0.0011
3	rs2362824	37199453	0.83	0.983767787599247	0.8	0.78786632127418	0.243936952024686	0.106511917866313	0.0106	0.0305	0.0147	0.0023	0.2	0.0037	0.0033	0.0579	0.0012	0.0847	0.1325	0.0303	0.0024	0.1138	0.0206	0.0036	0.0023	0.0015	0.0014	0.0366	0.0245	0.0345	0.0743	0.0152	0.0933	0.0011
3	rs115355522	37209777	0.83	0.983767787599247	0.8	0.78786632127418	0.240207795928912	0.110873859212413	0.0106	0.0304	0.0148	0.0023	0.1999	0.0036	0.0033	0.0579	0.0012	0.0847	0.1326	0.0303	0.0024	0.1138	0.0206	0.0036	0.0023	0.0015	0.0014	0.0367	0.0245	0.0345	0.0743	0.0152	0.0932	0.0011
3	rs115742928	37220951	0.83	0.983767787599247	0.8	0.78786632127418	0.243327724158662	0.111974809232771	0.0106	0.0304	0.0148	0.0023	0.1999	0.0036	0.0033	0.0579	0.0012	0.0848	0.1326	0.0304	0.0024	0.1138	0.0206	0.0036	0.0023	0.0015	0.0014	0.0367	0.0245	0.0346	0.0744	0.0151	0.0932	0.0011
3	rs116147089	37221538	0.83	0.983767787599247	0.8	0.78786632127418	0.243675751736056	0.112314398867816	0.0106	0.0304	0.0148	0.0023	0.1999	0.0036	0.0033	0.0579	0.0012	0.0847	0.1327	0.0304	0.0024	0.1138	0.0206	0.0036	0.0023	0.0015	0.0014	0.0367	0.0245	0.0346	0.0744	0.0151	0.0932	0.0011
3	rs1053006	37224099	0.83	0.983767787599247	0.8	0.78786632127418	0.244024052995977	0.114018222871647	0.0106	0.0304	0.0148	0.0023	0.1999	0.0036	0.0033	0.0579	0.0012	0.0847	0.1327	0.0304	0.0024	0.1138	0.0206	0.0036	0.0023	0.0015	0.0014	0.0367	0.0245	0.0346	0.0744	0.0151	0.0932	0.0011
3	rs7631605	37234589	0.83	0.983767787599247	0.8	0.78786632127418	0.240553359207099	0.109104213789903	0.0105	0.0303	0.0148	0.0023	0.2	0.0036	0.0033	0.0581	0.0012	0.0846	0.1326	0.0304	0.0024	0.1138	0.0206	0.0036	0.0023	0.0015	0.0014	0.0367	0.0245	0.0344	0.0744	0.0151	0.0931	0.0011
3	rs76336425	37239047	0.83	0.983767787599247	0.81	0.722979171095748	0.232886927700758	0.110535943064983	0.0105	0.0303	0.0148	0.0023	0.2	0.0036	0.0033	0.0581	0.0012	0.0846	0.1326	0.0304	0.0024	0.1138	0.0206	0.0036	0.0022	0.0015	0.0014	0.0367	0.0245	0.0345	0.0744	0.0151	0.0931	0.0011
3	rs62244280	37244116	0.83	0.983767787599247	0.81	0.722979171095748	0.233184152487582	0.108600609017041	0.0105	0.0303	0.0148	0.0023	0.1999	0.0036	0.0033	0.0582	0.0012	0.0846	0.1328	0.0304	0.0025	0.1138	0.0206	0.0037	0.0022	0.0015	0.0015	0.0366	0.0245	0.0345	0.0744	0.0151	0.093	0.0011
3	rs17036103	37244366	0.83	0.983767787599247	0.82	0.661616834019215	0.232844484169239	0.108014202389962	0.0105	0.0303	0.0148	0.0023	0.1999	0.0036	0.0033	0.0582	0.0012	0.0846	0.1328	0.0304	0.0025	0.1138	0.0206	0.0037	0.0022	0.0015	0.0015	0.0366	0.0245	0.0345	0.0744	0.0151	0.093	0.0011
3	rs75658707	37244687	0.83	0.983767787599247	0.82	0.661616834019215	0.232208345805933	0.106678437841221	0.0105	0.0303	0.0148	0.0023	0.1999	0.0036	0.0033	0.0582	0.0012	0.0846	0.1328	0.0304	0.0025	0.1138	0.0206	0.0037	0.0022	0.0015	0.0015	0.0366	0.0245	0.0345	0.0744	0.0151	0.093	0.0011
3	rs112534025	37250185	0.83	0.983767787599247	0.82	0.661616834019215	0.224400446246453	0.094551885122987	0.0105	0.0303	0.0148	0.0023	0.1999	0.0036	0.0033	0.0582	0.0012	0.0846	0.1327	0.0304	0.0025	0.1138	0.0206	0.0037	0.0022	0.0015	0.0015	0.0366	0.0245	0.0345	0.0744	0.015	0.0929	0.0011
3	rs77336977	37284131	0.83	0.983767787599247	0.82	0.661616834019215	0.242198524965616	0.134296993550187	0.0106	0.0305	0.0153	0.0024	0.1993	0.0036	0.0034	0.0583	0.0012	0.0846	0.1324	0.0307	0.0027	0.1136	0.0207	0.0037	0.0023	0.0016	0.0016	0.0366	0.0246	0.0343	0.0743	0.015	0.0925	0.001
3	rs17206772	37285915	0.83	0.983767787599247	0.82	0.661616834019215	0.242979970289801	0.127815972895983	0.0106	0.0306	0.0154	0.0024	0.1992	0.0036	0.0034	0.0583	0.0012	0.0846	0.1324	0.0307	0.0027	0.1136	0.0207	0.0037	0.0023	0.0017	0.0016	0.0366	0.0246	0.0343	0.0743	0.015	0.0925	0.001
3	rs78883197	37298476	0.83	0.983767787599247	0.82	0.661616834019215	0.241548379322316	0.120145074782239	0.0106	0.0306	0.0154	0.0024	0.1991	0.0036	0.0034	0.0583	0.0012	0.0847	0.1323	0.0307	0.0028	0.1135	0.0207	0.0037	0.0023	0.0017	0.0016	0.0366	0.0246	0.0342	0.0743	0.015	0.0924	0.001
3	rs11129754	37302282	0.83	0.983767787599247	0.82	0.661616834019215	0.26097344943912	0.129066862162823	0.0106	0.0306	0.0154	0.0024	0.1992	0.0036	0.0034	0.0583	0.0012	0.0847	0.1323	0.0307	0.0028	0.1135	0.0207	0.0037	0.0023	0.0017	0.0016	0.0366	0.0246	0.0343	0.0743	0.015	0.0924	0.001
3	rs79735684	37305571	0.83	0.983767787599247	0.82	0.661616834019215	0.261606444642056	0.13194296061607	0.0106	0.0306	0.0155	0.0024	0.1992	0.0036	0.0034	0.0583	0.0012	0.0847	0.1323	0.0307	0.0028	0.1135	0.0207	0.0037	0.0023	0.0017	0.0016	0.0366	0.0246	0.0343	0.0743	0.015	0.0924	0.001
3	rs80102357	37311338	0.83	0.983767787599247	0.82	0.661616834019215	0.25661060943555	0.125948150301075	0.0106	0.0306	0.0155	0.0024	0.1991	0.0036	0.0034	0.0583	0.0012	0.0847	0.1324	0.0307	0.0028	0.1135	0.0207	0.0037	0.0023	0.0017	0.0016	0.0366	0.0246	0.0343	0.0743	0.015	0.0923	0.001
3	rs116721826	37317499	0.83	0.983767787599247	0.82	0.661616834019215	0.255984230086723	0.127103214246606	0.0106	0.0306	0.0155	0.0024	0.1991	0.0036	0.0034	0.0583	0.0012	0.0847	0.1324	0.0307	0.0028	0.1135	0.0207	0.0037	0.0023	0.0017	0.0016	0.0366	0.0246	0.0343	0.0743	0.015	0.0923	0.001
3	rs75862470	37330878	0.83	0.983767787599247	0.82	0.661616834019215	0.260160823747935	0.134933388472316	0.0106	0.0306	0.0156	0.0024	0.199	0.0036	0.0034	0.0583	0.0012	0.0847	0.1324	0.0307	0.0028	0.1134	0.0207	0.0037	0.0023	0.0017	0.0016	0.0366	0.0246	0.0343	0.0743	0.015	0.0922	0.001
3	rs79764532	37332296	0.83	0.983767787599247	0.82	0.661616834019215	0.263601284833904	0.137398387147485	0.0106	0.0306	0.0156	0.0024	0.199	0.0036	0.0034	0.0584	0.0012	0.0845	0.1324	0.0307	0.0028	0.1134	0.0207	0.0037	0.0023	0.0017	0.0016	0.0366	0.0246	0.0342	0.0743	0.015	0.0923	0.001
3	rs116174102	37333551	0.83	0.983767787599247	0.82	0.661616834019215	0.261515965709781	0.135935670048262	0.0106	0.0306	0.0156	0.0024	0.199	0.0036	0.0034	0.0584	0.0012	0.0845	0.1324	0.0307	0.0028	0.1135	0.0206	0.0037	0.0023	0.0017	0.0016	0.0366	0.0246	0.0342	0.0743	0.015	0.0923	0.001
3	rs62244338	37333709	0.83	0.983767787599247	0.82	0.661616834019215	0.261244631002288	0.135479749741166	0.0106	0.0306	0.0156	0.0024	0.199	0.0036	0.0034	0.0584	0.0012	0.0845	0.1324	0.0307	0.0028	0.1135	0.0206	0.0037	0.0023	0.0017	0.0016	0.0366	0.0246	0.0342	0.0743	0.015	0.0923	0.001
3	rs76231825	37339575	0.83	0.983767787599247	0.82	0.661616834019215	0.25966489788462	0.129245929711277	0.0106	0.0306	0.0156	0.0024	0.199	0.0036	0.0034	0.0584	0.0012	0.0845	0.1324	0.0307	0.0028	0.1134	0.0206	0.0037	0.0023	0.0018	0.0016	0.0365	0.0246	0.0342	0.0743	0.015	0.0923	0.001
3	rs113227914	37347514	0.83	0.983767787599247	0.82	0.661616834019215	0.255894815495223	0.125859462120879	0.0106	0.0306	0.0156	0.0024	0.199	0.0036	0.0034	0.0584	0.0012	0.0845	0.1324	0.0308	0.0028	0.1134	0.0206	0.0037	0.0023	0.0018	0.0016	0.0365	0.0246	0.0342	0.0743	0.0151	0.0923	0.001
3	rs13087555	37349187	0.83	0.983767787599247	0.82	0.661616834019215	0.260792746817068	0.121454929311561	0.0106	0.0306	0.0156	0.0024	0.1989	0.0036	0.0035	0.0583	0.0012	0.0845	0.1324	0.0308	0.0028	0.1134	0.0206	0.0038	0.0023	0.0018	0.0016	0.0365	0.0246	0.0342	0.0743	0.0151	0.0923	0.001
3	rs77527284	37363353	0.83	0.983767787599247	0.82	0.661616834019215	0.249501786588468	0.102299748141799	0.0106	0.0306	0.0157	0.0024	0.1989	0.0036	0.0035	0.0583	0.0012	0.0845	0.1325	0.0308	0.0028	0.1133	0.0206	0.0038	0.0023	0.0018	0.0016	0.0364	0.0246	0.0342	0.0743	0.0151	0.0923	0.001
3	rs11718848	37366459	0.83	0.983767787599247	0.82	0.661616834019215	0.250119448687995	0.102627730579959	0.0106	0.0306	0.0157	0.0024	0.1989	0.0036	0.0035	0.0583	0.0012	0.0845	0.1325	0.0308	0.0028	0.1133	0.0206	0.0038	0.0023	0.0018	0.0016	0.0364	0.0246	0.0342	0.0743	0.0151	0.0923	0.001
3	rs62241896	37368755	0.83	0.983767787599247	0.82	0.661616834019215	0.252864863930295	0.102381705502279	0.0106	0.0306	0.0156	0.0024	0.1989	0.0036	0.0035	0.0583	0.0012	0.0845	0.1325	0.0308	0.0028	0.1132	0.0206	0.0038	0.0023	0.0018	0.0016	0.0364	0.0247	0.0342	0.0743	0.0151	0.0924	0.001
