## Supplementary Tab. 2 for "Sparse haplotype-based fine-scale local ancestry inference at scale reveals recent selection on immune responses": 304206_file03 (part 29 of 161)

Chromosome	rs_number	hg19_GRCh37_Position	LDAS_26pop	-log10(p_LDAS_26pop)	LDAS_5continent	-log10(p_LDAS_5continent)	-log10(p_AAS_26pop)	-log10(p_AAS_5continent)	prob_ACB	prob_ASW	prob_BEB	prob_CDX	prob_CEU	prob_CHB	prob_CHS	prob_CLM	prob_ESN	prob_FIN	prob_GBR	prob_GIH	prob_GWD	prob_IBS	prob_ITU	prob_JPT	prob_KHV	prob_LWK	prob_MSL	prob_MXL	prob_PEL	prob_PJL	prob_PUR	prob_STU	prob_TSI	prob_YRI
3	rs78214260	37368758	0.83	0.983767787599247	0.82	0.661616834019215	0.252953698747391	0.100259127938522	0.0106	0.0306	0.0156	0.0024	0.1991	0.0036	0.0035	0.0583	0.0012	0.0845	0.1325	0.0308	0.0028	0.1132	0.0206	0.0038	0.0023	0.0018	0.0016	0.0364	0.0247	0.0341	0.0743	0.0151	0.0923	0.001
3	rs142725985	37406719	0.83	0.983767787599247	0.82	0.661616834019215	0.250163599424979	0.097027633773626	0.0106	0.0306	0.0156	0.0024	0.1991	0.0036	0.0035	0.0583	0.0012	0.0845	0.1325	0.0308	0.0028	0.1132	0.0206	0.0037	0.0023	0.0018	0.0016	0.0364	0.0247	0.0341	0.0743	0.0151	0.0923	0.001
3	rs7653557	37423135	0.83	0.983767787599247	0.82	0.661616834019215	0.247566011132815	0.0983959544946458	0.0107	0.0306	0.0156	0.0024	0.1991	0.0036	0.0035	0.0582	0.0012	0.0846	0.1326	0.0308	0.0028	0.1131	0.0206	0.0038	0.0023	0.0018	0.0016	0.0364	0.0246	0.0341	0.0744	0.015	0.0924	0.001
3	rs77758374	37423168	0.83	0.983767787599247	0.82	0.661616834019215	0.247302682397837	0.0983959544946458	0.0107	0.0306	0.0156	0.0024	0.1991	0.0036	0.0035	0.0582	0.0012	0.0846	0.1326	0.0308	0.0028	0.1131	0.0206	0.0038	0.0023	0.0018	0.0016	0.0364	0.0246	0.0341	0.0744	0.015	0.0924	0.001
3	rs112888787	37427243	0.83	0.983767787599247	0.82	0.661616834019215	0.241375169736364	0.0880485892603067	0.0106	0.0306	0.0156	0.0024	0.1991	0.0036	0.0035	0.0582	0.0012	0.0846	0.1326	0.0308	0.0028	0.1131	0.0207	0.0038	0.0023	0.0018	0.0016	0.0364	0.0246	0.0341	0.0744	0.015	0.0924	0.001
3	rs7623283	37438439	0.83	0.983767787599247	0.82	0.661616834019215	0.213007736858843	0.0735846631205434	0.0106	0.0306	0.0155	0.0024	0.1991	0.0036	0.0034	0.0583	0.0012	0.0846	0.1326	0.0308	0.0028	0.1131	0.0207	0.0038	0.0023	0.0018	0.0016	0.0363	0.0246	0.0341	0.0743	0.015	0.0922	0.001
3	rs113724034	37458758	0.83	0.983767787599247	0.83	0.603719568470427	0.208711419650514	0.0824075857190502	0.0107	0.0305	0.0155	0.0025	0.1991	0.0036	0.0035	0.0586	0.0012	0.0846	0.1328	0.0308	0.0028	0.1132	0.0207	0.0039	0.0024	0.0019	0.0016	0.036	0.0247	0.0339	0.0742	0.0151	0.0919	0.001
3	rs17266511	37476427	0.84	0.914942008907111	0.83	0.603719568470427	0.204503891766944	0.0572679468469331	0.0109	0.0303	0.0155	0.0026	0.1993	0.0036	0.0036	0.0597	0.0014	0.0845	0.1336	0.0307	0.0027	0.1131	0.021	0.0042	0.0027	0.0021	0.0017	0.0346	0.025	0.0333	0.0738	0.0153	0.0904	0.0012
3	rs155526	37477492	0.84	0.914942008907111	0.83	0.603719568470427	0.207595291279916	0.0636151556926606	0.0109	0.0303	0.0155	0.0026	0.1993	0.0036	0.0036	0.0597	0.0014	0.0846	0.1336	0.0307	0.0027	0.113	0.021	0.0042	0.0028	0.0021	0.0017	0.0346	0.025	0.0333	0.0738	0.0153	0.0904	0.0012
3	rs9814320	37485747	0.84	0.914942008907111	0.84	0.549223467132668	0.243414705393849	0.0996095188275764	0.011	0.0303	0.0155	0.0026	0.1994	0.0036	0.0036	0.0598	0.0014	0.0848	0.1338	0.0307	0.0028	0.1121	0.021	0.0042	0.0029	0.0021	0.0018	0.0346	0.0251	0.0333	0.0739	0.0153	0.0902	0.0012
3	rs17812793	37487442	0.84	0.914942008907111	0.84	0.549223467132668	0.227530923384785	0.0793473405908469	0.011	0.0302	0.0155	0.0026	0.1994	0.0036	0.0036	0.0599	0.0014	0.0848	0.1338	0.0306	0.0028	0.1122	0.021	0.0042	0.0029	0.002	0.0018	0.0345	0.0251	0.0332	0.0738	0.0153	0.0902	0.0012
3	rs13087290	37492915	0.84	0.914942008907111	0.84	0.549223467132668	0.214261675293035	0.0805359924956951	0.0111	0.0301	0.0155	0.0026	0.1994	0.0036	0.0037	0.0601	0.0014	0.0848	0.1339	0.0304	0.0028	0.1125	0.021	0.0043	0.0029	0.002	0.0018	0.0344	0.0251	0.0331	0.0737	0.0152	0.0901	0.0012
3	rs74925403	37498934	0.84	0.914942008907111	0.84	0.549223467132668	0.209550732618169	0.0732259513449364	0.0111	0.0302	0.0156	0.0026	0.1993	0.0036	0.0037	0.0602	0.0014	0.0848	0.134	0.0303	0.0028	0.1127	0.0209	0.0043	0.0029	0.002	0.0018	0.0342	0.0252	0.033	0.0736	0.0152	0.09	0.0012
3	rs149815	37508551	0.84	0.914942008907111	0.85	0.498060230126391	0.207038493924788	0.0708766457271976	0.0111	0.0303	0.0156	0.0027	0.1995	0.0036	0.0038	0.0604	0.0014	0.0849	0.1342	0.0301	0.0028	0.1126	0.0209	0.0044	0.003	0.002	0.0018	0.034	0.0252	0.0326	0.0735	0.0151	0.0897	0.0012
3	rs56279046	37510547	0.84	0.914942008907111	0.85	0.498060230126391	0.207714714882089	0.0708059500299208	0.0112	0.0303	0.0157	0.0027	0.1996	0.0036	0.0038	0.0604	0.0014	0.085	0.1343	0.0301	0.0028	0.1125	0.0209	0.0044	0.003	0.002	0.0018	0.034	0.0253	0.0326	0.0734	0.0151	0.0897	0.0012
3	rs79749932	37512646	0.84	0.914942008907111	0.86	0.450156947394433	0.205056827402732	0.0737283500334822	0.0112	0.0303	0.0157	0.0029	0.1995	0.0038	0.0039	0.0604	0.0014	0.085	0.1343	0.0301	0.0029	0.1124	0.0207	0.0044	0.003	0.002	0.0018	0.034	0.0253	0.0326	0.0734	0.015	0.0896	0.0012
3	rs197770	37515827	0.84	0.914942008907111	0.86	0.450156947394433	0.181380083449687	0.0538236392758575	0.0113	0.0305	0.0159	0.0031	0.199	0.0039	0.004	0.0607	0.0014	0.0848	0.1345	0.0297	0.0029	0.1123	0.0208	0.0045	0.0031	0.002	0.0018	0.0339	0.0253	0.0323	0.073	0.015	0.0897	0.0012
3	rs189897	37518545	0.85	0.849213100564478	0.86	0.450156947394433	0.192705742387174	0.0523846925449201	0.0115	0.031	0.0163	0.0032	0.1989	0.0041	0.0042	0.0611	0.0014	0.0845	0.1348	0.0296	0.0031	0.1122	0.0207	0.0047	0.0035	0.002	0.0019	0.0334	0.0255	0.0314	0.0725	0.0149	0.0887	0.0012
3	rs11717950	37518910	0.85	0.849213100564478	0.86	0.450156947394433	0.193775744255508	0.0562378374433771	0.0115	0.031	0.0163	0.0032	0.1989	0.0041	0.0042	0.0611	0.0014	0.0845	0.1348	0.0296	0.0031	0.1123	0.0208	0.0047	0.0035	0.002	0.0019	0.0334	0.0255	0.0314	0.0724	0.0149	0.0888	0.0012
3	rs115020200	37520454	0.85	0.849213100564478	0.86	0.450156947394433	0.197857110291727	0.0565588846410579	0.0115	0.031	0.0163	0.0032	0.1989	0.0041	0.0042	0.0611	0.0014	0.0844	0.1349	0.0296	0.0031	0.1123	0.0208	0.0047	0.0035	0.002	0.0019	0.0333	0.0255	0.0314	0.0724	0.0149	0.0887	0.0012
3	rs77349130	37521411	0.85	0.849213100564478	0.86	0.450156947394433	0.19546401101954	0.0562378374433771	0.0115	0.031	0.0163	0.0032	0.1989	0.0041	0.0042	0.0612	0.0014	0.0844	0.1349	0.0296	0.0031	0.1123	0.0208	0.0047	0.0035	0.002	0.0019	0.0333	0.0255	0.0314	0.0724	0.0149	0.0886	0.0012
3	rs57902139	37524184	0.85	0.849213100564478	0.87	0.405435896572436	0.21095380913902	0.054201789283204	0.0116	0.0311	0.0163	0.0032	0.1991	0.0042	0.0043	0.0612	0.0014	0.0843	0.1348	0.0297	0.0031	0.1123	0.0208	0.0047	0.0036	0.002	0.0019	0.0332	0.0255	0.0314	0.0723	0.0149	0.0885	0.0012
3	rs174754	37525708	0.85	0.849213100564478	0.87	0.405435896572436	0.187031206622126	0.0423964746486491	0.0115	0.0311	0.0168	0.0032	0.1991	0.0041	0.0041	0.0612	0.0014	0.0841	0.1348	0.0296	0.003	0.1123	0.0207	0.0046	0.0036	0.002	0.0019	0.0332	0.0256	0.0314	0.0723	0.0151	0.0885	0.0013
3	rs78331492	37527543	0.85	0.849213100564478	0.87	0.405435896572436	0.169525341088309	0.0328060424455138	0.0115	0.031	0.0168	0.0032	0.1991	0.0041	0.0042	0.0612	0.0014	0.084	0.1349	0.0295	0.0029	0.1124	0.0206	0.0046	0.0036	0.0018	0.0019	0.0331	0.0256	0.0315	0.0722	0.0154	0.0884	0.0013
3	rs197754	37529845	0.85	0.849213100564478	0.87	0.405435896572436	0.173269778923493	0.0312597484489833	0.0115	0.0311	0.0168	0.0033	0.1993	0.0042	0.0043	0.0612	0.0014	0.0837	0.1351	0.0295	0.0029	0.1124	0.0205	0.0047	0.0037	0.0018	0.0019	0.0329	0.0256	0.0314	0.0721	0.0154	0.0884	0.0013
3	rs2019733	37531270	0.85	0.849213100564478	0.87	0.405435896572436	0.184007339894949	0.0501665127270502	0.0118	0.0315	0.017	0.0035	0.1994	0.0044	0.0045	0.0607	0.0013	0.0824	0.136	0.0292	0.0031	0.1128	0.02	0.0049	0.0042	0.0017	0.002	0.0326	0.0256	0.0311	0.0716	0.0156	0.0881	0.0013
3	rs9871277	37531856	0.85	0.849213100564478	0.88	0.363814363818289	0.202026138085772	0.0567518894301204	0.0119	0.0318	0.0171	0.0036	0.1991	0.0045	0.0046	0.0607	0.0013	0.0813	0.1363	0.0289	0.0032	0.113	0.0199	0.0049	0.0044	0.0016	0.0021	0.0325	0.0257	0.0308	0.0714	0.0156	0.0886	0.0013
3	rs2507941	37536056	0.86	0.78654304280128	0.88	0.363814363818289	0.25661060943555	0.0910031626016865	0.0123	0.0323	0.0175	0.004	0.1968	0.0049	0.005	0.0606	0.0013	0.0805	0.1365	0.0283	0.0035	0.1131	0.0196	0.0053	0.0052	0.0018	0.0023	0.032	0.0266	0.0305	0.0703	0.0153	0.0891	0.0014
3	rs267518	37537087	0.86	0.78654304280128	0.88	0.363814363818289	0.306054649281469	0.108097900011537	0.0124	0.0325	0.0175	0.0041	0.1964	0.005	0.0051	0.0607	0.0013	0.0803	0.1365	0.0282	0.0035	0.1131	0.0196	0.0054	0.0054	0.0018	0.0023	0.0319	0.0267	0.0304	0.0701	0.0152	0.0893	0.0014
3	rs17228684	37549983	0.86	0.78654304280128	0.88	0.363814363818289	0.282820340821742	0.0896765788393621	0.0125	0.0325	0.0175	0.0041	0.1961	0.005	0.0051	0.0607	0.0013	0.0803	0.1368	0.0283	0.0035	0.1132	0.0196	0.0054	0.0054	0.0018	0.0023	0.0319	0.0266	0.0305	0.07	0.0151	0.0893	0.0014
3	rs114693383	37550956	0.86	0.78654304280128	0.88	0.363814363818289	0.285185077584504	0.0947108498544757	0.0125	0.0325	0.0175	0.0041	0.1961	0.005	0.0051	0.0607	0.0013	0.0803	0.1368	0.0283	0.0035	0.1132	0.0196	0.0054	0.0054	0.0018	0.0023	0.0319	0.0266	0.0305	0.07	0.0151	0.0894	0.0014
3	rs166507	37568530	0.86	0.78654304280128	0.88	0.363814363818289	0.310501004213114	0.0920228242190102	0.0125	0.0325	0.0176	0.0041	0.1959	0.005	0.0051	0.0607	0.0013	0.0803	0.1369	0.0283	0.0034	0.1132	0.0196	0.0054	0.0054	0.0019	0.0023	0.0318	0.0266	0.0307	0.07	0.0151	0.0894	0.0014
3	rs559715	37570399	0.86	0.78654304280128	0.88	0.363814363818289	0.307335672308083	0.0905340721375833	0.0125	0.0325	0.0176	0.0041	0.1959	0.005	0.0051	0.0606	0.0013	0.0803	0.1369	0.0283	0.0034	0.1132	0.0196	0.0054	0.0054	0.0019	0.0023	0.0318	0.0266	0.0307	0.0699	0.0151	0.0895	0.0014
3	rs915631	37571865	0.86	0.78654304280128	0.88	0.363814363818289	0.307384998906426	0.0982345859495385	0.0125	0.0325	0.0176	0.0041	0.1958	0.005	0.0051	0.0606	0.0013	0.0803	0.1369	0.0283	0.0034	0.1132	0.0196	0.0054	0.0055	0.002	0.0023	0.0318	0.0266	0.0307	0.0699	0.0151	0.0895	0.0014
3	rs17230261	37573193	0.86	0.78654304280128	0.88	0.363814363818289	0.303697117865715	0.099852929030262	0.0125	0.0325	0.0175	0.0041	0.1955	0.005	0.0051	0.0608	0.0013	0.0803	0.137	0.0283	0.0034	0.1132	0.0196	0.0054	0.0055	0.0019	0.0023	0.0318	0.0265	0.0307	0.0699	0.0151	0.0896	0.0014
3	rs267567	37574024	0.86	0.78654304280128	0.88	0.363814363818289	0.301446873935219	0.100503156051282	0.0125	0.0325	0.0175	0.0041	0.1954	0.005	0.0051	0.0609	0.0013	0.0803	0.137	0.0283	0.0034	0.1132	0.0196	0.0054	0.0055	0.0019	0.0023	0.0317	0.0265	0.0307	0.0699	0.0152	0.0896	0.0014
3	rs267561	37574951	0.86	0.78654304280128	0.88	0.363814363818289	0.298525107968727	0.0953477608535485	0.0125	0.0325	0.0175	0.0041	0.1954	0.005	0.0051	0.0609	0.0013	0.0803	0.137	0.0283	0.0034	0.1132	0.0196	0.0054	0.0055	0.0019	0.0023	0.0317	0.0265	0.0307	0.0699	0.0151	0.0896	0.0014
3	rs114595975	37577916	0.86	0.78654304280128	0.88	0.363814363818289	0.270325508417904	0.0939963386278548	0.0125	0.0325	0.0175	0.0041	0.1953	0.005	0.0051	0.0609	0.0013	0.0803	0.1369	0.0283	0.0034	0.1132	0.0196	0.0054	0.0055	0.0019	0.0023	0.0317	0.0265	0.0307	0.0698	0.0152	0.0896	0.0014
3	rs17827605	37584049	0.86	0.78654304280128	0.88	0.363814363818289	0.258674591218519	0.0866626688665699	0.0125	0.0325	0.0175	0.0041	0.1952	0.005	0.0051	0.0608	0.0013	0.0804	0.1369	0.0283	0.0034	0.1132	0.0196	0.0054	0.0055	0.0019	0.0023	0.0317	0.0265	0.0308	0.0698	0.0152	0.0896	0.0014
3	rs17828003	37593585	0.86	0.78654304280128	0.88	0.363814363818289	0.263828492039423	0.112654380909882	0.0126	0.0325	0.0174	0.0041	0.1948	0.0049	0.0052	0.0607	0.0013	0.0805	0.1369	0.0283	0.0034	0.1132	0.0197	0.0054	0.0056	0.002	0.0024	0.0317	0.0266	0.0308	0.0697	0.0152	0.0896	0.0015
3	rs1863594	37593767	0.86	0.78654304280128	0.88	0.363814363818289	0.26752404755298	0.112399357610283	0.0126	0.0325	0.0174	0.0041	0.1948	0.005	0.0052	0.0607	0.0013	0.0805	0.1368	0.0283	0.0034	0.1132	0.0197	0.0054	0.0056	0.002	0.0024	0.0317	0.0266	0.0308	0.0697	0.0153	0.0897	0.0015
3	rs9853781	37598871	0.86	0.78654304280128	0.88	0.363814363818289	0.355377134988411	0.174355430990166	0.0125	0.0326	0.0174	0.0043	0.1942	0.0051	0.0054	0.0601	0.0014	0.0806	0.1366	0.0285	0.0034	0.1129	0.02	0.0058	0.0062	0.0021	0.0024	0.0316	0.0267	0.0312	0.0684	0.0156	0.0896	0.0016
3	rs730171	37600002	0.86	0.78654304280128	0.88	0.363814363818289	0.37070669288458	0.184324051582326	0.0125	0.0326	0.0177	0.0043	0.1939	0.0051	0.0055	0.0599	0.0014	0.0806	0.1364	0.0286	0.0035	0.1128	0.0201	0.0059	0.0063	0.0021	0.0024	0.0316	0.0267	0.0313	0.0678	0.0157	0.0896	0.0017
3	rs919113	37600470	0.86	0.78654304280128	0.88	0.363814363818289	0.411072627068545	0.220822063965596	0.0125	0.0326	0.0178	0.0043	0.1938	0.0051	0.0055	0.0599	0.0014	0.0807	0.1364	0.0286	0.0035	0.1128	0.0201	0.0059	0.0064	0.0021	0.0024	0.0316	0.0268	0.0313	0.0677	0.0158	0.0896	0.0017
3	rs78379005	37603459	0.86	0.78654304280128	0.88	0.363814363818289	0.513173319131466	0.380012588717015	0.0122	0.0329	0.0194	0.0046	0.1912	0.0052	0.0055	0.0592	0.0015	0.0805	0.1365	0.0286	0.0034	0.1127	0.0205	0.0059	0.0069	0.0023	0.0025	0.0318	0.0272	0.0308	0.0668	0.0161	0.0896	0.002
3	rs9825420	37604012	0.87	0.726891327677376	0.88	0.363814363818289	0.670178776683053	0.320560769884433	0.0121	0.0331	0.021	0.0046	0.1902	0.0051	0.0054	0.059	0.0016	0.0805	0.1367	0.0286	0.0025	0.1126	0.0208	0.0059	0.0071	0.0025	0.0025	0.032	0.0274	0.0304	0.0663	0.0163	0.0895	0.0022
3	rs2844359	37606579	0.87	0.726891327677376	0.88	0.363814363818289	0.664696271688318	0.234454778689623	0.012	0.0331	0.0216	0.0046	0.1895	0.0051	0.0054	0.0591	0.0015	0.0805	0.1366	0.0285	0.0025	0.1126	0.0209	0.0059	0.0071	0.0026	0.0025	0.0323	0.0275	0.0303	0.066	0.0163	0.0897	0.0022
3	rs7642079	37607725	0.87	0.726891327677376	0.88	0.363814363818289	0.713871882909296	0.273057568878456	0.012	0.0331	0.0217	0.0046	0.1894	0.0051	0.0054	0.0591	0.0015	0.0805	0.1366	0.0285	0.0025	0.1127	0.0209	0.0059	0.0071	0.0026	0.0025	0.0323	0.0275	0.0303	0.066	0.0163	0.0898	0.0022
3	rs11916374	37611558	0.87	0.726891327677376	0.89	0.325204496311925	0.720576568496642	0.259302461967339	0.012	0.0332	0.0217	0.0046	0.1893	0.0051	0.0054	0.0591	0.0015	0.0804	0.1366	0.0285	0.0026	0.1128	0.0209	0.0059	0.0071	0.0026	0.0025	0.0323	0.0276	0.0303	0.066	0.0163	0.0898	0.0022
3	rs9790240	37613821	0.87	0.726891327677376	0.89	0.325204496311925	0.735424412526842	0.265693967193314	0.012	0.0332	0.0218	0.0046	0.1892	0.0051	0.0054	0.059	0.0015	0.0804	0.1366	0.0285	0.0025	0.1128	0.0209	0.0059	0.0071	0.0026	0.0025	0.0324	0.0276	0.0303	0.066	0.0162	0.0898	0.0022
3	rs1155741	37627112	0.87	0.726891327677376	0.89	0.325204496311925	0.897633971152352	0.307902109894629	0.0119	0.0333	0.0219	0.0046	0.189	0.0051	0.0054	0.0588	0.0015	0.0802	0.1363	0.0286	0.0026	0.1131	0.021	0.0059	0.0071	0.0026	0.0025	0.0324	0.0277	0.0303	0.066	0.0162	0.09	0.0023
3	rs115968331	37628030	0.87	0.726891327677376	0.89	0.325204496311925	0.894927298613278	0.30503009024352	0.0119	0.0333	0.0219	0.0046	0.1891	0.0051	0.0054	0.0589	0.0015	0.0802	0.1363	0.0286	0.0026	0.1131	0.021	0.0059	0.0071	0.0026	0.0025	0.0324	0.0277	0.0302	0.066	0.0162	0.09	0.0023
3	rs78433718	37641034	0.87	0.726891327677376	0.89	0.325204496311925	0.853938042457486	0.305508201234763	0.0118	0.0331	0.022	0.0047	0.1887	0.0051	0.0054	0.0589	0.0016	0.0801	0.1361	0.0285	0.0026	0.113	0.0211	0.0058	0.0071	0.0028	0.0026	0.0324	0.0279	0.0301	0.066	0.0163	0.0901	0.0023
3	rs112283783	37643800	0.87	0.726891327677376	0.9	0.289513196358555	0.879898639480239	0.31042170516544	0.0118	0.033	0.022	0.0048	0.1887	0.0051	0.0054	0.0589	0.0016	0.0801	0.1361	0.0285	0.0026	0.113	0.0211	0.0058	0.0071	0.0028	0.0026	0.0324	0.028	0.0301	0.066	0.0163	0.0901	0.0023
3	rs4678977	37650359	0.87	0.726891327677376	0.9	0.289513196358555	0.999470401963141	0.369357607049417	0.0118	0.0329	0.0222	0.0048	0.1886	0.0051	0.0055	0.0589	0.0016	0.0801	0.136	0.0285	0.0027	0.113	0.0211	0.0058	0.0071	0.0029	0.0026	0.0325	0.0282	0.03	0.0659	0.0163	0.0901	0.0023
3	rs113681484	37651591	0.87	0.726891327677376	0.9	0.289513196358555	1.0253475037451	0.422407931480707	0.0118	0.0329	0.0222	0.0048	0.1886	0.0051	0.0054	0.0589	0.0016	0.08	0.136	0.0285	0.0027	0.113	0.0212	0.0058	0.007	0.0029	0.0026	0.0324	0.0282	0.03	0.0659	0.0163	0.0901	0.0024
3	rs13099343	37651829	0.87	0.726891327677376	0.89	0.325204496311925	1.03298904113632	0.436234219458286	0.0118	0.0329	0.0222	0.0048	0.1886	0.0051	0.0054	0.0589	0.0016	0.08	0.136	0.0285	0.0027	0.113	0.0212	0.0058	0.007	0.0029	0.0026	0.0324	0.0282	0.03	0.0659	0.0163	0.0901	0.0024
3	rs17036721	37652245	0.87	0.726891327677376	0.89	0.325204496311925	1.04039187057815	0.441665287460295	0.0118	0.0329	0.0222	0.0048	0.1886	0.0051	0.0054	0.0588	0.0016	0.08	0.136	0.0285	0.0027	0.113	0.0212	0.0058	0.0071	0.0029	0.0026	0.0325	0.0282	0.03	0.0659	0.0163	0.0901	0.0024
3	rs55862097	37653499	0.87	0.726891327677376	0.89	0.325204496311925	1.01842063942653	0.395379635288288	0.0118	0.0329	0.0222	0.0048	0.1886	0.0051	0.0054	0.0588	0.0016	0.08	0.136	0.0285	0.0027	0.113	0.0212	0.0058	0.0071	0.0029	0.0026	0.0324	0.0282	0.03	0.0659	0.0163	0.0901	0.0024
3	rs2027626	37662867	0.87	0.726891327677376	0.89	0.325204496311925	1.01090935194313	0.379503284695167	0.0119	0.0329	0.0223	0.0049	0.1885	0.0051	0.0054	0.0587	0.0017	0.08	0.136	0.0285	0.0027	0.113	0.0212	0.0058	0.0071	0.003	0.0027	0.0323	0.0282	0.0299	0.0658	0.0163	0.09	0.0024
3	rs28676755	37664599	0.87	0.726891327677376	0.9	0.289513196358555	0.950295986264258	0.309221134621702	0.0119	0.0329	0.0223	0.0049	0.1885	0.0051	0.0054	0.0586	0.0017	0.0799	0.136	0.0285	0.0028	0.1129	0.0212	0.0058	0.0071	0.0031	0.0027	0.0323	0.0282	0.0299	0.0658	0.0163	0.0898	0.0025
3	rs4678980	37665385	0.87	0.726891327677376	0.9	0.289513196358555	1.00608648212932	0.328838600465995	0.0119	0.0329	0.0224	0.0049	0.1883	0.0051	0.0055	0.0585	0.0018	0.0799	0.1362	0.0284	0.0028	0.113	0.0212	0.0058	0.0072	0.0031	0.0027	0.0324	0.0283	0.0299	0.0657	0.0163	0.0896	0.0025
3	rs7641540	37667553	0.88	0.670214810425093	0.9	0.289513196358555	1.19072437867778	0.445783551215112	0.0117	0.0329	0.0226	0.0051	0.1879	0.0051	0.0056	0.0579	0.0018	0.08	0.1365	0.0286	0.0027	0.1137	0.0216	0.0058	0.0073	0.0031	0.0028	0.0325	0.0283	0.0295	0.0654	0.0164	0.0886	0.0026
3	rs115657359	37668977	0.88	0.670214810425093	0.9	0.289513196358555	1.22114781371862	0.395765968581526	0.0117	0.0326	0.0228	0.0052	0.1875	0.005	0.0055	0.0568	0.0019	0.0802	0.1368	0.029	0.0024	0.115	0.0219	0.0056	0.0073	0.0031	0.0028	0.0328	0.0283	0.0293	0.0651	0.0166	0.0886	0.0025
3	rs76492575	37672802	0.89	0.616467558766813	0.9	0.289513196358555	1.41803490962839	0.260554092563123	0.0117	0.0324	0.0233	0.0051	0.187	0.0049	0.0055	0.0558	0.0019	0.0804	0.1365	0.0292	0.0022	0.1166	0.0219	0.0054	0.0076	0.0031	0.0029	0.0331	0.0286	0.0289	0.0649	0.0169	0.0879	0.0025
3	rs57745048	37672879	0.89	0.616467558766813	0.9	0.289513196358555	1.43330842337963	0.276762643611842	0.0117	0.0324	0.0233	0.0051	0.187	0.0049	0.0055	0.0558	0.0019	0.0804	0.1365	0.0292	0.0022	0.1166	0.0219	0.0055	0.0076	0.0031	0.0029	0.0331	0.0286	0.0288	0.0649	0.0169	0.0879	0.0025
3	rs17036744	37686330	0.89	0.616467558766813	0.9	0.289513196358555	1.41518402734614	0.194584414881238	0.0117	0.0323	0.0234	0.0052	0.187	0.0049	0.0056	0.0555	0.002	0.0805	0.1363	0.0293	0.0021	0.1169	0.0219	0.0054	0.0077	0.0031	0.0029	0.0332	0.0286	0.0287	0.0649	0.0168	0.0877	0.0025
3	rs2070482	37693145	0.89	0.616467558766813	0.91	0.256642068151906	1.6584262791234	0.26535033540418	0.0117	0.0323	0.0234	0.0052	0.187	0.0049	0.0056	0.0554	0.002	0.0805	0.1363	0.0293	0.0021	0.117	0.0218	0.0054	0.0077	0.0031	0.003	0.0333	0.0287	0.0287	0.0649	0.0168	0.0876	0.0025
3	rs57547208	37695260	0.89	0.616467558766813	0.91	0.256642068151906	1.64055682174887	0.27121082374264	0.0117	0.0323	0.0234	0.0052	0.187	0.0049	0.0056	0.0554	0.002	0.0805	0.1363	0.0293	0.0021	0.117	0.0218	0.0054	0.0077	0.0031	0.0029	0.0332	0.0287	0.0287	0.065	0.0168	0.0877	0.0024
3	rs73070742	37703568	0.89	0.616467558766813	0.91	0.256642068151906	1.68850039781696	0.292678604437585	0.0117	0.0323	0.0234	0.0052	0.187	0.0049	0.0056	0.0554	0.002	0.0805	0.1363	0.0293	0.0022	0.1171	0.0219	0.0055	0.0078	0.0031	0.003	0.0332	0.0287	0.0287	0.0649	0.0168	0.0876	0.0024
3	rs115944985	37708946	0.89	0.616467558766813	0.91	0.256642068151906	1.70371392862979	0.300975221670463	0.0117	0.0323	0.0234	0.0052	0.187	0.0049	0.0056	0.0554	0.002	0.0805	0.1362	0.0293	0.0022	0.1171	0.0219	0.0055	0.0078	0.0032	0.003	0.0332	0.0287	0.0287	0.0649	0.0168	0.0875	0.0025
3	rs13097652	37721795	0.89	0.616467558766813	0.91	0.256642068151906	1.78038841593455	0.306584769247575	0.0117	0.0322	0.0235	0.0052	0.187	0.0049	0.0056	0.0554	0.002	0.0805	0.1362	0.0293	0.0022	0.1171	0.0219	0.0055	0.0078	0.0032	0.003	0.0332	0.0286	0.0287	0.0649	0.0167	0.0874	0.0025
3	rs4282019	37725580	0.89	0.616467558766813	0.91	0.256642068151906	1.76919565804533	0.289262050115139	0.0117	0.0323	0.0235	0.0052	0.1868	0.0049	0.0056	0.0553	0.0021	0.0805	0.1361	0.0294	0.0022	0.1172	0.0219	0.0054	0.0079	0.0031	0.003	0.0332	0.0286	0.0287	0.0648	0.0168	0.0876	0.0025
3	rs77900177	37726570	0.89	0.616467558766813	0.91	0.256642068151906	1.76557659479814	0.280483049118444	0.0117	0.0323	0.0235	0.0052	0.1868	0.0049	0.0056	0.0552	0.0021	0.0805	0.1361	0.0294	0.0022	0.1173	0.0219	0.0054	0.0079	0.0031	0.003	0.0332	0.0286	0.0287	0.0648	0.0168	0.0876	0.0025
3	rs62241491	37729440	0.89	0.616467558766813	0.91	0.256642068151906	1.78198938032701	0.276762643611842	0.0118	0.0323	0.0235	0.0052	0.1869	0.0048	0.0055	0.0552	0.0021	0.0806	0.1362	0.0294	0.0021	0.1174	0.0218	0.0054	0.0079	0.0031	0.003	0.0332	0.0286	0.0286	0.0647	0.0167	0.0875	0.0025
3	rs35669742	37737853	0.89	0.616467558766813	0.91	0.256642068151906	1.79214039612375	0.278853494106014	0.0118	0.0323	0.0234	0.0052	0.187	0.0048	0.0055	0.0552	0.0021	0.0805	0.1362	0.0294	0.0021	0.1175	0.0218	0.0054	0.0079	0.0031	0.003	0.0332	0.0286	0.0286	0.0647	0.0167	0.0876	0.0025
3	rs7373528	37750624	0.89	0.616467558766813	0.91	0.256642068151906	1.92622228094102	0.297766816158571	0.0118	0.0323	0.0234	0.0052	0.1872	0.0048	0.0055	0.055	0.0021	0.0805	0.1362	0.0294	0.0021	0.1176	0.0217	0.0054	0.008	0.0031	0.003	0.0332	0.0286	0.0285	0.0647	0.0166	0.0876	0.0025
3	rs78557821	37754915	0.9	0.565600701999265	0.91	0.256642068151906	1.88079885626174	0.29421410445727	0.0118	0.0322	0.0234	0.0052	0.1872	0.0048	0.0055	0.055	0.0021	0.0805	0.1366	0.0293	0.0021	0.1176	0.0217	0.0053	0.0079	0.0031	0.003	0.0333	0.0286	0.0285	0.0646	0.0165	0.0876	0.0025
3	rs73052920	37760669	0.9	0.565600701999265	0.91	0.256642068151906	1.88493279603442	0.314393386162258	0.0118	0.0323	0.0234	0.0052	0.1872	0.0048	0.0055	0.055	0.0021	0.0805	0.1367	0.0293	0.0021	0.1178	0.0217	0.0053	0.0079	0.0031	0.003	0.0334	0.0286	0.0285	0.0647	0.0163	0.0876	0.0025
3	rs77267735	37760670	0.9	0.565600701999265	0.91	0.256642068151906	1.8864566061239	0.314152251697365	0.0118	0.0323	0.0234	0.0052	0.1872	0.0048	0.0055	0.0549	0.0021	0.0805	0.1367	0.0293	0.0021	0.1178	0.0217	0.0053	0.0079	0.0031	0.003	0.0334	0.0286	0.0285	0.0647	0.0163	0.0876	0.0025
3	rs62241494	37763950	0.9	0.565600701999265	0.91	0.256642068151906	1.85703478341215	0.315599880819916	0.0118	0.0323	0.0233	0.0052	0.1872	0.0049	0.0054	0.0549	0.0021	0.0805	0.1368	0.0293	0.0021	0.1177	0.0216	0.0053	0.0079	0.0031	0.003	0.0335	0.0286	0.0285	0.065	0.0163	0.0875	0.0025
3	rs13065705	37777923	0.9	0.565600701999265	0.91	0.256642068151906	1.80617080827779	0.298716375635655	0.0118	0.0323	0.0233	0.0051	0.1866	0.0049	0.0054	0.0548	0.0022	0.0807	0.1369	0.0291	0.0021	0.1177	0.0214	0.0053	0.0079	0.0031	0.0031	0.0336	0.0287	0.0283	0.0658	0.0162	0.0875	0.0025
3	rs76052815	37778181	0.9	0.565600701999265	0.91	0.256642068151906	1.8072433847593	0.298716375635655	0.0118	0.0323	0.0233	0.0051	0.1866	0.0049	0.0054	0.0548	0.0022	0.0807	0.1369	0.0291	0.0021	0.1177	0.0214	0.0053	0.0079	0.0031	0.0031	0.0336	0.0287	0.0283	0.0658	0.0162	0.0875	0.0025
3	Affx-22264680	37781357	0.9	0.565600701999265	0.91	0.256642068151906	1.82723329150288	0.327861528287684	0.0118	0.0322	0.0233	0.0051	0.1866	0.005	0.0054	0.0548	0.0021	0.0807	0.1369	0.0291	0.002	0.1177	0.0214	0.0053	0.0078	0.0031	0.003	0.0337	0.0288	0.0283	0.0659	0.0162	0.0875	0.0025
3	rs77147659	37783896	0.9	0.565600701999265	0.91	0.256642068151906	1.82540311285234	0.321288667102202	0.0118	0.0322	0.0233	0.0051	0.1865	0.005	0.0054	0.0547	0.0021	0.0808	0.1369	0.0291	0.0021	0.1176	0.0214	0.0053	0.0078	0.0032	0.0031	0.0337	0.0288	0.0283	0.066	0.0162	0.0874	0.0025
3	rs7633317	37784730	0.9	0.565600701999265	0.92	0.226487429171296	1.86180100541771	0.343348208141248	0.0118	0.0322	0.0233	0.0051	0.1865	0.005	0.0054	0.0547	0.0021	0.0808	0.1369	0.0291	0.0021	0.1176	0.0214	0.0053	0.0078	0.0032	0.0031	0.0337	0.0288	0.0283	0.066	0.0162	0.0874	0.0025
3	rs1402758	37787171	0.9	0.565600701999265	0.92	0.226487429171296	1.83930669330734	0.322259952932859	0.0118	0.0322	0.0233	0.0051	0.1865	0.005	0.0054	0.0547	0.0021	0.0808	0.1369	0.0291	0.0021	0.1176	0.0214	0.0053	0.0078	0.0031	0.0031	0.0337	0.0288	0.0283	0.066	0.0162	0.0874	0.0025
3	rs1800	37805862	0.9	0.565600701999265	0.92	0.226487429171296	1.86331840705075	0.36066958952465	0.0117	0.0322	0.0233	0.0051	0.1863	0.005	0.0054	0.0548	0.0021	0.0807	0.137	0.0288	0.0021	0.1176	0.0213	0.0053	0.0079	0.0032	0.0031	0.034	0.0289	0.0283	0.0661	0.0162	0.0874	0.0025
3	rs11712654	37809477	0.9	0.565600701999265	0.92	0.226487429171296	1.78241638843811	0.331774910618468	0.0116	0.0321	0.0234	0.0052	0.1863	0.0051	0.0055	0.0549	0.002	0.0807	0.1372	0.0288	0.002	0.1177	0.0213	0.0054	0.0079	0.003	0.003	0.0339	0.029	0.0283	0.0659	0.0162	0.0875	0.0023
3	rs2685100	37811992	0.9	0.565600701999265	0.92	0.226487429171296	1.74084490288362	0.309221134621702	0.0116	0.0321	0.0234	0.0052	0.1863	0.0051	0.0055	0.0549	0.002	0.0807	0.1371	0.0288	0.002	0.1176	0.0213	0.0054	0.0079	0.003	0.003	0.0339	0.029	0.0283	0.0659	0.0163	0.0875	0.0022
3	rs114531920	37825543	0.91	0.517562282080777	0.92	0.226487429171296	1.53439861308575	0.355660053271068	0.0116	0.0312	0.0241	0.0055	0.1862	0.006	0.0061	0.055	0.0021	0.0809	0.1366	0.0289	0.0024	0.1185	0.0207	0.006	0.0078	0.0029	0.0032	0.0349	0.0292	0.0274	0.0649	0.016	0.0862	0.0021
3	rs2685112	37825565	0.91	0.517562282080777	0.92	0.226487429171296	1.48048938036783	0.404421060767495	0.0116	0.0311	0.0241	0.0055	0.1862	0.0061	0.0062	0.0551	0.0021	0.081	0.1364	0.029	0.0023	0.1184	0.0208	0.006	0.0078	0.0029	0.0031	0.0349	0.0292	0.0272	0.065	0.0163	0.0861	0.0021
3	rs1984311	37826845	0.91	0.517562282080777	0.92	0.226487429171296	1.3892318724784	0.363684858623505	0.0125	0.031	0.0241	0.0054	0.1865	0.006	0.0061	0.0557	0.0021	0.0814	0.1362	0.0288	0.0023	0.1184	0.0209	0.0059	0.0078	0.0029	0.0031	0.035	0.0291	0.0267	0.0647	0.0163	0.0855	0.0021
3	rs2685080	37832386	0.91	0.517562282080777	0.92	0.226487429171296	1.29378838798136	0.33055052134731	0.0125	0.0309	0.0241	0.0053	0.1865	0.0059	0.0061	0.0559	0.0021	0.0815	0.1363	0.0288	0.0023	0.1184	0.021	0.0059	0.0078	0.0029	0.0031	0.0351	0.0291	0.0267	0.0644	0.0162	0.0853	0.0021
3	rs78863480	37832611	0.91	0.517562282080777	0.92	0.226487429171296	1.24624323810865	0.298241482058562	0.0125	0.0309	0.0242	0.0053	0.1868	0.0059	0.0061	0.0559	0.0021	0.0815	0.1363	0.0288	0.0023	0.1184	0.021	0.0059	0.0077	0.0028	0.0031	0.0351	0.0291	0.0267	0.0644	0.0162	0.0852	0.0021
3	rs2844405	37833847	0.91	0.517562282080777	0.92	0.226487429171296	1.44210572376534	0.380776902725639	0.0126	0.0304	0.0248	0.0052	0.1873	0.0059	0.0061	0.0559	0.0021	0.0821	0.1357	0.029	0.0024	0.1182	0.0209	0.0059	0.0076	0.0028	0.0032	0.0354	0.029	0.0266	0.0637	0.0159	0.0856	0.002
3	rs79686266	37834317	0.92	0.472297109457422	0.92	0.226487429171296	1.30015999834389	0.302523690703936	0.0126	0.0304	0.025	0.0051	0.1876	0.0058	0.0061	0.0558	0.0021	0.0821	0.1355	0.029	0.0024	0.1183	0.0208	0.0059	0.0076	0.0028	0.0032	0.0354	0.029	0.0264	0.0637	0.0159	0.0856	0.002
3	rs60496467	37836879	0.92	0.472297109457422	0.92	0.226487429171296	1.40008062385545	0.252057947031788	0.0127	0.0302	0.026	0.0045	0.1887	0.0055	0.0058	0.0555	0.0021	0.0824	0.1348	0.029	0.0025	0.1188	0.0205	0.0059	0.0071	0.0027	0.0033	0.0357	0.0294	0.0255	0.0632	0.0161	0.0865	0.002
3	rs72862213	37838991	0.93	0.429746626914861	0.92	0.226487429171296	1.36539824676321	0.195413364884309	0.0127	0.0301	0.0261	0.0044	0.189	0.0054	0.0057	0.0554	0.002	0.0826	0.1348	0.029	0.0025	0.1189	0.0204	0.0059	0.007	0.0027	0.0033	0.0357	0.0294	0.0254	0.063	0.0162	0.0867	0.002
3	rs77234328	37844860	0.93	0.429746626914861	0.92	0.226487429171296	1.34731114613198	0.19728284520975	0.0127	0.0301	0.0261	0.0043	0.1892	0.0053	0.0058	0.0554	0.002	0.0827	0.1347	0.029	0.0025	0.1189	0.0203	0.0059	0.007	0.0027	0.0033	0.0357	0.0294	0.0253	0.0629	0.0162	0.0867	0.002
3	rs17275376	37845788	0.93	0.429746626914861	0.92	0.226487429171296	1.37442711380934	0.217160279196102	0.0127	0.0301	0.0261	0.0043	0.1892	0.0053	0.0059	0.0553	0.002	0.0827	0.1347	0.029	0.0025	0.1189	0.0203	0.0059	0.007	0.0027	0.0033	0.0357	0.0295	0.0253	0.0629	0.0162	0.0867	0.002
3	rs66525245	37848593	0.93	0.429746626914861	0.92	0.226487429171296	1.36442872997847	0.215229846873593	0.0127	0.0301	0.0261	0.0043	0.1893	0.0053	0.0059	0.0553	0.002	0.0828	0.1348	0.029	0.0025	0.1189	0.0203	0.0059	0.007	0.0027	0.0033	0.0357	0.0295	0.0252	0.0629	0.0163	0.0868	0.002
3	rs11129773	37855114	0.93	0.429746626914861	0.92	0.226487429171296	1.36035958293527	0.199158311975777	0.0127	0.0301	0.0262	0.0043	0.1894	0.0053	0.0058	0.0552	0.002	0.0829	0.1348	0.029	0.0025	0.119	0.0202	0.0059	0.0069	0.0027	0.0033	0.0356	0.0295	0.0251	0.0628	0.0163	0.087	0.002
3	rs34308428	37859515	0.93	0.429746626914861	0.92	0.226487429171296	1.32912305608314	0.205347245176615	0.0127	0.03	0.0262	0.0042	0.1898	0.0052	0.0057	0.055	0.002	0.083	0.1348	0.0291	0.0025	0.1191	0.02	0.0059	0.0068	0.0027	0.0033	0.0355	0.0295	0.0249	0.0625	0.0164	0.0873	0.002
3	rs2844420	37863134	0.93	0.429746626914861	0.92	0.226487429171296	1.38913427912169	0.245437141713546	0.0127	0.0299	0.0263	0.004	0.1904	0.0052	0.0057	0.055	0.002	0.0833	0.1337	0.0293	0.0025	0.1193	0.0198	0.0059	0.0067	0.0028	0.0033	0.0357	0.0295	0.0247	0.0625	0.0165	0.0878	0.002
3	rs114619977	37864351	0.93	0.429746626914861	0.92	0.226487429171296	1.23978734654301	0.216623479164879	0.0127	0.0296	0.0263	0.0039	0.1911	0.0051	0.0055	0.0548	0.0019	0.0836	0.1334	0.0298	0.0025	0.1191	0.0197	0.0058	0.0065	0.0028	0.0033	0.0356	0.0293	0.0245	0.0625	0.0166	0.088	0.002
3	rs75956134	37865636	0.94	0.389848785336034	0.92	0.226487429171296	1.2944535209908	0.220606109694163	0.0127	0.0292	0.0265	0.0038	0.1923	0.005	0.0053	0.0544	0.0019	0.0838	0.1323	0.0315	0.0024	0.1189	0.0195	0.0057	0.0062	0.0028	0.0033	0.0356	0.0292	0.0242	0.0627	0.0168	0.0879	0.0021
3	rs115894276	37866662	0.94	0.389848785336034	0.92	0.226487429171296	1.2428733353349	0.165755119893042	0.0127	0.0289	0.0266	0.0038	0.1932	0.0049	0.0052	0.0539	0.0019	0.084	0.1319	0.0321	0.0024	0.1187	0.0194	0.0056	0.006	0.0028	0.0033	0.0355	0.0291	0.024	0.0628	0.017	0.0882	0.0021
3	rs7620773	37866755	0.94	0.389848785336034	0.92	0.226487429171296	1.26578239077252	0.177556673590992	0.0127	0.0289	0.0266	0.0038	0.1933	0.0049	0.0052	0.0538	0.0019	0.084	0.1319	0.0322	0.0024	0.1187	0.0194	0.0056	0.0059	0.0028	0.0033	0.0355	0.0291	0.024	0.0628	0.017	0.0882	0.0021
3	rs13076270	37869380	0.94	0.389848785336034	0.92	0.226487429171296	1.21038700092483	0.144330712889343	0.0127	0.0287	0.0266	0.0037	0.1939	0.0049	0.0051	0.0537	0.0018	0.084	0.1319	0.0325	0.0024	0.1187	0.0194	0.0056	0.0058	0.0028	0.0033	0.0355	0.0292	0.0239	0.0628	0.0171	0.0884	0.002
3	rs73056929	37873889	0.94	0.389848785336034	0.92	0.226487429171296	1.22728679596922	0.147702035241836	0.0127	0.0284	0.0265	0.0036	0.1949	0.0048	0.005	0.0533	0.0018	0.0839	0.1317	0.033	0.0024	0.1188	0.0193	0.0056	0.0056	0.0029	0.0033	0.0355	0.0293	0.0238	0.0627	0.0172	0.0885	0.002
3	rs116166827	37873894	0.94	0.389848785336034	0.92	0.226487429171296	1.22579746453276	0.147326056600099	0.0126	0.0284	0.0265	0.0036	0.1949	0.0048	0.005	0.0532	0.0018	0.084	0.1317	0.033	0.0024	0.1188	0.0193	0.0056	0.0056	0.0029	0.0033	0.0356	0.0293	0.0238	0.0626	0.0172	0.0885	0.002
3	rs6794868	37887360	0.95	0.352537935866182	0.92	0.226487429171296	1.41027371925398	0.0816568593424426	0.0125	0.0281	0.0266	0.0034	0.1965	0.0047	0.0048	0.0531	0.0015	0.0839	0.1315	0.0333	0.0023	0.119	0.019	0.0055	0.0053	0.003	0.0033	0.0359	0.0292	0.0235	0.0626	0.0173	0.0886	0.0018
3	rs62241547	37896272	0.95	0.352537935866182	0.93	0.198940398764014	1.07489555546146	0.0839173532368919	0.0125	0.0281	0.0266	0.0034	0.1967	0.0047	0.0047	0.053	0.0015	0.0838	0.1315	0.0333	0.0023	0.1191	0.019	0.0055	0.0052	0.0034	0.0029	0.0359	0.0292	0.0235	0.0626	0.0173	0.0886	0.0017
3	rs9877943	37914922	0.95	0.352537935866182	0.93	0.198940398764014	1.0842791669524	0.0782395183870295	0.0124	0.0281	0.0266	0.0033	0.1968	0.0047	0.0047	0.053	0.0015	0.0838	0.1316	0.0333	0.0023	0.1191	0.019	0.0055	0.0052	0.0034	0.0029	0.0359	0.0292	0.0234	0.0627	0.0173	0.0886	0.0017
3	rs73056969	37926759	0.95	0.352537935866182	0.93	0.198940398764014	1.0946743686912	0.0722254091778441	0.0124	0.0281	0.0266	0.0033	0.1968	0.0047	0.0047	0.053	0.0014	0.0838	0.1316	0.0334	0.0023	0.1191	0.019	0.0055	0.0052	0.0034	0.0029	0.0359	0.0292	0.0234	0.0627	0.0173	0.0887	0.0017
3	rs73056976	37934761	0.95	0.352537935866182	0.93	0.198940398764014	1.08907203115969	0.0625376679516786	0.0124	0.0281	0.0266	0.0033	0.1967	0.0047	0.0047	0.0531	0.0014	0.0838	0.1316	0.0334	0.0023	0.1191	0.019	0.0055	0.0052	0.0034	0.0029	0.0359	0.0292	0.0234	0.0627	0.0174	0.0888	0.0017
3	rs62239974	37943460	0.95	0.352537935866182	0.93	0.198940398764014	1.12636643417462	0.0774311560206169	0.0124	0.028	0.0266	0.0033	0.1967	0.0047	0.0046	0.0529	0.0014	0.0837	0.1315	0.0336	0.0023	0.1192	0.0188	0.0055	0.0051	0.0034	0.0029	0.0359	0.0293	0.0234	0.0627	0.0174	0.089	0.0017
3	rs78113076	37944747	0.95	0.352537935866182	0.93	0.198940398764014	1.11334179516819	0.0730110712971125	0.0124	0.028	0.0266	0.0033	0.1968	0.0047	0.0046	0.0529	0.0014	0.0837	0.1315	0.0337	0.0022	0.1193	0.0188	0.0055	0.0051	0.0034	0.0029	0.0359	0.0293	0.0234	0.0627	0.0175	0.089	0.0017
3	rs34809422	37946408	0.95	0.352537935866182	0.93	0.198940398764014	1.11576252108341	0.0748096758917711	0.0124	0.0279	0.0266	0.0032	0.1968	0.0047	0.0046	0.0528	0.0014	0.0836	0.1314	0.0338	0.0022	0.1193	0.0187	0.0055	0.0051	0.0034	0.0029	0.036	0.0293	0.0234	0.0627	0.0175	0.0891	0.0016
3	rs73058909	37948573	0.95	0.352537935866182	0.93	0.198940398764014	1.15250415253378	0.0707352835858344	0.0124	0.0279	0.0266	0.0032	0.1968	0.0047	0.0046	0.0527	0.0014	0.0836	0.1314	0.0339	0.0022	0.1193	0.0187	0.0055	0.005	0.0035	0.0029	0.036	0.0293	0.0234	0.0627	0.0175	0.0892	0.0016
3	rs56021928	37955086	0.95	0.352537935866182	0.93	0.198940398764014	1.17173611944673	0.0651776141794021	0.0124	0.0279	0.0266	0.0032	0.1969	0.0047	0.0045	0.0526	0.0014	0.0837	0.1313	0.034	0.0022	0.1193	0.0186	0.0055	0.0051	0.0034	0.0029	0.036	0.0293	0.0233	0.0627	0.0176	0.0893	0.0016
3	rs9816217	37960045	0.95	0.352537935866182	0.93	0.198940398764014	1.17612856705191	0.0557257961539152	0.0124	0.0279	0.0266	0.0032	0.1969	0.0047	0.0045	0.0526	0.0014	0.0838	0.1313	0.034	0.0022	0.1193	0.0186	0.0055	0.0051	0.0034	0.0029	0.0359	0.0293	0.0233	0.0627	0.0176	0.0894	0.0016
3	rs35367747	37963418	0.95	0.352537935866182	0.93	0.198940398764014	1.17530449333882	0.049012718364381	0.0124	0.0279	0.0266	0.0032	0.1969	0.0047	0.0045	0.0526	0.0014	0.0838	0.1313	0.034	0.0022	0.1193	0.0186	0.0055	0.0051	0.0034	0.0029	0.0359	0.0293	0.0233	0.0627	0.0176	0.0894	0.0016
3	rs2668069	37976700	0.95	0.352537935866182	0.92	0.226487429171296	1.2428733353349	0.0438810977199951	0.0123	0.0278	0.0266	0.0032	0.1971	0.0046	0.0045	0.0526	0.0014	0.0839	0.1313	0.0341	0.0022	0.1194	0.0185	0.0054	0.0051	0.0034	0.0029	0.0357	0.0293	0.0232	0.0627	0.0177	0.0895	0.0016
3	rs77042265	37978135	0.95	0.352537935866182	0.92	0.226487429171296	1.22561134727235	0.0395509206262521	0.0123	0.0278	0.0266	0.0032	0.1971	0.0046	0.0045	0.0526	0.0014	0.0839	0.1313	0.0342	0.0022	0.1195	0.0185	0.0054	0.0051	0.0034	0.0029	0.0357	0.0293	0.0232	0.0627	0.0177	0.0895	0.0016
3	rs115302022	37987429	0.95	0.352537935866182	0.92	0.226487429171296	1.2116837598347	0.0387853668883745	0.0122	0.0278	0.0266	0.0031	0.1972	0.0046	0.0044	0.0525	0.0013	0.0843	0.1313	0.0343	0.0022	0.1195	0.0184	0.0054	0.0051	0.0034	0.0029	0.0357	0.0293	0.0231	0.0627	0.0176	0.0896	0.0015
3	rs116415650	37991522	0.95	0.352537935866182	0.92	0.226487429171296	1.2146498022627	0.0417189648434239	0.0122	0.0278	0.0266	0.0031	0.1973	0.0046	0.0044	0.0525	0.0013	0.0843	0.1313	0.0343	0.0022	0.1195	0.0184	0.0054	0.0051	0.0034	0.0029	0.0357	0.0293	0.0231	0.0627	0.0176	0.0896	0.0015
3	rs74878094	37992036	0.95	0.352537935866182	0.92	0.226487429171296	1.21585556000128	0.0428508550264692	0.0122	0.0278	0.0266	0.0031	0.1973	0.0046	0.0044	0.0525	0.0013	0.0843	0.1313	0.0343	0.0022	0.1196	0.0184	0.0054	0.0051	0.0034	0.0029	0.0357	0.0292	0.0231	0.0627	0.0176	0.0896	0.0015
3	rs11919078	37996268	0.95	0.352537935866182	0.92	0.226487429171296	1.21669058695749	0.0404895755339638	0.0122	0.0278	0.0266	0.0031	0.1973	0.0046	0.0044	0.0525	0.0013	0.0844	0.1313	0.0344	0.0022	0.1196	0.0184	0.0054	0.005	0.0034	0.0029	0.0357	0.0292	0.0231	0.0627	0.0176	0.0897	0.0015
3	rs9311171	37996477	0.95	0.352537935866182	0.92	0.226487429171296	1.2260766609139	0.044747939085228	0.0122	0.0278	0.0265	0.0031	0.1973	0.0046	0.0044	0.0525	0.0013	0.0844	0.1313	0.0344	0.0022	0.1196	0.0184	0.0054	0.005	0.0034	0.0029	0.0357	0.0292	0.023	0.0626	0.0176	0.0897	0.0015
3	rs71323646	37997525	0.96	0.3177447436144	0.92	0.226487429171296	1.18851673633517	0.0453883993183297	0.0122	0.0278	0.0264	0.0031	0.1974	0.0045	0.0043	0.0524	0.0013	0.085	0.1313	0.0346	0.0022	0.1195	0.0184	0.0053	0.005	0.0033	0.0029	0.0358	0.0293	0.0228	0.0626	0.0176	0.0897	0.0015
3	rs7629707	37999745	0.96	0.3177447436144	0.92	0.226487429171296	1.14388608767501	0.0467405359611238	0.0122	0.0279	0.0261	0.0031	0.1975	0.0045	0.0042	0.0521	0.0014	0.086	0.1313	0.035	0.0022	0.1193	0.0184	0.0053	0.005	0.0032	0.0028	0.0359	0.0294	0.0223	0.0624	0.0176	0.0898	0.0015
3	rs6787874	38000885	0.96	0.3177447436144	0.92	0.226487429171296	1.19532875989368	0.0482300619421839	0.0122	0.0279	0.0261	0.0031	0.1977	0.0045	0.0041	0.052	0.0014	0.0865	0.1313	0.0351	0.0022	0.1192	0.0184	0.0052	0.0049	0.0032	0.0028	0.0359	0.0294	0.0221	0.0622	0.0176	0.0899	0.0014
3	rs6801985	38005183	0.96	0.3177447436144	0.92	0.226487429171296	1.20686994404211	0.0604061116483617	0.0121	0.0279	0.0261	0.003	0.198	0.0044	0.0041	0.0516	0.0013	0.0868	0.131	0.0354	0.0023	0.1195	0.0182	0.0051	0.0048	0.0032	0.0028	0.0358	0.0295	0.0219	0.0624	0.0177	0.0901	0.0015
3	rs79990863	38009101	0.96	0.3177447436144	0.92	0.226487429171296	1.19311779291045	0.0596806478881288	0.0121	0.0279	0.026	0.003	0.198	0.0044	0.0041	0.0516	0.0013	0.0868	0.131	0.0354	0.0023	0.1195	0.0182	0.0051	0.0048	0.0032	0.0028	0.0358	0.0295	0.0219	0.0623	0.0178	0.0901	0.0015
3	rs79837040	38009978	0.96	0.3177447436144	0.92	0.226487429171296	1.18998832042251	0.0569451762326892	0.0121	0.0279	0.026	0.003	0.198	0.0044	0.0041	0.0516	0.0013	0.0868	0.131	0.0354	0.0023	0.1196	0.0182	0.0051	0.0047	0.0032	0.0028	0.0358	0.0295	0.0219	0.0623	0.0178	0.0901	0.0015
3	rs60721494	38033071	0.97	0.285396128624663	0.92	0.226487429171296	1.14461083703596	0.0731542957249707	0.012	0.0278	0.0258	0.0028	0.1988	0.0043	0.0039	0.051	0.0013	0.0874	0.1315	0.0358	0.0024	0.1204	0.0179	0.0049	0.0043	0.0031	0.0028	0.0357	0.0295	0.0216	0.0622	0.018	0.0897	0.0015
3	rs73060805	38033516	0.97	0.285396128624663	0.92	0.226487429171296	1.14035552626939	0.0727964518298534	0.012	0.0278	0.0258	0.0028	0.1988	0.0043	0.0039	0.0509	0.0013	0.0874	0.1315	0.0358	0.0024	0.1204	0.0179	0.0049	0.0043	0.0031	0.0028	0.0357	0.0295	0.0216	0.0622	0.018	0.0898	0.0015
3	rs74937282	38037756	0.97	0.285396128624663	0.92	0.226487429171296	1.15295843982786	0.0702414383832952	0.012	0.0278	0.0258	0.0028	0.1989	0.0043	0.0039	0.0508	0.0012	0.0874	0.1316	0.0357	0.0024	0.1205	0.0179	0.0049	0.0042	0.0031	0.0028	0.0357	0.0295	0.0215	0.0622	0.0181	0.0898	0.0015
3	rs80290623	38044909	0.97	0.285396128624663	0.92	0.226487429171296	1.18089430243364	0.0788295673986601	0.012	0.0278	0.0258	0.0028	0.199	0.0043	0.0039	0.0508	0.0012	0.0875	0.1316	0.0356	0.0025	0.1205	0.0179	0.0049	0.0042	0.0031	0.0028	0.0357	0.0295	0.0215	0.0622	0.0181	0.0898	0.0015
3	rs13092789	38045202	0.97	0.285396128624663	0.92	0.226487429171296	1.1842898899599	0.0791992646146135	0.012	0.0278	0.0258	0.0028	0.199	0.0043	0.0039	0.0508	0.0012	0.0875	0.1317	0.0356	0.0025	0.1205	0.0179	0.0049	0.0042	0.0031	0.0028	0.0357	0.0295	0.0215	0.0622	0.0181	0.0898	0.0015
3	rs9816693	38047954	0.97	0.285396128624663	0.93	0.198940398764014	1.17365702389815	0.0766992598697295	0.012	0.0278	0.0258	0.0028	0.199	0.0043	0.0039	0.0508	0.0012	0.0876	0.1317	0.0356	0.0025	0.1205	0.0179	0.0049	0.0042	0.0031	0.0028	0.0357	0.0295	0.0214	0.0622	0.0181	0.0898	0.0015
3	rs75495843	38051211	0.97	0.285396128624663	0.93	0.198940398764014	1.15114171318073	0.0712305626715058	0.012	0.0278	0.0258	0.0028	0.1991	0.0043	0.0039	0.0507	0.0012	0.0876	0.1316	0.0356	0.0025	0.1205	0.0179	0.0049	0.0042	0.0031	0.0028	0.0357	0.0296	0.0214	0.0622	0.0181	0.0898	0.0015
3	rs933135	38052725	0.97	0.285396128624663	0.92	0.226487429171296	1.17393153934264	0.0644283606825479	0.012	0.0277	0.0258	0.0028	0.1992	0.0043	0.0039	0.0505	0.0012	0.0877	0.1316	0.0355	0.0025	0.1205	0.0179	0.0048	0.0042	0.0032	0.0028	0.0357	0.0296	0.0213	0.0622	0.0181	0.0899	0.0015
3	rs61755441	38052804	0.97	0.285396128624663	0.92	0.226487429171296	1.16954230883818	0.0625376679516786	0.012	0.0277	0.0258	0.0028	0.1992	0.0043	0.0039	0.0505	0.0012	0.0877	0.1316	0.0355	0.0025	0.1205	0.0179	0.0048	0.0042	0.0032	0.0028	0.0357	0.0296	0.0213	0.0622	0.0181	0.0898	0.0015
3	rs57385823	38055906	0.97	0.285396128624663	0.92	0.226487429171296	1.19791023537337	0.0644963240392324	0.0119	0.0275	0.0258	0.0028	0.1999	0.0043	0.0039	0.05	0.0011	0.0883	0.1316	0.0356	0.0025	0.1206	0.0178	0.0046	0.0044	0.0031	0.0028	0.0357	0.0297	0.0209	0.0621	0.0181	0.0898	0.0015
3	rs114148139	38056069	0.97	0.285396128624663	0.92	0.226487429171296	1.20529781075431	0.0654509721872734	0.0119	0.0275	0.0258	0.0028	0.1999	0.0043	0.0039	0.05	0.0011	0.0883	0.1316	0.0356	0.0025	0.1206	0.0178	0.0045	0.0044	0.0031	0.0028	0.0357	0.0297	0.0209	0.0621	0.0181	0.0899	0.0015
3	rs73060853	38059946	0.97	0.285396128624663	0.92	0.226487429171296	1.21622665566465	0.0604722476806379	0.0118	0.0274	0.0258	0.0028	0.2	0.0043	0.0039	0.0499	0.0011	0.0886	0.1315	0.0356	0.0025	0.1207	0.0177	0.0043	0.0045	0.003	0.0028	0.0358	0.0298	0.0207	0.0622	0.0182	0.0899	0.0015
3	rs74734681	38062324	0.97	0.285396128624663	0.92	0.226487429171296	1.24671155798163	0.0459741297644504	0.0118	0.0274	0.0258	0.0028	0.2	0.0043	0.0039	0.0498	0.0011	0.0887	0.1314	0.0356	0.0026	0.1207	0.0176	0.0043	0.0045	0.003	0.0028	0.0358	0.0299	0.0205	0.0623	0.0182	0.09	0.0015
3	rs3753170	38063508	0.97	0.285396128624663	0.92	0.226487429171296	1.30692499036445	0.0577211380326175	0.0118	0.0273	0.0258	0.0028	0.2	0.0044	0.0039	0.0498	0.0011	0.0888	0.1314	0.0356	0.0026	0.1208	0.0176	0.0042	0.0046	0.003	0.0028	0.0359	0.0299	0.0205	0.0624	0.0182	0.09	0.0015
3	rs78773864	38072684	0.97	0.285396128624663	0.92	0.226487429171296	1.30549465503492	0.052883279250726	0.0117	0.0273	0.0256	0.0028	0.2003	0.0044	0.0039	0.0497	0.001	0.0889	0.1313	0.0357	0.0026	0.1208	0.0176	0.0042	0.0045	0.003	0.0028	0.0359	0.03	0.0204	0.0624	0.0183	0.0898	0.0014
3	rs6599013	38073168	0.97	0.285396128624663	0.92	0.226487429171296	1.30997836020868	0.0521982510585336	0.0117	0.0273	0.0256	0.0028	0.2004	0.0044	0.0039	0.0496	0.001	0.0889	0.1314	0.0357	0.0026	0.1208	0.0176	0.0042	0.0045	0.003	0.0028	0.0359	0.03	0.0204	0.0624	0.0183	0.0897	0.0014
3	rs7625806	38080952	0.98	0.255415240389183	0.92	0.226487429171296	1.3350792344991	0.0503497626965575	0.0114	0.0271	0.0255	0.0025	0.2022	0.0042	0.0035	0.0494	0.001	0.0903	0.1316	0.0359	0.0025	0.1208	0.0177	0.0041	0.0043	0.0026	0.0027	0.0358	0.0303	0.0202	0.0612	0.0185	0.0898	0.0012
3	rs13059214	38081438	0.98	0.255415240389183	0.92	0.226487429171296	1.35929460824502	0.0454468228168755	0.0114	0.0271	0.0255	0.0025	0.2025	0.0042	0.0035	0.0494	0.001	0.0904	0.1316	0.0359	0.0025	0.1208	0.0177	0.0041	0.0043	0.0026	0.0027	0.0358	0.0303	0.0202	0.0611	0.0186	0.0896	0.0012
3	rs7614714	38082063	0.98	0.255415240389183	0.92	0.226487429171296	1.3760799613013	0.0467997217724181	0.0114	0.0271	0.0255	0.0025	0.2026	0.0042	0.0035	0.0494	0.001	0.0904	0.1316	0.0359	0.0025	0.1208	0.0177	0.0041	0.0043	0.0026	0.0027	0.0359	0.0304	0.0202	0.0611	0.0186	0.0895	0.0012
3	rs11713291	38086463	0.98	0.255415240389183	0.92	0.226487429171296	1.41724824661285	0.0562378374433771	0.0114	0.0271	0.0255	0.0025	0.2026	0.0045	0.0035	0.0493	0.001	0.0905	0.1312	0.0359	0.0026	0.1208	0.0177	0.0041	0.0043	0.0025	0.0027	0.036	0.0304	0.0202	0.0613	0.0186	0.0892	0.0012
3	rs36046028	38087024	0.98	0.255415240389183	0.92	0.226487429171296	1.42295522195812	0.05791583074535	0.0114	0.0271	0.0255	0.0025	0.2026	0.0045	0.0035	0.0493	0.001	0.0905	0.1312	0.0359	0.0026	0.1208	0.0177	0.0041	0.0043	0.0025	0.0027	0.036	0.0304	0.0202	0.0613	0.0186	0.0892	0.0012
3	rs114203552	38087517	0.98	0.255415240389183	0.92	0.226487429171296	1.4276846643805	0.055279413573728	0.0114	0.0271	0.0255	0.0025	0.2026	0.0045	0.0035	0.0493	0.001	0.0905	0.1312	0.0359	0.0026	0.1208	0.0177	0.0041	0.0043	0.0025	0.0027	0.036	0.0304	0.0202	0.0613	0.0186	0.0892	0.0012
3	rs35523517	38088681	0.98	0.255415240389183	0.92	0.226487429171296	1.44141308057122	0.0499835545928591	0.0114	0.0271	0.0255	0.0025	0.2026	0.0045	0.0036	0.0492	0.001	0.0905	0.1311	0.036	0.0026	0.1208	0.0177	0.0041	0.0043	0.0025	0.0027	0.0359	0.0305	0.0202	0.0613	0.0186	0.0892	0.0012
3	rs13066673	38097027	0.98	0.255415240389183	0.92	0.226487429171296	1.44933632032197	0.0428508550264692	0.0113	0.027	0.0255	0.0025	0.2029	0.0045	0.0036	0.0492	0.001	0.0905	0.131	0.0364	0.0026	0.1207	0.0177	0.004	0.0043	0.0025	0.0027	0.036	0.0304	0.0202	0.0614	0.0187	0.0885	0.0012
3	rs116202356	38103776	0.98	0.255415240389183	0.92	0.226487429171296	1.43983035778987	0.042283217594939	0.0113	0.027	0.0255	0.0025	0.2029	0.0045	0.0036	0.0492	0.001	0.0905	0.131	0.0364	0.0026	0.1207	0.0177	0.004	0.0043	0.0025	0.0027	0.036	0.0304	0.0202	0.0614	0.0187	0.0885	0.0012
3	rs11928949	38111270	0.98	0.255415240389183	0.92	0.226487429171296	1.43656802203888	0.0502275636380715	0.0113	0.0269	0.0254	0.0025	0.2029	0.0046	0.0036	0.0491	0.001	0.0906	0.1311	0.0364	0.0026	0.1208	0.0177	0.004	0.0043	0.0025	0.0027	0.036	0.0305	0.0202	0.0614	0.0188	0.0883	0.0012
3	rs115213192	38116540	0.98	0.255415240389183	0.92	0.226487429171296	1.43291350666744	0.0498617447741532	0.0113	0.0269	0.0254	0.0025	0.2029	0.0046	0.0036	0.0491	0.001	0.0906	0.1311	0.0364	0.0026	0.1208	0.0177	0.004	0.0043	0.0025	0.0027	0.036	0.0305	0.0202	0.0614	0.0187	0.0883	0.0012
3	rs12629845	38126429	0.98	0.255415240389183	0.92	0.226487429171296	1.42600898844052	0.0482900699995543	0.0113	0.0269	0.0254	0.0025	0.2029	0.0046	0.0036	0.0491	0.001	0.0907	0.1312	0.0364	0.0026	0.1206	0.0177	0.004	0.0043	0.0025	0.0027	0.0361	0.0305	0.0202	0.0615	0.0187	0.0883	0.0012
3	rs11129778	38134438	0.98	0.255415240389183	0.93	0.198940398764014	1.37491316821247	0.0399914064391814	0.0113	0.0269	0.0253	0.0025	0.2029	0.0046	0.0035	0.049	0.001	0.0908	0.1313	0.0364	0.0026	0.1204	0.0177	0.004	0.0043	0.0025	0.0027	0.0362	0.0303	0.0202	0.0615	0.0187	0.0884	0.0012
3	rs34503588	38136401	0.98	0.255415240389183	0.93	0.198940398764014	1.36210294437128	0.0381886055427762	0.0113	0.0269	0.0253	0.0025	0.2029	0.0046	0.0035	0.0491	0.001	0.0908	0.1313	0.0364	0.0026	0.1204	0.0177	0.004	0.0043	0.0025	0.0027	0.0362	0.0303	0.0202	0.0615	0.0187	0.0885	0.0012
3	rs17731258	38139089	0.98	0.255415240389183	0.93	0.198940398764014	1.34644293372765	0.038242683594239	0.0112	0.0269	0.0253	0.0025	0.2029	0.0046	0.0035	0.049	0.001	0.0909	0.1312	0.0364	0.0026	0.1204	0.0177	0.004	0.0043	0.0025	0.0027	0.0362	0.0303	0.0202	0.0615	0.0186	0.0885	0.0012
3	rs73062845	38152644	0.98	0.255415240389183	0.93	0.198940398764014	1.36016592787167	0.0390034073936742	0.0112	0.0267	0.0253	0.0025	0.2027	0.0046	0.0036	0.049	0.001	0.0911	0.131	0.0363	0.0027	0.1204	0.0177	0.0039	0.0043	0.0025	0.0027	0.0363	0.0303	0.0201	0.0617	0.0185	0.0889	0.0012
3	rs2073712	38156325	0.98	0.255415240389183	0.94	0.173887076546345	1.31992047030677	0.0355290906486029	0.0112	0.0266	0.0252	0.0025	0.2024	0.0046	0.0036	0.0492	0.001	0.0914	0.1307	0.0361	0.0027	0.1201	0.0179	0.0038	0.0044	0.0026	0.0027	0.0364	0.0302	0.0202	0.062	0.0185	0.0892	0.0012
3	rs114701641	38158122	0.99	0.227721472602965	0.94	0.173887076546345	1.21928986878805	0.0345414593067033	0.0112	0.0266	0.0252	0.0024	0.2019	0.0044	0.0035	0.0494	0.001	0.0913	0.1305	0.0361	0.0027	0.12	0.018	0.0037	0.0044	0.0026	0.0027	0.0369	0.0301	0.0202	0.0624	0.0183	0.0895	0.0012
3	rs41285115	38158982	0.99	0.227721472602965	0.94	0.173887076546345	1.19320988469955	0.0340780870354446	0.0112	0.0265	0.0252	0.0024	0.2017	0.0043	0.0035	0.0495	0.001	0.0913	0.1304	0.0361	0.0027	0.12	0.0181	0.0037	0.0044	0.0026	0.0027	0.0371	0.0301	0.0203	0.0626	0.0182	0.0896	0.0012
3	rs71323653	38159546	0.99	0.227721472602965	0.94	0.173887076546345	1.1828210605446	0.0340780870354446	0.0112	0.0265	0.0252	0.0024	0.2016	0.0043	0.0035	0.0496	0.001	0.0913	0.1303	0.0361	0.0028	0.12	0.0182	0.0037	0.0044	0.0026	0.0027	0.0371	0.03	0.0203	0.0627	0.0182	0.0896	0.0012
3	rs74921992	38163450	0.99	0.227721472602965	0.94	0.173887076546345	1.05447216471624	0.0172681254875055	0.0113	0.0264	0.0252	0.0023	0.2011	0.0041	0.0035	0.0497	0.001	0.0913	0.1301	0.036	0.0028	0.1198	0.0184	0.0036	0.0044	0.0027	0.0027	0.0372	0.0299	0.0204	0.0631	0.0181	0.09	0.0013
3	rs2229528	38167095	0.99	0.227721472602965	0.93	0.198940398764014	1.06211248570779	0.0172681254875055	0.0113	0.0264	0.0252	0.0023	0.2011	0.0041	0.0035	0.0497	0.001	0.0913	0.1301	0.036	0.0028	0.1198	0.0184	0.0036	0.0044	0.0027	0.0027	0.0372	0.0299	0.0204	0.0631	0.0181	0.09	0.0013
3	rs61095322	38168125	0.99	0.227721472602965	0.93	0.198940398764014	1.0632560474222	0.0177542473041961	0.0113	0.0264	0.0252	0.0023	0.201	0.0041	0.0035	0.0497	0.001	0.0913	0.1301	0.036	0.0028	0.1198	0.0184	0.0036	0.0044	0.0027	0.0027	0.0372	0.0299	0.0204	0.0631	0.0181	0.09	0.0013
3	rs156265	38170810	0.99	0.227721472602965	0.93	0.198940398764014	1.07215746772259	0.0189790100433625	0.0113	0.0264	0.0252	0.0023	0.201	0.0041	0.0035	0.0497	0.001	0.0913	0.1301	0.0359	0.0028	0.1198	0.0184	0.0036	0.0044	0.0027	0.0027	0.0372	0.0299	0.0205	0.0631	0.0181	0.09	0.0013
3	rs116544863	38172474	0.99	0.227721472602965	0.93	0.198940398764014	1.06933399255236	0.0192522432550714	0.0113	0.0264	0.0252	0.0023	0.201	0.0041	0.0035	0.0497	0.001	0.0913	0.1301	0.0359	0.0028	0.1199	0.0184	0.0036	0.0044	0.0026	0.0027	0.0372	0.0299	0.0205	0.0631	0.0181	0.09	0.0013
3	rs7744	38184021	0.99	0.227721472602965	0.93	0.198940398764014	1.07198091304789	0.019764718839607	0.0112	0.0264	0.0252	0.0023	0.2008	0.004	0.0035	0.0498	0.001	0.0913	0.1302	0.0359	0.0028	0.1201	0.0184	0.0036	0.0044	0.0026	0.0027	0.0372	0.0299	0.0205	0.0632	0.0181	0.0901	0.0012
3	rs6853	38184370	0.99	0.227721472602965	0.93	0.198940398764014	1.05114198418873	0.0200034523563122	0.0112	0.0264	0.0252	0.0023	0.2008	0.004	0.0035	0.0499	0.001	0.0913	0.1302	0.0359	0.0028	0.1201	0.0184	0.0036	0.0042	0.0026	0.0027	0.0372	0.0299	0.0205	0.0632	0.0181	0.0901	0.0012
3	rs172111	38187994	0.99	0.227721472602965	0.93	0.198940398764014	1.03969422243026	0.0192130934442675	0.0112	0.0263	0.0252	0.0023	0.2008	0.004	0.0035	0.0499	0.001	0.0913	0.1302	0.0359	0.0028	0.1201	0.0184	0.0036	0.0042	0.0026	0.0027	0.0371	0.0299	0.0205	0.0632	0.0181	0.0901	0.0012
3	rs62240756	38197837	0.99	0.227721472602965	0.93	0.198940398764014	1.04632951009912	0.0177919156682351	0.0112	0.0263	0.0252	0.0023	0.2009	0.0041	0.0035	0.0498	0.001	0.0914	0.1301	0.036	0.0028	0.12	0.0184	0.0036	0.0042	0.0026	0.0027	0.0371	0.0299	0.0205	0.0633	0.0182	0.09	0.0013
3	rs77766069	38199760	0.99	0.227721472602965	0.93	0.198940398764014	1.04545547219681	0.0177542473041961	0.0112	0.0263	0.0252	0.0023	0.2009	0.0041	0.0035	0.0498	0.001	0.0914	0.13	0.036	0.0028	0.1199	0.0184	0.0036	0.0042	0.0026	0.0027	0.0371	0.0299	0.0205	0.0633	0.0182	0.09	0.0013
3	rs79724028	38210682	0.99	0.227721472602965	0.93	0.198940398764014	1.04851589413599	0.0180566899876586	0.0112	0.0262	0.0252	0.0024	0.2007	0.0041	0.0036	0.0498	0.001	0.0916	0.1299	0.036	0.0028	0.1198	0.0185	0.0036	0.0043	0.0026	0.0027	0.0371	0.0298	0.0206	0.0633	0.0182	0.09	0.0013
3	rs79916644	38212733	0.99	0.227721472602965	0.93	0.198940398764014	1.05289418173545	0.0189401321400861	0.0112	0.0262	0.0252	0.0024	0.2006	0.0041	0.0036	0.0498	0.001	0.0916	0.1298	0.036	0.0028	0.1198	0.0185	0.0036	0.0043	0.0026	0.0027	0.0371	0.0298	0.0206	0.0633	0.0182	0.09	0.0013
3	rs33965905	38225781	0.99	0.227721472602965	0.93	0.198940398764014	1.07171610289746	0.0195273780044194	0.0112	0.0262	0.0252	0.0024	0.2005	0.0042	0.0036	0.0497	0.001	0.0917	0.1298	0.0361	0.0028	0.1197	0.0185	0.0037	0.0043	0.0026	0.0028	0.037	0.0298	0.0206	0.0633	0.0182	0.09	0.0013
3	rs73062858	38230399	0.99	0.227721472602965	0.93	0.198940398764014	1.06836411292919	0.0187076815394137	0.0112	0.0262	0.0252	0.0024	0.2005	0.0042	0.0036	0.0498	0.001	0.0917	0.1298	0.0361	0.0028	0.1197	0.0185	0.0037	0.0043	0.0027	0.0028	0.037	0.0298	0.0206	0.0633	0.0182	0.09	0.0013
3	rs17788141	38234729	0.99	0.227721472602965	0.93	0.198940398764014	1.0711865613095	0.0189790100433625	0.0112	0.0262	0.0252	0.0024	0.2004	0.0042	0.0036	0.0498	0.001	0.0917	0.1298	0.0361	0.0028	0.1197	0.0185	0.0037	0.0043	0.0027	0.0028	0.037	0.0298	0.0206	0.0633	0.0183	0.0899	0.0013
3	rs1392283	38254588	0.99	0.227721472602965	0.93	0.198940398764014	1.0830379519539	0.0191739824496588	0.0112	0.0262	0.0252	0.0024	0.2003	0.0042	0.0036	0.0497	0.001	0.0918	0.1297	0.0361	0.0029	0.1197	0.0186	0.0036	0.0043	0.0027	0.0028	0.037	0.0298	0.0206	0.0634	0.0183	0.0898	0.0013
3	rs156260	38261807	0.99	0.227721472602965	0.93	0.198940398764014	1.08773983291116	0.0198839116395791	0.0112	0.0262	0.0252	0.0024	0.2002	0.0042	0.0036	0.0497	0.001	0.0918	0.1297	0.0361	0.0029	0.1197	0.0186	0.0037	0.0043	0.0027	0.0028	0.037	0.0298	0.0206	0.0634	0.0183	0.0898	0.0013
3	rs115498028	38269637	0.99	0.227721472602965	0.93	0.198940398764014	1.06281615746265	0.0179051556398911	0.0112	0.0262	0.0252	0.0024	0.2002	0.0042	0.0036	0.0497	0.0011	0.0918	0.1297	0.0361	0.0029	0.1197	0.0186	0.0037	0.0043	0.0028	0.0028	0.037	0.0298	0.0206	0.0633	0.0183	0.0898	0.0013
3	rs6599079	38271881	0.99	0.227721472602965	0.93	0.198940398764014	1.06105732937272	0.0179808445980351	0.0112	0.0262	0.0252	0.0024	0.2002	0.0042	0.0036	0.0497	0.0011	0.0918	0.1297	0.0361	0.0029	0.1197	0.0186	0.0036	0.0043	0.0028	0.0028	0.037	0.0298	0.0206	0.0633	0.0183	0.0897	0.0013
3	rs114563337	38274503	0.99	0.227721472602965	0.93	0.198940398764014	1.05605109930351	0.0170829219298048	0.0112	0.0262	0.0252	0.0024	0.2002	0.0042	0.0036	0.0497	0.0011	0.0918	0.1297	0.0361	0.0029	0.1197	0.0186	0.0036	0.0043	0.0028	0.0028	0.037	0.0298	0.0206	0.0633	0.0183	0.0897	0.0013
3	rs149826	38305220	0.99	0.227721472602965	0.93	0.198940398764014	0.99518379583029	0.014389471215518	0.0113	0.0261	0.0251	0.0024	0.2001	0.0042	0.0036	0.0496	0.0011	0.0921	0.1292	0.0361	0.0029	0.1198	0.0186	0.0037	0.0043	0.0028	0.0028	0.037	0.0299	0.0207	0.0633	0.0183	0.0899	0.0013
3	rs114936488	38306724	0.99	0.227721472602965	0.93	0.198940398764014	0.986462503707182	0.0142203211230938	0.0113	0.0261	0.025	0.0024	0.2001	0.0042	0.0036	0.0495	0.0011	0.0922	0.1292	0.0361	0.0029	0.1198	0.0186	0.0037	0.0043	0.0028	0.0028	0.037	0.0299	0.0207	0.0632	0.0183	0.0899	0.0013
3	rs9842091	38307510	0.99	0.227721472602965	0.93	0.198940398764014	0.981432200253616	0.0140857206986194	0.0113	0.0261	0.025	0.0024	0.2001	0.0042	0.0036	0.0495	0.0011	0.0922	0.1291	0.0361	0.0029	0.1198	0.0186	0.0037	0.0043	0.0028	0.0028	0.0371	0.0299	0.0208	0.0632	0.0183	0.0899	0.0013
3	rs2298420	38323188	0.99	0.227721472602965	0.93	0.198940398764014	0.937222314751324	0.0131614704382217	0.0113	0.0259	0.0249	0.0024	0.2	0.0042	0.0036	0.0494	0.0011	0.0925	0.1287	0.0359	0.003	0.1197	0.0187	0.0037	0.0043	0.0028	0.0028	0.0373	0.0299	0.0208	0.0632	0.0184	0.0902	0.0013
3	rs697331	38346779	1	0.202230525110681	0.93	0.198940398764014	0.824663313992716	0.0158852823013063	0.0114	0.0257	0.0247	0.0025	0.2	0.0039	0.0036	0.049	0.0011	0.0932	0.1279	0.0357	0.003	0.1197	0.019	0.0037	0.0043	0.0029	0.0027	0.0377	0.0296	0.021	0.0632	0.0185	0.0909	0.0013
3	rs34043027	38347633	1	0.202230525110681	0.93	0.198940398764014	0.823317855170826	0.0159209423280434	0.0115	0.0257	0.0247	0.0025	0.2	0.0039	0.0036	0.049	0.0011	0.0933	0.1279	0.0357	0.003	0.1197	0.019	0.0037	0.0043	0.0029	0.0027	0.0377	0.0296	0.021	0.0632	0.0185	0.0909	0.0013
3	rs2073714	38347851	1	0.202230525110681	0.93	0.198940398764014	0.827198496949898	0.0158852823013063	0.0115	0.0257	0.0247	0.0025	0.2	0.0039	0.0036	0.049	0.0011	0.0933	0.1279	0.0356	0.003	0.1197	0.019	0.0037	0.0043	0.0028	0.0027	0.0377	0.0296	0.021	0.0632	0.0185	0.0909	0.0013
3	rs753330	38348686	1	0.202230525110681	0.94	0.173887076546345	0.838408794273346	0.0156014283986724	0.0115	0.0257	0.0247	0.0025	0.2001	0.0039	0.0036	0.049	0.0011	0.0933	0.1278	0.0356	0.003	0.1197	0.019	0.0037	0.0043	0.0029	0.0027	0.0377	0.0295	0.021	0.0632	0.0185	0.0909	0.0013
3	rs818818	38350519	1	0.202230525110681	0.94	0.173887076546345	0.778368579619874	0.0191349102805073	0.0115	0.0257	0.0246	0.0025	0.2	0.0039	0.0036	0.049	0.0011	0.0934	0.1279	0.0356	0.003	0.1196	0.019	0.0037	0.0043	0.0028	0.0027	0.0377	0.0295	0.021	0.0632	0.0185	0.0909	0.0013
3	rs818817	38350543	1	0.202230525110681	0.94	0.173887076546345	0.778677492875124	0.0191349102805073	0.0115	0.0257	0.0246	0.0025	0.2	0.0039	0.0036	0.049	0.0011	0.0934	0.1279	0.0356	0.003	0.1196	0.019	0.0037	0.0043	0.0028	0.0027	0.0377	0.0295	0.021	0.0632	0.0185	0.0909	0.0013
3	rs818814	38351570	1	0.202230525110681	0.94	0.173887076546345	0.784866939082237	0.0198441420362906	0.0114	0.0257	0.0246	0.0025	0.2	0.0039	0.0036	0.049	0.0011	0.0934	0.1278	0.0356	0.003	0.1197	0.019	0.0036	0.0044	0.0028	0.0027	0.0376	0.0295	0.0209	0.0633	0.0185	0.0909	0.0013
3	rs72867260	38353505	1.01	0.178854520006857	0.93	0.198940398764014	0.620037192225133	0.0199237199002915	0.0114	0.0255	0.0242	0.0026	0.1997	0.0039	0.0037	0.0488	0.001	0.0948	0.1271	0.0351	0.0032	0.1189	0.0194	0.0039	0.0044	0.0027	0.0026	0.0375	0.029	0.0215	0.0639	0.0188	0.0911	0.0013
3	rs73064822	38355225	1.01	0.178854520006857	0.93	0.198940398764014	0.542615542471716	0.0330586696625765	0.0112	0.0254	0.0235	0.0025	0.2003	0.0036	0.0035	0.0482	9e-04	0.0958	0.1264	0.0351	0.0033	0.1188	0.0201	0.0039	0.0044	0.0025	0.0025	0.0376	0.0287	0.0224	0.064	0.019	0.091	0.0012
3	rs194707	38355715	1.01	0.178854520006857	0.92	0.226487429171296	0.529772288273402	0.0396608360676342	0.0111	0.0254	0.0234	0.0025	0.2004	0.0035	0.0035	0.0481	9e-04	0.0962	0.1264	0.035	0.0034	0.1186	0.0202	0.0039	0.0044	0.0024	0.0025	0.0377	0.0286	0.0226	0.064	0.0191	0.091	0.0012
3	rs194706	38355917	1.01	0.178854520006857	0.92	0.226487429171296	0.526148044335458	0.0415503506278953	0.0111	0.0254	0.0234	0.0024	0.2006	0.0034	0.0034	0.0481	9e-04	0.0964	0.1265	0.035	0.0034	0.1186	0.0203	0.0039	0.0043	0.0024	0.0025	0.0377	0.0286	0.0227	0.064	0.019	0.091	0.0012
3	rs2070492	38357817	1.01	0.178854520006857	0.92	0.226487429171296	0.47690680541777	0.0760429869509714	0.0109	0.025	0.0227	0.0023	0.2018	0.0031	0.0034	0.0478	8e-04	0.0972	0.1265	0.0346	0.0033	0.1181	0.0211	0.0037	0.0042	0.0023	0.0024	0.0377	0.0283	0.0231	0.0638	0.019	0.0916	0.0012
3	rs240033	38357961	1.01	0.178854520006857	0.92	0.226487429171296	0.479622454289928	0.0666870160344164	0.0109	0.025	0.0227	0.0023	0.2018	0.0031	0.0034	0.0478	8e-04	0.0972	0.1266	0.0346	0.0033	0.1181	0.0211	0.0037	0.0042	0.0023	0.0024	0.0377	0.0283	0.0231	0.0638	0.019	0.0916	0.0012
3	rs151635	38362395	1.01	0.178854520006857	0.92	0.226487429171296	0.497833384303325	0.0612682758992906	0.0109	0.0249	0.0227	0.0023	0.2018	0.0031	0.0034	0.0478	8e-04	0.0972	0.1265	0.0346	0.0033	0.1182	0.0211	0.0037	0.0042	0.0024	0.0023	0.0377	0.0283	0.0231	0.0638	0.0191	0.0916	0.0012
3	rs171248	38363393	1.01	0.178854520006857	0.92	0.226487429171296	0.496449928659993	0.0647003949659433	0.0109	0.0249	0.0227	0.0023	0.2018	0.0031	0.0034	0.0478	8e-04	0.0972	0.1265	0.0346	0.0033	0.1182	0.0212	0.0037	0.0042	0.0024	0.0023	0.0376	0.0283	0.0231	0.0638	0.0191	0.0916	0.0012
3	rs183574	38363837	1.01	0.178854520006857	0.92	0.226487429171296	0.497455894536227	0.0645643175453428	0.0109	0.0249	0.0227	0.0023	0.2018	0.0031	0.0034	0.0478	8e-04	0.0972	0.1265	0.0346	0.0033	0.1181	0.0212	0.0037	0.0042	0.0024	0.0023	0.0376	0.0283	0.0231	0.0638	0.0191	0.0915	0.0012
3	rs151608	38364987	1.01	0.178854520006857	0.92	0.226487429171296	0.497518799932312	0.06093606042113	0.0109	0.025	0.0227	0.0023	0.2018	0.0031	0.0034	0.0479	8e-04	0.0973	0.1264	0.0345	0.0033	0.1181	0.0212	0.0037	0.0042	0.0024	0.0023	0.0376	0.0283	0.0231	0.0639	0.0192	0.0916	0.0012
3	rs75443856	38366234	1.01	0.178854520006857	0.92	0.226487429171296	0.496324251823718	0.0595491463619057	0.0109	0.025	0.0226	0.0023	0.2018	0.0031	0.0034	0.0479	8e-04	0.0973	0.1264	0.0345	0.0033	0.1182	0.0212	0.0038	0.0042	0.0024	0.0023	0.0376	0.0283	0.0231	0.0639	0.0191	0.0916	0.0012
3	rs149738	38367984	1.01	0.178854520006857	0.92	0.226487429171296	0.492122933351669	0.0615345997089099	0.0109	0.025	0.0226	0.0023	0.2018	0.0031	0.0034	0.0478	8e-04	0.0973	0.1263	0.0345	0.0033	0.1182	0.0212	0.0038	0.0042	0.0024	0.0023	0.0376	0.0283	0.0232	0.0638	0.0192	0.0915	0.0012
3	rs114234361	38369183	1.01	0.178854520006857	0.92	0.226487429171296	0.476537069291	0.0672394747727265	0.0108	0.0249	0.0226	0.0023	0.2016	0.0031	0.0034	0.0479	8e-04	0.0974	0.1264	0.0344	0.0033	0.1182	0.0213	0.0038	0.0042	0.0023	0.0023	0.0376	0.0283	0.0232	0.0638	0.0192	0.0917	0.0012
3	rs696256	38375557	1.01	0.178854520006857	0.93	0.198940398764014	0.392442950626764	0.0974293009109307	0.0106	0.0244	0.0221	0.0022	0.2001	0.0028	0.0032	0.0482	8e-04	0.0979	0.1273	0.0344	0.0035	0.1181	0.0219	0.0035	0.0042	0.0023	0.0023	0.0373	0.0283	0.0243	0.0632	0.02	0.092	0.0012
3	rs151629	38382348	1.01	0.178854520006857	0.93	0.198940398764014	0.377589477367643	0.110704851781014	0.0106	0.0244	0.0221	0.0023	0.2	0.0028	0.0032	0.0482	9e-04	0.0979	0.1273	0.0344	0.0034	0.1181	0.022	0.0035	0.0042	0.0022	0.0023	0.0373	0.0283	0.0244	0.063	0.0201	0.092	0.0012
3	rs580454	38386516	1.01	0.178854520006857	0.93	0.198940398764014	0.382710947639678	0.103038281858851	0.0106	0.0243	0.022	0.0022	0.2003	0.0028	0.0032	0.0482	9e-04	0.098	0.1273	0.0343	0.0034	0.1179	0.022	0.0036	0.0042	0.0022	0.0023	0.0372	0.0283	0.0244	0.063	0.0201	0.092	0.0012
3	rs114959814	38386544	1.01	0.178854520006857	0.93	0.198940398764014	0.378962772222604	0.103120468461407	0.0106	0.0243	0.022	0.0022	0.2003	0.0028	0.0032	0.0483	9e-04	0.0979	0.1273	0.0343	0.0034	0.1179	0.022	0.0035	0.0042	0.0022	0.0023	0.0372	0.0283	0.0245	0.0631	0.0201	0.092	0.0012
3	rs3132440	38395562	1.01	0.178854520006857	0.93	0.198940398764014	0.372067193673281	0.105183376293743	0.0106	0.0243	0.0219	0.0022	0.2002	0.0028	0.0031	0.0482	9e-04	0.0984	0.1273	0.0342	0.0034	0.1176	0.022	0.0037	0.0042	0.0022	0.0023	0.0369	0.0283	0.0245	0.0631	0.0202	0.0923	0.0012
3	rs1093686	38401298	1.01	0.178854520006857	0.93	0.198940398764014	0.364912506946837	0.107011778582381	0.0105	0.0242	0.0218	0.0022	0.2003	0.0028	0.0031	0.0483	9e-04	0.0984	0.1273	0.0343	0.0034	0.1177	0.0219	0.0036	0.0042	0.0022	0.0022	0.0368	0.0283	0.0246	0.0632	0.0202	0.0923	0.0012
3	rs17118	38404472	1.01	0.178854520006857	0.93	0.198940398764014	0.364804648762913	0.106262326084331	0.0104	0.0242	0.0218	0.0022	0.2003	0.0027	0.0031	0.0483	9e-04	0.0984	0.1273	0.0343	0.0034	0.1177	0.0219	0.0036	0.0042	0.0023	0.0022	0.0368	0.0283	0.0246	0.0633	0.0202	0.0923	0.0012
3	rs704941	38406478	1.01	0.178854520006857	0.93	0.198940398764014	0.366748592501367	0.118320283111515	0.0104	0.0241	0.0218	0.0022	0.2003	0.0027	0.0031	0.0482	9e-04	0.0986	0.1272	0.0343	0.0034	0.1177	0.0219	0.0037	0.0042	0.0022	0.0022	0.0368	0.0282	0.0247	0.0633	0.0202	0.0923	0.0012
3	rs17733255	38416364	1.02	0.157502178544443	0.93	0.198940398764014	0.42249295824545	0.111550874796345	0.0103	0.0241	0.0218	0.0023	0.2025	0.0029	0.003	0.048	9e-04	0.0979	0.1272	0.0341	0.0035	0.1177	0.0218	0.0036	0.0043	0.0023	0.0023	0.0368	0.0285	0.0245	0.0629	0.02	0.0919	0.0012
3	rs169045	38419582	1.02	0.157502178544443	0.93	0.198940398764014	0.441575492760565	0.105763820788378	0.0102	0.0241	0.0218	0.0023	0.2034	0.003	0.003	0.0479	9e-04	0.0977	0.1272	0.0341	0.0035	0.1175	0.0217	0.0036	0.0043	0.0023	0.0023	0.0367	0.0285	0.0244	0.0627	0.02	0.0917	0.0012
3	rs55707921	38420396	1.02	0.157502178544443	0.93	0.198940398764014	0.439322778123977	0.119014199330991	0.0101	0.0241	0.0218	0.0023	0.2035	0.003	0.003	0.0479	0.001	0.0978	0.1274	0.034	0.0036	0.1175	0.0217	0.0037	0.0043	0.0023	0.0023	0.0367	0.0285	0.0244	0.0625	0.02	0.0916	0.0012
3	rs151618	38424185	1.02	0.157502178544443	0.93	0.198940398764014	0.405591786443667	0.112059669825211	0.0098	0.024	0.0217	0.0023	0.2033	0.003	0.0031	0.0482	0.001	0.0983	0.1279	0.033	0.0038	0.1175	0.0218	0.0037	0.0043	0.0022	0.0023	0.0367	0.0283	0.0247	0.0619	0.0199	0.0919	0.0012
3	rs17037638	38425451	1.02	0.157502178544443	0.94	0.173887076546345	0.39417978379421	0.129604341022581	0.0098	0.024	0.0217	0.0023	0.2033	0.003	0.0031	0.0482	0.001	0.0983	0.1279	0.033	0.0039	0.1175	0.0218	0.0037	0.0043	0.0022	0.0023	0.0368	0.0283	0.0247	0.0618	0.02	0.0919	0.0012
3	rs2070989	38437924	1.02	0.157502178544443	0.94	0.173887076546345	0.479622454289928	0.148078359229789	0.0096	0.0241	0.0213	0.0024	0.2024	0.0029	0.0031	0.0477	0.0011	0.099	0.1282	0.0332	0.0038	0.1174	0.0219	0.0037	0.0042	0.0021	0.0025	0.037	0.0282	0.025	0.0608	0.0206	0.0926	0.0012
3	rs62239899	38438099	1.02	0.157502178544443	0.94	0.173887076546345	0.487689585751651	0.149020677207824	0.0096	0.024	0.0213	0.0024	0.2024	0.0029	0.0031	0.0477	0.0011	0.099	0.1281	0.0332	0.0038	0.1174	0.0219	0.0037	0.0042	0.0021	0.0025	0.037	0.0282	0.025	0.0608	0.0206	0.0927	0.0012
3	rs2070488	38442490	1.02	0.157502178544443	0.94	0.173887076546345	0.613079005741673	0.170877291106664	0.0095	0.0241	0.021	0.0024	0.2017	0.0028	0.003	0.0473	0.0011	0.0992	0.1287	0.0332	0.0039	0.1169	0.022	0.0037	0.0042	0.0022	0.0026	0.037	0.0283	0.0251	0.0602	0.021	0.0933	0.0012
3	rs77974409	38442730	1.02	0.157502178544443	0.94	0.173887076546345	0.610929295095298	0.17276239914048	0.0095	0.0241	0.021	0.0024	0.2017	0.0028	0.003	0.0473	0.0011	0.0992	0.1287	0.0332	0.0039	0.1169	0.022	0.0037	0.0042	0.0022	0.0026	0.037	0.0283	0.0251	0.0602	0.021	0.0933	0.0012
3	rs6806209	38457783	1.02	0.157502178544443	0.94	0.173887076546345	0.632370934774834	0.177556673590992	0.0095	0.0242	0.0212	0.0024	0.2016	0.0028	0.003	0.0473	0.0011	0.0992	0.1287	0.0332	0.0039	0.1168	0.0221	0.0037	0.0041	0.0022	0.0027	0.0371	0.0284	0.0251	0.0602	0.021	0.0934	0.0012
3	rs6807940	38460062	1.02	0.157502178544443	0.94	0.173887076546345	0.646734343012089	0.174654689430168	0.0095	0.0242	0.0212	0.0024	0.2015	0.0028	0.003	0.0473	0.0011	0.0992	0.1287	0.0332	0.0039	0.1169	0.022	0.0037	0.0041	0.0022	0.0027	0.0371	0.0284	0.0251	0.0602	0.021	0.0934	0.0012
3	rs115208264	38484133	1.02	0.157502178544443	0.94	0.173887076546345	0.643395766463765	0.169888028207059	0.0095	0.0242	0.0212	0.0024	0.2015	0.0028	0.003	0.0473	0.0011	0.0992	0.1287	0.0332	0.0039	0.1169	0.022	0.0037	0.0041	0.0022	0.0027	0.0371	0.0284	0.0251	0.0602	0.021	0.0934	0.0012
3	rs140094697	38523039	1.02	0.157502178544443	0.94	0.173887076546345	0.637589839146858	0.170778274654062	0.0095	0.0243	0.021	0.0024	0.2015	0.0028	0.003	0.0473	0.0012	0.0993	0.1286	0.0331	0.0039	0.117	0.022	0.0037	0.0041	0.0021	0.0027	0.0372	0.0283	0.0251	0.0603	0.0211	0.0932	0.0012
3	rs1046048	38524742	1.02	0.157502178544443	0.94	0.173887076546345	0.639215913216973	0.171372673444285	0.0095	0.0243	0.021	0.0024	0.2015	0.0028	0.003	0.0473	0.0012	0.0993	0.1286	0.0331	0.0039	0.117	0.022	0.0037	0.0041	0.0021	0.0027	0.0372	0.0283	0.0251	0.0603	0.0211	0.0932	0.0012
3	rs114378912	38532964	1.02	0.157502178544443	0.94	0.173887076546345	0.63413188977302	0.174156024337208	0.0095	0.0243	0.021	0.0024	0.2015	0.0028	0.003	0.0473	0.0012	0.0995	0.1285	0.0331	0.0039	0.117	0.022	0.0037	0.0041	0.0021	0.0027	0.0372	0.0283	0.0251	0.0603	0.0211	0.0932	0.0012
3	rs115394351	38537080	1.02	0.157502178544443	0.94	0.173887076546345	0.63194863816006	0.173458725360656	0.0095	0.0243	0.021	0.0024	0.2015	0.0028	0.003	0.0473	0.0012	0.0995	0.1285	0.0331	0.0039	0.117	0.0219	0.0037	0.0041	0.0021	0.0027	0.0372	0.0283	0.0251	0.0603	0.0211	0.0932	0.0012
3	rs17037804	38559215	1.02	0.157502178544443	0.94	0.173887076546345	0.625909886651389	0.178259627940025	0.0095	0.0243	0.0209	0.0024	0.2012	0.0028	0.003	0.0474	0.0012	0.1	0.1285	0.0331	0.0039	0.117	0.0218	0.0038	0.0041	0.0021	0.0027	0.0372	0.0283	0.0251	0.0601	0.0211	0.0932	0.0012
3	rs17037809	38561079	1.02	0.157502178544443	0.94	0.173887076546345	0.621363320072063	0.187893636225069	0.0095	0.0243	0.0209	0.0024	0.2011	0.0028	0.003	0.0474	0.0012	0.1001	0.1285	0.0332	0.0039	0.1169	0.0218	0.0039	0.0041	0.0021	0.0027	0.0372	0.0283	0.0252	0.0601	0.0212	0.0932	0.0012
3	rs6796657	38567586	1.02	0.157502178544443	0.94	0.173887076546345	0.621572827388343	0.189327999728756	0.0095	0.0243	0.0209	0.0024	0.2011	0.0028	0.003	0.0474	0.0012	0.1001	0.1285	0.0332	0.0039	0.1169	0.0218	0.0039	0.0041	0.0021	0.0027	0.0372	0.0283	0.0252	0.0601	0.0212	0.0932	0.0012
3	rs11711260	38571289	1.02	0.157502178544443	0.94	0.173887076546345	0.62143315224775	0.182902789551251	0.0095	0.0243	0.0209	0.0024	0.2011	0.0028	0.0031	0.0475	0.0012	0.1001	0.1285	0.0332	0.0039	0.1169	0.0218	0.0039	0.0041	0.0021	0.0027	0.0371	0.0283	0.0251	0.06	0.0212	0.0931	0.0012
3	rs1076825	38578248	1.02	0.157502178544443	0.94	0.173887076546345	0.656367457987586	0.179164834360475	0.0089	0.0243	0.0209	0.0025	0.2009	0.0028	0.0032	0.0483	0.0012	0.101	0.1282	0.0334	0.0038	0.1164	0.0224	0.0039	0.0042	0.0022	0.0027	0.0366	0.0281	0.0253	0.0597	0.0216	0.0919	0.0013
3	rs6767797	38582571	1.02	0.157502178544443	0.94	0.173887076546345	0.651435797915236	0.169492884817012	0.0089	0.0243	0.0209	0.0025	0.2009	0.0028	0.0032	0.0483	0.0012	0.1011	0.1282	0.0334	0.0038	0.1163	0.0224	0.0039	0.0042	0.0022	0.0027	0.0366	0.0281	0.0253	0.0597	0.0216	0.0919	0.0013
3	rs114549077	38584845	1.02	0.157502178544443	0.94	0.173887076546345	0.65164986742133	0.172364936005545	0.0089	0.0243	0.0209	0.0025	0.2009	0.0028	0.0032	0.0483	0.0012	0.1011	0.1282	0.0334	0.0038	0.1163	0.0224	0.0039	0.0042	0.0022	0.0027	0.0365	0.0281	0.0253	0.0597	0.0216	0.0919	0.0013
3	rs11129795	38589163	1.02	0.157502178544443	0.94	0.173887076546345	0.657226857043764	0.168013964739432	0.0088	0.0243	0.0209	0.0025	0.2008	0.0028	0.0032	0.0483	0.0012	0.1011	0.1281	0.0334	0.0038	0.1163	0.0225	0.004	0.0042	0.0022	0.0028	0.0365	0.028	0.0254	0.0596	0.0217	0.0919	0.0013
3	rs41310757	38591059	1.02	0.157502178544443	0.94	0.173887076546345	0.651221760299487	0.161463899793957	0.0088	0.0243	0.0208	0.0025	0.2008	0.0029	0.0032	0.0484	0.0012	0.1012	0.1281	0.0334	0.0038	0.1162	0.0225	0.004	0.0043	0.0022	0.0028	0.0365	0.028	0.0253	0.0596	0.0217	0.0918	0.0013
3	rs12053903	38593393	1.02	0.157502178544443	0.94	0.173887076546345	0.647588003323093	0.162922357765626	0.0088	0.0243	0.0208	0.0026	0.2008	0.0029	0.0032	0.0484	0.0012	0.1012	0.1282	0.0334	0.0038	0.1161	0.0226	0.0039	0.0043	0.0023	0.0028	0.0366	0.028	0.0254	0.0595	0.0217	0.0917	0.0014
3	rs9845438	38600456	1.02	0.157502178544443	0.94	0.173887076546345	0.619688427114486	0.159526511096453	0.0088	0.0243	0.0206	0.0027	0.2008	0.0029	0.0032	0.0483	0.0013	0.1013	0.1278	0.0334	0.0038	0.1161	0.0226	0.004	0.0044	0.0023	0.0027	0.0365	0.028	0.0254	0.0593	0.022	0.0919	0.0014
3	rs7374138	38605732	1.03	0.13807906481078	0.94	0.173887076546345	0.575997150789318	0.102627730579959	0.0084	0.0239	0.0194	0.0031	0.198	0.0036	0.0038	0.0497	0.0014	0.1026	0.1278	0.0336	0.0041	0.1154	0.0228	0.005	0.0047	0.0022	0.0028	0.0356	0.029	0.0255	0.0581	0.0229	0.0909	0.0016
3	rs9832586	38607078	1.03	0.13807906481078	0.94	0.173887076546345	0.53334330628473	0.0728679626828336	0.0083	0.0239	0.019	0.0031	0.1981	0.0037	0.0039	0.0509	0.0013	0.1023	0.1285	0.0331	0.0043	0.1156	0.0223	0.0049	0.0047	0.0022	0.0027	0.0353	0.0296	0.0252	0.0577	0.0229	0.0907	0.0016
3	rs73070948	38607598	1.03	0.13807906481078	0.94	0.173887076546345	0.554212536088018	0.0704529105358112	0.0083	0.0239	0.019	0.0031	0.1981	0.0037	0.0038	0.0511	0.0013	0.1023	0.1288	0.0331	0.0043	0.1156	0.0222	0.005	0.0047	0.0022	0.0027	0.0352	0.0297	0.0251	0.0576	0.023	0.0904	0.0016
3	rs3922844	38624253	1.03	0.13807906481078	0.94	0.173887076546345	0.681859943615081	0.0561096384121805	0.0082	0.0239	0.0184	0.0032	0.1981	0.0039	0.004	0.0517	0.0012	0.102	0.1301	0.0331	0.0044	0.115	0.0215	0.0051	0.0048	0.0022	0.0028	0.0349	0.0305	0.0249	0.0569	0.0231	0.0901	0.0016
3	rs6599217	38630182	1.03	0.13807906481078	0.94	0.173887076546345	0.681932780731676	0.0529457465454202	0.0082	0.0238	0.0184	0.0032	0.1983	0.004	0.004	0.0519	0.0012	0.1019	0.1304	0.0329	0.0045	0.1149	0.0214	0.0052	0.0048	0.0022	0.0028	0.0349	0.0306	0.0249	0.0568	0.0231	0.0901	0.0016
3	rs11708996	38633923	1.03	0.13807906481078	0.94	0.173887076546345	0.706232905340733	0.0512703801596862	0.0082	0.0238	0.0184	0.0033	0.1986	0.004	0.0039	0.0521	0.0012	0.1017	0.1308	0.0325	0.0045	0.1147	0.0214	0.0052	0.0049	0.0022	0.0028	0.0349	0.0307	0.025	0.0567	0.023	0.0899	0.0016
3	rs1805124	38645420	1.03	0.13807906481078	0.94	0.173887076546345	0.753295923189338	0.0459741297644504	0.0083	0.0236	0.0184	0.0034	0.1983	0.0042	0.004	0.0526	0.0012	0.1016	0.1312	0.0326	0.0046	0.1142	0.0212	0.0054	0.005	0.0022	0.0028	0.0348	0.0307	0.025	0.0563	0.0232	0.0893	0.0017
3	rs12491987	38649044	1.03	0.13807906481078	0.94	0.173887076546345	0.721173884610367	0.0379187350825751	0.0083	0.0234	0.0183	0.0035	0.1979	0.0043	0.0044	0.0527	0.0012	0.1016	0.1311	0.0333	0.0047	0.1128	0.0213	0.0055	0.0051	0.0023	0.0028	0.0348	0.0308	0.0249	0.0569	0.0231	0.0893	0.0016
3	rs9851962	38654971	1.03	0.13807906481078	0.94	0.173887076546345	0.763067594039016	0.0342322255786851	0.0083	0.0232	0.0184	0.0036	0.1982	0.0044	0.0043	0.0528	0.0011	0.1015	0.131	0.0337	0.0047	0.1121	0.0213	0.0056	0.0051	0.0024	0.0028	0.0348	0.031	0.0249	0.0572	0.023	0.0889	0.0016
3	rs11710077	38657899	1.03	0.13807906481078	0.94	0.173887076546345	0.771278301732535	0.0312597484489833	0.0083	0.0231	0.0184	0.0038	0.1982	0.0045	0.0042	0.053	0.0011	0.1015	0.1309	0.0337	0.0047	0.1117	0.0215	0.0057	0.0051	0.0024	0.0028	0.0347	0.0312	0.0248	0.0573	0.023	0.0888	0.0016
3	rs35349722	38658234	1.03	0.13807906481078	0.94	0.173887076546345	0.772201518176396	0.0304264771857121	0.0083	0.0231	0.0184	0.0038	0.1982	0.0045	0.0041	0.053	0.0011	0.1015	0.131	0.0337	0.0047	0.1115	0.0216	0.0057	0.0051	0.0024	0.0028	0.0347	0.0313	0.0248	0.0573	0.023	0.0887	0.0016
3	rs7433085	38659795	1.03	0.13807906481078	0.94	0.173887076546345	0.848561127194413	0.0257836955249316	0.0085	0.0234	0.018	0.0039	0.1976	0.0048	0.0041	0.0528	0.0013	0.1021	0.1309	0.0335	0.005	0.1115	0.0218	0.0059	0.0051	0.0027	0.0029	0.0337	0.0315	0.0247	0.0573	0.0231	0.0877	0.0019
3	rs55824920	38659952	1.03	0.13807906481078	0.94	0.173887076546345	0.823792615405657	0.0270601819196288	0.0085	0.0234	0.018	0.004	0.1977	0.0048	0.0042	0.0529	0.0013	0.1023	0.131	0.0335	0.0051	0.1113	0.0218	0.0059	0.0051	0.0028	0.0029	0.0337	0.0315	0.0246	0.0572	0.0231	0.0875	0.0019
3	rs72862756	38664451	1.03	0.13807906481078	0.94	0.173887076546345	0.828070736129313	0.0194485742272833	0.0091	0.0231	0.0177	0.0041	0.1981	0.0048	0.0042	0.0529	0.0014	0.1026	0.1313	0.0335	0.0053	0.1097	0.0225	0.0059	0.0054	0.0029	0.0029	0.034	0.0316	0.0239	0.0573	0.023	0.0862	0.0022
3	rs79352669	38665687	1.03	0.13807906481078	0.94	0.173887076546345	0.834983212911918	0.0172681254875055	0.0091	0.023	0.0178	0.004	0.1981	0.0048	0.0042	0.053	0.0015	0.1029	0.131	0.0335	0.0053	0.1092	0.0226	0.0059	0.0054	0.003	0.003	0.0341	0.0318	0.0239	0.0571	0.023	0.0862	0.0023
3	rs7633974	38665923	1.03	0.13807906481078	0.94	0.173887076546345	0.866513280686151	0.0163881225194082	0.0092	0.023	0.0179	0.004	0.198	0.0048	0.0043	0.053	0.0015	0.1029	0.131	0.0335	0.0053	0.1091	0.0227	0.006	0.0054	0.003	0.003	0.0341	0.0318	0.0239	0.0571	0.023	0.0862	0.0023
3	rs7431820	38671212	1.03	0.13807906481078	0.94	0.173887076546345	0.763756736507707	0.0119885264120081	0.0092	0.023	0.0181	0.004	0.198	0.0048	0.0043	0.0533	0.0015	0.1034	0.13	0.034	0.0053	0.108	0.0227	0.0059	0.0055	0.003	0.0029	0.0345	0.0319	0.0236	0.0572	0.0228	0.0863	0.0024
3	rs45567533	38671560	1.03	0.13807906481078	0.94	0.173887076546345	0.72169671598989	0.0121126661705541	0.0092	0.023	0.018	0.004	0.1981	0.0047	0.0043	0.0532	0.0016	0.1033	0.13	0.034	0.0054	0.1079	0.0227	0.0059	0.0056	0.0031	0.0028	0.0345	0.0319	0.0236	0.0573	0.0228	0.0864	0.0024
3	rs41312963	38671768	1.03	0.13807906481078	0.94	0.173887076546345	0.688136680888538	0.0120815705501823	0.0092	0.023	0.018	0.004	0.1982	0.0047	0.0043	0.0532	0.0016	0.1034	0.13	0.034	0.0054	0.108	0.0227	0.0059	0.0056	0.0031	0.0028	0.0345	0.0319	0.0236	0.0573	0.0228	0.0863	0.0024
3	rs189611328	38671944	1.03	0.13807906481078	0.94	0.173887076546345	0.678004574704663	0.0120815705501823	0.0092	0.0229	0.018	0.004	0.1982	0.0047	0.0043	0.0532	0.0016	0.1034	0.13	0.0341	0.0054	0.108	0.0227	0.0059	0.0056	0.0031	0.0028	0.0345	0.0319	0.0235	0.0573	0.0228	0.0863	0.0024
3	rs7432959	38673407	1.03	0.13807906481078	0.94	0.173887076546345	0.653292126075268	0.0108709810997111	0.0092	0.0229	0.018	0.0039	0.1982	0.0047	0.0043	0.0532	0.0017	0.1037	0.1299	0.0342	0.0054	0.108	0.0227	0.0059	0.0056	0.0031	0.0027	0.0347	0.0318	0.0233	0.0574	0.0227	0.0859	0.0024
3	rs6599230	38674712	1.03	0.13807906481078	0.94	0.173887076546345	0.608921420685471	0.011197418758282	0.0093	0.0229	0.018	0.0039	0.1981	0.0047	0.0043	0.0533	0.0017	0.1039	0.13	0.0343	0.0055	0.108	0.0228	0.0059	0.005	0.0032	0.0027	0.0348	0.0317	0.0233	0.0574	0.0225	0.0862	0.0024
3	rs35029027	38680973	1.03	0.13807906481078	0.94	0.173887076546345	0.589146837414973	0.0107828068519291	0.0094	0.0229	0.0179	0.0039	0.1979	0.0047	0.0042	0.0531	0.0018	0.1041	0.1301	0.0343	0.0056	0.1078	0.0229	0.0059	0.0051	0.0033	0.0028	0.0349	0.0319	0.0232	0.0574	0.0219	0.0861	0.0025
3	rs6763048	38681394	1.03	0.13807906481078	0.94	0.173887076546345	0.601333037578989	0.0110187519350854	0.0094	0.0229	0.0179	0.0039	0.1978	0.0047	0.0042	0.0531	0.0018	0.1042	0.1301	0.0343	0.0057	0.1078	0.0229	0.006	0.0051	0.0033	0.0028	0.0349	0.0319	0.0231	0.0574	0.0218	0.0861	0.0025
3	rs80172327	38684290	1.03	0.13807906481078	0.94	0.173887076546345	0.591397353679542	0.0142540712059596	0.0094	0.0229	0.018	0.0039	0.1978	0.0047	0.0042	0.0531	0.0018	0.1043	0.1301	0.0343	0.0057	0.1077	0.0229	0.006	0.0051	0.0033	0.0028	0.0349	0.0319	0.0231	0.0573	0.0219	0.086	0.0025
3	rs11711288	38686887	1.03	0.13807906481078	0.94	0.173887076546345	0.587852890793505	0.0131290437305973	0.0094	0.0229	0.018	0.0039	0.1978	0.0047	0.0042	0.0531	0.0018	0.1043	0.1301	0.0343	0.0057	0.1077	0.0229	0.006	0.0051	0.0033	0.0028	0.0349	0.0319	0.0231	0.0573	0.0219	0.0859	0.0025
3	rs79160746	38688617	1.03	0.13807906481078	0.94	0.173887076546345	0.578156659899434	0.0142203211230938	0.0094	0.023	0.018	0.0039	0.1978	0.0047	0.0042	0.0532	0.0018	0.1043	0.1301	0.0343	0.0057	0.1077	0.0229	0.006	0.0051	0.0033	0.0028	0.0349	0.0319	0.0231	0.0573	0.0219	0.0859	0.0025
3	rs9809363	38689231	1.03	0.13807906481078	0.94	0.173887076546345	0.576469221648229	0.0146621880890047	0.0095	0.023	0.018	0.0039	0.1978	0.0047	0.0042	0.0532	0.0018	0.1043	0.1301	0.0343	0.0057	0.1077	0.0229	0.006	0.0051	0.0033	0.0028	0.035	0.0319	0.0231	0.0573	0.0219	0.0859	0.0025
3	rs7373934	38695708	1.03	0.13807906481078	0.94	0.173887076546345	0.56820053937123	0.0152851274436684	0.0095	0.023	0.018	0.0038	0.1979	0.0046	0.0042	0.0534	0.0018	0.1043	0.1301	0.0343	0.0057	0.1076	0.0229	0.0059	0.0051	0.0034	0.0027	0.0351	0.0319	0.0229	0.0572	0.0219	0.0858	0.0025
3	rs6773329	38714476	1.03	0.13807906481078	0.94	0.173887076546345	0.543336966715515	0.0132264445026222	0.0095	0.023	0.018	0.0036	0.1981	0.0046	0.0041	0.0533	0.0018	0.1042	0.1299	0.0344	0.0058	0.1079	0.023	0.0056	0.0051	0.0034	0.0027	0.0353	0.0319	0.0229	0.0571	0.0219	0.0857	0.0025
3	rs78791500	38719603	1.03	0.13807906481078	0.94	0.173887076546345	0.535947552131517	0.0166424460716305	0.0096	0.023	0.0179	0.0036	0.198	0.0046	0.0041	0.0532	0.0018	0.1042	0.13	0.0344	0.0058	0.1079	0.023	0.0056	0.0051	0.0034	0.0027	0.0353	0.0319	0.0229	0.0571	0.0219	0.0856	0.0025
3	rs9851724	38719935	1.03	0.13807906481078	0.94	0.173887076546345	0.536143112758734	0.0160281599278146	0.0096	0.0229	0.0179	0.0036	0.198	0.0046	0.0041	0.0532	0.0018	0.1042	0.1301	0.0344	0.0058	0.1079	0.023	0.0056	0.0051	0.0034	0.0027	0.0353	0.0319	0.0229	0.0571	0.0219	0.0856	0.0025
3	rs73060416	38721545	1.03	0.13807906481078	0.94	0.173887076546345	0.576266883495424	0.0234046407137424	0.0096	0.0229	0.0179	0.0036	0.1979	0.0046	0.0041	0.0532	0.0018	0.1042	0.1301	0.0345	0.0058	0.108	0.023	0.0056	0.0051	0.0033	0.0027	0.0354	0.0325	0.0229	0.057	0.0219	0.0848	0.0025
3	rs9867770	38722809	1.03	0.13807906481078	0.94	0.173887076546345	0.592285012488416	0.0264639067913455	0.0096	0.0229	0.0179	0.0036	0.198	0.0046	0.0041	0.0532	0.0018	0.1042	0.1301	0.0345	0.0058	0.108	0.023	0.0056	0.0051	0.0033	0.0027	0.0354	0.0325	0.0229	0.0569	0.0219	0.0849	0.0025
3	rs55824960	38724137	1.03	0.13807906481078	0.94	0.173887076546345	0.603122694760574	0.036054001570451	0.0096	0.0229	0.0179	0.0036	0.1979	0.0046	0.0041	0.0532	0.0018	0.1042	0.1301	0.0346	0.0058	0.108	0.023	0.0057	0.0051	0.0033	0.0027	0.0354	0.0325	0.0229	0.0569	0.0219	0.0848	0.0025
3	rs115406765	38726193	1.04	0.120487900976968	0.94	0.173887076546345	0.815264914579856	0.0232756908926262	0.01	0.0232	0.0178	0.003	0.1968	0.0042	0.0048	0.0531	0.0015	0.1042	0.1308	0.0352	0.0064	0.1064	0.0236	0.0062	0.0054	0.0028	0.0023	0.0355	0.0317	0.0236	0.055	0.0219	0.0881	0.0021
3	rs7374165	38726685	1.03	0.13807906481078	0.94	0.173887076546345	0.994669909260198	0.0395509206262521	0.0101	0.0233	0.0178	0.0028	0.196	0.0041	0.005	0.0533	0.0014	0.1042	0.1306	0.035	0.0065	0.1059	0.0237	0.0065	0.0055	0.0026	0.0021	0.0356	0.0316	0.0238	0.0544	0.0218	0.0895	0.0019
3	rs77387553	38729240	1.03	0.13807906481078	0.94	0.173887076546345	1.14479205263711	0.0546444086596844	0.0102	0.0233	0.0177	0.0026	0.1967	0.0042	0.005	0.0537	0.0013	0.1044	0.1313	0.0351	0.0066	0.1056	0.0234	0.0066	0.0054	0.0025	0.0021	0.0356	0.0314	0.0236	0.0535	0.0214	0.0901	0.0019
3	rs6599238	38736905	1.03	0.13807906481078	0.94	0.173887076546345	1.18181165327737	0.0585015898902488	0.0103	0.0233	0.0178	0.0026	0.1968	0.0042	0.0049	0.0541	0.0013	0.1045	0.1317	0.0352	0.0066	0.1054	0.0233	0.0067	0.0054	0.0025	0.0021	0.0356	0.0311	0.0236	0.0533	0.0213	0.0901	0.0018
3	rs6599240	38738717	1.03	0.13807906481078	0.94	0.173887076546345	1.17658648339387	0.0391126345579605	0.0103	0.0234	0.0178	0.0026	0.1969	0.0042	0.0049	0.0541	0.0013	0.1045	0.1317	0.0352	0.0066	0.1054	0.0233	0.0067	0.0054	0.0025	0.002	0.0356	0.0311	0.0236	0.0533	0.0213	0.0901	0.0018
3	rs77804526	38739622	1.03	0.13807906481078	0.94	0.173887076546345	1.17310806838691	0.0381886055427762	0.0103	0.0234	0.0178	0.0026	0.1969	0.0042	0.005	0.0541	0.0013	0.1045	0.1317	0.0352	0.0065	0.1054	0.0233	0.0067	0.0054	0.0025	0.002	0.0356	0.0311	0.0236	0.0533	0.0213	0.0901	0.0018
3	rs62243861	38740297	1.02	0.157502178544443	0.94	0.173887076546345	1.17246774734181	0.0358961595989306	0.0103	0.0234	0.0178	0.0026	0.1969	0.0042	0.005	0.0541	0.0013	0.1046	0.1317	0.0352	0.0065	0.1054	0.0233	0.0067	0.0054	0.0025	0.002	0.0356	0.0311	0.0237	0.0533	0.0213	0.0902	0.0018
3	rs62243862	38741549	1.02	0.157502178544443	0.94	0.173887076546345	1.18089430243364	0.0327052416685985	0.0103	0.0234	0.0178	0.0026	0.1968	0.0042	0.0049	0.0541	0.0013	0.1046	0.1317	0.0352	0.0065	0.1054	0.0233	0.0067	0.0055	0.0025	0.002	0.0356	0.0311	0.0237	0.0532	0.0213	0.0902	0.0018
3	rs78881985	38741842	1.02	0.157502178544443	0.94	0.173887076546345	1.17805228404918	0.0336175881502314	0.0103	0.0234	0.0178	0.0026	0.1967	0.0042	0.0049	0.0541	0.0013	0.1046	0.1317	0.0352	0.0066	0.1054	0.0233	0.0067	0.0055	0.0025	0.002	0.0356	0.0311	0.0237	0.0532	0.0212	0.0903	0.0018
3	rs78425552	38746042	1.02	0.157502178544443	0.94	0.173887076546345	1.22263495805206	0.032504069343365	0.0103	0.0235	0.0178	0.0026	0.1966	0.0042	0.0049	0.0541	0.0013	0.1046	0.1316	0.0352	0.0066	0.1054	0.0233	0.0067	0.0055	0.0025	0.0021	0.0356	0.0311	0.0238	0.0531	0.0212	0.0904	0.0018
3	rs7428538	38746243	1.02	0.157502178544443	0.94	0.173887076546345	1.22375077591506	0.0325543087444737	0.0103	0.0235	0.0178	0.0026	0.1966	0.0042	0.0049	0.0541	0.0013	0.1045	0.1316	0.0352	0.0066	0.1054	0.0233	0.0067	0.0055	0.0025	0.0021	0.0356	0.0311	0.0238	0.0531	0.0212	0.0904	0.0018
3	rs78136603	38746543	1.02	0.157502178544443	0.94	0.173887076546345	1.22644896100004	0.033312189063451	0.0103	0.0235	0.0178	0.0026	0.1965	0.0042	0.0049	0.0541	0.0013	0.1045	0.1316	0.0352	0.0066	0.1054	0.0233	0.0067	0.0055	0.0025	0.0021	0.0356	0.0311	0.0238	0.0531	0.0212	0.0904	0.0018
3	rs7429946	38747522	1.02	0.157502178544443	0.94	0.173887076546345	1.23801190683935	0.0343866830986205	0.0104	0.0235	0.0178	0.0026	0.1965	0.0042	0.0049	0.0541	0.0013	0.1045	0.1316	0.0352	0.0067	0.1054	0.0233	0.0067	0.0055	0.0025	0.0021	0.0356	0.0311	0.0238	0.0531	0.0212	0.0905	0.0018
3	rs6599246	38747810	1.02	0.157502178544443	0.94	0.173887076546345	1.26465196204142	0.0349038415136676	0.0104	0.0235	0.0178	0.0026	0.1964	0.0042	0.0049	0.054	0.0013	0.1044	0.1316	0.0353	0.0067	0.1053	0.0233	0.0068	0.0054	0.0025	0.0022	0.0356	0.0311	0.0238	0.053	0.0212	0.0906	0.0018
3	rs62242433	38757521	1.03	0.13807906481078	0.94	0.173887076546345	1.10189420436158	0.0378648650249688	0.0103	0.0236	0.0177	0.0025	0.1959	0.0043	0.0049	0.0549	0.0012	0.105	0.1318	0.0358	0.0064	0.1058	0.0233	0.0066	0.0052	0.0021	0.002	0.0357	0.0309	0.024	0.0525	0.0211	0.0904	0.0017
3	rs12632942	38764998	1.03	0.13807906481078	0.94	0.173887076546345	1.10627092815696	0.0396608360676342	0.0102	0.0237	0.0178	0.0025	0.196	0.0043	0.0049	0.055	0.0011	0.1051	0.1319	0.0358	0.0064	0.1058	0.0232	0.0065	0.0051	0.0021	0.0019	0.0357	0.0309	0.024	0.0524	0.0211	0.0905	0.0017
3	rs6795970	38766675	1.03	0.13807906481078	0.94	0.173887076546345	1.0334239094235	0.0416065213949359	0.0102	0.0237	0.0178	0.0024	0.1963	0.0042	0.0048	0.055	0.0011	0.1053	0.1319	0.0358	0.0064	0.1059	0.0232	0.0063	0.0051	0.0021	0.0019	0.0359	0.0306	0.0241	0.0522	0.021	0.0906	0.0017
3	rs73062575	38766760	1.03	0.13807906481078	0.94	0.173887076546345	1.03142412910241	0.0418878846418231	0.0102	0.0237	0.0178	0.0024	0.1964	0.0042	0.0047	0.055	0.0011	0.1054	0.1319	0.0358	0.0064	0.1059	0.0233	0.0063	0.0051	0.0021	0.0019	0.0359	0.0306	0.0241	0.0522	0.021	0.0906	0.0017
3	rs6801957	38767315	1.03	0.13807906481078	0.94	0.173887076546345	1.01963146382885	0.0442846865317722	0.0102	0.0236	0.0179	0.0024	0.1964	0.0042	0.0047	0.055	0.0011	0.1054	0.1321	0.0359	0.0064	0.1058	0.0233	0.0063	0.0051	0.0021	0.0019	0.036	0.0305	0.0241	0.0521	0.021	0.0906	0.0016
3	rs57326399	38768300	1.03	0.13807906481078	0.95	0.15120882267165	1.00213187628196	0.046032885392933	0.0103	0.0236	0.0179	0.0024	0.1965	0.0041	0.0047	0.055	0.0011	0.1056	0.1321	0.0359	0.0064	0.1057	0.0233	0.0062	0.005	0.0021	0.0019	0.0361	0.0305	0.0242	0.0521	0.0209	0.0907	0.0016
3	rs6800541	38774832	1.03	0.13807906481078	0.95	0.15120882267165	0.966743283209307	0.0472149463288111	0.0103	0.0236	0.0178	0.0024	0.1966	0.0041	0.0046	0.0551	0.0011	0.1057	0.1322	0.036	0.0063	0.1056	0.0233	0.006	0.005	0.002	0.0019	0.0361	0.0305	0.0241	0.0522	0.0208	0.0908	0.0016
3	rs9830687	38780971	1.03	0.13807906481078	0.94	0.173887076546345	0.948363742796454	0.0459741297644504	0.0103	0.0237	0.0178	0.0023	0.1966	0.0041	0.0046	0.0552	0.0011	0.1058	0.1322	0.036	0.0063	0.1056	0.0233	0.006	0.005	0.002	0.0019	0.0361	0.0305	0.0241	0.0521	0.0207	0.0907	0.0016
3	rs60847476	38783365	1.03	0.13807906481078	0.94	0.173887076546345	0.961247909195388	0.0444002990420635	0.0103	0.0237	0.0178	0.0023	0.1965	0.0041	0.0046	0.0552	0.0011	0.1058	0.1322	0.036	0.0064	0.1056	0.0233	0.006	0.005	0.002	0.0019	0.0362	0.0305	0.0241	0.0521	0.0207	0.0908	0.0016
3	rs76984993	38789950	1.03	0.13807906481078	0.94	0.173887076546345	0.96733586265593	0.045505279576202	0.0103	0.0237	0.0178	0.0023	0.1966	0.0041	0.0046	0.0553	0.0011	0.1058	0.1322	0.036	0.0064	0.1056	0.0233	0.0059	0.005	0.002	0.0019	0.0361	0.0305	0.024	0.0522	0.0206	0.0908	0.0016
3	rs7630989	38793940	1.03	0.13807906481078	0.94	0.173887076546345	0.958462897077665	0.0487713126614836	0.0103	0.0237	0.0178	0.0023	0.1966	0.0041	0.0046	0.0553	0.0011	0.1058	0.1322	0.036	0.0064	0.1056	0.0233	0.0059	0.005	0.002	0.0019	0.0361	0.0305	0.024	0.0522	0.0206	0.0908	0.0016
3	rs79267898	38796533	1.03	0.13807906481078	0.94	0.173887076546345	0.946097535017894	0.0488316151113973	0.0102	0.0236	0.0178	0.0023	0.1966	0.0041	0.0046	0.0555	0.0011	0.1058	0.1322	0.036	0.0063	0.1056	0.0233	0.0059	0.005	0.002	0.0019	0.0361	0.0306	0.0239	0.0523	0.0205	0.0908	0.0016
3	rs74717885	38805069	1.03	0.13807906481078	0.94	0.173887076546345	0.859248814495976	0.0512087796089668	0.0102	0.0235	0.0179	0.0023	0.1965	0.0041	0.0045	0.0555	0.001	0.1057	0.1324	0.036	0.0062	0.1056	0.0233	0.0058	0.005	0.0019	0.0018	0.0361	0.0305	0.024	0.0524	0.0205	0.0914	0.0015
3	rs4369974	38813482	1.03	0.13807906481078	0.94	0.173887076546345	0.804032379922731	0.0509012607836079	0.0102	0.0234	0.0179	0.0024	0.1964	0.0041	0.0044	0.0555	0.001	0.1057	0.1325	0.0361	0.0061	0.1056	0.0233	0.0058	0.005	0.0018	0.0018	0.036	0.0305	0.0242	0.0524	0.0205	0.0917	0.0015
3	rs4072090	38815430	1.03	0.13807906481078	0.94	0.173887076546345	0.785797190740887	0.0498008885775442	0.0101	0.0233	0.0179	0.0024	0.1963	0.0041	0.0044	0.0555	0.001	0.1057	0.1326	0.0361	0.006	0.1056	0.0234	0.0058	0.0049	0.0018	0.0018	0.036	0.0305	0.0242	0.0524	0.0205	0.0918	0.0015
3	rs9848976	38825270	1.03	0.13807906481078	0.94	0.173887076546345	0.753828885925292	0.052883279250726	0.0101	0.0233	0.0179	0.0024	0.1962	0.0041	0.0045	0.0556	0.001	0.1058	0.1326	0.036	0.006	0.1058	0.0234	0.0058	0.0049	0.0017	0.0018	0.0359	0.0303	0.0242	0.0523	0.0205	0.092	0.0015
3	rs62244113	38837738	1.03	0.13807906481078	0.93	0.198940398764014	0.569876649127522	0.100503156051282	0.0097	0.0233	0.0178	0.0026	0.1961	0.0043	0.0046	0.0564	0.001	0.1064	0.1311	0.0364	0.0056	0.1064	0.0234	0.0058	0.0049	0.0017	0.0015	0.0355	0.0291	0.0245	0.052	0.0207	0.0937	0.0014
3	rs73064573	38840657	1.03	0.13807906481078	0.93	0.198940398764014	0.567932575967358	0.0983959544946458	0.0097	0.0233	0.0178	0.0026	0.1961	0.0043	0.0046	0.0564	0.001	0.1064	0.1312	0.0364	0.0056	0.1063	0.0234	0.0058	0.0049	0.0017	0.0015	0.0355	0.0291	0.0245	0.052	0.0207	0.0937	0.0015
3	rs62244116	38845547	1.03	0.13807906481078	0.93	0.198940398764014	0.560586769434856	0.0935211853224141	0.0097	0.0233	0.0177	0.0026	0.1961	0.0043	0.0046	0.0565	0.001	0.1065	0.1313	0.0364	0.0056	0.1061	0.0234	0.0058	0.0049	0.0016	0.0015	0.0355	0.029	0.0245	0.052	0.0207	0.0937	0.0014
3	rs73826365	38845769	1.03	0.13807906481078	0.93	0.198940398764014	0.56052019488301	0.0933630123974988	0.0097	0.0233	0.0177	0.0026	0.1961	0.0043	0.0046	0.0565	0.001	0.1066	0.1313	0.0364	0.0056	0.1061	0.0234	0.0058	0.0049	0.0016	0.0015	0.0355	0.029	0.0245	0.052	0.0207	0.0936	0.0014
3	rs191397931	38847382	1.03	0.13807906481078	0.93	0.198940398764014	0.558192422145924	0.0939170803644566	0.0097	0.0233	0.0177	0.0026	0.1961	0.0043	0.0046	0.0565	0.001	0.1066	0.1313	0.0364	0.0056	0.1061	0.0234	0.0058	0.0049	0.0016	0.0015	0.0355	0.029	0.0245	0.052	0.0207	0.0936	0.0014
3	rs116604067	38850712	1.03	0.13807906481078	0.93	0.198940398764014	0.564588022511158	0.094551885122987	0.0097	0.0233	0.0177	0.0026	0.1962	0.0043	0.0046	0.0565	0.001	0.1066	0.1312	0.0365	0.0056	0.1061	0.0234	0.0058	0.0049	0.0016	0.0015	0.0355	0.029	0.0245	0.052	0.0207	0.0936	0.0014
3	rs11708296	38857065	1.03	0.13807906481078	0.92	0.226487429171296	0.575525260194418	0.112824518922755	0.0097	0.0233	0.0177	0.0026	0.1963	0.0043	0.0046	0.0565	0.001	0.1066	0.1313	0.0365	0.0056	0.106	0.0234	0.0059	0.0049	0.0017	0.0015	0.0355	0.029	0.0244	0.052	0.0207	0.0936	0.0015
3	rs4643645	38863137	1.03	0.13807906481078	0.92	0.226487429171296	0.480426235853119	0.139326887209051	0.0096	0.023	0.0175	0.0027	0.1973	0.0048	0.0046	0.0555	0.001	0.1095	0.1294	0.0376	0.0056	0.107	0.0219	0.0057	0.0051	0.0018	0.0014	0.0339	0.0283	0.0256	0.0518	0.02	0.0938	0.0016
3	rs7635472	38864387	1.03	0.13807906481078	0.92	0.226487429171296	0.485635611166843	0.199262679447104	0.0097	0.0245	0.0159	0.0026	0.2014	0.0049	0.0043	0.0563	9e-04	0.1119	0.1303	0.0389	0.0051	0.1059	0.0188	0.005	0.0048	0.0013	0.0011	0.0332	0.0268	0.0258	0.0514	0.0183	0.0954	0.0014
3	rs111274209	38873828	1.03	0.13807906481078	0.92	0.226487429171296	0.524275851132895	0.205031027814134	0.0097	0.0245	0.0158	0.0026	0.2018	0.0049	0.0042	0.0564	9e-04	0.1122	0.1303	0.039	0.0051	0.106	0.0184	0.0049	0.0048	0.0013	0.0011	0.0332	0.027	0.0256	0.051	0.0181	0.0956	0.0014
3	rs79548068	38878412	1.03	0.13807906481078	0.91	0.256642068151906	0.547477471894489	0.208518330387041	0.0096	0.0245	0.0158	0.0026	0.2021	0.0049	0.0042	0.0565	9e-04	0.1123	0.1303	0.039	0.005	0.1061	0.0182	0.0049	0.0048	0.0013	0.0011	0.0332	0.0272	0.0255	0.0507	0.0181	0.0957	0.0014
3	rs4318494	38886804	1.03	0.13807906481078	0.91	0.256642068151906	0.557196196865779	0.210216168616924	0.0096	0.0245	0.0158	0.0025	0.2022	0.005	0.0042	0.0566	9e-04	0.1124	0.1304	0.0391	0.005	0.1061	0.0181	0.0049	0.0048	0.0012	0.0011	0.0332	0.0273	0.0254	0.0506	0.018	0.0957	0.0014
3	rs72869687	38888735	1.03	0.13807906481078	0.91	0.256642068151906	0.557262585893672	0.210216168616924	0.0096	0.0245	0.0158	0.0025	0.2022	0.005	0.0042	0.0566	9e-04	0.1124	0.1304	0.0391	0.005	0.1061	0.0181	0.0049	0.0048	0.0012	0.0011	0.0332	0.0273	0.0254	0.0506	0.018	0.0957	0.0014
3	rs73066579	38904657	1.03	0.13807906481078	0.91	0.256642068151906	0.561919038846634	0.213198340012011	0.0097	0.0245	0.0157	0.0025	0.2022	0.0049	0.0042	0.0566	9e-04	0.1124	0.1303	0.0392	0.005	0.1061	0.018	0.0049	0.0048	0.0012	0.001	0.0332	0.0272	0.0255	0.0506	0.018	0.0958	0.0014
3	rs77737790	38920984	1.03	0.13807906481078	0.91	0.256642068151906	0.562719111889762	0.214052936535515	0.0097	0.0245	0.0157	0.0025	0.2022	0.0049	0.0042	0.0566	9e-04	0.1124	0.1303	0.0392	0.005	0.1061	0.018	0.0049	0.0048	0.0012	0.001	0.0332	0.0272	0.0255	0.0506	0.018	0.0959	0.0014
3	rs112874144	38926930	1.03	0.13807906481078	0.91	0.256642068151906	0.56398698476704	0.215765508792263	0.0097	0.0245	0.0157	0.0025	0.2022	0.0049	0.0042	0.0566	9e-04	0.1125	0.1303	0.0392	0.005	0.1061	0.018	0.0049	0.0048	0.0012	0.001	0.0332	0.0272	0.0255	0.0506	0.018	0.0959	0.0014
3	rs33985936	38936134	1.03	0.13807906481078	0.91	0.256642068151906	0.568066550282337	0.217805015442632	0.0097	0.0245	0.0156	0.0025	0.2022	0.005	0.0042	0.0566	9e-04	0.1125	0.1303	0.0393	0.005	0.106	0.018	0.0049	0.0048	0.0012	0.001	0.0332	0.0272	0.0255	0.0506	0.0179	0.096	0.0014
3	rs73068514	38941195	1.03	0.13807906481078	0.91	0.256642068151906	0.583368392548756	0.242537332880538	0.0096	0.0245	0.0155	0.0025	0.2022	0.005	0.0042	0.0566	9e-04	0.1129	0.1304	0.0394	0.0049	0.1063	0.0178	0.0049	0.0048	0.0012	0.001	0.0332	0.0271	0.0255	0.0505	0.0178	0.0962	0.0014
3	rs78851940	38942371	1.03	0.13807906481078	0.91	0.256642068151906	0.590442103406597	0.254427924721976	0.0096	0.0246	0.0155	0.0025	0.2021	0.0049	0.0042	0.0566	9e-04	0.113	0.1305	0.0395	0.0049	0.1064	0.0177	0.0049	0.0048	0.0012	0.001	0.0331	0.0271	0.0255	0.0505	0.0177	0.0963	0.0014
3	rs56072018	38947936	1.03	0.13807906481078	0.91	0.256642068151906	0.597692497465884	0.274213749542142	0.0096	0.0245	0.0155	0.0025	0.2022	0.005	0.0042	0.0566	9e-04	0.113	0.1305	0.0395	0.0049	0.1064	0.0177	0.0049	0.0048	0.0012	0.001	0.0331	0.0271	0.0255	0.0505	0.0177	0.0963	0.0013
3	rs13059805	38949471	1.03	0.13807906481078	0.91	0.256642068151906	0.597692497465884	0.274213749542142	0.0096	0.0245	0.0155	0.0025	0.2022	0.005	0.0042	0.0566	9e-04	0.113	0.1305	0.0395	0.0049	0.1064	0.0177	0.0049	0.0048	0.0012	0.001	0.0331	0.0271	0.0255	0.0505	0.0177	0.0963	0.0013
3	rs4585134	38964899	1.03	0.13807906481078	0.91	0.256642068151906	0.597692497465884	0.2738667369774	0.0096	0.0245	0.0155	0.0025	0.2022	0.005	0.0042	0.0566	9e-04	0.113	0.1305	0.0395	0.0049	0.1064	0.0177	0.0049	0.0048	0.0012	0.001	0.0331	0.0271	0.0255	0.0505	0.0177	0.0963	0.0013
3	Affx-22280793	38991598	1.03	0.13807906481078	0.91	0.256642068151906	0.601333037578989	0.277923629930956	0.0096	0.0246	0.0155	0.0025	0.2021	0.0049	0.0042	0.0566	8e-04	0.1131	0.1305	0.0395	0.0049	0.1064	0.0177	0.0049	0.0047	0.0012	0.001	0.0331	0.0271	0.0255	0.0504	0.0177	0.0965	0.0013
3	rs73828758	39006348	1.03	0.13807906481078	0.91	0.256642068151906	0.604087372683667	0.279318783831548	0.0097	0.0246	0.0155	0.0025	0.202	0.0049	0.0042	0.0566	8e-04	0.1132	0.1305	0.0395	0.0049	0.1064	0.0176	0.0049	0.0047	0.0012	0.001	0.0331	0.0271	0.0255	0.0504	0.0176	0.0965	0.0013
3	rs77618042	39010886	1.03	0.13807906481078	0.91	0.256642068151906	0.606087895533257	0.281182320771671	0.0097	0.0246	0.0155	0.0025	0.202	0.0049	0.0042	0.0566	8e-04	0.1132	0.1305	0.0395	0.0049	0.1064	0.0176	0.0049	0.0047	0.0012	0.001	0.0331	0.0271	0.0255	0.0504	0.0176	0.0966	0.0013
3	rs75950305	39032251	1.03	0.13807906481078	0.91	0.256642068151906	0.626050021610073	0.300142419931061	0.0097	0.0246	0.0154	0.0025	0.202	0.0049	0.0041	0.0566	8e-04	0.1134	0.1304	0.0396	0.0049	0.1065	0.0176	0.0049	0.0047	0.0011	0.001	0.033	0.027	0.0254	0.0504	0.0176	0.0969	0.0013
3	rs55755405	39034233	1.03	0.13807906481078	0.91	0.256642068151906	0.627171617897783	0.305986536131528	0.0097	0.0246	0.0154	0.0025	0.202	0.0049	0.0041	0.0566	8e-04	0.1134	0.1304	0.0396	0.0049	0.1065	0.0175	0.0049	0.0047	0.0011	0.001	0.033	0.027	0.0254	0.0504	0.0175	0.0969	0.0013
3	rs34753329	39052333	1.03	0.13807906481078	0.91	0.256642068151906	0.622341297763012	0.299429142349	0.0097	0.0246	0.0154	0.0025	0.2019	0.0049	0.0041	0.0566	8e-04	0.1134	0.1304	0.0396	0.0049	0.1066	0.0175	0.0049	0.0047	0.0011	0.001	0.033	0.027	0.0254	0.0505	0.0175	0.097	0.0013
3	rs7634288	39054508	1.03	0.13807906481078	0.91	0.256642068151906	0.62255095609079	0.299904604025761	0.0097	0.0246	0.0154	0.0025	0.2019	0.0049	0.0041	0.0566	8e-04	0.1134	0.1304	0.0396	0.0049	0.1066	0.0175	0.0049	0.0047	0.0011	0.001	0.033	0.027	0.0254	0.0505	0.0175	0.097	0.0013
3	rs12635796	39110246	1.03	0.13807906481078	0.91	0.256642068151906	0.614328817701477	0.293623239777972	0.0097	0.0246	0.0153	0.0025	0.2017	0.0049	0.0041	0.0567	8e-04	0.1135	0.1303	0.0397	0.0048	0.1067	0.0175	0.0048	0.0047	0.0011	0.001	0.033	0.027	0.0254	0.0507	0.0175	0.0971	0.0013
3	rs2056613	39125293	1.02	0.157502178544443	0.9	0.289513196358555	0.632582131373022	0.294805328227394	0.0098	0.0246	0.0153	0.0024	0.2016	0.0049	0.0041	0.0568	7e-04	0.1135	0.1303	0.0398	0.0048	0.1067	0.0174	0.0049	0.0047	0.0011	0.001	0.0329	0.027	0.0254	0.0509	0.0174	0.0971	0.0013
3	rs2056614	39125389	1.02	0.157502178544443	0.9	0.289513196358555	0.630401319382346	0.297648185287458	0.0098	0.0246	0.0153	0.0024	0.2016	0.0049	0.0041	0.0567	7e-04	0.1135	0.1303	0.0398	0.0048	0.1067	0.0174	0.0049	0.0047	0.0011	0.001	0.0329	0.027	0.0254	0.0509	0.0174	0.0971	0.0013
3	rs116112022	39128056	1.02	0.157502178544443	0.9	0.289513196358555	0.628925949838856	0.296818168391985	0.0098	0.0246	0.0153	0.0025	0.2016	0.0049	0.0042	0.0567	7e-04	0.1135	0.1303	0.0398	0.0048	0.1067	0.0174	0.0049	0.0047	0.0011	0.001	0.0329	0.027	0.0254	0.0509	0.0174	0.0971	0.0013
3	rs3736573	39129742	1.02	0.157502178544443	0.9	0.289513196358555	0.628294132255687	0.29669965162575	0.0098	0.0246	0.0153	0.0025	0.2016	0.0049	0.0042	0.0567	7e-04	0.1135	0.1303	0.0398	0.0048	0.1067	0.0174	0.0049	0.0047	0.0011	0.001	0.0329	0.027	0.0254	0.0509	0.0174	0.0971	0.0013
3	rs1053530	39138082	1.02	0.157502178544443	0.9	0.289513196358555	0.628715311725493	0.295752031934044	0.0098	0.0246	0.0153	0.0025	0.2015	0.0049	0.0042	0.0567	7e-04	0.1135	0.1303	0.0398	0.0048	0.1067	0.0174	0.0049	0.0047	0.0011	0.001	0.0329	0.027	0.0254	0.0509	0.0174	0.0971	0.0013
3	rs1109643	39139776	1.02	0.157502178544443	0.9	0.289513196358555	0.631174762235992	0.297055244751062	0.0098	0.0246	0.0153	0.0024	0.2016	0.0049	0.0042	0.0567	7e-04	0.1135	0.1302	0.0398	0.0048	0.1067	0.0174	0.0049	0.0047	0.001	0.001	0.0329	0.027	0.0254	0.0509	0.0174	0.0971	0.0013
3	rs138864486	39140352	1.02	0.157502178544443	0.9	0.289513196358555	0.631878267912226	0.29669965162575	0.0098	0.0246	0.0153	0.0024	0.2016	0.0049	0.0042	0.0567	7e-04	0.1135	0.1302	0.0398	0.0048	0.1067	0.0174	0.0049	0.0047	0.001	0.001	0.0329	0.027	0.0254	0.0509	0.0174	0.0971	0.0013
3	rs77075598	39150065	1.02	0.157502178544443	0.9	0.289513196358555	0.662609619832169	0.301094249939693	0.0098	0.0246	0.0153	0.0024	0.2018	0.0049	0.0042	0.0566	7e-04	0.1137	0.1303	0.0398	0.0048	0.1066	0.0174	0.0049	0.0047	0.001	0.001	0.0328	0.027	0.0254	0.0511	0.0173	0.097	0.0012
3	rs1112438	39152345	1.02	0.157502178544443	0.9	0.289513196358555	0.672710437511522	0.293150806912992	0.0098	0.0247	0.0152	0.0024	0.2019	0.0049	0.0042	0.0566	7e-04	0.1138	0.1304	0.0398	0.0048	0.1066	0.0174	0.0049	0.0047	9e-04	0.001	0.0328	0.0269	0.0254	0.0512	0.0173	0.097	0.0012
3	rs1274972	39161456	1.02	0.157502178544443	0.9	0.289513196358555	0.681641453209927	0.289379659456013	0.0098	0.0247	0.0152	0.0023	0.2021	0.0048	0.0041	0.0565	7e-04	0.1138	0.1304	0.0398	0.0048	0.1066	0.0174	0.0049	0.0046	9e-04	0.001	0.0328	0.0269	0.0254	0.0512	0.0173	0.097	0.0012
3	rs1274971	39161464	1.02	0.157502178544443	0.9	0.289513196358555	0.653935258888662	0.270519294909564	0.0098	0.0246	0.0152	0.0023	0.2019	0.0048	0.0041	0.0565	7e-04	0.1138	0.1303	0.0398	0.0048	0.1065	0.0174	0.0049	0.0046	9e-04	0.001	0.0328	0.0268	0.0254	0.0519	0.0173	0.0969	0.0012
3	rs1534072	39168493	1.02	0.157502178544443	0.9	0.289513196358555	0.666137067048414	0.276414639466011	0.0098	0.0246	0.0152	0.0023	0.202	0.0048	0.0041	0.0565	7e-04	0.1138	0.1303	0.0398	0.0048	0.1065	0.0174	0.0049	0.0047	9e-04	0.0011	0.0327	0.0268	0.0254	0.0519	0.0173	0.0969	0.0012
3	rs78043456	39168743	1.02	0.157502178544443	0.9	0.289513196358555	0.666064993853291	0.275719035853756	0.0098	0.0246	0.0152	0.0023	0.202	0.0048	0.0041	0.0565	7e-04	0.1138	0.1303	0.0398	0.0048	0.1065	0.0174	0.0049	0.0047	9e-04	0.0011	0.0327	0.0268	0.0254	0.0519	0.0173	0.0969	0.0012
3	rs35581078	39170370	1.02	0.157502178544443	0.9	0.289513196358555	0.667507125989708	0.276994721239322	0.0098	0.0246	0.0152	0.0023	0.202	0.0048	0.0041	0.0565	8e-04	0.1138	0.1303	0.0398	0.0048	0.1065	0.0174	0.0049	0.0047	9e-04	0.0011	0.0327	0.0268	0.0254	0.0518	0.0173	0.0969	0.0012
3	rs35934336	39178437	1.02	0.157502178544443	0.9	0.289513196358555	0.686820812796845	0.2803665557511	0.0098	0.0246	0.0152	0.0023	0.2021	0.0048	0.0041	0.0565	8e-04	0.1137	0.1303	0.0398	0.0049	0.1064	0.0174	0.0049	0.0047	9e-04	0.0011	0.0326	0.0268	0.0254	0.0518	0.0173	0.097	0.0013
3	rs73070244	39178808	1.02	0.157502178544443	0.9	0.289513196358555	0.688136680888538	0.282932830997095	0.0098	0.0246	0.0152	0.0023	0.2021	0.0048	0.0041	0.0565	8e-04	0.1137	0.1303	0.0398	0.0049	0.1064	0.0174	0.0049	0.0047	9e-04	0.0011	0.0326	0.0268	0.0254	0.0518	0.0173	0.097	0.0013
3	rs80238762	39180100	1.02	0.157502178544443	0.9	0.289513196358555	0.689380480499021	0.283166483432737	0.0098	0.0246	0.0152	0.0024	0.2021	0.0048	0.0041	0.0565	8e-04	0.1137	0.1303	0.0398	0.0049	0.1064	0.0175	0.0049	0.0047	9e-04	0.0011	0.0326	0.0268	0.0254	0.0518	0.0173	0.097	0.0013
3	rs704959	39180263	1.02	0.157502178544443	0.9	0.289513196358555	0.691064867901262	0.284920754151738	0.0098	0.0246	0.0152	0.0024	0.2021	0.0048	0.0041	0.0565	8e-04	0.1137	0.1303	0.0398	0.0049	0.1064	0.0175	0.0049	0.0047	9e-04	0.0011	0.0326	0.0268	0.0254	0.0518	0.0173	0.097	0.0013
3	rs784499	39180635	1.02	0.157502178544443	0.9	0.289513196358555	0.689380480499021	0.287617046972119	0.0098	0.0246	0.0152	0.0024	0.2021	0.0048	0.0041	0.0565	8e-04	0.1138	0.1303	0.0398	0.0049	0.1064	0.0175	0.0049	0.0047	9e-04	0.0011	0.0326	0.0268	0.0254	0.0517	0.0173	0.097	0.0013
3	rs784500	39181797	1.02	0.157502178544443	0.9	0.289513196358555	0.683317349011861	0.289732574626647	0.0098	0.0246	0.0152	0.0024	0.2021	0.0048	0.0041	0.0564	8e-04	0.1138	0.1303	0.0398	0.0049	0.1064	0.0174	0.0049	0.0047	9e-04	0.0011	0.0327	0.0267	0.0254	0.0517	0.0172	0.0969	0.0013
3	rs1274958	39184959	1.02	0.157502178544443	0.9	0.289513196358555	0.694732919433296	0.291027713771247	0.0098	0.0246	0.0152	0.0024	0.202	0.0048	0.0041	0.0564	8e-04	0.1139	0.1303	0.0398	0.005	0.1063	0.0174	0.0049	0.0048	9e-04	0.0011	0.0327	0.0267	0.0254	0.0516	0.0172	0.097	0.0013
3	rs1274957	39185077	1.02	0.157502178544443	0.9	0.289513196358555	0.701209742785135	0.283283331766947	0.0098	0.0246	0.0152	0.0024	0.202	0.0048	0.0041	0.0566	8e-04	0.1138	0.1302	0.0398	0.005	0.1062	0.0174	0.0049	0.0048	9e-04	0.0011	0.0327	0.0267	0.0254	0.0516	0.0172	0.097	0.0013
3	rs13084580	39188182	1.02	0.157502178544443	0.9	0.289513196358555	0.713871882909296	0.326153703112434	0.0098	0.0245	0.0151	0.0023	0.2026	0.0047	0.0041	0.0561	8e-04	0.1141	0.1304	0.0398	0.005	0.1063	0.0174	0.0049	0.0047	9e-04	0.0011	0.0326	0.0265	0.0255	0.0516	0.0171	0.0972	0.0013
3	rs7623800	39190942	1.02	0.157502178544443	0.9	0.289513196358555	0.732564458300136	0.344338462261665	0.0098	0.0245	0.0151	0.0023	0.203	0.0046	0.004	0.0562	8e-04	0.1142	0.1306	0.0398	0.0049	0.1062	0.0174	0.0048	0.0047	0.001	0.0011	0.0323	0.0264	0.0255	0.0516	0.017	0.0973	0.0013
3	rs9311207	39191173	1.02	0.157502178544443	0.9	0.289513196358555	0.7311363248307	0.338409331429494	0.0098	0.0245	0.015	0.0023	0.203	0.0046	0.004	0.0562	8e-04	0.1142	0.1306	0.0398	0.0049	0.1062	0.0174	0.0048	0.0047	0.001	0.0011	0.0323	0.0264	0.0255	0.0515	0.017	0.0973	0.0013
3	rs1274961	39191335	1.02	0.157502178544443	0.9	0.289513196358555	0.731587181481971	0.342606058162097	0.0098	0.0245	0.015	0.0023	0.203	0.0046	0.004	0.0562	8e-04	0.1142	0.1306	0.0398	0.0049	0.1062	0.0174	0.0048	0.0047	0.001	0.0011	0.0323	0.0264	0.0255	0.0515	0.017	0.0973	0.0013
3	rs811970	39196552	1.02	0.157502178544443	0.9	0.289513196358555	0.779759108900126	0.368347305400649	0.0099	0.0244	0.015	0.0022	0.2031	0.0046	0.0039	0.0563	8e-04	0.1143	0.1306	0.0398	0.0051	0.1064	0.0173	0.0048	0.0046	0.001	0.0011	0.0321	0.0262	0.0255	0.0515	0.0169	0.0976	0.0014
3	rs73071868	39205487	1.02	0.157502178544443	0.9	0.289513196358555	0.917504625539362	0.403384915526866	0.0101	0.0243	0.0151	0.0021	0.2031	0.0045	0.0038	0.0561	8e-04	0.1146	0.1306	0.0402	0.0054	0.1065	0.0173	0.0047	0.0045	0.0011	0.0011	0.0318	0.0259	0.0254	0.0514	0.0166	0.0979	0.0015
3	rs56309881	39206917	1.02	0.157502178544443	0.9	0.289513196358555	0.947692039762467	0.413648584576686	0.0102	0.0242	0.0151	0.0021	0.2031	0.0045	0.0038	0.0561	8e-04	0.1146	0.1306	0.0402	0.0054	0.1064	0.0173	0.0047	0.0045	0.0011	0.0011	0.0317	0.0258	0.0254	0.0514	0.0166	0.0979	0.0016
3	rs9844576	39208384	1.02	0.157502178544443	0.9	0.289513196358555	0.952482220653075	0.412606028813671	0.0102	0.0242	0.0151	0.0021	0.2031	0.0045	0.0038	0.0561	8e-04	0.1146	0.1306	0.0402	0.0054	0.1064	0.0173	0.0047	0.0045	0.0011	0.0011	0.0317	0.0258	0.0254	0.0514	0.0166	0.098	0.0016
3	rs115557686	39212164	1.02	0.157502178544443	0.9	0.289513196358555	0.949287656149785	0.420835442213674	0.0102	0.0242	0.0151	0.002	0.2032	0.0044	0.0038	0.056	8e-04	0.1147	0.1305	0.0402	0.0055	0.1065	0.0173	0.0047	0.0045	0.0011	0.0012	0.0317	0.0257	0.0254	0.0514	0.0165	0.098	0.0016
3	rs11706891	39221593	1.02	0.157502178544443	0.9	0.289513196358555	0.948699668199008	0.432007840536817	0.0104	0.0242	0.0152	0.002	0.2035	0.0043	0.0037	0.0559	0.001	0.1149	0.1302	0.0401	0.0057	0.1067	0.0173	0.0046	0.0045	0.0011	0.0012	0.0316	0.0256	0.0254	0.0514	0.0164	0.0981	0.0016
3	rs34810344	39226114	1.02	0.157502178544443	0.9	0.289513196358555	0.953155326139343	0.437424868728634	0.0105	0.0242	0.0152	0.002	0.2037	0.0043	0.0037	0.0558	0.001	0.1149	0.13	0.0401	0.0057	0.1067	0.0173	0.0046	0.0045	0.0012	0.0012	0.0315	0.0255	0.0255	0.0513	0.0163	0.098	0.0016
3	rs3732383	39226127	1.02	0.157502178544443	0.9	0.289513196358555	0.953323633230905	0.436895584269755	0.0105	0.0242	0.0152	0.002	0.2037	0.0043	0.0037	0.0558	0.001	0.1149	0.13	0.0401	0.0057	0.1067	0.0173	0.0046	0.0045	0.0012	0.0012	0.0315	0.0255	0.0255	0.0513	0.0163	0.098	0.0016
3	rs58805228	39226436	1.02	0.157502178544443	0.9	0.289513196358555	0.953239478149297	0.436895584269755	0.0105	0.0242	0.0152	0.002	0.2039	0.0043	0.0037	0.0558	0.001	0.1149	0.1299	0.0401	0.0057	0.1067	0.0173	0.0046	0.0045	0.0012	0.0012	0.0315	0.0255	0.0255	0.0513	0.0163	0.098	0.0016
3	rs61736155	39227664	1.02	0.157502178544443	0.9	0.289513196358555	0.970216232377784	0.444321069904285	0.0105	0.0242	0.0152	0.002	0.2045	0.0043	0.0037	0.0558	0.001	0.1148	0.1297	0.04	0.0057	0.1068	0.0172	0.0046	0.0045	0.0012	0.0012	0.0315	0.0255	0.0254	0.0513	0.0163	0.0979	0.0016
3	rs11711871	39228043	1.02	0.157502178544443	0.9	0.289513196358555	0.979474093388496	0.453783056671463	0.0105	0.0242	0.0152	0.002	0.2046	0.0043	0.0037	0.0557	0.001	0.1148	0.1297	0.04	0.0058	0.1068	0.0172	0.0046	0.0044	0.0012	0.0012	0.0315	0.0255	0.0254	0.0513	0.0163	0.0979	0.0016
3	rs62244166	39228676	1.02	0.157502178544443	0.9	0.289513196358555	0.980836084769144	0.452714285927373	0.0105	0.0242	0.0152	0.002	0.2046	0.0043	0.0037	0.0557	0.001	0.1148	0.1297	0.04	0.0058	0.1068	0.0172	0.0046	0.0044	0.0012	0.0012	0.0314	0.0255	0.0254	0.0513	0.0163	0.0979	0.0016
3	rs61736153	39228772	1.02	0.157502178544443	0.9	0.289513196358555	0.980069869019948	0.449645280655943	0.0105	0.0242	0.0152	0.002	0.2046	0.0043	0.0037	0.0557	0.001	0.1148	0.1297	0.04	0.0058	0.1068	0.0172	0.0046	0.0044	0.0012	0.0012	0.0314	0.0255	0.0254	0.0513	0.0163	0.0979	0.0016
3	rs11129816	39229044	1.02	0.157502178544443	0.9	0.289513196358555	0.979303899099328	0.451379258282042	0.0105	0.0242	0.0152	0.002	0.2046	0.0043	0.0037	0.0557	0.001	0.1148	0.1297	0.04	0.0058	0.1068	0.0172	0.0046	0.0044	0.0012	0.0012	0.0314	0.0255	0.0254	0.0513	0.0163	0.0979	0.0016
3	rs115099187	39230439	1.02	0.157502178544443	0.9	0.289513196358555	0.982539666137623	0.431084790904882	0.0105	0.0241	0.0152	0.0019	0.2046	0.0042	0.0037	0.0557	0.001	0.1148	0.1297	0.04	0.0058	0.1069	0.0173	0.0046	0.0044	0.0012	0.0012	0.0314	0.0255	0.0254	0.0513	0.0163	0.0979	0.0016
3	rs80147433	39230610	1.02	0.157502178544443	0.9	0.289513196358555	0.97692245457338	0.430821159735857	0.0105	0.0241	0.0152	0.0019	0.2046	0.0043	0.0037	0.0557	0.001	0.1148	0.1296	0.04	0.0058	0.1068	0.0172	0.0046	0.0044	0.0012	0.0012	0.0314	0.0254	0.0254	0.0513	0.0163	0.0979	0.0016
3	rs7622284	39240559	1.02	0.157502178544443	0.9	0.289513196358555	1.01625990777975	0.437689575104006	0.0106	0.024	0.0152	0.0019	0.2049	0.0042	0.0036	0.0556	0.0011	0.115	0.1294	0.04	0.0059	0.1068	0.0173	0.0046	0.0044	0.0012	0.0012	0.0315	0.0254	0.0256	0.0513	0.0163	0.098	0.0016
3	rs76021224	39245104	1.02	0.157502178544443	0.9	0.289513196358555	1.17466370333922	0.478816553258999	0.0107	0.0237	0.0153	0.0019	0.2049	0.0041	0.0036	0.0554	0.0011	0.1151	0.1289	0.0399	0.0062	0.1068	0.0174	0.0046	0.0045	0.0012	0.0012	0.0316	0.0253	0.0259	0.051	0.0162	0.0982	0.0016
3	rs73058503	39247285	1.02	0.157502178544443	0.9	0.289513196358555	1.28904122742229	0.497338866831502	0.0108	0.0234	0.0154	0.0019	0.205	0.0041	0.0036	0.0552	0.0011	0.1151	0.1287	0.04	0.0065	0.1072	0.0174	0.0046	0.0045	0.0012	0.0012	0.0316	0.0253	0.0262	0.0507	0.0161	0.098	0.0016
3	rs116758863	39250894	1.02	0.157502178544443	0.9	0.289513196358555	1.31112407122579	0.496654715416259	0.0108	0.0234	0.0154	0.0019	0.205	0.0041	0.0036	0.0552	0.0011	0.1152	0.1286	0.04	0.0065	0.1072	0.0175	0.0046	0.0045	0.0012	0.0012	0.0316	0.0252	0.0262	0.0507	0.0161	0.098	0.0016
3	rs3938106	39252669	1.02	0.157502178544443	0.9	0.289513196358555	1.31944183234721	0.508868336742491	0.0108	0.0234	0.0154	0.0019	0.205	0.0041	0.0036	0.0552	0.0011	0.1152	0.1286	0.04	0.0066	0.1072	0.0175	0.0046	0.0045	0.0012	0.0012	0.0316	0.0252	0.0262	0.0507	0.0161	0.098	0.0016
3	rs114032434	39260374	1.02	0.157502178544443	0.9	0.289513196358555	1.32049492265672	0.490780977802195	0.0108	0.0234	0.0154	0.0019	0.2049	0.0041	0.0036	0.0552	0.0011	0.1152	0.1285	0.0399	0.0066	0.1072	0.0175	0.0046	0.0045	0.0012	0.0012	0.0317	0.0252	0.0262	0.0507	0.0161	0.098	0.0016
3	rs57885320	39260853	1.02	0.157502178544443	0.9	0.289513196358555	1.32375194019456	0.491326616287554	0.0108	0.0234	0.0154	0.0019	0.205	0.0041	0.0036	0.0552	0.0011	0.1152	0.1285	0.0399	0.0066	0.1072	0.0175	0.0046	0.0045	0.0012	0.0012	0.0317	0.0252	0.0263	0.0507	0.0161	0.098	0.0016
3	rs17038576	39261375	1.02	0.157502178544443	0.9	0.289513196358555	1.32528570508684	0.493920519340683	0.0108	0.0234	0.0154	0.0019	0.205	0.0041	0.0036	0.0552	0.0011	0.1152	0.1285	0.0399	0.0066	0.1072	0.0175	0.0046	0.0045	0.0012	0.0012	0.0317	0.0252	0.0263	0.0507	0.0161	0.098	0.0016
3	rs3914286	39279152	1.01	0.178854520006857	0.9	0.289513196358555	1.55357434942217	0.419526246986788	0.0108	0.0237	0.0161	0.0019	0.2044	0.0038	0.0032	0.0553	0.0012	0.1161	0.1264	0.0392	0.0075	0.1067	0.0183	0.0043	0.0045	0.0012	0.0014	0.0324	0.0246	0.0263	0.0517	0.0158	0.0978	0.0015
3	rs7631529	39286825	1.01	0.178854520006857	0.9	0.289513196358555	1.54402643259995	0.410392979126139	0.0108	0.0237	0.0162	0.0019	0.2044	0.0038	0.0032	0.0553	0.0012	0.1162	0.1263	0.0392	0.0075	0.1066	0.0183	0.0043	0.0045	0.0012	0.0015	0.0324	0.0245	0.0263	0.0517	0.0158	0.0979	0.0015
3	rs9822146	39289697	1.01	0.178854520006857	0.9	0.289513196358555	1.54636065696217	0.423850770568644	0.0108	0.0237	0.0162	0.0019	0.2043	0.0037	0.0032	0.0553	0.0012	0.1162	0.1262	0.0392	0.0075	0.1066	0.0184	0.0043	0.0045	0.0013	0.0015	0.0324	0.0245	0.0264	0.0517	0.0158	0.098	0.0015
3	rs12491692	39291291	1.01	0.178854520006857	0.9	0.289513196358555	1.54636065696217	0.433195395871847	0.0108	0.0237	0.0162	0.0019	0.2043	0.0037	0.0032	0.0553	0.0012	0.1162	0.1262	0.0391	0.0075	0.1066	0.0183	0.0043	0.0045	0.0013	0.0015	0.0324	0.0245	0.0264	0.0518	0.0158	0.098	0.0015
3	rs28633768	39292555	1.01	0.178854520006857	0.9	0.289513196358555	1.54544711281642	0.431084790904882	0.0108	0.0237	0.0162	0.0019	0.2043	0.0037	0.0032	0.0553	0.0012	0.1162	0.1262	0.0391	0.0075	0.1066	0.0183	0.0043	0.0045	0.0013	0.0015	0.0324	0.0245	0.0264	0.0517	0.0158	0.098	0.0015
3	rs11710546	39306219	1.01	0.178854520006857	0.9	0.289513196358555	1.61790426793817	0.474620041551725	0.0108	0.0238	0.0162	0.002	0.2048	0.0036	0.0031	0.0548	0.0013	0.1168	0.1262	0.0392	0.0076	0.106	0.0186	0.0042	0.0045	0.0013	0.0017	0.0322	0.0242	0.0263	0.0517	0.0156	0.0986	0.0016
3	rs3732378	39307162	1.01	0.178854520006857	0.9	0.289513196358555	1.63009581097998	0.480986231679166	0.0108	0.0239	0.0162	0.002	0.2048	0.0036	0.0031	0.0548	0.0013	0.1169	0.1263	0.0392	0.0076	0.106	0.0186	0.0042	0.0045	0.0013	0.0017	0.0322	0.0242	0.0263	0.0515	0.0156	0.0987	0.0015
3	rs3732379	39307256	1.01	0.178854520006857	0.9	0.289513196358555	1.64730173393063	0.480714883228163	0.0108	0.0238	0.0162	0.002	0.2049	0.0036	0.0031	0.0548	0.0012	0.1169	0.1263	0.0392	0.0076	0.1059	0.0186	0.0042	0.0045	0.0012	0.0017	0.0322	0.0241	0.0263	0.0515	0.0156	0.0987	0.0015
3	rs41535248	39307962	1.01	0.178854520006857	0.9	0.289513196358555	1.65436846229413	0.483294288789375	0.0107	0.0238	0.0162	0.002	0.2048	0.0036	0.0031	0.0547	0.0013	0.1169	0.1262	0.0392	0.0076	0.106	0.0187	0.0042	0.0045	0.0013	0.0017	0.0321	0.0241	0.0262	0.0515	0.0155	0.0987	0.0015
3	rs17793056	39309215	1.01	0.178854520006857	0.9	0.289513196358555	1.69007198204933	0.511485467607265	0.0107	0.0239	0.0164	0.002	0.2048	0.0037	0.0031	0.0545	0.0013	0.1171	0.126	0.0392	0.0076	0.106	0.0188	0.0042	0.0046	0.0013	0.0018	0.0321	0.024	0.0262	0.0515	0.0155	0.0987	0.0015
3	rs35660161	39313391	1	0.202230525110681	0.9	0.289513196358555	1.62761353177046	0.475702095162305	0.0107	0.024	0.0167	0.0021	0.2044	0.0037	0.0033	0.0544	0.0012	0.1175	0.1257	0.0389	0.0076	0.1051	0.0194	0.0043	0.0046	0.0012	0.0018	0.0316	0.0237	0.0263	0.0525	0.0156	0.0985	0.0014
3	rs56391246	39315901	1	0.202230525110681	0.9	0.289513196358555	1.61109952664111	0.464910504297414	0.0107	0.024	0.0167	0.0022	0.2043	0.0037	0.0034	0.0544	0.0012	0.1176	0.1256	0.0389	0.0076	0.105	0.0196	0.0043	0.0046	0.0012	0.0018	0.0315	0.0237	0.0263	0.0527	0.0157	0.0984	0.0014
3	rs56095464	39318001	0.99	0.227721472602965	0.9	0.289513196358555	1.61429441676749	0.463162987269957	0.0108	0.024	0.0168	0.0022	0.2042	0.0037	0.0034	0.0544	0.0012	0.1175	0.1256	0.0389	0.0076	0.1049	0.0197	0.0043	0.0046	0.0012	0.0018	0.0315	0.0236	0.0264	0.0529	0.0157	0.0983	0.0014
3	rs2669843	39320055	0.99	0.227721472602965	0.89	0.325204496311925	1.59752084916567	0.460612027286464	0.0108	0.024	0.0167	0.0022	0.2042	0.0037	0.0034	0.0544	0.0012	0.1175	0.1257	0.0388	0.0076	0.1048	0.0198	0.0043	0.0046	0.0012	0.0018	0.0314	0.0236	0.0264	0.053	0.0157	0.0982	0.0014
3	rs871610	39321867	0.99	0.227721472602965	0.89	0.325204496311925	1.58470026966051	0.458064767539088	0.0108	0.024	0.0167	0.0022	0.2042	0.0037	0.0034	0.0545	0.0012	0.1175	0.1257	0.0387	0.0076	0.1048	0.0198	0.0043	0.0046	0.0012	0.0018	0.0314	0.0236	0.0264	0.0529	0.0158	0.0981	0.0014
3	rs871144	39322466	0.99	0.227721472602965	0.89	0.325204496311925	1.58009394812478	0.457127239519152	0.0108	0.024	0.0167	0.0022	0.2042	0.0037	0.0034	0.0545	0.0012	0.1175	0.1257	0.0386	0.0076	0.1049	0.0198	0.0043	0.0046	0.0012	0.0018	0.0314	0.0235	0.0264	0.0529	0.0158	0.0982	0.0014
3	rs11715522	39323163	0.99	0.227721472602965	0.89	0.325204496311925	1.57201896715149	0.460343720140596	0.0108	0.024	0.0168	0.0022	0.2043	0.0037	0.0034	0.0546	0.0012	0.1176	0.1257	0.0386	0.0076	0.1049	0.0199	0.0043	0.0045	0.0012	0.0018	0.0314	0.0235	0.0264	0.0528	0.0157	0.0981	0.0013
3	rs62244246	39323542	0.99	0.227721472602965	0.89	0.325204496311925	1.53926046788211	0.48247935475958	0.0108	0.024	0.0169	0.0022	0.2043	0.0037	0.0034	0.0544	0.0012	0.1174	0.1258	0.0385	0.0075	0.1048	0.0201	0.0043	0.0045	0.0012	0.0018	0.0314	0.0234	0.0265	0.0527	0.016	0.0982	0.0014
3	rs13098237	39323843	0.99	0.227721472602965	0.89	0.325204496311925	1.522066543418	0.500351985246147	0.0109	0.024	0.017	0.0022	0.2043	0.0037	0.0034	0.0543	0.0012	0.1173	0.1259	0.0385	0.0074	0.1046	0.0203	0.0043	0.0045	0.0012	0.0018	0.0314	0.0234	0.0266	0.0525	0.0161	0.0984	0.0014
3	rs62244247	39329534	0.99	0.227721472602965	0.89	0.325204496311925	1.49791260764625	0.49884484575666	0.0109	0.024	0.0171	0.0022	0.2042	0.0036	0.0034	0.0543	0.0012	0.1173	0.1259	0.0385	0.0074	0.1047	0.0203	0.0043	0.0045	0.0011	0.0018	0.0313	0.0235	0.0267	0.0526	0.0159	0.0984	0.0013
3	rs11129821	39329750	0.99	0.227721472602965	0.89	0.325204496311925	1.50142627715658	0.499529765467314	0.0109	0.024	0.0171	0.0022	0.2043	0.0036	0.0034	0.0543	0.0012	0.1173	0.1259	0.0385	0.0074	0.1047	0.0203	0.0043	0.0045	0.0011	0.0018	0.0313	0.0235	0.0267	0.0526	0.0159	0.0983	0.0013
3	rs75486731	39336039	0.99	0.227721472602965	0.89	0.325204496311925	1.48919166997446	0.483701888811307	0.0109	0.024	0.0171	0.0022	0.2043	0.0036	0.0034	0.0543	0.0012	0.1173	0.1259	0.0385	0.0074	0.1047	0.0203	0.0043	0.0045	0.0011	0.0018	0.0313	0.0235	0.0267	0.0525	0.0159	0.0983	0.0013
3	rs75527114	39336379	0.99	0.227721472602965	0.89	0.325204496311925	1.47879111614923	0.479223174678499	0.0109	0.024	0.0171	0.0022	0.2042	0.0036	0.0034	0.0543	0.0012	0.1172	0.1259	0.0385	0.0074	0.1047	0.0203	0.0043	0.0045	0.0011	0.0018	0.0313	0.0235	0.0267	0.0525	0.0159	0.0983	0.0013
3	rs9842265	39337941	0.99	0.227721472602965	0.89	0.325204496311925	1.43923700240362	0.467871754230935	0.0109	0.024	0.0172	0.0023	0.2042	0.0037	0.0034	0.0543	0.0012	0.1172	0.1258	0.0384	0.0073	0.1048	0.0203	0.0043	0.0046	0.0011	0.0018	0.0313	0.0235	0.0267	0.0525	0.0159	0.0982	0.0013
3	rs34464774	39366765	0.99	0.227721472602965	0.87	0.405435896572436	1.26615928637384	0.481800514305484	0.0108	0.0239	0.0175	0.0028	0.2042	0.0039	0.0035	0.0542	0.0012	0.1168	0.1248	0.0383	0.0071	0.106	0.0202	0.0044	0.0048	0.0012	0.0017	0.0313	0.0236	0.0267	0.0519	0.0161	0.0979	0.0012
3	rs937502	39368493	0.99	0.227721472602965	0.87	0.405435896572436	1.24886670145243	0.476108030014485	0.0108	0.0239	0.0175	0.0029	0.2043	0.004	0.0035	0.0542	0.0012	0.1168	0.1247	0.0383	0.0071	0.1062	0.0201	0.0044	0.0048	0.0012	0.0017	0.0313	0.0236	0.0267	0.0518	0.0161	0.0978	0.0012
3	rs59744905	39368967	0.99	0.227721472602965	0.87	0.405435896572436	1.2521490142732	0.480307934763539	0.0108	0.0239	0.0175	0.0029	0.2042	0.004	0.0036	0.0542	0.0012	0.1168	0.1247	0.0383	0.0071	0.1062	0.0201	0.0044	0.0048	0.0012	0.0017	0.0313	0.0237	0.0267	0.0518	0.0161	0.0978	0.0012
3	rs1875090	39369259	0.99	0.227721472602965	0.87	0.405435896572436	1.25167990962244	0.480986231679166	0.0108	0.0239	0.0175	0.0029	0.2042	0.004	0.0036	0.0542	0.0012	0.1168	0.1247	0.0383	0.0071	0.1062	0.0201	0.0044	0.0048	0.0012	0.0017	0.0313	0.0237	0.0267	0.0518	0.0161	0.0978	0.0012
3	rs2853699	39373902	0.99	0.227721472602965	0.88	0.363814363818289	1.2299879905148	0.479494305227694	0.0108	0.024	0.0175	0.0029	0.2042	0.004	0.0036	0.0542	0.0012	0.1168	0.1246	0.0383	0.0071	0.1063	0.0201	0.0044	0.0048	0.0012	0.0017	0.0313	0.0237	0.0267	0.0518	0.0161	0.0978	0.0012
3	rs114769479	39376230	0.99	0.227721472602965	0.88	0.363814363818289	1.21372261193187	0.47299816147789	0.0108	0.024	0.0175	0.0029	0.2041	0.004	0.0036	0.0542	0.0012	0.1168	0.1246	0.0383	0.0071	0.1063	0.0201	0.0044	0.0048	0.0012	0.0017	0.0313	0.0237	0.0267	0.0518	0.0161	0.0978	0.0012
3	rs12629071	39417428	0.99	0.227721472602965	0.88	0.363814363818289	1.07251061204661	0.479765475437379	0.0108	0.024	0.0176	0.003	0.2039	0.0041	0.0036	0.054	0.0013	0.117	0.1243	0.038	0.0069	0.1065	0.0201	0.0044	0.0049	0.0013	0.0017	0.0312	0.0237	0.0269	0.0517	0.0161	0.0977	0.0012
3	rs3821374	39422061	0.99	0.227721472602965	0.88	0.363814363818289	0.766822878267652	0.419918889635658	0.0107	0.024	0.018	0.0031	0.2021	0.0042	0.0038	0.0542	0.0016	0.1167	0.1236	0.0376	0.0066	0.1077	0.0202	0.0044	0.0051	0.0016	0.0017	0.0314	0.0239	0.0275	0.052	0.016	0.0972	0.0012
3	rs115273067	39422884	0.98	0.255415240389183	0.88	0.363814363818289	0.591875247160932	0.396410088724221	0.0106	0.024	0.0181	0.0031	0.2017	0.0043	0.0039	0.0544	0.0015	0.1166	0.1234	0.0374	0.0062	0.1082	0.0202	0.0044	0.0051	0.0016	0.0017	0.0313	0.0239	0.0276	0.0524	0.0159	0.0972	0.0012
3	rs3755591	39423007	0.98	0.255415240389183	0.88	0.363814363818289	0.572832202733277	0.394349922762874	0.0106	0.024	0.0181	0.0031	0.2016	0.0043	0.0039	0.0544	0.0015	0.1166	0.1233	0.0375	0.0061	0.1082	0.0202	0.0044	0.0051	0.0016	0.0017	0.0313	0.0239	0.0277	0.0524	0.0159	0.0972	0.0012
3	rs76664897	39427092	0.98	0.255415240389183	0.88	0.363814363818289	0.25656584036027	0.344214635497122	0.0106	0.024	0.0184	0.0031	0.2007	0.0043	0.004	0.055	0.0015	0.1169	0.1224	0.0372	0.0046	0.1091	0.0203	0.0042	0.0051	0.0016	0.0016	0.0312	0.0241	0.0285	0.0535	0.0159	0.097	0.0012
3	rs78994284	39427121	0.98	0.255415240389183	0.87	0.405435896572436	0.256521075545251	0.344090821582801	0.0106	0.024	0.0184	0.0031	0.2007	0.0043	0.004	0.055	0.0015	0.1168	0.1224	0.0372	0.0046	0.1091	0.0203	0.0042	0.0051	0.0016	0.0016	0.0312	0.0241	0.0285	0.0535	0.0159	0.097	0.0012
3	rs35283414	39433803	0.98	0.255415240389183	0.87	0.405435896572436	0.247653821551566	0.345205609135488	0.0106	0.024	0.0184	0.0031	0.2007	0.0043	0.004	0.0552	0.0015	0.1167	0.1224	0.0372	0.0045	0.1091	0.0203	0.0042	0.0051	0.0016	0.0016	0.0311	0.0241	0.0286	0.0535	0.0159	0.097	0.0012
3	rs67144715	39434398	0.98	0.255415240389183	0.87	0.405435896572436	0.247478217800658	0.344090821582801	0.0106	0.024	0.0184	0.0031	0.2007	0.0043	0.004	0.0552	0.0015	0.1167	0.1223	0.0372	0.0045	0.1092	0.0203	0.0041	0.0051	0.0016	0.0016	0.0312	0.0241	0.0286	0.0535	0.0159	0.0971	0.0012
3	rs114701244	39434508	0.98	0.255415240389183	0.87	0.405435896572436	0.247434327542185	0.344710019622778	0.0106	0.024	0.0184	0.0031	0.2007	0.0043	0.004	0.0552	0.0015	0.1166	0.1223	0.0372	0.0045	0.1092	0.0203	0.0041	0.0051	0.0016	0.0016	0.0312	0.0241	0.0286	0.0535	0.0159	0.0971	0.0012
3	rs28469422	39447643	0.98	0.255415240389183	0.87	0.405435896572436	0.254243720454103	0.348680468442254	0.0106	0.024	0.0185	0.0031	0.2008	0.0042	0.004	0.0551	0.0015	0.1164	0.1221	0.037	0.0045	0.1092	0.0203	0.0041	0.0051	0.0015	0.0015	0.0312	0.0241	0.0286	0.0534	0.016	0.0977	0.0012
3	rs7612064	39447674	0.98	0.255415240389183	0.87	0.405435896572436	0.254288267918473	0.348680468442254	0.0106	0.024	0.0185	0.0031	0.2008	0.0042	0.004	0.0551	0.0015	0.1164	0.1221	0.037	0.0045	0.1092	0.0203	0.0041	0.0051	0.0015	0.0015	0.0312	0.0241	0.0286	0.0534	0.016	0.0977	0.0012
3	rs3772146	39448204	0.98	0.255415240389183	0.87	0.405435896572436	0.252332213307699	0.347314150895086	0.0106	0.024	0.0185	0.0031	0.2008	0.0042	0.004	0.0551	0.0014	0.1164	0.1221	0.037	0.0045	0.1092	0.0203	0.0041	0.0051	0.0015	0.0015	0.0313	0.0241	0.0286	0.0534	0.016	0.0977	0.0012
3	rs3772143	39448581	0.98	0.255415240389183	0.87	0.405435896572436	0.25268724547715	0.34743829781833	0.0106	0.024	0.0185	0.0031	0.2008	0.0042	0.004	0.0551	0.0014	0.1164	0.1221	0.037	0.0045	0.1092	0.0203	0.0041	0.0051	0.0015	0.0015	0.0313	0.0241	0.0286	0.0534	0.016	0.0977	0.0012
3	rs79808844	39470221	0.98	0.255415240389183	0.87	0.405435896572436	0.243371212637933	0.361046108028788	0.0106	0.024	0.0184	0.0031	0.2008	0.0042	0.004	0.0551	0.0015	0.1163	0.122	0.037	0.0045	0.1093	0.0203	0.004	0.0051	0.0015	0.0015	0.0313	0.0241	0.0286	0.0534	0.0161	0.0978	0.0012
3	rs12495623	39479881	0.98	0.255415240389183	0.87	0.405435896572436	0.237581885556993	0.354785442021858	0.0106	0.024	0.0184	0.0031	0.2008	0.0042	0.004	0.0551	0.0015	0.1162	0.1219	0.037	0.0044	0.1094	0.0203	0.004	0.0051	0.0015	0.0015	0.0313	0.0241	0.0285	0.0535	0.0161	0.0978	0.0012
3	rs80250798	39483153	0.98	0.255415240389183	0.87	0.405435896572436	0.236981465885763	0.355910055144764	0.0106	0.024	0.0184	0.0031	0.2008	0.0042	0.004	0.0551	0.0015	0.1162	0.1219	0.037	0.0044	0.1094	0.0203	0.004	0.0051	0.0015	0.0015	0.0313	0.0242	0.0285	0.0535	0.0161	0.0978	0.0012
3	rs112979678	39486873	0.98	0.255415240389183	0.87	0.405435896572436	0.247697733168283	0.359039301528281	0.0106	0.024	0.0184	0.0031	0.2008	0.0041	0.004	0.0551	0.0015	0.1162	0.1219	0.0369	0.0044	0.1094	0.0203	0.004	0.0051	0.0015	0.0015	0.0313	0.0242	0.0286	0.0534	0.0161	0.0979	0.0012
3	rs73064237	39495901	0.98	0.255415240389183	0.87	0.405435896572436	0.250340245056891	0.370748045815645	0.0106	0.0241	0.0184	0.0031	0.2008	0.0041	0.004	0.0552	0.0015	0.116	0.1218	0.037	0.0044	0.1094	0.0202	0.004	0.0052	0.0015	0.0015	0.0313	0.0243	0.0286	0.0534	0.0161	0.098	0.0012
3	rs77592033	39500076	0.98	0.255415240389183	0.87	0.405435896572436	0.250693741192344	0.367085528301674	0.0106	0.0241	0.0184	0.0032	0.2008	0.0041	0.0041	0.0552	0.0015	0.1159	0.1218	0.037	0.0044	0.1094	0.0202	0.004	0.0052	0.0015	0.0015	0.0313	0.0244	0.0286	0.0533	0.016	0.0981	0.0012
3	rs9835400	39502043	0.98	0.255415240389183	0.87	0.405435896572436	0.250516958980521	0.368094852122376	0.0106	0.0241	0.0184	0.0032	0.2008	0.0042	0.0041	0.0553	0.0015	0.1154	0.1217	0.037	0.0044	0.1094	0.0201	0.004	0.0052	0.0015	0.0015	0.0313	0.0246	0.0287	0.0532	0.016	0.0982	0.0013
3	rs13092508	39507945	0.98	0.255415240389183	0.87	0.405435896572436	0.247961292567966	0.376451481525847	0.0106	0.0243	0.0184	0.0032	0.201	0.0042	0.0041	0.0554	0.0014	0.1148	0.1217	0.0371	0.0044	0.109	0.0198	0.0041	0.0053	0.0016	0.0015	0.0312	0.0246	0.029	0.0531	0.0159	0.0987	0.0013
3	rs73066230	39516597	0.98	0.255415240389183	0.87	0.405435896572436	0.246645033420517	0.383966154547333	0.0106	0.0244	0.0184	0.0032	0.2011	0.0043	0.0041	0.0554	0.0014	0.1149	0.1217	0.037	0.0044	0.1091	0.0196	0.0041	0.0053	0.0016	0.0015	0.0313	0.0245	0.0291	0.0531	0.0158	0.0986	0.0013
3	rs114273732	39521170	0.98	0.255415240389183	0.87	0.405435896572436	0.246601224335497	0.391907333697886	0.0106	0.0244	0.0184	0.0032	0.2012	0.0043	0.0041	0.0554	0.0014	0.1149	0.1217	0.037	0.0044	0.1091	0.0196	0.0041	0.0053	0.0016	0.0014	0.0313	0.0245	0.029	0.0531	0.0158	0.0986	0.0013
3	rs1768208	39523003	0.98	0.255415240389183	0.87	0.405435896572436	0.244765101765418	0.390880132815514	0.0106	0.0244	0.0184	0.0032	0.2012	0.0043	0.0041	0.0554	0.0014	0.1149	0.1217	0.037	0.0044	0.1092	0.0195	0.0041	0.0053	0.0016	0.0014	0.0313	0.0245	0.029	0.0531	0.0158	0.0986	0.0013
3	rs590805	39526954	0.98	0.255415240389183	0.87	0.405435896572436	0.245813391507731	0.385243930028369	0.0106	0.0244	0.0183	0.0032	0.201	0.0043	0.0041	0.0554	0.0014	0.1148	0.1217	0.037	0.0044	0.1093	0.0195	0.0041	0.0053	0.0016	0.0014	0.0314	0.0245	0.029	0.0531	0.0156	0.0988	0.0013
3	rs79040748	39531356	0.98	0.255415240389183	0.87	0.405435896572436	0.237882410214772	0.375689610904021	0.0105	0.0244	0.0183	0.0032	0.2005	0.0043	0.0041	0.0554	0.0014	0.1147	0.1217	0.0371	0.0044	0.1095	0.0195	0.0041	0.0053	0.0016	0.0014	0.0313	0.0245	0.029	0.0533	0.0155	0.0991	0.0013
3	rs76395532	39531861	0.98	0.255415240389183	0.87	0.405435896572436	0.236895760185462	0.377340877462839	0.0105	0.0244	0.0183	0.0032	0.2005	0.0043	0.0041	0.0554	0.0014	0.1147	0.1218	0.0371	0.0044	0.1095	0.0195	0.0041	0.0053	0.0016	0.0014	0.0313	0.0245	0.029	0.0533	0.0155	0.0991	0.0013
3	rs2370969	39536147	0.98	0.255415240389183	0.87	0.405435896572436	0.221789521029258	0.388187290811279	0.0105	0.0244	0.0183	0.0032	0.1995	0.0044	0.0042	0.0556	0.0013	0.1145	0.1215	0.0371	0.0044	0.1097	0.0194	0.0041	0.0053	0.0016	0.0015	0.0314	0.0246	0.029	0.0534	0.0153	0.0998	0.0014
3	rs62243409	39544637	0.98	0.255415240389183	0.87	0.405435896572436	0.220346378638669	0.500900323134958	0.0105	0.0244	0.0181	0.0032	0.1983	0.0045	0.0043	0.0552	0.0013	0.1149	0.1214	0.0368	0.0044	0.1103	0.0192	0.0042	0.0053	0.0016	0.0015	0.0316	0.0243	0.029	0.0539	0.0152	0.1002	0.0015
3	rs1398669	39545991	0.98	0.255415240389183	0.87	0.405435896572436	0.218498649833577	0.499392762355661	0.0105	0.0243	0.0181	0.0032	0.1983	0.0045	0.0043	0.0552	0.0013	0.1149	0.1214	0.0368	0.0044	0.1103	0.0192	0.0042	0.0053	0.0016	0.0015	0.0316	0.0243	0.029	0.054	0.0152	0.1002	0.0015
3	rs816488	39553788	0.98	0.255415240389183	0.87	0.405435896572436	0.219852799453236	0.492827923171108	0.0105	0.0243	0.0181	0.0032	0.1982	0.0045	0.0043	0.0552	0.0013	0.1149	0.1214	0.0368	0.0044	0.1105	0.0192	0.0042	0.0053	0.0015	0.0015	0.0316	0.0243	0.029	0.054	0.0152	0.1002	0.0015
3	rs864643	39555580	0.98	0.255415240389183	0.87	0.405435896572436	0.219770596458138	0.491735947166663	0.0105	0.0243	0.0181	0.0032	0.1982	0.0045	0.0043	0.0552	0.0013	0.1149	0.1214	0.0368	0.0044	0.1105	0.0192	0.0042	0.0053	0.0015	0.0015	0.0316	0.0243	0.029	0.054	0.0152	0.1002	0.0015
3	rs12490768	39563365	0.98	0.255415240389183	0.86	0.450156947394433	0.222575146491969	0.493510723174862	0.0105	0.0243	0.0181	0.0032	0.1981	0.0045	0.0043	0.0552	0.0013	0.115	0.1213	0.0369	0.0044	0.1105	0.0191	0.0042	0.0053	0.0015	0.0015	0.0316	0.0243	0.029	0.054	0.0152	0.1002	0.0015
3	rs111638226	39577632	0.98	0.255415240389183	0.86	0.450156947394433	0.225316215479154	0.495287134900879	0.0105	0.0243	0.0181	0.0032	0.198	0.0045	0.0043	0.0552	0.0013	0.1149	0.1213	0.0369	0.0044	0.1107	0.0192	0.0043	0.0053	0.0016	0.0015	0.0316	0.0243	0.029	0.0539	0.0151	0.1003	0.0015
3	rs74417330	39581703	0.98	0.255415240389183	0.86	0.450156947394433	0.224192606865423	0.495013734520578	0.0105	0.0243	0.0181	0.0032	0.198	0.0045	0.0043	0.0552	0.0013	0.1149	0.1213	0.0369	0.0044	0.1107	0.0192	0.0043	0.0053	0.0016	0.0015	0.0316	0.0243	0.029	0.0539	0.0151	0.1003	0.0015
3	rs614453	39582567	0.98	0.255415240389183	0.86	0.450156947394433	0.22286497858111	0.496928347116607	0.0105	0.0243	0.0181	0.0032	0.198	0.0045	0.0043	0.0552	0.0013	0.1149	0.1213	0.0369	0.0044	0.1107	0.0192	0.0043	0.0053	0.0016	0.0015	0.0316	0.0243	0.029	0.0539	0.0151	0.1003	0.0015
3	rs1996097	39587537	0.98	0.255415240389183	0.86	0.450156947394433	0.231954160650615	0.534493506345152	0.0105	0.0243	0.0181	0.0032	0.1979	0.0045	0.0043	0.0552	0.0013	0.1144	0.1212	0.0369	0.0045	0.1108	0.0192	0.0043	0.0053	0.0016	0.0016	0.0317	0.0244	0.029	0.0538	0.0151	0.1004	0.0015
3	rs11129837	39589963	0.98	0.255415240389183	0.86	0.450156947394433	0.264328721921541	0.646815896685219	0.0105	0.0243	0.0182	0.0032	0.1978	0.0045	0.0043	0.0551	0.0013	0.1143	0.1211	0.0369	0.0045	0.1109	0.0192	0.0043	0.0053	0.0016	0.0017	0.0318	0.0244	0.029	0.0538	0.0151	0.1003	0.0015
3	rs116781237	39608891	0.98	0.255415240389183	0.86	0.450156947394433	1.34953086851571	0.906892418418606	0.0114	0.0232	0.0164	0.0023	0.1979	0.0034	0.0035	0.0584	0.0011	0.1121	0.1198	0.0362	0.0053	0.1124	0.0174	0.0043	0.0039	0.0019	0.0031	0.0339	0.0236	0.03	0.0561	0.0128	0.1029	0.0015
3	rs10510703	39609012	0.98	0.255415240389183	0.86	0.450156947394433	1.3295070219103	0.858345365965602	0.0114	0.0232	0.0164	0.0023	0.1979	0.0034	0.0035	0.0584	0.0011	0.1121	0.1198	0.0362	0.0053	0.1124	0.0174	0.0043	0.0039	0.0019	0.0031	0.0339	0.0236	0.03	0.0561	0.0128	0.1029	0.0015
3	rs816498	39609531	0.98	0.255415240389183	0.85	0.498060230126391	1.36375022200302	0.869224637793109	0.0114	0.0231	0.0164	0.0023	0.1978	0.0034	0.0035	0.0584	0.0011	0.112	0.1198	0.0362	0.0054	0.1124	0.0174	0.0043	0.0039	0.0019	0.0031	0.0339	0.0237	0.03	0.0561	0.0128	0.103	0.0015
3	rs62263810	39612312	0.98	0.255415240389183	0.85	0.498060230126391	1.36442872997847	0.76175423067898	0.0114	0.0231	0.0164	0.0023	0.1979	0.0034	0.0034	0.0584	0.0011	0.112	0.1198	0.0362	0.0054	0.1125	0.0174	0.0043	0.0038	0.0019	0.0031	0.0339	0.0238	0.03	0.0562	0.0128	0.103	0.0015
3	rs528949	39634593	0.98	0.255415240389183	0.85	0.498060230126391	1.4702108614016	0.892005401697344	0.0114	0.0232	0.0163	0.0022	0.1983	0.0032	0.0034	0.0588	0.001	0.1119	0.1199	0.0361	0.0053	0.1133	0.0173	0.0043	0.0037	0.0018	0.003	0.0338	0.024	0.0299	0.0555	0.0125	0.1035	0.0014
3	rs116009663	39635189	0.98	0.255415240389183	0.85	0.498060230126391	1.47419939824807	0.884814949486019	0.0114	0.0232	0.0163	0.0022	0.1983	0.0032	0.0034	0.0588	0.001	0.1119	0.12	0.0361	0.0053	0.1133	0.0173	0.0043	0.0035	0.0018	0.003	0.0339	0.024	0.0299	0.0554	0.0125	0.1035	0.0014
3	rs1768174	39641794	0.98	0.255415240389183	0.85	0.498060230126391	1.49500356018386	0.914118666183786	0.0114	0.0232	0.0163	0.0022	0.1984	0.0032	0.0033	0.0589	0.001	0.1119	0.1201	0.0362	0.0053	0.1133	0.0173	0.0042	0.0035	0.0018	0.0029	0.034	0.024	0.0299	0.0551	0.0125	0.1036	0.0014
3	rs4676503	39654502	0.98	0.255415240389183	0.85	0.498060230126391	1.42926243695431	0.822493210401081	0.0114	0.0232	0.0163	0.0022	0.1984	0.0032	0.0034	0.0589	0.001	0.1118	0.1201	0.0362	0.0053	0.1133	0.0172	0.0042	0.0035	0.0017	0.0029	0.034	0.0241	0.0299	0.0551	0.0125	0.1037	0.0014
3	rs4676653	39654579	0.98	0.255415240389183	0.85	0.498060230126391	1.4289665554364	0.820647517334514	0.0114	0.0232	0.0163	0.0022	0.1984	0.0032	0.0034	0.0589	0.001	0.1118	0.1201	0.0362	0.0053	0.1133	0.0172	0.0042	0.0035	0.0017	0.0029	0.034	0.0241	0.0299	0.0551	0.0125	0.1037	0.0014
3	rs77382236	39666632	0.97	0.285396128624663	0.85	0.498060230126391	1.42374305839986	0.85819015245219	0.0114	0.0232	0.0163	0.0022	0.1985	0.0032	0.0033	0.0591	0.001	0.1116	0.1201	0.0362	0.0053	0.1135	0.0172	0.0041	0.0034	0.0017	0.0029	0.034	0.0241	0.0299	0.0551	0.0125	0.1038	0.0014
3	rs115944853	39670723	0.98	0.255415240389183	0.85	0.498060230126391	1.39978700083844	0.808978466484554	0.0115	0.0231	0.0163	0.0022	0.1986	0.0032	0.0033	0.0594	0.001	0.1115	0.1201	0.0362	0.0053	0.1133	0.0172	0.004	0.0034	0.0016	0.0029	0.034	0.024	0.0299	0.0551	0.0125	0.1039	0.0014
3	rs73060568	39671835	0.98	0.255415240389183	0.85	0.498060230126391	1.39910196969232	0.810665223171858	0.0115	0.0231	0.0163	0.0022	0.1986	0.0032	0.0033	0.0595	0.001	0.1114	0.1201	0.0362	0.0053	0.1133	0.0172	0.004	0.0034	0.0016	0.0029	0.034	0.024	0.0299	0.0551	0.0125	0.1039	0.0014
3	rs6599032	39678753	0.98	0.255415240389183	0.85	0.498060230126391	1.38221169933066	0.767964855138326	0.0115	0.0231	0.0163	0.0022	0.1986	0.0031	0.0033	0.0597	0.001	0.1114	0.1201	0.0361	0.0053	0.1133	0.0172	0.004	0.0034	0.0016	0.0029	0.034	0.024	0.0299	0.0551	0.0126	0.1039	0.0014
3	rs1405796	39694769	0.98	0.255415240389183	0.85	0.498060230126391	1.35407109813594	0.728918133006319	0.0115	0.023	0.0163	0.0022	0.1988	0.0031	0.0033	0.0595	0.001	0.1112	0.1201	0.0361	0.0053	0.1135	0.0172	0.0039	0.0034	0.0016	0.0029	0.034	0.0241	0.03	0.0551	0.0126	0.1039	0.0014
3	rs76844162	39699547	0.98	0.255415240389183	0.85	0.498060230126391	1.33796486584238	0.735219622650023	0.0115	0.023	0.0163	0.0022	0.1988	0.0031	0.0033	0.0595	0.001	0.1112	0.1201	0.0361	0.0053	0.1135	0.0172	0.0039	0.0034	0.0016	0.0029	0.034	0.0241	0.03	0.0551	0.0126	0.1039	0.0014
3	rs73060594	39705882	0.98	0.255415240389183	0.85	0.498060230126391	1.32720385604478	0.722030281366403	0.0115	0.023	0.0163	0.0021	0.1988	0.0031	0.0033	0.0595	0.001	0.1113	0.1202	0.0361	0.0053	0.1135	0.0172	0.0039	0.0034	0.0016	0.0029	0.034	0.0241	0.03	0.0551	0.0126	0.1039	0.0014
3	rs1534329	39712693	0.98	0.255415240389183	0.86	0.450156947394433	1.32241044742131	0.701900356203721	0.0115	0.023	0.0163	0.0021	0.1989	0.0031	0.0033	0.0595	0.001	0.1113	0.1202	0.0361	0.0053	0.1135	0.0172	0.0039	0.0034	0.0016	0.0029	0.034	0.0241	0.03	0.0551	0.0126	0.1039	0.0014
3	rs34616068	39714714	0.98	0.255415240389183	0.86	0.450156947394433	1.32509394772119	0.713963098523175	0.0115	0.023	0.0163	0.0021	0.1989	0.0031	0.0033	0.0595	0.001	0.1113	0.1202	0.0361	0.0053	0.1135	0.0172	0.0039	0.0034	0.0016	0.0029	0.034	0.0241	0.03	0.0551	0.0126	0.1039	0.0014
3	rs78563836	39724375	0.98	0.255415240389183	0.86	0.450156947394433	1.34200869780458	0.764479501541622	0.0115	0.023	0.0163	0.0021	0.1988	0.0031	0.0033	0.0595	0.001	0.1113	0.1202	0.0361	0.0053	0.1135	0.0172	0.0039	0.0034	0.0016	0.0029	0.034	0.0241	0.03	0.0551	0.0126	0.1039	0.0014
3	rs112721139	39724688	0.98	0.255415240389183	0.86	0.450156947394433	1.34374317706848	0.772212512099908	0.0115	0.023	0.0163	0.0021	0.1989	0.0031	0.0033	0.0595	0.001	0.1113	0.1202	0.0361	0.0053	0.1135	0.0172	0.0039	0.0034	0.0016	0.0029	0.034	0.0241	0.0301	0.0551	0.0126	0.1039	0.0014
3	rs77271868	39724746	0.98	0.255415240389183	0.86	0.450156947394433	1.34258676372141	0.770088051315477	0.0115	0.023	0.0163	0.0021	0.1989	0.0031	0.0033	0.0595	0.001	0.1113	0.1202	0.0361	0.0053	0.1135	0.0172	0.0039	0.0034	0.0016	0.0029	0.034	0.0241	0.0301	0.0551	0.0126	0.1039	0.0014
3	rs71329585	39749919	0.97	0.285396128624663	0.86	0.450156947394433	0.71535941066895	0.759333541239428	0.0117	0.0231	0.0154	0.0019	0.1963	0.0027	0.0031	0.0629	0.0012	0.1095	0.1218	0.0341	0.006	0.1151	0.0166	0.0032	0.0027	0.0022	0.0026	0.0335	0.023	0.032	0.0554	0.0141	0.1033	0.0016
3	rs13092383	39750760	0.97	0.285396128624663	0.86	0.450156947394433	0.709269286899655	0.750421762708175	0.0117	0.0231	0.0154	0.0019	0.1963	0.0027	0.0031	0.0629	0.0012	0.1095	0.1218	0.0341	0.006	0.1151	0.0166	0.0032	0.0027	0.0022	0.0026	0.0335	0.023	0.032	0.0554	0.0141	0.1033	0.0016
3	rs114285567	39772303	0.97	0.285396128624663	0.86	0.450156947394433	0.67148023686881	0.70517210795513	0.0117	0.0231	0.0154	0.0019	0.1962	0.0027	0.0031	0.0629	0.0012	0.1095	0.1219	0.0341	0.006	0.1152	0.0166	0.0032	0.0027	0.0022	0.0026	0.0335	0.0229	0.032	0.0554	0.0142	0.1032	0.0016
3	rs9874167	39787381	0.97	0.285396128624663	0.86	0.450156947394433	0.630752830618792	0.588371280491316	0.0117	0.0231	0.0154	0.002	0.1961	0.0028	0.0031	0.063	0.0012	0.1095	0.122	0.0341	0.006	0.1152	0.0166	0.0032	0.0028	0.0022	0.0026	0.0335	0.023	0.032	0.0554	0.0142	0.1032	0.0017
3	rs4676668	39793882	0.97	0.285396128624663	0.86	0.450156947394433	0.630682521211315	0.590797925443311	0.0117	0.0231	0.0154	0.002	0.1961	0.0028	0.0031	0.063	0.0012	0.1094	0.122	0.034	0.006	0.1152	0.0166	0.0032	0.0028	0.0022	0.0026	0.0335	0.0229	0.032	0.0554	0.0142	0.1032	0.0017
3	rs113561790	39797434	0.97	0.285396128624663	0.85	0.498060230126391	0.624229387032025	0.557750729119888	0.0117	0.0231	0.0154	0.0019	0.1961	0.0028	0.0031	0.063	0.0013	0.1093	0.1221	0.034	0.006	0.1152	0.0166	0.0032	0.0028	0.0022	0.0026	0.0336	0.0229	0.032	0.0555	0.0142	0.1032	0.0017
3	rs867607	39798648	0.97	0.285396128624663	0.85	0.498060230126391	0.624229387032025	0.566075136751881	0.0117	0.0231	0.0154	0.002	0.1961	0.0028	0.0031	0.063	0.0013	0.1093	0.1221	0.034	0.006	0.1152	0.0166	0.0032	0.0028	0.0022	0.0026	0.0336	0.0229	0.032	0.0555	0.0142	0.1032	0.0017
3	rs113121454	39803131	0.97	0.285396128624663	0.85	0.498060230126391	0.585472761523493	0.462894291416044	0.0117	0.0226	0.0152	0.002	0.1953	0.0028	0.0033	0.0635	0.0013	0.1088	0.1234	0.0338	0.0062	0.1155	0.0164	0.0031	0.0028	0.0022	0.0024	0.0337	0.0227	0.0332	0.0542	0.0145	0.1025	0.0018
3	rs55898097	39810229	0.96	0.3177447436144	0.85	0.498060230126391	0.459316918878311	0.383838442072956	0.0118	0.0224	0.0152	0.0021	0.1951	0.0028	0.0034	0.0638	0.0014	0.1085	0.1239	0.0337	0.0063	0.1155	0.0164	0.0032	0.0028	0.0022	0.0024	0.0338	0.0227	0.0337	0.0539	0.0147	0.1022	0.0018
3	rs4676515	39810356	0.96	0.3177447436144	0.85	0.498060230126391	0.452563603233581	0.375943519655592	0.0118	0.0225	0.0152	0.0021	0.1951	0.0028	0.0034	0.0638	0.0014	0.1085	0.1239	0.0337	0.0063	0.1156	0.0164	0.0032	0.0028	0.0023	0.0024	0.0338	0.0227	0.0337	0.0539	0.0147	0.1022	0.0018
3	rs6801197	39811908	0.96	0.3177447436144	0.85	0.498060230126391	0.439855802110771	0.33055052134731	0.0118	0.0225	0.0151	0.0021	0.1951	0.0028	0.0034	0.0638	0.0014	0.1084	0.1239	0.0337	0.0063	0.1156	0.0164	0.0032	0.0028	0.0022	0.0024	0.0338	0.0227	0.0337	0.0539	0.0147	0.1021	0.0018
3	rs12106817	39812041	0.96	0.3177447436144	0.85	0.498060230126391	0.439915046685149	0.332265036088405	0.0118	0.0225	0.0151	0.0021	0.1951	0.0028	0.0034	0.0638	0.0014	0.1084	0.1239	0.0337	0.0063	0.1156	0.0164	0.0032	0.0028	0.0022	0.0024	0.0338	0.0227	0.0337	0.0539	0.0147	0.1021	0.0018
3	rs1880787	39817494	0.96	0.3177447436144	0.85	0.498060230126391	0.438849246813841	0.356660361560978	0.0118	0.0224	0.0151	0.0021	0.1949	0.0028	0.0034	0.0638	0.0014	0.1083	0.1239	0.0337	0.0063	0.1156	0.0164	0.0032	0.0028	0.0023	0.0024	0.0339	0.0227	0.0338	0.0538	0.0147	0.1021	0.0018
3	rs74866982	39823459	0.96	0.3177447436144	0.85	0.498060230126391	0.430661934205373	0.33165241223901	0.0118	0.0224	0.0152	0.0021	0.1948	0.0028	0.0034	0.0638	0.0014	0.1083	0.1239	0.0337	0.0063	0.1157	0.0164	0.0032	0.0028	0.0023	0.0024	0.0339	0.0228	0.0338	0.0538	0.0147	0.1021	0.0018
3	rs72866506	39823968	0.96	0.3177447436144	0.85	0.498060230126391	0.42779395950394	0.329938822764809	0.0118	0.0224	0.0152	0.0021	0.1948	0.0028	0.0034	0.0638	0.0014	0.1082	0.124	0.0337	0.0063	0.1157	0.0164	0.0032	0.0028	0.0023	0.0024	0.0339	0.0228	0.0338	0.0538	0.0147	0.1021	0.0018
3	rs11717991	39824999	0.96	0.3177447436144	0.85	0.498060230126391	0.426684445340932	0.333859399609434	0.0118	0.0224	0.0152	0.0021	0.1948	0.0028	0.0034	0.0638	0.0014	0.1082	0.1239	0.0337	0.0063	0.1157	0.0164	0.0032	0.0028	0.0023	0.0024	0.0339	0.0228	0.0338	0.0538	0.0147	0.1021	0.0018
3	rs56137214	39826206	0.96	0.3177447436144	0.85	0.498060230126391	0.42249295824545	0.333613968190977	0.0118	0.0224	0.0152	0.0021	0.1948	0.0028	0.0034	0.0638	0.0014	0.1082	0.1239	0.0336	0.0063	0.1157	0.0164	0.0032	0.0028	0.0023	0.0024	0.0339	0.0228	0.0338	0.0538	0.0147	0.1021	0.0018
3	rs73071051	39838748	0.96	0.3177447436144	0.85	0.498060230126391	0.463137165649922	0.33042815514877	0.0117	0.0224	0.0152	0.0021	0.1948	0.0028	0.0034	0.0638	0.0014	0.1081	0.124	0.0336	0.0062	0.1157	0.0163	0.0032	0.0028	0.0023	0.0024	0.0339	0.0229	0.0339	0.0538	0.0147	0.1021	0.0018
3	rs114987983	39844749	0.96	0.3177447436144	0.85	0.498060230126391	0.435600546520362	0.191280562706626	0.0117	0.022	0.0153	0.0021	0.1952	0.0027	0.0033	0.0642	0.0013	0.1079	0.1239	0.0333	0.0062	0.1157	0.0161	0.0031	0.0028	0.0022	0.0023	0.0338	0.0235	0.0345	0.0537	0.0146	0.1024	0.0017
3	rs13063109	39858462	0.95	0.352537935866182	0.85	0.498060230126391	0.469722084291735	0.286795616918561	0.0115	0.0211	0.0155	0.002	0.1947	0.0025	0.0033	0.0644	0.0012	0.1096	0.1232	0.0324	0.0059	0.1162	0.0154	0.0031	0.0027	0.0021	0.0022	0.0342	0.0245	0.0355	0.0537	0.0144	0.1026	0.0017
3	rs71329593	39862039	0.95	0.352537935866182	0.85	0.498060230126391	0.476044304311535	0.282465703172052	0.0115	0.0211	0.0155	0.002	0.1947	0.0025	0.0033	0.0644	0.0012	0.1096	0.1233	0.0324	0.0059	0.1162	0.0154	0.0031	0.0027	0.0021	0.0022	0.0342	0.0245	0.0355	0.0538	0.0144	0.1026	0.0017
3	rs117409271	39872103	0.95	0.352537935866182	0.85	0.498060230126391	0.490059955245777	0.254201911278913	0.0115	0.0212	0.0154	0.002	0.1948	0.0024	0.0032	0.0644	0.0012	0.1097	0.1233	0.0324	0.0059	0.1163	0.0154	0.0031	0.0026	0.0021	0.0022	0.0342	0.0245	0.0355	0.0538	0.0144	0.1026	0.0017
3	rs73826794	39874445	0.95	0.352537935866182	0.85	0.498060230126391	0.493249955371346	0.252959970246721	0.0115	0.0212	0.0154	0.002	0.1948	0.0024	0.0032	0.0644	0.0012	0.1098	0.1233	0.0324	0.0059	0.1163	0.0153	0.0031	0.0026	0.0021	0.0022	0.0342	0.0245	0.0355	0.0538	0.0144	0.1026	0.0017
3	rs79271672	39884836	0.95	0.352537935866182	0.85	0.498060230126391	0.505158558521488	0.238208322460195	0.0115	0.0212	0.0154	0.0019	0.1948	0.0023	0.0032	0.0645	0.0012	0.1098	0.1234	0.0324	0.0059	0.1163	0.0153	0.003	0.0026	0.0021	0.0022	0.0342	0.0245	0.0356	0.0538	0.0144	0.1027	0.0017
3	rs4269026	39885886	0.95	0.352537935866182	0.85	0.498060230126391	0.506426708654041	0.235115774492863	0.0115	0.0212	0.0154	0.0019	0.1948	0.0023	0.0031	0.0645	0.0012	0.1099	0.1234	0.0324	0.0059	0.1163	0.0153	0.003	0.0026	0.0021	0.0022	0.0342	0.0245	0.0356	0.0538	0.0144	0.1027	0.0017
3	rs114158414	39886184	0.95	0.352537935866182	0.85	0.498060230126391	0.517523801880058	0.234785201672574	0.0115	0.0212	0.0154	0.0019	0.1948	0.0023	0.0031	0.0645	0.0012	0.1099	0.1234	0.0324	0.0059	0.1163	0.0153	0.003	0.0026	0.0021	0.0022	0.0342	0.0245	0.0355	0.0538	0.0144	0.1027	0.0017
3	rs73072892	39888479	0.95	0.352537935866182	0.84	0.549223467132668	0.546687661387092	0.241647298718266	0.0115	0.0212	0.0152	0.0018	0.195	0.0022	0.003	0.0645	0.0011	0.11	0.1235	0.0324	0.0059	0.1164	0.0153	0.003	0.0025	0.0021	0.0022	0.0342	0.0245	0.0356	0.0538	0.0143	0.1028	0.0017
3	rs6777708	39888501	0.95	0.352537935866182	0.84	0.549223467132668	0.546687661387092	0.244990302826352	0.0115	0.0212	0.0152	0.0018	0.195	0.0022	0.003	0.0645	0.0011	0.11	0.1235	0.0324	0.0059	0.1164	0.0153	0.003	0.0025	0.0021	0.0022	0.0342	0.0245	0.0356	0.0538	0.0143	0.1028	0.0016
3	rs77693408	39891144	0.95	0.352537935866182	0.84	0.549223467132668	0.507124840759446	0.241758495810501	0.0115	0.0214	0.0152	0.0018	0.1948	0.0022	0.003	0.0645	0.0011	0.1101	0.1236	0.0323	0.0057	0.1165	0.0153	0.003	0.0025	0.002	0.0022	0.0342	0.0246	0.0356	0.0538	0.0144	0.1026	0.0016
3	rs115835861	39891262	0.95	0.352537935866182	0.84	0.549223467132668	0.504651725316656	0.237765735486147	0.0115	0.0214	0.0152	0.0018	0.1948	0.0022	0.003	0.0645	0.0011	0.1101	0.1236	0.0323	0.0057	0.1165	0.0153	0.003	0.0025	0.002	0.0022	0.0342	0.0247	0.0356	0.0538	0.0144	0.1026	0.0016
3	rs4676531	39920001	0.95	0.352537935866182	0.84	0.549223467132668	0.384481271638392	0.176554119740517	0.0115	0.0222	0.0153	0.0018	0.1942	0.0023	0.003	0.0645	0.0011	0.1105	0.1238	0.0321	0.0054	0.1167	0.0153	0.003	0.0025	0.0019	0.0021	0.0343	0.0252	0.0357	0.0536	0.0144	0.102	0.0016
3	rs55986237	39920979	0.95	0.352537935866182	0.84	0.549223467132668	0.375944870213153	0.177356005814347	0.0115	0.0222	0.0152	0.0018	0.1942	0.0023	0.003	0.0645	0.0012	0.1105	0.1238	0.0321	0.0054	0.1166	0.0153	0.003	0.0025	0.0019	0.0021	0.0343	0.0252	0.0357	0.0536	0.0144	0.1021	0.0016
3	rs116355122	39932652	0.95	0.352537935866182	0.84	0.549223467132668	0.377918836979138	0.180071620677622	0.0115	0.0222	0.0152	0.0018	0.1942	0.0023	0.003	0.0645	0.0012	0.1106	0.1238	0.0321	0.0054	0.1166	0.0153	0.003	0.0025	0.0019	0.0021	0.0343	0.0251	0.0357	0.0536	0.0144	0.1021	0.0016
3	rs4676536	39952585	0.95	0.352537935866182	0.84	0.549223467132668	0.348179150915761	0.150248902051646	0.0114	0.0222	0.0153	0.0017	0.194	0.0024	0.0029	0.0646	0.0011	0.1108	0.124	0.0321	0.0053	0.1167	0.0152	0.003	0.0024	0.0018	0.002	0.0343	0.0254	0.0358	0.0535	0.0145	0.1021	0.0015
3	rs4676538	39953907	0.95	0.352537935866182	0.84	0.549223467132668	0.346601588550314	0.151006531248728	0.0114	0.0222	0.0153	0.0017	0.194	0.0024	0.0029	0.0647	0.0011	0.1108	0.124	0.0321	0.0053	0.1167	0.0152	0.003	0.0024	0.0018	0.002	0.0343	0.0253	0.0358	0.0536	0.0145	0.1021	0.0015
3	rs4676543	39961333	0.94	0.389848785336034	0.84	0.549223467132668	0.340536541517326	0.132484835646443	0.0112	0.0222	0.0152	0.0017	0.1936	0.0024	0.0028	0.065	0.0011	0.1109	0.1252	0.0316	0.0051	0.1159	0.0151	0.0029	0.0023	0.0016	0.0019	0.0342	0.0263	0.0362	0.0534	0.0148	0.102	0.0013
3	rs1598994	39975762	0.94	0.389848785336034	0.84	0.549223467132668	0.322978721700843	0.13859106180516	0.0112	0.0222	0.0153	0.0017	0.1933	0.0024	0.0028	0.0654	0.0011	0.1109	0.1252	0.0315	0.005	0.1159	0.015	0.0029	0.0023	0.0016	0.0019	0.0341	0.0264	0.0362	0.0534	0.0149	0.1019	0.0013
3	rs6799381	39976093	0.94	0.389848785336034	0.84	0.549223467132668	0.313334535787585	0.132756080473804	0.0112	0.0223	0.0153	0.0017	0.1932	0.0024	0.0028	0.0654	0.001	0.1109	0.1252	0.0315	0.005	0.1159	0.015	0.0029	0.0023	0.0016	0.0019	0.0342	0.0263	0.0362	0.0535	0.0149	0.1019	0.0013
3	rs115651324	39982970	0.94	0.389848785336034	0.84	0.549223467132668	0.296295320629734	0.130681780387496	0.0111	0.0223	0.0155	0.0017	0.193	0.0024	0.0027	0.0655	0.0011	0.1109	0.1256	0.0314	0.005	0.1159	0.0149	0.0028	0.0023	0.0016	0.0019	0.0341	0.0264	0.0362	0.0535	0.0149	0.102	0.0013
3	rs1598997	39985393	0.94	0.389848785336034	0.84	0.549223467132668	0.295908438813292	0.128083639446041	0.0111	0.0223	0.0155	0.0017	0.193	0.0025	0.0027	0.0655	0.0011	0.1109	0.1256	0.0314	0.005	0.1159	0.0149	0.0028	0.0023	0.0016	0.0019	0.0341	0.0264	0.0362	0.0535	0.0149	0.1019	0.0013
3	rs112364629	39992223	0.94	0.389848785336034	0.84	0.549223467132668	0.295087207932829	0.127014223747842	0.0111	0.0223	0.0155	0.0017	0.193	0.0024	0.0027	0.0655	0.0011	0.1109	0.1256	0.0314	0.005	0.1159	0.0149	0.0028	0.0023	0.0016	0.0019	0.0341	0.0264	0.0362	0.0535	0.0149	0.1019	0.0013
3	rs9869264	39995414	0.94	0.389848785336034	0.84	0.549223467132668	0.250207754430416	0.143585361395857	0.0111	0.0223	0.0159	0.0017	0.1921	0.0025	0.0027	0.0649	0.0012	0.1108	0.1261	0.0308	0.005	0.1168	0.0148	0.0029	0.0023	0.0016	0.0018	0.0339	0.0266	0.0364	0.0536	0.0151	0.102	0.0013
3	rs34875270	39996168	0.94	0.389848785336034	0.84	0.549223467132668	0.248093129929291	0.136026921577268	0.0111	0.0223	0.0159	0.0017	0.192	0.0025	0.0026	0.0649	0.0012	0.1108	0.1261	0.0308	0.005	0.1169	0.0148	0.0029	0.0023	0.0016	0.0018	0.0339	0.0266	0.0365	0.0536	0.0151	0.102	0.0013
3	rs73076775	40001863	0.94	0.389848785336034	0.84	0.549223467132668	0.229715565525273	0.145077461714473	0.0111	0.0223	0.016	0.0017	0.1917	0.0025	0.0026	0.0648	0.0012	0.1106	0.1263	0.0307	0.005	0.117	0.0147	0.0028	0.0023	0.0015	0.0018	0.0338	0.0266	0.0367	0.0539	0.0151	0.1019	0.0013
3	rs17183401	40003898	0.94	0.389848785336034	0.84	0.549223467132668	0.218867498865914	0.143213210765315	0.0112	0.0225	0.016	0.0017	0.1916	0.0026	0.0026	0.0647	0.0012	0.1105	0.1263	0.0307	0.0049	0.1171	0.0147	0.0028	0.0023	0.0015	0.0018	0.0338	0.0265	0.0368	0.054	0.0151	0.1018	0.0013
3	rs1585287	40014390	0.94	0.389848785336034	0.84	0.549223467132668	0.193852302420699	0.126214354614854	0.0113	0.0225	0.0161	0.0017	0.1914	0.0026	0.0025	0.0647	0.0012	0.1107	0.1262	0.0306	0.0048	0.1171	0.0148	0.0029	0.0023	0.0015	0.0018	0.0341	0.0264	0.0369	0.0541	0.015	0.1016	0.0013
3	rs7615237	40020380	0.94	0.389848785336034	0.84	0.549223467132668	0.190045540469099	0.128440851823813	0.0113	0.0225	0.0161	0.0017	0.1914	0.0027	0.0025	0.0647	0.0012	0.1107	0.1262	0.0305	0.0048	0.1171	0.0148	0.0029	0.0023	0.0015	0.0018	0.0341	0.0264	0.0369	0.0541	0.015	0.1015	0.0013
3	rs9876809	40022106	0.94	0.389848785336034	0.84	0.549223467132668	0.188685671653914	0.125327822775467	0.0113	0.0225	0.0161	0.0017	0.1914	0.0027	0.0025	0.0647	0.0012	0.1107	0.1263	0.0305	0.0048	0.1171	0.0148	0.0029	0.0023	0.0015	0.0018	0.0341	0.0264	0.0369	0.0541	0.015	0.1015	0.0013
3	rs116449047	40023799	0.94	0.389848785336034	0.84	0.549223467132668	0.187519156057907	0.124531940636878	0.0113	0.0225	0.0162	0.0017	0.1914	0.0027	0.0025	0.0647	0.0012	0.1107	0.1263	0.0305	0.0048	0.1171	0.0148	0.0029	0.0023	0.0015	0.0018	0.0341	0.0264	0.0369	0.0541	0.015	0.1015	0.0013
3	rs12634361	40058742	0.93	0.429746626914861	0.84	0.549223467132668	0.182376616782008	0.122331128548904	0.0113	0.0225	0.0162	0.0016	0.1914	0.0027	0.0025	0.0647	0.0012	0.1108	0.1264	0.0304	0.0048	0.1171	0.0148	0.0029	0.0023	0.0015	0.0018	0.034	0.0264	0.0369	0.0542	0.015	0.1013	0.0013
3	rs116517225	40063791	0.93	0.429746626914861	0.84	0.549223467132668	0.182894576694144	0.119796683799301	0.0113	0.0225	0.0162	0.0017	0.1914	0.0027	0.0025	0.0647	0.0012	0.111	0.1264	0.0305	0.0048	0.1171	0.0148	0.0029	0.0023	0.0015	0.0018	0.034	0.0264	0.0368	0.0542	0.015	0.1013	0.0013
3	rs6801508	40064382	0.93	0.429746626914861	0.84	0.549223467132668	0.183079767426147	0.118753801228155	0.0113	0.0225	0.0162	0.0017	0.1914	0.0027	0.0025	0.0647	0.0012	0.111	0.1264	0.0305	0.0048	0.1171	0.0148	0.0029	0.0023	0.0015	0.0018	0.034	0.0264	0.0368	0.0542	0.015	0.1013	0.0013
3	rs79494266	40066129	0.93	0.429746626914861	0.84	0.549223467132668	0.182931606206895	0.119361731469192	0.0113	0.0225	0.0162	0.0017	0.1914	0.0027	0.0025	0.0647	0.0012	0.111	0.1264	0.0305	0.0048	0.1171	0.0148	0.0029	0.0023	0.0015	0.0018	0.034	0.0264	0.0368	0.0542	0.015	0.1013	0.0013
3	rs56088590	40066322	0.93	0.429746626914861	0.84	0.549223467132668	0.182931606206895	0.119361731469192	0.0113	0.0225	0.0162	0.0017	0.1914	0.0027	0.0025	0.0647	0.0012	0.111	0.1264	0.0305	0.0048	0.1171	0.0148	0.0029	0.0023	0.0015	0.0018	0.034	0.0264	0.0368	0.0542	0.015	0.1013	0.0013
3	rs111346115	40070724	0.93	0.429746626914861	0.84	0.549223467132668	0.182450559253322	0.122243402239021	0.0113	0.0225	0.0162	0.0017	0.1914	0.0027	0.0025	0.0647	0.0012	0.111	0.1264	0.0305	0.0048	0.1171	0.0148	0.0029	0.0023	0.0015	0.0018	0.034	0.0264	0.0368	0.0542	0.015	0.1013	0.0013
3	rs62261779	40078421	0.93	0.429746626914861	0.84	0.549223467132668	0.178591922364072	0.121017717592685	0.0113	0.0225	0.0162	0.0017	0.1913	0.0027	0.0025	0.0647	0.0012	0.111	0.1264	0.0304	0.0048	0.1171	0.0148	0.0029	0.0023	0.0015	0.0018	0.034	0.0263	0.0368	0.0542	0.015	0.1013	0.0013
3	rs36024849	40083929	0.93	0.429746626914861	0.85	0.498060230126391	0.165304220013386	0.110198422038498	0.0113	0.0226	0.0163	0.0017	0.1908	0.0028	0.0025	0.0648	0.0013	0.1112	0.1264	0.0303	0.0048	0.117	0.0147	0.003	0.0023	0.0015	0.0017	0.0339	0.0261	0.037	0.0544	0.015	0.1016	0.0013
3	rs112311543	40087239	0.93	0.429746626914861	0.85	0.498060230126391	0.101908576649293	0.141172662653769	0.0115	0.0221	0.0164	0.0017	0.1911	0.0031	0.0026	0.0649	0.0012	0.112	0.1267	0.03	0.0047	0.1183	0.0143	0.0031	0.0025	0.0014	0.0015	0.033	0.0249	0.0368	0.0552	0.0154	0.1004	0.0012
3	rs6599077	40096618	0.93	0.429746626914861	0.85	0.498060230126391	0.0979440454870807	0.12656961955527	0.0115	0.0221	0.0164	0.0017	0.1911	0.0031	0.0026	0.0649	0.0012	0.1121	0.1268	0.0299	0.0047	0.1183	0.0143	0.0031	0.0025	0.0014	0.0015	0.0329	0.0248	0.0368	0.0553	0.0155	0.1003	0.0012
3	rs72871458	40097824	0.93	0.429746626914861	0.85	0.498060230126391	0.0979186229965909	0.126836312387972	0.0115	0.0221	0.0164	0.0017	0.1911	0.0031	0.0026	0.0649	0.0012	0.1121	0.1268	0.0299	0.0047	0.1183	0.0143	0.0031	0.0025	0.0014	0.0015	0.0329	0.0248	0.0368	0.0553	0.0155	0.1003	0.0012
3	rs2371139	40098299	0.93	0.429746626914861	0.85	0.498060230126391	0.0977915726035868	0.128798433641839	0.0115	0.0221	0.0164	0.0017	0.1911	0.0031	0.0026	0.0649	0.0012	0.1121	0.1268	0.0299	0.0047	0.1183	0.0143	0.0031	0.0025	0.0014	0.0015	0.033	0.0248	0.0368	0.0553	0.0155	0.1003	0.0012
3	rs6776146	40113009	0.93	0.429746626914861	0.85	0.498060230126391	0.0959735051881088	0.118927376045535	0.0115	0.0221	0.0165	0.0017	0.1915	0.0031	0.0027	0.0649	0.0012	0.1121	0.1268	0.0299	0.0047	0.1178	0.0142	0.0032	0.0026	0.0015	0.0015	0.033	0.0246	0.0369	0.0553	0.0156	0.1001	0.0012
3	rs12486257	40136511	0.93	0.429746626914861	0.85	0.498060230126391	0.0921565960533599	0.11823365136676	0.0115	0.0221	0.0164	0.0017	0.1915	0.0031	0.0028	0.0649	0.0012	0.1122	0.1266	0.0299	0.0047	0.1179	0.0142	0.0032	0.0026	0.0014	0.0014	0.0332	0.0243	0.0369	0.0554	0.0157	0.1001	0.0012
3	rs56052891	40142694	0.93	0.429746626914861	0.85	0.498060230126391	0.0913513657508996	0.117541461267201	0.0115	0.0221	0.0164	0.0017	0.1916	0.0031	0.0028	0.0648	0.0012	0.1123	0.1266	0.0298	0.0047	0.118	0.0142	0.0032	0.0026	0.0014	0.0014	0.0332	0.0243	0.0369	0.0554	0.0157	0.1	0.0012
3	rs35533143	40144260	0.93	0.429746626914861	0.85	0.498060230126391	0.0915461631093836	0.117973900030531	0.0115	0.0221	0.0164	0.0017	0.1916	0.0031	0.0028	0.0648	0.0012	0.1123	0.1266	0.0298	0.0047	0.1179	0.0142	0.0032	0.0026	0.0014	0.0014	0.0332	0.0243	0.0369	0.0554	0.0157	0.1	0.0012
3	rs73065816	40158835	0.93	0.429746626914861	0.84	0.549223467132668	0.0872501508224869	0.107596088542821	0.0115	0.0221	0.0164	0.0017	0.1915	0.0031	0.0029	0.0648	0.0012	0.1123	0.1266	0.0298	0.0047	0.118	0.0141	0.0032	0.0027	0.0014	0.0013	0.0334	0.0243	0.0369	0.0555	0.0157	0.0998	0.0012
3	rs4530464	40159756	0.93	0.429746626914861	0.84	0.549223467132668	0.0873447231892949	0.104356314327584	0.0115	0.0221	0.0164	0.0017	0.1915	0.0031	0.0029	0.0648	0.0012	0.1123	0.1266	0.0298	0.0046	0.118	0.0141	0.0032	0.0027	0.0014	0.0013	0.0334	0.0243	0.0369	0.0555	0.0157	0.0998	0.0012
3	rs62261794	40161004	0.93	0.429746626914861	0.85	0.498060230126391	0.0870612014147065	0.10818162256468	0.0115	0.0221	0.0164	0.0017	0.1915	0.0031	0.0029	0.0648	0.0012	0.1123	0.1266	0.0298	0.0046	0.118	0.0141	0.0032	0.0027	0.0014	0.0013	0.0334	0.0243	0.0369	0.0555	0.0157	0.0998	0.0012
3	rs2679826	40169254	0.93	0.429746626914861	0.85	0.498060230126391	0.0788708828860564	0.0979121601905018	0.0115	0.0223	0.0164	0.0017	0.1911	0.0032	0.003	0.0647	0.0011	0.1121	0.1266	0.0297	0.0045	0.1184	0.0141	0.0032	0.0028	0.0014	0.0013	0.0335	0.0242	0.037	0.0556	0.0157	0.1	0.0011
3	rs76750610	40171822	0.92	0.472297109457422	0.85	0.498060230126391	0.0763491900200454	0.0908466920878404	0.0115	0.0223	0.0164	0.0017	0.1909	0.0032	0.0031	0.0646	0.001	0.112	0.1267	0.0297	0.0045	0.1186	0.014	0.0033	0.0029	0.0013	0.0012	0.0335	0.0241	0.037	0.0557	0.0157	0.1	0.0011
3	rs74614386	40172668	0.92	0.472297109457422	0.85	0.498060230126391	0.0757000253093135	0.0939963386278548	0.0115	0.0223	0.0164	0.0017	0.1909	0.0032	0.0031	0.0646	0.001	0.112	0.1267	0.0297	0.0045	0.1187	0.014	0.0033	0.0029	0.0013	0.0012	0.0335	0.0241	0.037	0.0557	0.0157	0.1001	0.001
3	rs9878321	40174858	0.92	0.472297109457422	0.85	0.498060230126391	0.0753767843760601	0.0969473785145671	0.0115	0.0224	0.0164	0.0017	0.1909	0.0033	0.0031	0.0646	0.001	0.112	0.1267	0.0297	0.0045	0.1187	0.014	0.0033	0.0029	0.0013	0.0012	0.0335	0.0241	0.037	0.0558	0.0157	0.1	0.001
3	rs6781148	40183934	0.92	0.472297109457422	0.85	0.498060230126391	0.076370890498386	0.102135909969483	0.0115	0.0224	0.0164	0.0017	0.1908	0.0033	0.0032	0.0646	0.001	0.112	0.1266	0.0297	0.0045	0.1186	0.014	0.0033	0.0029	0.0013	0.0012	0.0336	0.0242	0.037	0.0558	0.0157	0.1	0.001
3	rs76539673	40186395	0.92	0.472297109457422	0.85	0.498060230126391	0.0769146964487136	0.0965464935360461	0.0115	0.0224	0.0165	0.0017	0.1908	0.0033	0.0032	0.0646	0.001	0.112	0.1266	0.0297	0.0045	0.1186	0.014	0.0033	0.0029	0.0013	0.0012	0.0336	0.0242	0.037	0.0558	0.0157	0.1	0.001
3	rs75831532	40194741	0.93	0.429746626914861	0.85	0.498060230126391	0.0770237564089734	0.0845243513721715	0.0115	0.0226	0.0166	0.0017	0.1906	0.0033	0.0032	0.0645	0.001	0.1117	0.1265	0.0298	0.0044	0.1185	0.0139	0.0033	0.0029	0.0013	0.0012	0.0336	0.0242	0.0372	0.056	0.0157	0.0999	0.001
3	rs1714414	40204178	0.92	0.472297109457422	0.85	0.498060230126391	0.0770455803580835	0.0770648527053076	0.0116	0.0226	0.0166	0.0017	0.1905	0.0033	0.0033	0.0645	0.001	0.1116	0.1265	0.0298	0.0044	0.1184	0.0139	0.0033	0.0029	0.0013	0.0012	0.0337	0.0242	0.0373	0.0562	0.0157	0.0998	9e-04
3	rs115244079	40205637	0.92	0.472297109457422	0.85	0.498060230126391	0.0767621798665289	0.077211288840029	0.0116	0.0227	0.0166	0.0017	0.1905	0.0033	0.0033	0.0646	9e-04	0.1116	0.1265	0.0298	0.0043	0.1185	0.0139	0.0033	0.0029	0.0013	0.0012	0.0337	0.0242	0.0373	0.0562	0.0157	0.0998	9e-04
3	rs1799423	40205678	0.92	0.472297109457422	0.85	0.498060230126391	0.0767839559974739	0.0769916772619954	0.0116	0.0227	0.0166	0.0017	0.1905	0.0033	0.0033	0.0646	9e-04	0.1116	0.1265	0.0298	0.0043	0.1185	0.0139	0.0033	0.0029	0.0013	0.0012	0.0337	0.0242	0.0373	0.0562	0.0157	0.0998	9e-04
3	rs57030140	40206623	0.92	0.472297109457422	0.85	0.498060230126391	0.0768275202107812	0.0792732885342492	0.0116	0.0227	0.0166	0.0017	0.1905	0.0033	0.0033	0.0645	9e-04	0.1116	0.1264	0.0298	0.0043	0.1185	0.0139	0.0033	0.0029	0.0013	0.0012	0.0337	0.0242	0.0374	0.0562	0.0157	0.0999	9e-04
3	rs1799412	40210125	0.92	0.472297109457422	0.85	0.498060230126391	0.0821258925922967	0.0853618454965453	0.0116	0.0227	0.0166	0.0017	0.1904	0.0033	0.0033	0.0645	9e-04	0.1116	0.1261	0.0298	0.0043	0.1185	0.0139	0.0032	0.0029	0.0013	0.0012	0.0337	0.0242	0.0378	0.0562	0.0157	0.0999	9e-04
3	rs2679804	40213843	0.92	0.472297109457422	0.85	0.498060230126391	0.0926958981741935	0.0818067822017122	0.0116	0.0228	0.0166	0.0017	0.1903	0.0034	0.0033	0.0644	9e-04	0.1114	0.1257	0.0298	0.0043	0.1186	0.014	0.0032	0.0029	0.0013	0.0012	0.0337	0.0242	0.0384	0.0562	0.0157	0.0998	9e-04
3	rs2887961	40214049	0.92	0.472297109457422	0.85	0.498060230126391	0.092524086539792	0.0831610867550122	0.0116	0.0228	0.0166	0.0017	0.1902	0.0034	0.0033	0.0644	9e-04	0.1114	0.1257	0.0298	0.0043	0.1186	0.014	0.0032	0.0029	0.0013	0.0012	0.0337	0.0242	0.0385	0.0562	0.0157	0.0998	9e-04
3	rs73067649	40217716	0.92	0.472297109457422	0.85	0.498060230126391	0.0743484133001554	0.0917086021624525	0.0114	0.0226	0.0169	0.0018	0.1903	0.0034	0.0032	0.0643	9e-04	0.1112	0.125	0.0297	0.0042	0.1186	0.0147	0.0032	0.0029	0.0013	0.001	0.034	0.0242	0.0389	0.0564	0.0159	0.0993	9e-04
3	rs73067652	40219669	0.92	0.472297109457422	0.85	0.498060230126391	0.0656383800080334	0.0890549898636873	0.0114	0.0224	0.0171	0.0018	0.1906	0.0034	0.0031	0.0643	8e-04	0.111	0.1249	0.0296	0.0042	0.1186	0.0149	0.0032	0.0029	0.0012	9e-04	0.034	0.0238	0.039	0.0572	0.0159	0.0991	8e-04
3	rs73827329	40219723	0.92	0.472297109457422	0.85	0.498060230126391	0.0653242203907216	0.0913948065546987	0.0114	0.0224	0.0171	0.0018	0.1906	0.0034	0.0031	0.0643	8e-04	0.111	0.1249	0.0296	0.0042	0.1186	0.0149	0.0032	0.0029	0.0012	9e-04	0.034	0.0238	0.039	0.0572	0.0159	0.099	8e-04
3	rs77520650	40220322	0.93	0.429746626914861	0.85	0.498060230126391	0.062274811946665	0.0923374721587286	0.0114	0.0223	0.0172	0.0018	0.1907	0.0034	0.0031	0.0643	8e-04	0.1109	0.1249	0.0296	0.0042	0.1185	0.0149	0.0032	0.0029	0.0012	9e-04	0.0341	0.0236	0.039	0.0575	0.016	0.0989	8e-04
3	rs115400597	40222247	0.93	0.429746626914861	0.85	0.498060230126391	0.059504971910661	0.104604167606527	0.0113	0.0222	0.0174	0.0019	0.1908	0.0033	0.0031	0.0644	7e-04	0.1109	0.1252	0.0295	0.0041	0.1185	0.0152	0.003	0.0028	0.0012	7e-04	0.0343	0.0232	0.0391	0.058	0.016	0.0988	7e-04
3	rs35373018	40223428	0.93	0.429746626914861	0.85	0.498060230126391	0.0614803037520832	0.120145074782239	0.0112	0.0221	0.0174	0.0019	0.1908	0.0032	0.003	0.0645	7e-04	0.1109	0.1253	0.0294	0.0041	0.1184	0.0153	0.003	0.0027	0.0011	6e-04	0.0344	0.0229	0.0392	0.0582	0.0161	0.0987	7e-04
3	rs59923220	40223771	0.93	0.429746626914861	0.85	0.498060230126391	0.0618956349560379	0.127459408191654	0.0112	0.0221	0.0175	0.0019	0.1908	0.0032	0.003	0.0645	7e-04	0.1109	0.1253	0.0294	0.0041	0.1184	0.0153	0.003	0.0027	0.0011	6e-04	0.0344	0.0229	0.0392	0.0583	0.0161	0.0987	7e-04
3	rs77496719	40226627	0.93	0.429746626914861	0.85	0.498060230126391	0.0600597006160832	0.141265183652703	0.0112	0.022	0.0175	0.002	0.1907	0.0032	0.003	0.0646	7e-04	0.1108	0.1254	0.0294	0.0041	0.1185	0.0154	0.0029	0.0027	0.0011	6e-04	0.0346	0.0227	0.0392	0.0585	0.0161	0.0986	7e-04
3	rs55807137	40226852	0.93	0.429746626914861	0.85	0.498060230126391	0.0598744121890524	0.1368491957257	0.0112	0.022	0.0175	0.002	0.1907	0.0032	0.0031	0.0646	7e-04	0.1108	0.1253	0.0294	0.0041	0.1185	0.0154	0.0029	0.0027	0.0011	6e-04	0.0346	0.0227	0.0392	0.0585	0.0161	0.0987	7e-04
3	rs55785561	40231383	0.93	0.429746626914861	0.85	0.498060230126391	0.0565859338684254	0.136574902417033	0.0112	0.022	0.0176	0.002	0.1907	0.0032	0.0031	0.0647	7e-04	0.1105	0.1254	0.0294	0.0041	0.1185	0.0154	0.0029	0.0027	0.0011	5e-04	0.0348	0.0226	0.0392	0.0587	0.0161	0.0986	7e-04
3	rs73067669	40233314	0.92	0.472297109457422	0.85	0.498060230126391	0.0549790093783734	0.126658493928512	0.0112	0.022	0.0177	0.002	0.1907	0.0032	0.0031	0.0647	7e-04	0.1104	0.1253	0.0294	0.0041	0.1185	0.0154	0.0029	0.0027	0.0011	5e-04	0.0349	0.0226	0.0392	0.0587	0.0161	0.0985	7e-04
3	rs2679817	40235351	0.92	0.472297109457422	0.85	0.498060230126391	0.0541438100197434	0.129066862162823	0.0112	0.0219	0.0177	0.002	0.1907	0.0032	0.0031	0.0647	7e-04	0.1104	0.1253	0.0293	0.0041	0.1185	0.0154	0.0029	0.0027	0.0011	5e-04	0.035	0.0225	0.0392	0.0588	0.0162	0.0985	7e-04
3	rs73067693	40239483	0.92	0.472297109457422	0.85	0.498060230126391	0.0539018183705851	0.126214354614854	0.0111	0.0219	0.0177	0.002	0.1907	0.0032	0.0031	0.0647	7e-04	0.1103	0.1253	0.0293	0.0041	0.1185	0.0154	0.0029	0.0027	0.0011	5e-04	0.035	0.0225	0.0392	0.0588	0.0162	0.0985	7e-04
3	rs116828504	40241223	0.92	0.472297109457422	0.85	0.498060230126391	0.0525498568044553	0.116764586706999	0.0111	0.0219	0.0177	0.002	0.1905	0.0033	0.0031	0.0647	6e-04	0.1101	0.1254	0.0293	0.0041	0.1184	0.0155	0.003	0.0027	0.0012	5e-04	0.0351	0.0224	0.0393	0.059	0.0163	0.0983	7e-04
3	rs114196361	40242849	0.92	0.472297109457422	0.86	0.450156947394433	0.051387801579193	0.115731792986195	0.011	0.0219	0.0178	0.0021	0.1904	0.0033	0.0031	0.0647	6e-04	0.11	0.1255	0.0292	0.0041	0.1184	0.0156	0.003	0.0028	0.0012	5e-04	0.0351	0.0224	0.0393	0.0591	0.0164	0.0982	6e-04
3	rs2371135	40265340	0.92	0.472297109457422	0.86	0.450156947394433	0.0520761938357805	0.116506062240943	0.011	0.0218	0.0178	0.0021	0.1904	0.0033	0.0031	0.0648	6e-04	0.1099	0.1254	0.0292	0.0041	0.1184	0.0156	0.003	0.0028	0.0012	5e-04	0.0351	0.0223	0.0394	0.0591	0.0164	0.0981	6e-04
3	rs2292904	40266357	0.92	0.472297109457422	0.86	0.450156947394433	0.052397294043503	0.115731792986195	0.011	0.0218	0.0178	0.002	0.1904	0.0033	0.0031	0.0648	6e-04	0.1099	0.1254	0.0292	0.0041	0.1184	0.0156	0.003	0.0028	0.0012	5e-04	0.0352	0.0223	0.0394	0.0591	0.0164	0.0981	6e-04
3	rs17208732	40273397	0.92	0.472297109457422	0.85	0.498060230126391	0.0533342760767288	0.119361731469192	0.011	0.0218	0.0178	0.002	0.1904	0.0033	0.0031	0.0649	6e-04	0.1098	0.1253	0.0292	0.0041	0.1185	0.0156	0.003	0.0028	0.0012	5e-04	0.0352	0.0223	0.0394	0.0591	0.0164	0.0981	6e-04
3	rs11922676	40276782	0.92	0.472297109457422	0.85	0.498060230126391	0.0536605515792624	0.117195942938933	0.011	0.0218	0.0178	0.002	0.1904	0.0033	0.0031	0.0649	6e-04	0.1098	0.1253	0.0292	0.0041	0.1185	0.0156	0.003	0.0028	0.0012	5e-04	0.0352	0.0223	0.0394	0.0591	0.0164	0.0981	6e-04
3	rs9827024	40292238	0.92	0.472297109457422	0.85	0.498060230126391	0.0617066191731887	0.106761735439972	0.0109	0.0219	0.0181	0.002	0.1901	0.0034	0.0031	0.0655	6e-04	0.1093	0.1242	0.029	0.0042	0.119	0.0158	0.0031	0.003	0.0013	4e-04	0.0353	0.0222	0.0397	0.0591	0.0166	0.098	6e-04
3	rs34340980	40297537	0.92	0.472297109457422	0.85	0.498060230126391	0.0588987037535987	0.102627730579959	0.0108	0.0219	0.0182	0.002	0.19	0.0036	0.0032	0.0656	5e-04	0.1093	0.1239	0.0289	0.0042	0.1191	0.0159	0.0031	0.003	0.0014	4e-04	0.0354	0.0222	0.0396	0.0589	0.0166	0.0979	6e-04
3	rs77684431	40304197	0.92	0.472297109457422	0.85	0.498060230126391	0.0620092276370414	0.105183376293743	0.0107	0.0218	0.0183	0.002	0.19	0.0036	0.0032	0.0655	5e-04	0.1094	0.1239	0.0289	0.0042	0.1191	0.016	0.0031	0.003	0.0013	4e-04	0.0355	0.0223	0.0396	0.0588	0.0165	0.0979	6e-04
3	rs6599088	40329288	0.92	0.472297109457422	0.85	0.498060230126391	0.0605618742410107	0.101890344209039	0.0107	0.0218	0.0183	0.002	0.1899	0.0036	0.0033	0.0654	5e-04	0.1093	0.124	0.0288	0.0042	0.119	0.0161	0.0031	0.003	0.0013	4e-04	0.0355	0.0223	0.0396	0.0589	0.0165	0.0978	6e-04
3	rs149692559	40345863	0.92	0.472297109457422	0.85	0.498060230126391	0.0608794781630943	0.096306275913502	0.0107	0.0218	0.0183	0.002	0.1898	0.0036	0.0033	0.0654	5e-04	0.1094	0.1242	0.0287	0.0042	0.119	0.0161	0.0031	0.003	0.0013	4e-04	0.0356	0.0223	0.0397	0.0589	0.0165	0.0977	6e-04
3	rs79004783	40348373	0.92	0.472297109457422	0.85	0.498060230126391	0.0608794781630943	0.0961462615445758	0.0107	0.0218	0.0183	0.002	0.1898	0.0036	0.0033	0.0654	5e-04	0.1094	0.1242	0.0287	0.0042	0.119	0.0161	0.0031	0.003	0.0013	4e-04	0.0356	0.0223	0.0397	0.0589	0.0165	0.0977	6e-04
3	rs73073551	40351925	0.92	0.472297109457422	0.85	0.498060230126391	0.0608607651641788	0.0988806819688679	0.0107	0.0218	0.0183	0.002	0.1898	0.0036	0.0033	0.0654	5e-04	0.1094	0.1244	0.0287	0.0042	0.1191	0.0161	0.0031	0.003	0.0013	4e-04	0.0356	0.0223	0.0397	0.059	0.0165	0.0976	6e-04
3	rs73073561	40357298	0.92	0.472297109457422	0.85	0.498060230126391	0.0617632838421111	0.100665969971369	0.0106	0.0218	0.0183	0.002	0.1897	0.0036	0.0033	0.0654	5e-04	0.1095	0.1245	0.0285	0.0042	0.1191	0.0161	0.0031	0.003	0.0013	4e-04	0.0356	0.0223	0.0397	0.059	0.0164	0.0976	6e-04
3	rs11718621	40362122	0.92	0.472297109457422	0.85	0.498060230126391	0.0651088091033886	0.103120468461407	0.0107	0.0217	0.0185	0.0021	0.1897	0.0035	0.0035	0.065	5e-04	0.1094	0.1243	0.0282	0.0042	0.1187	0.0165	0.0032	0.0031	0.0013	4e-04	0.0356	0.0224	0.0395	0.0586	0.0166	0.0984	6e-04
3	rs116833665	40373018	0.92	0.472297109457422	0.85	0.498060230126391	0.0636332519431698	0.106096057113032	0.0106	0.0218	0.0185	0.0021	0.1896	0.0035	0.0035	0.065	5e-04	0.1095	0.1244	0.0281	0.0042	0.1187	0.0165	0.0032	0.0031	0.0013	4e-04	0.0356	0.0224	0.0395	0.0585	0.0166	0.0985	6e-04
3	rs115982986	40375842	0.92	0.472297109457422	0.85	0.498060230126391	0.0636139847938236	0.105846842146596	0.0106	0.0218	0.0185	0.0021	0.1896	0.0035	0.0035	0.065	5e-04	0.1095	0.1244	0.0281	0.0042	0.1187	0.0165	0.0032	0.0031	0.0013	4e-04	0.0356	0.0224	0.0395	0.0585	0.0166	0.0985	6e-04
3	rs80024426	40395140	0.92	0.472297109457422	0.82	0.661616834019215	0.0628655585321336	0.102873984975318	0.0106	0.0218	0.0185	0.0021	0.1896	0.0035	0.0035	0.065	5e-04	0.1095	0.1245	0.0281	0.0042	0.1187	0.0165	0.0032	0.0032	0.0013	4e-04	0.0356	0.0224	0.0395	0.0585	0.0166	0.0985	6e-04
3	rs6599094	40399593	0.92	0.472297109457422	0.81	0.722979171095748	0.062636446215624	0.102217816294726	0.0106	0.0218	0.0185	0.0021	0.1896	0.0035	0.0035	0.0649	5e-04	0.1095	0.1245	0.0281	0.0042	0.1188	0.0165	0.0032	0.0032	0.0013	4e-04	0.0356	0.0224	0.0395	0.0585	0.0166	0.0985	6e-04
3	rs114871621	40406579	0.92	0.472297109457422	0.81	0.722979171095748	0.0626936726124323	0.102956120694023	0.0106	0.0218	0.0185	0.0021	0.1896	0.0035	0.0035	0.0649	5e-04	0.1095	0.1245	0.0281	0.0042	0.1188	0.0165	0.0032	0.0032	0.0013	4e-04	0.0356	0.0224	0.0395	0.0585	0.0166	0.0985	6e-04
3	rs73076015	40421179	0.92	0.472297109457422	0.81	0.722979171095748	0.0626936726124323	0.104852248394759	0.0106	0.0218	0.0185	0.0021	0.1896	0.0035	0.0035	0.0649	5e-04	0.1095	0.1245	0.0281	0.0042	0.1188	0.0165	0.0032	0.0032	0.0012	4e-04	0.0356	0.0224	0.0395	0.0585	0.0166	0.0984	6e-04
3	rs112126748	40430835	0.92	0.472297109457422	0.81	0.722979171095748	0.0634022995205393	0.112229464650784	0.0106	0.0217	0.0186	0.0021	0.1895	0.0035	0.0035	0.0649	5e-04	0.1095	0.1247	0.028	0.0042	0.1188	0.0166	0.0033	0.0032	0.0012	4e-04	0.0356	0.0224	0.0394	0.0585	0.0166	0.0983	6e-04
3	rs115450390	40431298	0.92	0.472297109457422	0.8	0.78786632127418	0.0633830784319477	0.112229464650784	0.0106	0.0217	0.0186	0.0021	0.1895	0.0035	0.0035	0.0649	5e-04	0.1095	0.1247	0.028	0.0042	0.1188	0.0166	0.0033	0.0032	0.0012	4e-04	0.0356	0.0224	0.0395	0.0585	0.0166	0.0983	6e-04
3	rs75965075	40438120	0.92	0.472297109457422	0.8	0.78786632127418	0.0635947214842337	0.113420772579383	0.0106	0.0217	0.0187	0.0021	0.1895	0.0035	0.0035	0.0649	5e-04	0.1095	0.1247	0.028	0.0042	0.1187	0.0166	0.0033	0.0032	0.0012	4e-04	0.0356	0.0224	0.0395	0.0585	0.0166	0.0983	6e-04
3	rs75719899	40440462	0.92	0.472297109457422	0.8	0.78786632127418	0.0635754620141528	0.113591350677242	0.0106	0.0217	0.0187	0.0021	0.1895	0.0035	0.0035	0.0649	5e-04	0.1095	0.1247	0.028	0.0042	0.1187	0.0166	0.0033	0.0032	0.0012	4e-04	0.0356	0.0224	0.0395	0.0585	0.0166	0.0983	6e-04
3	rs1037516	40441280	0.92	0.472297109457422	0.8	0.78786632127418	0.0635754620141528	0.114189142361528	0.0106	0.0217	0.0187	0.0021	0.1895	0.0035	0.0035	0.0649	5e-04	0.1095	0.1247	0.028	0.0042	0.1187	0.0166	0.0033	0.0032	0.0012	4e-04	0.0356	0.0224	0.0395	0.0585	0.0166	0.0983	6e-04
3	rs13099333	40444976	0.92	0.472297109457422	0.8	0.78786632127418	0.0635562063833337	0.112739437673692	0.0106	0.0217	0.0187	0.0021	0.1895	0.0035	0.0035	0.0649	5e-04	0.1095	0.1247	0.028	0.0042	0.1187	0.0166	0.0033	0.0032	0.0012	4e-04	0.0356	0.0224	0.0395	0.0585	0.0166	0.0983	6e-04
3	rs17078914	40445118	0.92	0.472297109457422	0.8	0.78786632127418	0.0635754620141528	0.113250292166019	0.0106	0.0217	0.0187	0.0021	0.1895	0.0035	0.0035	0.0649	5e-04	0.1095	0.1247	0.028	0.0042	0.1187	0.0166	0.0033	0.0032	0.0012	4e-04	0.0356	0.0224	0.0395	0.0585	0.0166	0.0983	6e-04
3	rs62263877	40451353	0.92	0.472297109457422	0.8	0.78786632127418	0.0638068291170235	0.119535640826982	0.0106	0.0217	0.0186	0.0021	0.1896	0.0035	0.0035	0.0648	5e-04	0.1094	0.1247	0.0279	0.0042	0.1188	0.0166	0.0033	0.0032	0.0012	4e-04	0.0357	0.0224	0.0395	0.0584	0.0166	0.0983	6e-04
3	rs41286044	40453609	0.92	0.472297109457422	0.8	0.78786632127418	0.064000057662375	0.120145074782239	0.0106	0.0217	0.0186	0.0021	0.1896	0.0035	0.0035	0.0648	5e-04	0.1094	0.1247	0.0279	0.0042	0.1188	0.0166	0.0033	0.0032	0.0012	4e-04	0.0357	0.0224	0.0395	0.0584	0.0166	0.0983	6e-04
3	rs41286048	40455816	0.92	0.472297109457422	0.8	0.78786632127418	0.0639807175108293	0.119883745808456	0.0106	0.0217	0.0186	0.0021	0.1896	0.0035	0.0035	0.0648	5e-04	0.1094	0.1247	0.0279	0.0042	0.1188	0.0166	0.0033	0.0032	0.0012	4e-04	0.0357	0.0224	0.0395	0.0584	0.0166	0.0983	6e-04
3	rs7648952	40457038	0.92	0.472297109457422	0.8	0.78786632127418	0.0639613812037192	0.119883745808456	0.0106	0.0217	0.0186	0.0021	0.1896	0.0035	0.0035	0.0648	5e-04	0.1094	0.1247	0.0279	0.0042	0.1188	0.0166	0.0033	0.0032	0.0012	4e-04	0.0357	0.0224	0.0395	0.0584	0.0166	0.0983	6e-04
3	rs115544984	40468053	0.92	0.472297109457422	0.8	0.78786632127418	0.0660324710638971	0.131672330810134	0.0107	0.0217	0.0186	0.0021	0.1897	0.0035	0.0034	0.0647	5e-04	0.1092	0.1246	0.0278	0.0042	0.1188	0.0166	0.0033	0.0032	0.0012	4e-04	0.036	0.0225	0.0395	0.0584	0.0166	0.0982	6e-04
3	rs1047855	40468896	0.92	0.472297109457422	0.8	0.78786632127418	0.0661114749659698	0.133118058492342	0.0107	0.0217	0.0186	0.0021	0.1897	0.0035	0.0034	0.0647	5e-04	0.1092	0.1246	0.0278	0.0042	0.1188	0.0166	0.0033	0.0032	0.0012	4e-04	0.036	0.0225	0.0395	0.0584	0.0166	0.0982	6e-04
3	rs114798291	40491651	0.92	0.472297109457422	0.8	0.78786632127418	0.0664082913096658	0.131041660402904	0.0107	0.0217	0.0186	0.0021	0.1897	0.0035	0.0034	0.0647	5e-04	0.1091	0.1246	0.0278	0.0042	0.1188	0.0166	0.0034	0.0032	0.0012	3e-04	0.0361	0.0226	0.0395	0.0584	0.0166	0.0982	6e-04
3	rs75586401	40495151	0.92	0.472297109457422	0.8	0.78786632127418	0.0654811765790176	0.12656961955527	0.0108	0.0217	0.0186	0.0021	0.1898	0.0035	0.0035	0.0647	5e-04	0.109	0.1246	0.0278	0.0041	0.1188	0.0166	0.0034	0.0032	0.0012	3e-04	0.0361	0.0226	0.0395	0.0584	0.0166	0.0982	6e-04
3	rs56319532	40499906	0.92	0.472297109457422	0.79	0.8563340912432	0.0651479400555332	0.123914232541766	0.0108	0.0216	0.0186	0.0021	0.1898	0.0035	0.0035	0.0646	5e-04	0.109	0.1246	0.0278	0.0041	0.1188	0.0166	0.0034	0.0032	0.0012	3e-04	0.0361	0.0226	0.0395	0.0584	0.0166	0.0982	6e-04
3	rs41485644	40500051	0.92	0.472297109457422	0.75	1.16700258790913	0.065756444905402	0.12426706791209	0.0108	0.0216	0.0186	0.0021	0.1897	0.0035	0.0035	0.0646	5e-04	0.109	0.1246	0.0278	0.0041	0.1188	0.0166	0.0034	0.0032	0.0012	3e-04	0.0361	0.0226	0.0396	0.0584	0.0166	0.0982	6e-04
3	rs6766936	40500933	0.92	0.472297109457422	0.72	1.43983156847461	0.0649719723028761	0.125239297911218	0.0108	0.0216	0.0186	0.0021	0.1897	0.0035	0.0035	0.0646	5e-04	0.109	0.1246	0.0278	0.0041	0.1188	0.0166	0.0034	0.0032	0.0012	3e-04	0.0361	0.0226	0.0396	0.0584	0.0166	0.0982	6e-04
3	rs11707190	40503298	0.92	0.472297109457422	0.71	1.53855475712277	0.0653242203907216	0.126658493928512	0.0108	0.0216	0.0186	0.0021	0.1897	0.0035	0.0035	0.0646	5e-04	0.109	0.1245	0.0278	0.0041	0.1188	0.0166	0.0034	0.0032	0.0012	3e-04	0.0361	0.0226	0.0396	0.0584	0.0166	0.0982	6e-04
3	rs185734649	40509257	0.92	0.472297109457422	0.71	1.53855475712277	0.0657958308005711	0.127548514627829	0.0108	0.0216	0.0186	0.0021	0.1897	0.0035	0.0035	0.0646	5e-04	0.109	0.1245	0.0278	0.0041	0.1188	0.0166	0.0034	0.0032	0.0012	3e-04	0.0361	0.0226	0.0396	0.0584	0.0166	0.0982	6e-04
3	rs7617989	40512463	0.92	0.472297109457422	0.71	1.53855475712277	0.0656580478268927	0.128172907879279	0.0108	0.0216	0.0186	0.0021	0.1897	0.0035	0.0035	0.0646	5e-04	0.109	0.1245	0.0278	0.0041	0.1188	0.0166	0.0034	0.0032	0.0012	3e-04	0.0361	0.0225	0.0396	0.0584	0.0166	0.0982	6e-04
3	rs34820969	40515520	0.92	0.472297109457422	0.71	1.53855475712277	0.0564078374038403	0.11927481260078	0.0112	0.0216	0.0186	0.0021	0.1895	0.0035	0.0035	0.0644	5e-04	0.1088	0.1245	0.0277	0.0041	0.1187	0.0166	0.0034	0.0032	0.0012	3e-04	0.0359	0.0225	0.0395	0.0591	0.0167	0.0981	6e-04
3	rs4553952	40519429	0.92	0.472297109457422	0.71	1.53855475712277	0.0577165551686498	0.122594449126753	0.0112	0.0216	0.0186	0.0021	0.1895	0.0035	0.0035	0.0644	5e-04	0.1088	0.1244	0.0277	0.0041	0.1187	0.0166	0.0034	0.0032	0.0012	3e-04	0.0359	0.0226	0.0395	0.0591	0.0167	0.0981	6e-04
3	rs66841330	40531123	0.92	0.472297109457422	0.71	1.53855475712277	0.044050560891194	0.112569348639354	0.0111	0.0216	0.0185	0.0023	0.1888	0.0037	0.0036	0.064	6e-04	0.1083	0.1241	0.0277	0.0042	0.119	0.017	0.0036	0.0034	0.0013	4e-04	0.0358	0.0228	0.0395	0.0591	0.0168	0.0979	6e-04
3	rs9820580	40556596	0.92	0.472297109457422	0.71	1.53855475712277	0.0423126014068202	0.0887448420242595	0.0111	0.0212	0.0187	0.0024	0.1885	0.004	0.0037	0.063	8e-04	0.1067	0.1243	0.0277	0.0045	0.1196	0.0173	0.0038	0.0035	0.0014	4e-04	0.0362	0.023	0.0396	0.0592	0.017	0.0974	7e-04
3	rs35217513	40557443	0.92	0.472297109457422	0.71	1.53855475712277	0.0427241767170193	0.0920228242190102	0.0112	0.0212	0.0187	0.0024	0.1886	0.004	0.0037	0.063	8e-04	0.1067	0.1243	0.0277	0.0045	0.1196	0.0173	0.0038	0.0035	0.0014	4e-04	0.0362	0.023	0.0396	0.0592	0.017	0.0974	7e-04
3	rs74970181	40558150	0.92	0.472297109457422	0.71	1.53855475712277	0.0430198298653164	0.0922587702781555	0.0112	0.0212	0.0187	0.0024	0.1886	0.004	0.0037	0.063	8e-04	0.1067	0.1243	0.0277	0.0045	0.1196	0.0173	0.0038	0.0035	0.0014	4e-04	0.0362	0.023	0.0396	0.0592	0.017	0.0974	7e-04
3	rs34145901	40559669	0.92	0.472297109457422	0.71	1.53855475712277	0.0434659266929307	0.0928102413638975	0.0112	0.0212	0.0187	0.0024	0.1886	0.004	0.0037	0.063	8e-04	0.1067	0.1243	0.0276	0.0044	0.1196	0.0173	0.0038	0.0035	0.0014	4e-04	0.0362	0.023	0.0396	0.0592	0.017	0.0974	7e-04
3	rs77716681	40572301	0.92	0.472297109457422	0.71	1.53855475712277	0.0423126014068202	0.0830856120545748	0.0115	0.0212	0.0187	0.0024	0.1887	0.004	0.0037	0.0629	8e-04	0.1068	0.1242	0.0276	0.0045	0.1197	0.0173	0.0039	0.0036	0.0015	4e-04	0.0361	0.0229	0.0396	0.0592	0.017	0.0972	7e-04
3	rs6775029	40578815	0.92	0.472297109457422	0.71	1.53855475712277	0.0427536793172549	0.0857436209346151	0.0115	0.0211	0.0186	0.0024	0.1887	0.0041	0.0038	0.0628	8e-04	0.1068	0.1241	0.0275	0.0045	0.1197	0.0173	0.0039	0.0036	0.0015	4e-04	0.0361	0.0229	0.0396	0.0592	0.017	0.0972	7e-04
3	rs12632448	40582176	0.92	0.472297109457422	0.71	1.53855475712277	0.0424445962345672	0.0846763759828098	0.0115	0.0211	0.0186	0.0024	0.1887	0.0041	0.0038	0.0628	8e-04	0.1068	0.124	0.0275	0.0045	0.1198	0.0173	0.0039	0.0036	0.0015	4e-04	0.0361	0.0229	0.0396	0.0592	0.017	0.0971	7e-04
3	rs9810005	40589558	0.92	0.472297109457422	0.71	1.53855475712277	0.0385236153946675	0.0830101650177702	0.0116	0.021	0.0186	0.0025	0.1887	0.0041	0.0038	0.0624	8e-04	0.1066	0.1243	0.0275	0.0045	0.1199	0.0173	0.004	0.0037	0.0015	4e-04	0.0359	0.0229	0.0394	0.0592	0.0172	0.0969	7e-04
3	rs114391429	40590533	0.92	0.472297109457422	0.71	1.53855475712277	0.0383179620641283	0.081282539539209	0.0116	0.021	0.0186	0.0025	0.1887	0.0041	0.0038	0.0624	8e-04	0.1066	0.1243	0.0275	0.0045	0.1199	0.0174	0.004	0.0037	0.0015	4e-04	0.0359	0.0229	0.0394	0.0593	0.0172	0.0968	7e-04
3	rs11915318	40595426	0.92	0.472297109457422	0.72	1.43983156847461	0.0350269741663368	0.0853618454965453	0.0116	0.0209	0.0186	0.0025	0.1888	0.0042	0.0039	0.0621	8e-04	0.1064	0.1245	0.0275	0.0045	0.1201	0.0174	0.0041	0.0038	0.0015	4e-04	0.0359	0.0229	0.0393	0.0593	0.0173	0.0966	7e-04
3	rs73082132	40599401	0.92	0.472297109457422	0.72	1.43983156847461	0.0360006672032925	0.0880485892603067	0.0116	0.0209	0.0186	0.0025	0.1887	0.0042	0.0039	0.0621	8e-04	0.1063	0.1245	0.0275	0.0045	0.1201	0.0174	0.0041	0.0038	0.0015	4e-04	0.0359	0.023	0.0393	0.0593	0.0173	0.0965	7e-04
3	rs114728951	40619639	0.92	0.472297109457422	0.72	1.43983156847461	0.0313867714216262	0.0830101650177702	0.0116	0.0209	0.0186	0.0025	0.1886	0.0044	0.004	0.0621	8e-04	0.1057	0.1242	0.0277	0.0045	0.1203	0.0176	0.0042	0.0039	0.0016	4e-04	0.0358	0.0231	0.0393	0.0595	0.0174	0.0961	8e-04
3	rs75616520	40621646	0.92	0.472297109457422	0.72	1.43983156847461	0.0309718716671133	0.0809089168701184	0.0116	0.0209	0.0186	0.0026	0.1886	0.0044	0.0041	0.0621	8e-04	0.1055	0.1242	0.0277	0.0045	0.1203	0.0177	0.0042	0.004	0.0016	4e-04	0.0358	0.0231	0.0393	0.0595	0.0174	0.096	8e-04
3	rs67254397	40624317	0.92	0.472297109457422	0.72	1.43983156847461	0.0299918681597711	0.0817318068571982	0.0115	0.0209	0.0186	0.0026	0.1884	0.0044	0.0041	0.0621	9e-04	0.1054	0.1241	0.0278	0.0045	0.1204	0.0177	0.0042	0.004	0.0016	4e-04	0.0357	0.0231	0.0393	0.0595	0.0174	0.096	8e-04
3	rs11129884	40628126	0.92	0.472297109457422	0.72	1.43983156847461	0.0291581185022408	0.0796438299997234	0.0115	0.0209	0.0186	0.0026	0.1882	0.0045	0.0042	0.0621	9e-04	0.105	0.124	0.028	0.0045	0.1205	0.0178	0.0043	0.004	0.0016	4e-04	0.0357	0.0231	0.0393	0.0596	0.0174	0.096	8e-04
3	rs35362378	40642095	0.92	0.472297109457422	0.72	1.43983156847461	0.0279658225923703	0.0744485145023362	0.0115	0.0209	0.0186	0.0027	0.1879	0.0046	0.0043	0.0621	9e-04	0.1046	0.1238	0.0281	0.0045	0.1207	0.018	0.0043	0.0041	0.0016	4e-04	0.0356	0.0232	0.0394	0.0597	0.0175	0.0959	8e-04
3	rs34232639	40646359	0.92	0.472297109457422	0.72	1.43983156847461	0.0272801985111987	0.0760429869509714	0.0114	0.0209	0.0186	0.0027	0.1878	0.0046	0.0043	0.0621	9e-04	0.1045	0.1238	0.0281	0.0045	0.1207	0.018	0.0043	0.0041	0.0016	4e-04	0.0356	0.0232	0.0394	0.0597	0.0175	0.0959	8e-04
3	rs73065913	40652766	0.92	0.472297109457422	0.72	1.43983156847461	0.0306661663389184	0.100910383449072	0.0114	0.0209	0.0186	0.0027	0.1877	0.0046	0.0043	0.0621	9e-04	0.1043	0.1238	0.0282	0.0045	0.1208	0.0181	0.0043	0.0041	0.0016	4e-04	0.0355	0.0232	0.0394	0.0597	0.0176	0.096	8e-04
3	rs6784581	40655920	0.92	0.472297109457422	0.72	1.43983156847461	0.0313748632889515	0.107095176384412	0.0113	0.0209	0.0186	0.0027	0.1876	0.0047	0.0043	0.0621	9e-04	0.1041	0.1237	0.0282	0.0045	0.1208	0.0181	0.0043	0.0042	0.0017	4e-04	0.0355	0.0232	0.0394	0.0597	0.0176	0.096	8e-04
3	rs73065918	40660283	0.92	0.472297109457422	0.72	1.43983156847461	0.0306544509928003	0.0932049453446459	0.0113	0.0209	0.0185	0.0027	0.1876	0.0047	0.0043	0.0621	9e-04	0.104	0.1237	0.0282	0.0045	0.1209	0.0181	0.0044	0.0042	0.0017	4e-04	0.0355	0.0232	0.0394	0.0597	0.0176	0.096	8e-04
3	rs115523875	40661789	0.92	0.472297109457422	0.72	1.43983156847461	0.0333207793454365	0.105763820788378	0.0113	0.0209	0.0184	0.0028	0.1876	0.0047	0.0044	0.062	9e-04	0.1038	0.1236	0.0283	0.0045	0.1208	0.0181	0.0044	0.0043	0.0017	5e-04	0.0354	0.0232	0.0394	0.0598	0.0177	0.0961	8e-04
3	rs77112732	40665410	0.92	0.472297109457422	0.72	1.43983156847461	0.0259136806265421	0.0774311560206169	0.0111	0.0208	0.018	0.003	0.1877	0.005	0.0046	0.0618	8e-04	0.1028	0.123	0.0285	0.0045	0.1207	0.0183	0.0045	0.0046	0.0018	5e-04	0.0353	0.023	0.0395	0.06	0.0182	0.0964	8e-04
3	rs7628125	40685806	0.92	0.472297109457422	0.72	1.43983156847461	0.0246869493048997	0.0821820760467997	0.0111	0.0207	0.018	0.003	0.1876	0.0051	0.0047	0.0618	8e-04	0.1027	0.123	0.0285	0.0045	0.1207	0.0183	0.0046	0.0046	0.0018	5e-04	0.0353	0.0229	0.0395	0.0601	0.0183	0.0965	8e-04
3	rs76983454	40689647	0.92	0.472297109457422	0.73	1.34502026156262	0.0247573453681688	0.0800894066322641	0.0111	0.0207	0.018	0.003	0.1876	0.0051	0.0047	0.0618	8e-04	0.1026	0.123	0.0285	0.0045	0.1207	0.0183	0.0046	0.0047	0.0018	5e-04	0.0353	0.0229	0.0395	0.0601	0.0183	0.0965	8e-04
3	rs58232949	40693259	0.92	0.472297109457422	0.73	1.34502026156262	0.0238337289736885	0.081282539539209	0.0111	0.0207	0.0179	0.0031	0.1875	0.0051	0.0047	0.0617	8e-04	0.1025	0.123	0.0285	0.0045	0.1207	0.0183	0.0046	0.0047	0.0018	5e-04	0.0352	0.0229	0.0395	0.0601	0.0183	0.0966	9e-04
3	rs73065922	40696811	0.92	0.472297109457422	0.73	1.34502026156262	0.0208531720786625	0.0734410917135857	0.0111	0.0207	0.018	0.0032	0.1872	0.0052	0.0049	0.0615	8e-04	0.102	0.1229	0.0286	0.0045	0.1206	0.0184	0.0047	0.0049	0.0019	5e-04	0.0351	0.0228	0.0394	0.0603	0.0184	0.0967	9e-04
3	rs79216823	40703599	0.92	0.472297109457422	0.73	1.34502026156262	0.0205346292482014	0.0814321838693286	0.0111	0.0207	0.018	0.0033	0.187	0.0053	0.005	0.0614	8e-04	0.1019	0.1228	0.0287	0.0045	0.1205	0.0184	0.0048	0.005	0.0019	6e-04	0.035	0.0228	0.0394	0.0605	0.0184	0.0967	9e-04
3	rs75275648	40703681	0.92	0.472297109457422	0.73	1.34502026156262	0.0205786591572818	0.0826333451104271	0.0111	0.0206	0.018	0.0033	0.187	0.0053	0.005	0.0614	8e-04	0.1019	0.1228	0.0287	0.0045	0.1205	0.0184	0.0048	0.005	0.0019	6e-04	0.035	0.0228	0.0394	0.0605	0.0184	0.0967	9e-04
3	rs4428154	40704175	0.92	0.472297109457422	0.73	1.34502026156262	0.0207465965399249	0.0877398470770927	0.0111	0.0206	0.018	0.0033	0.187	0.0053	0.005	0.0614	8e-04	0.1019	0.1228	0.0287	0.0045	0.1205	0.0184	0.0048	0.005	0.002	6e-04	0.035	0.0228	0.0394	0.0605	0.0184	0.0967	9e-04
3	rs76329002	40704996	0.92	0.472297109457422	0.73	1.34502026156262	0.0212744093140074	0.0868162252304122	0.0111	0.0206	0.018	0.0033	0.187	0.0053	0.005	0.0613	8e-04	0.1018	0.1228	0.0287	0.0045	0.1205	0.0184	0.0048	0.005	0.002	6e-04	0.035	0.0228	0.0394	0.0605	0.0184	0.0967	9e-04
3	rs78843673	40706907	0.92	0.472297109457422	0.73	1.34502026156262	0.0208531720786625	0.0878169919829966	0.0112	0.0206	0.018	0.0033	0.187	0.0053	0.005	0.0613	8e-04	0.1018	0.1227	0.0287	0.0045	0.1205	0.0184	0.0048	0.005	0.002	6e-04	0.035	0.0228	0.0395	0.0605	0.0184	0.0968	9e-04
3	rs12639177	40737309	0.92	0.472297109457422	0.73	1.34502026156262	0.0222936025733127	0.108768377832217	0.0112	0.0206	0.0181	0.0034	0.1867	0.0055	0.0051	0.061	8e-04	0.1013	0.1225	0.0287	0.0044	0.1203	0.0185	0.0049	0.0052	0.0021	6e-04	0.0348	0.0228	0.0395	0.0608	0.0185	0.0969	9e-04
3	rs114607349	40745091	0.92	0.472297109457422	0.74	1.25408873140077	0.0217567594704145	0.105929888658967	0.0112	0.0206	0.0181	0.0034	0.1867	0.0055	0.0051	0.061	8e-04	0.1013	0.1225	0.0287	0.0044	0.1203	0.0185	0.0049	0.0052	0.0021	6e-04	0.0348	0.0228	0.0395	0.0608	0.0185	0.0969	9e-04
3	rs75046368	40750393	0.92	0.472297109457422	0.74	1.25408873140077	0.0214282751934906	0.107345519938824	0.0112	0.0206	0.0182	0.0034	0.1867	0.0055	0.0051	0.061	8e-04	0.1013	0.1225	0.0287	0.0044	0.1203	0.0185	0.0049	0.0052	0.0021	6e-04	0.0348	0.0228	0.0395	0.0609	0.0185	0.0969	9e-04
3	rs75953534	40754112	0.92	0.472297109457422	0.74	1.25408873140077	0.0210854439605493	0.104521524556956	0.0112	0.0206	0.0182	0.0034	0.1867	0.0055	0.0051	0.061	8e-04	0.1013	0.1225	0.0287	0.0044	0.1203	0.0185	0.0049	0.0052	0.0021	6e-04	0.0348	0.0228	0.0395	0.0609	0.0185	0.097	9e-04
3	rs77037024	40755906	0.92	0.472297109457422	0.75	1.16700258790913	0.021391999370044	0.109608712564774	0.0112	0.0206	0.0182	0.0034	0.1867	0.0055	0.0051	0.061	8e-04	0.1012	0.1225	0.0287	0.0044	0.1203	0.0185	0.0049	0.0052	0.0021	6e-04	0.0348	0.0228	0.0395	0.0609	0.0185	0.0969	9e-04
3	rs116593309	40774593	0.93	0.429746626914861	0.75	1.16700258790913	0.024868257513821	0.108432939731538	0.0113	0.0205	0.0182	0.0034	0.1868	0.0055	0.0052	0.0609	8e-04	0.101	0.1223	0.0287	0.0044	0.1203	0.0185	0.0049	0.0052	0.0021	6e-04	0.0348	0.0229	0.0395	0.0609	0.0185	0.097	9e-04
3	rs116470284	40787531	0.93	0.429746626914861	0.75	1.16700258790913	0.0237750018327753	0.0951087221176865	0.0114	0.0205	0.0183	0.0035	0.1869	0.0056	0.0052	0.0608	8e-04	0.1008	0.1219	0.0287	0.0044	0.1202	0.0186	0.005	0.0053	0.0021	6e-04	0.0348	0.023	0.0395	0.061	0.0185	0.097	9e-04
3	rs587647	40788446	0.93	0.429746626914861	0.75	1.16700258790913	0.0246568234220473	0.102956120694023	0.0114	0.0205	0.0183	0.0035	0.1869	0.0056	0.0052	0.0607	8e-04	0.1007	0.1218	0.0287	0.0045	0.1202	0.0186	0.0051	0.0054	0.0021	6e-04	0.0347	0.023	0.0395	0.061	0.0184	0.097	9e-04
3	rs77798505	40791251	0.93	0.429746626914861	0.75	1.16700258790913	0.0255514925663151	0.110704851781014	0.0114	0.0205	0.0183	0.0035	0.1869	0.0056	0.0053	0.0607	8e-04	0.1007	0.1218	0.0287	0.0045	0.1202	0.0187	0.0051	0.0054	0.0021	6e-04	0.0347	0.023	0.0395	0.061	0.0184	0.097	9e-04
3	rs4973910	40796745	0.92	0.472297109457422	0.75	1.16700258790913	0.0239810016725118	0.0696086068536865	0.0122	0.0205	0.0191	0.0041	0.186	0.0063	0.006	0.0594	9e-04	0.0996	0.1193	0.0279	0.0046	0.1196	0.0194	0.0059	0.0061	0.0024	7e-04	0.0343	0.0231	0.0395	0.0615	0.0188	0.0968	0.001
3	rs76546715	40798827	0.92	0.472297109457422	0.75	1.16700258790913	0.0242973608319867	0.0708766457271976	0.0122	0.0205	0.0191	0.0041	0.186	0.0063	0.006	0.0593	9e-04	0.0996	0.1193	0.0279	0.0046	0.1196	0.0194	0.0059	0.0061	0.0024	7e-04	0.0343	0.0231	0.0395	0.0615	0.0188	0.0968	0.001
3	rs4974050	40807526	0.92	0.472297109457422	0.75	1.16700258790913	0.0256855954275815	0.0735846631205434	0.0122	0.0205	0.0191	0.0041	0.186	0.0063	0.006	0.0593	9e-04	0.0995	0.1192	0.0279	0.0046	0.1195	0.0194	0.0059	0.0061	0.0024	7e-04	0.0343	0.0231	0.0395	0.0616	0.0188	0.0968	0.001
3	rs6791905	40821365	0.92	0.472297109457422	0.75	1.16700258790913	0.0451286196718735	0.105266221340643	0.0126	0.0205	0.0195	0.0046	0.185	0.0068	0.0065	0.0585	9e-04	0.0984	0.1186	0.0277	0.0048	0.1183	0.0197	0.0066	0.0067	0.0025	7e-04	0.0341	0.023	0.0397	0.062	0.0191	0.097	0.0011
3	rs62257988	40822938	0.92	0.472297109457422	0.75	1.16700258790913	0.0475441882165282	0.112314398867816	0.0126	0.0205	0.0196	0.0046	0.185	0.0068	0.0065	0.0584	9e-04	0.0984	0.1185	0.0277	0.0048	0.1182	0.0197	0.0066	0.0067	0.0025	7e-04	0.0341	0.023	0.0397	0.062	0.0191	0.097	0.0011
3	rs116536339	40827349	0.91	0.517562282080777	0.75	1.16700258790913	0.0522281287806694	0.118060459818435	0.0126	0.0205	0.0196	0.0047	0.1849	0.0069	0.0065	0.0583	9e-04	0.0983	0.1184	0.0277	0.0048	0.1181	0.0197	0.0067	0.0068	0.0025	7e-04	0.034	0.023	0.0397	0.062	0.0191	0.097	0.0011
3	rs114344603	40855584	0.91	0.517562282080777	0.75	1.16700258790913	0.0536089457828532	0.122155699549981	0.0127	0.0205	0.0197	0.0047	0.1849	0.0069	0.0066	0.0583	9e-04	0.0982	0.1183	0.0277	0.0048	0.118	0.0198	0.0067	0.0068	0.0025	7e-04	0.034	0.023	0.0397	0.062	0.0191	0.0969	0.0011
3	rs619371	40869995	0.91	0.517562282080777	0.75	1.16700258790913	0.0581148857128635	0.136026921577268	0.0127	0.0205	0.0198	0.0048	0.1848	0.007	0.0066	0.0581	9e-04	0.0981	0.1182	0.0278	0.0049	0.1178	0.0198	0.0068	0.0069	0.0025	7e-04	0.0339	0.023	0.0397	0.062	0.0192	0.0969	0.0011
3	rs62257997	40872149	0.91	0.517562282080777	0.75	1.16700258790913	0.0579336007026773	0.136392152344179	0.0128	0.0205	0.0198	0.0048	0.1847	0.007	0.0067	0.0581	9e-04	0.0981	0.1182	0.0279	0.0049	0.1177	0.0198	0.0069	0.0069	0.0025	7e-04	0.0339	0.0229	0.0398	0.062	0.0192	0.0969	0.0011
3	rs73069827	40880250	0.91	0.517562282080777	0.75	1.16700258790913	0.0564790311149296	0.141450291838221	0.0128	0.0205	0.0199	0.0048	0.1847	0.007	0.0067	0.058	9e-04	0.0981	0.1181	0.0279	0.0049	0.1175	0.0199	0.007	0.007	0.0025	8e-04	0.0339	0.0229	0.0398	0.062	0.0193	0.0968	0.0011
3	rs78048714	40880934	0.91	0.517562282080777	0.75	1.16700258790913	0.0565146504056511	0.141172662653769	0.0128	0.0205	0.0199	0.0048	0.1847	0.007	0.0067	0.058	9e-04	0.0981	0.1181	0.0279	0.0049	0.1175	0.0199	0.007	0.007	0.0025	8e-04	0.0339	0.0229	0.0398	0.0621	0.0193	0.0968	0.0011
3	rs627998	40885879	0.91	0.517562282080777	0.75	1.16700258790913	0.0576804335396312	0.155293550685093	0.0128	0.0205	0.0199	0.0049	0.1847	0.0071	0.0068	0.0579	9e-04	0.0981	0.118	0.0279	0.0049	0.1174	0.0199	0.007	0.007	0.0026	8e-04	0.0339	0.0229	0.0398	0.0621	0.0193	0.0967	0.0011
3	rs59470594	40890154	0.91	0.517562282080777	0.75	1.16700258790913	0.0725077325129721	0.170976327572541	0.0129	0.0205	0.02	0.005	0.1843	0.0072	0.0069	0.0577	9e-04	0.0981	0.1177	0.028	0.0049	0.1172	0.02	0.0072	0.0071	0.0026	8e-04	0.0338	0.0228	0.0397	0.0623	0.0193	0.0964	0.0011
3	rs73069835	40890487	0.91	0.517562282080777	0.75	1.16700258790913	0.0737315291351712	0.17695490567372	0.0129	0.0205	0.02	0.0051	0.1843	0.0072	0.0069	0.0577	9e-04	0.0981	0.1177	0.028	0.0049	0.1171	0.0201	0.0072	0.0072	0.0026	8e-04	0.0338	0.0228	0.0396	0.0624	0.0193	0.0964	0.0011
3	rs73069836	40891205	0.91	0.517562282080777	0.75	1.16700258790913	0.0747757909861631	0.181485307142046	0.0129	0.0205	0.02	0.0051	0.1842	0.0072	0.0069	0.0577	9e-04	0.0981	0.1176	0.0281	0.0049	0.1171	0.0201	0.0072	0.0072	0.0026	8e-04	0.0338	0.0227	0.0396	0.0624	0.0193	0.0964	0.0011
3	rs77105939	40893697	0.91	0.517562282080777	0.75	1.16700258790913	0.0614803037520832	0.169295433701399	0.013	0.0205	0.02	0.0053	0.1839	0.0074	0.007	0.0575	9e-04	0.0981	0.1173	0.0282	0.0049	0.1167	0.0202	0.0074	0.0073	0.0026	8e-04	0.0337	0.0227	0.0395	0.0627	0.0194	0.0962	0.0011
3	rs7650433	40899164	0.89	0.616467558766813	0.76	1.08372498247965	0.0654419143579298	0.376451481525847	0.0141	0.021	0.0204	0.0071	0.1807	0.0084	0.008	0.0567	0.0012	0.0975	0.1154	0.0292	0.005	0.1134	0.0212	0.0089	0.0086	0.0028	0.0011	0.0335	0.0214	0.0386	0.065	0.02	0.0937	0.0012
3	rs6807519	40899921	0.88	0.670214810425093	0.76	1.08372498247965	0.067104254206207	0.475025736722958	0.0142	0.0211	0.0204	0.0075	0.1797	0.0087	0.0083	0.0566	0.0014	0.0971	0.1155	0.0293	0.0048	0.1124	0.0214	0.0093	0.009	0.0028	0.0012	0.0333	0.0213	0.0385	0.0655	0.0204	0.0933	0.0012
3	rs78738953	40900283	0.88	0.670214810425093	0.76	1.08372498247965	0.0745405371143949	0.497749473090016	0.0143	0.0211	0.0202	0.0077	0.1794	0.0087	0.0083	0.0565	0.0015	0.097	0.1157	0.0293	0.0048	0.112	0.0215	0.0094	0.009	0.0028	0.0012	0.0331	0.0215	0.0386	0.0657	0.0204	0.093	0.0013
3	rs9872703	40900521	0.88	0.670214810425093	0.75	1.16700258790913	0.0752262443760473	0.513829984744972	0.0144	0.0211	0.0201	0.0078	0.1792	0.0088	0.0084	0.0564	0.0015	0.097	0.1158	0.0294	0.0048	0.1118	0.0216	0.0094	0.0091	0.0028	0.0012	0.033	0.0216	0.0386	0.0658	0.0204	0.0928	0.0013
3	rs10514703	40901256	0.88	0.670214810425093	0.75	1.16700258790913	0.0760458010980112	0.51908042862208	0.0144	0.0211	0.0201	0.0078	0.1791	0.0088	0.0084	0.0564	0.0015	0.0969	0.1159	0.0294	0.0048	0.1118	0.0216	0.0094	0.0091	0.0028	0.0012	0.033	0.0216	0.0386	0.0659	0.0204	0.0927	0.0013
3	rs9810950	40911930	0.87	0.726891327677376	0.75	1.16700258790913	0.0699562671532889	0.552124287146873	0.0145	0.0211	0.02	0.008	0.1786	0.0089	0.0085	0.0564	0.0016	0.0969	0.1164	0.0295	0.0048	0.1115	0.0217	0.0095	0.0092	0.0028	0.0012	0.0329	0.0217	0.0386	0.066	0.0204	0.0922	0.0013
3	rs10510709	40913377	0.87	0.726891327677376	0.75	1.16700258790913	0.0711105406841737	0.564662102914041	0.0145	0.0211	0.02	0.008	0.1786	0.0089	0.0085	0.0564	0.0016	0.0969	0.1164	0.0295	0.0048	0.1115	0.0218	0.0096	0.0092	0.0028	0.0012	0.0329	0.0217	0.0386	0.066	0.0204	0.0922	0.0013
3	rs35470271	40915239	0.87	0.726891327677376	0.75	1.16700258790913	0.0753337530982082	0.596230826733403	0.0145	0.021	0.02	0.0081	0.1785	0.009	0.0086	0.0564	0.0016	0.0968	0.1163	0.0295	0.0048	0.1114	0.0218	0.0096	0.0093	0.0028	0.0012	0.0329	0.0217	0.0385	0.0659	0.0204	0.0922	0.0013
3	rs9837197	40918851	0.87	0.726891327677376	0.75	1.16700258790913	0.0796934510230949	0.614761945493761	0.0145	0.0211	0.0199	0.0081	0.1784	0.0091	0.0086	0.0564	0.0016	0.0967	0.1162	0.0294	0.0048	0.1113	0.0219	0.0097	0.0093	0.0028	0.0012	0.0329	0.0217	0.0384	0.0659	0.0205	0.0923	0.0014
3	rs1118296	40923903	0.87	0.726891327677376	0.75	1.16700258790913	0.0885085231341675	0.621113212141656	0.0145	0.0211	0.0199	0.0081	0.1782	0.0091	0.0086	0.0563	0.0016	0.0966	0.1162	0.0294	0.0048	0.1114	0.0219	0.0097	0.0093	0.0028	0.0012	0.0329	0.0217	0.0384	0.066	0.0205	0.0923	0.0014
3	rs35364139	40936831	0.87	0.726891327677376	0.75	1.16700258790913	0.100662321847759	0.63778507088357	0.0145	0.0212	0.0199	0.0082	0.1777	0.0092	0.0087	0.0561	0.0016	0.0963	0.116	0.0294	0.0048	0.1113	0.022	0.0098	0.0094	0.0028	0.0012	0.033	0.0218	0.0384	0.0662	0.0205	0.0923	0.0014
3	rs55786173	40937139	0.87	0.726891327677376	0.75	1.16700258790913	0.102613804780368	0.642879494648982	0.0145	0.0212	0.0199	0.0083	0.1776	0.0092	0.0087	0.0561	0.0016	0.0963	0.116	0.0294	0.0048	0.1112	0.022	0.0098	0.0094	0.0028	0.0012	0.033	0.0218	0.0384	0.0662	0.0205	0.0923	0.0014
3	rs13081630	40965082	0.87	0.726891327677376	0.75	1.16700258790913	0.0990667333276475	0.774793909682599	0.0147	0.0214	0.02	0.0085	0.1765	0.0095	0.009	0.0554	0.0017	0.0957	0.1161	0.0292	0.0047	0.1104	0.0226	0.0101	0.0096	0.0029	0.0012	0.0333	0.0217	0.0385	0.0663	0.0206	0.0927	0.0014
3	rs79350422	40978695	0.87	0.726891327677376	0.75	1.16700258790913	0.0974870735773749	0.789863388378083	0.0148	0.0214	0.0198	0.0085	0.1764	0.0095	0.009	0.0553	0.0017	0.0959	0.1161	0.0292	0.0047	0.1103	0.0226	0.0101	0.0096	0.003	0.0012	0.0333	0.0217	0.0383	0.0664	0.0206	0.0929	0.0014
3	rs115647562	40983978	0.86	0.78654304280128	0.74	1.25408873140077	0.0986575556156203	0.782549199341668	0.0148	0.0214	0.0197	0.0086	0.1763	0.0096	0.009	0.0553	0.0017	0.0959	0.1161	0.0292	0.0047	0.1104	0.0227	0.0102	0.0096	0.003	0.0012	0.0334	0.0216	0.0382	0.0664	0.0206	0.0931	0.0014
3	rs13067838	41010253	0.86	0.78654304280128	0.74	1.25408873140077	0.106935836634696	0.820647517334514	0.0149	0.0213	0.0196	0.0087	0.1763	0.0097	0.009	0.0552	0.0017	0.0957	0.1161	0.029	0.0047	0.1102	0.0228	0.0102	0.0097	0.003	0.0012	0.0335	0.0216	0.0378	0.0664	0.0205	0.0933	0.0014
3	rs78172077	41011333	0.86	0.78654304280128	0.74	1.25408873140077	0.115265718736677	0.806526329965262	0.0149	0.0213	0.0196	0.0087	0.1762	0.0097	0.009	0.0552	0.0017	0.0957	0.1162	0.029	0.0047	0.1102	0.0228	0.0103	0.0097	0.003	0.0012	0.0335	0.0216	0.0378	0.0664	0.0205	0.0933	0.0014
3	rs3828363	41012473	0.86	0.78654304280128	0.74	1.25408873140077	0.119935578485868	0.815422797319148	0.0149	0.0213	0.0196	0.0087	0.1762	0.0097	0.009	0.0552	0.0017	0.0957	0.1162	0.029	0.0047	0.1101	0.0228	0.0103	0.0098	0.003	0.0012	0.0335	0.0216	0.0378	0.0664	0.0205	0.0933	0.0014
3	rs62258054	41013437	0.86	0.78654304280128	0.74	1.25408873140077	0.121265842873571	0.827111246570637	0.0149	0.0213	0.0196	0.0087	0.1761	0.0098	0.009	0.0551	0.0017	0.0957	0.1161	0.029	0.0047	0.1101	0.0228	0.0103	0.0098	0.003	0.0012	0.0335	0.0216	0.0378	0.0664	0.0205	0.0933	0.0014
3	rs10865897	41017070	0.86	0.78654304280128	0.74	1.25408873140077	0.179909522242179	0.96009484849772	0.0151	0.0214	0.0195	0.0088	0.1753	0.0102	0.0092	0.0549	0.0017	0.0957	0.116	0.0289	0.0047	0.1096	0.0229	0.0107	0.0099	0.003	0.0012	0.0333	0.0215	0.0377	0.0664	0.0204	0.0935	0.0015
3	rs9878765	41019810	0.81	1.13085046114427	0.74	1.25408873140077	1.33998620643338	3.0901605609678	0.018	0.0222	0.0198	0.0121	0.1602	0.0129	0.0111	0.0547	0.002	0.0949	0.1163	0.0278	0.0045	0.1015	0.0266	0.0133	0.0119	0.0032	0.0014	0.0343	0.0215	0.0375	0.0675	0.0197	0.0972	0.002
3	Affx-36613526	41021567	0.78	1.37552415152317	0.74	1.25408873140077	2.54798226699895	3.49191102598173	0.019	0.0236	0.02	0.013	0.1538	0.0133	0.011	0.0565	0.0021	0.0945	0.1184	0.0282	0.0043	0.0966	0.0273	0.0139	0.0122	0.0033	0.0014	0.0345	0.0209	0.0376	0.0682	0.0188	0.0992	0.0021
3	rs6599130	41025167	0.78	1.37552415152317	0.75	1.16700258790913	2.87684727757175	3.62067770783384	0.0191	0.0235	0.0199	0.013	0.1534	0.0133	0.0111	0.0565	0.0021	0.0946	0.1184	0.0282	0.0043	0.0968	0.0274	0.0139	0.0121	0.0033	0.0014	0.0346	0.0208	0.0376	0.0685	0.0189	0.0992	0.0022
3	rs76490952	41026337	0.78	1.37552415152317	0.75	1.16700258790913	2.894543941674	3.70657508001018	0.0191	0.0236	0.0199	0.013	0.1532	0.0133	0.011	0.0565	0.0021	0.0946	0.1184	0.0283	0.0044	0.0969	0.0275	0.0139	0.0122	0.0033	0.0014	0.0346	0.0207	0.0376	0.0683	0.0189	0.0992	0.0022
3	rs11708803	41029087	0.78	1.37552415152317	0.75	1.16700258790913	2.91289747053828	3.7508463717545	0.0191	0.0237	0.0198	0.013	0.153	0.0132	0.011	0.0566	0.0021	0.0945	0.1184	0.0285	0.0044	0.0971	0.0276	0.0138	0.0121	0.0033	0.0015	0.0345	0.0205	0.0377	0.0683	0.019	0.0993	0.0022
3	rs7653388	41031039	0.78	1.37552415152317	0.75	1.16700258790913	2.86602084462654	3.6771525157709	0.0191	0.024	0.0197	0.013	0.1521	0.0131	0.011	0.0567	0.0021	0.0945	0.118	0.0286	0.0044	0.0973	0.0277	0.0138	0.0119	0.0033	0.0015	0.0345	0.0203	0.038	0.0685	0.019	0.0997	0.0023
3	rs6798084	41032309	0.78	1.37552415152317	0.75	1.16700258790913	2.98791057340102	3.7483427712327	0.0191	0.0243	0.0197	0.013	0.1517	0.0131	0.011	0.0569	0.0021	0.0945	0.1177	0.0287	0.0044	0.0974	0.0277	0.0137	0.0119	0.0035	0.0015	0.0345	0.0203	0.038	0.0685	0.0189	0.1	0.0023
3	rs77620099	41033735	0.77	1.46360790478102	0.75	1.16700258790913	3.00088716523161	3.69734209248475	0.0191	0.0244	0.0197	0.013	0.152	0.013	0.011	0.0568	0.0021	0.0944	0.1178	0.0287	0.0044	0.0972	0.0276	0.0137	0.0118	0.0034	0.0015	0.0344	0.0203	0.0379	0.0684	0.0188	0.1003	0.0023
3	rs11716816	41037617	0.77	1.46360790478102	0.75	1.16700258790913	3.22073660011765	3.73698224158474	0.0189	0.0247	0.0197	0.013	0.1514	0.0129	0.0109	0.0572	0.0021	0.0943	0.1179	0.0288	0.0044	0.0972	0.0276	0.0137	0.0118	0.0034	0.0015	0.0343	0.0202	0.0379	0.0686	0.0187	0.1007	0.0023
3	rs77068687	41040026	0.77	1.46360790478102	0.75	1.16700258790913	3.05397055743286	3.50721661144684	0.0188	0.0249	0.0196	0.013	0.1511	0.0128	0.0108	0.0581	0.0021	0.094	0.1181	0.0289	0.0043	0.097	0.0275	0.0136	0.0117	0.0034	0.0015	0.0343	0.0201	0.0379	0.0689	0.0186	0.1007	0.0023
3	rs3935600	41042643	0.77	1.46360790478102	0.75	1.16700258790913	3.10375774079449	3.50338960284609	0.0187	0.025	0.0196	0.013	0.1509	0.0128	0.0108	0.0584	0.0021	0.0939	0.1182	0.0289	0.0043	0.0971	0.0275	0.0135	0.0117	0.0033	0.0015	0.0343	0.0201	0.0379	0.0691	0.0185	0.1008	0.0023
3	rs74490745	41053204	0.77	1.46360790478102	0.75	1.16700258790913	3.17976861413072	3.26731786146041	0.0186	0.0256	0.0196	0.0128	0.1507	0.012	0.0107	0.0598	0.002	0.0936	0.1183	0.029	0.0041	0.097	0.0276	0.0133	0.0115	0.0033	0.0015	0.0344	0.0201	0.0376	0.0697	0.0185	0.1007	0.0023
3	rs78691243	41055043	0.77	1.46360790478102	0.75	1.16700258790913	3.23013269124134	3.29107833890561	0.0186	0.0256	0.0196	0.0128	0.1507	0.012	0.0107	0.0598	0.002	0.0936	0.1183	0.029	0.004	0.097	0.0276	0.0133	0.0115	0.0033	0.0015	0.0344	0.0201	0.0376	0.0698	0.0185	0.1007	0.0023
3	rs9832585	41057019	0.77	1.46360790478102	0.75	1.16700258790913	3.28356662012523	3.40136131601734	0.0186	0.0256	0.0196	0.0128	0.1507	0.0121	0.0107	0.06	0.002	0.0936	0.1184	0.029	0.004	0.0969	0.0276	0.0133	0.0115	0.0033	0.0015	0.0344	0.0201	0.0376	0.0696	0.0184	0.1008	0.0023
3	rs17250766	41059754	0.77	1.46360790478102	0.75	1.16700258790913	3.24533732199644	3.37199320820052	0.0185	0.0256	0.0197	0.0128	0.1507	0.0121	0.0107	0.0601	0.002	0.0937	0.1184	0.0289	0.004	0.0969	0.0276	0.0133	0.0115	0.0033	0.0015	0.0345	0.02	0.0376	0.0696	0.0184	0.1008	0.0023
3	rs7651160	41063002	0.77	1.46360790478102	0.75	1.16700258790913	3.14508309778253	3.28822615827548	0.0185	0.0256	0.0196	0.0128	0.1507	0.012	0.0107	0.0601	0.002	0.0937	0.1184	0.0289	0.004	0.0969	0.0277	0.0133	0.0115	0.0033	0.0015	0.0346	0.02	0.0376	0.0696	0.0183	0.1008	0.0023
3	rs429000	41065494	0.76	1.55499655060948	0.75	1.16700258790913	2.18461216255669	2.08985348927868	0.0178	0.0269	0.018	0.0111	0.1492	0.0105	0.009	0.0649	0.0014	0.0989	0.1226	0.0274	0.0037	0.0973	0.0275	0.0115	0.0096	0.0031	0.0014	0.0342	0.0198	0.0361	0.0712	0.0177	0.1022	0.0018
3	rs4459874	41066221	0.77	1.46360790478102	0.75	1.16700258790913	1.44200676721259	1.07357402572179	0.0176	0.028	0.0172	0.0099	0.1508	0.0092	0.008	0.067	0.0011	0.0992	0.126	0.0262	0.0035	0.0999	0.0268	0.0099	0.0082	0.003	0.0013	0.0342	0.0192	0.0351	0.0722	0.0166	0.1032	0.0015
3	rs6809212	41067696	0.77	1.46360790478102	0.75	1.16700258790913	1.02422059128816	0.620824184896765	0.0175	0.0285	0.0167	0.009	0.1526	0.0083	0.0074	0.068	9e-04	0.1	0.1278	0.0258	0.0032	0.1013	0.0261	0.009	0.0074	0.0028	0.0012	0.0341	0.0191	0.0343	0.0723	0.016	0.1041	0.0014
3	rs78346099	41068091	0.77	1.46360790478102	0.75	1.16700258790913	1.00970275357222	0.641131774024528	0.0175	0.0285	0.0167	0.009	0.1526	0.0083	0.0074	0.068	9e-04	0.1	0.1279	0.0258	0.0032	0.1014	0.0261	0.009	0.0074	0.0027	0.0012	0.0341	0.0191	0.0344	0.0724	0.016	0.1042	0.0013
3	rs4974056	41068497	0.77	1.46360790478102	0.75	1.16700258790913	1.0185071074931	0.707107015196488	0.0175	0.0286	0.0167	0.009	0.1527	0.0082	0.0074	0.0681	9e-04	0.1	0.1279	0.0258	0.0032	0.1014	0.0261	0.009	0.0074	0.0027	0.0012	0.0341	0.0191	0.0344	0.0724	0.016	0.1042	0.0013
3	rs62259162	41073336	0.77	1.46360790478102	0.75	1.16700258790913	0.876320733372577	0.69655395532931	0.0175	0.0287	0.0164	0.0087	0.1532	0.008	0.0072	0.0684	9e-04	0.1004	0.1286	0.0257	0.0032	0.1018	0.0258	0.0085	0.0071	0.0027	0.0011	0.034	0.0191	0.0342	0.0724	0.0159	0.1044	0.0013
3	rs114327360	41077526	0.77	1.46360790478102	0.75	1.16700258790913	0.77235543436545	0.645357320601927	0.0175	0.0288	0.0163	0.0085	0.1536	0.0079	0.0072	0.0684	9e-04	0.1006	0.1291	0.0257	0.0031	0.1018	0.0256	0.0084	0.007	0.0027	0.0011	0.0339	0.0192	0.0341	0.0723	0.0158	0.1045	0.0012
3	rs79338412	41079463	0.77	1.46360790478102	0.75	1.16700258790913	0.757564247332895	0.618080006690201	0.0175	0.0288	0.0162	0.0084	0.1537	0.0078	0.0071	0.0684	9e-04	0.1007	0.1293	0.0258	0.0031	0.1019	0.0255	0.0084	0.007	0.0027	0.0011	0.0338	0.0192	0.0341	0.0723	0.0158	0.1045	0.0011
3	rs115782482	41081038	0.77	1.46360790478102	0.75	1.16700258790913	0.738138372788037	0.642442460926803	0.0175	0.0288	0.0162	0.0083	0.1538	0.0078	0.0071	0.0685	8e-04	0.1008	0.1294	0.0257	0.0031	0.1019	0.0255	0.0083	0.007	0.0027	0.0011	0.0338	0.0192	0.0341	0.0723	0.0158	0.1046	0.0011
3	rs432830	41082316	0.77	1.46360790478102	0.75	1.16700258790913	0.732188514476311	0.649881384989411	0.0175	0.0288	0.0162	0.0083	0.1539	0.0078	0.0071	0.0685	8e-04	0.1008	0.1296	0.0257	0.0031	0.102	0.0254	0.0083	0.0069	0.0027	0.0011	0.0338	0.0192	0.034	0.0723	0.0158	0.1046	0.0011
3	rs6791011	41082420	0.77	1.46360790478102	0.75	1.16700258790913	0.727908777264992	0.650027444196401	0.0175	0.0288	0.0162	0.0083	0.1539	0.0078	0.0071	0.0685	8e-04	0.1008	0.1296	0.0257	0.0031	0.102	0.0254	0.0083	0.0069	0.0027	0.0011	0.0338	0.0192	0.034	0.0724	0.0158	0.1046	0.0011
3	rs115174013	41085086	0.78	1.37552415152317	0.75	1.16700258790913	0.704014835781256	0.595658382488171	0.0175	0.0288	0.0161	0.0082	0.1542	0.0077	0.007	0.0685	8e-04	0.101	0.1297	0.0258	0.0031	0.1021	0.0254	0.0082	0.0068	0.0027	0.0011	0.0338	0.0192	0.034	0.0724	0.0158	0.1046	0.001
3	rs400952	41086469	0.78	1.37552415152317	0.75	1.16700258790913	0.685871165242587	0.580536864442504	0.0175	0.0288	0.0161	0.0082	0.1543	0.0076	0.007	0.0685	8e-04	0.1011	0.1298	0.0258	0.0031	0.1021	0.0253	0.0081	0.0068	0.0027	0.0011	0.0338	0.0192	0.0339	0.0724	0.0158	0.1046	0.001
3	rs9863665	41100099	0.78	1.37552415152317	0.75	1.16700258790913	0.583368392548756	0.497065177401891	0.0174	0.0288	0.0161	0.008	0.1548	0.0074	0.007	0.0685	8e-04	0.1015	0.13	0.0258	0.003	0.1023	0.0252	0.0079	0.0065	0.0027	0.001	0.0338	0.0195	0.0338	0.0724	0.0157	0.1046	9e-04
3	rs116078994	41100272	0.78	1.37552415152317	0.75	1.16700258790913	0.584318316778544	0.490099148503449	0.0174	0.0288	0.0161	0.0079	0.1548	0.0074	0.007	0.0685	8e-04	0.1015	0.13	0.0258	0.003	0.1023	0.0252	0.0079	0.0065	0.0027	0.001	0.0338	0.0195	0.0338	0.0724	0.0157	0.1046	9e-04
3	rs62259233	41121974	0.78	1.37552415152317	0.75	1.16700258790913	0.46010395737644	0.291970733262023	0.0172	0.0288	0.016	0.0073	0.1562	0.0067	0.0066	0.0691	8e-04	0.1027	0.1308	0.0258	0.0029	0.1024	0.025	0.0073	0.0059	0.0027	9e-04	0.0341	0.0201	0.0333	0.0724	0.0157	0.1043	7e-04
3	rs10490823	41123735	0.78	1.37552415152317	0.75	1.16700258790913	0.469110466378942	0.324205110345944	0.0172	0.0288	0.016	0.0072	0.1562	0.0067	0.0066	0.0692	8e-04	0.1027	0.1308	0.0257	0.0029	0.1024	0.0249	0.0073	0.0058	0.0027	9e-04	0.0341	0.0202	0.0333	0.0724	0.0157	0.1043	7e-04
3	rs87938	41137672	0.78	1.37552415152317	0.75	1.16700258790913	0.463441021893909	0.354036265305706	0.0172	0.0288	0.016	0.0072	0.1564	0.0067	0.0065	0.0694	8e-04	0.1029	0.1308	0.0256	0.0029	0.1024	0.0248	0.0072	0.0058	0.0026	8e-04	0.0341	0.0202	0.0333	0.0724	0.0157	0.1043	7e-04
3	rs79324559	41138914	0.78	1.37552415152317	0.75	1.16700258790913	0.452683768258529	0.338655782682718	0.0172	0.0288	0.016	0.0072	0.1564	0.0066	0.0065	0.0694	8e-04	0.1029	0.1308	0.0256	0.0029	0.1024	0.0248	0.0072	0.0058	0.0027	8e-04	0.0341	0.0202	0.0333	0.0724	0.0157	0.1043	7e-04
3	rs13314643	41139829	0.78	1.37552415152317	0.75	1.16700258790913	0.436898595555862	0.316445241165028	0.0172	0.0288	0.016	0.0071	0.1566	0.0066	0.0065	0.0695	8e-04	0.1029	0.1309	0.0256	0.0029	0.1024	0.0248	0.0071	0.0057	0.0026	8e-04	0.0341	0.0202	0.0333	0.0724	0.0156	0.1043	7e-04
3	rs408194	41142209	0.78	1.37552415152317	0.75	1.16700258790913	0.418379842639732	0.296462660939529	0.0172	0.0288	0.0159	0.0071	0.1568	0.0065	0.0064	0.0695	8e-04	0.1029	0.1309	0.0256	0.0029	0.1025	0.0248	0.007	0.0057	0.0026	8e-04	0.0342	0.0202	0.0332	0.0724	0.0156	0.1043	7e-04
3	rs79614656	41142787	0.78	1.37552415152317	0.75	1.16700258790913	0.417167128747933	0.291734891674382	0.0172	0.0288	0.0159	0.0071	0.1568	0.0065	0.0064	0.0695	8e-04	0.1029	0.1309	0.0256	0.0029	0.1025	0.0248	0.007	0.0057	0.0026	8e-04	0.0342	0.0202	0.0332	0.0724	0.0156	0.1043	7e-04
3	rs115216619	41147314	0.78	1.37552415152317	0.75	1.16700258790913	0.39845418509048	0.282465703172052	0.0172	0.0288	0.0159	0.007	0.157	0.0065	0.0064	0.0696	8e-04	0.1029	0.131	0.0256	0.0029	0.1026	0.0248	0.007	0.0056	0.0026	8e-04	0.0341	0.0202	0.0332	0.0724	0.0156	0.1043	7e-04
3	rs73077633	41157024	0.78	1.37552415152317	0.75	1.16700258790913	0.350763792055362	0.369104958407248	0.0173	0.0288	0.0159	0.0068	0.1576	0.0063	0.0063	0.0696	8e-04	0.1029	0.1311	0.0255	0.0028	0.1028	0.0248	0.0068	0.0055	0.0026	8e-04	0.034	0.0203	0.0331	0.0726	0.0156	0.1042	7e-04
3	rs55935421	41176090	0.79	1.29072091625847	0.75	1.16700258790913	0.22921038720417	0.333000619763289	0.0175	0.0289	0.0159	0.0062	0.1581	0.0058	0.0058	0.0696	8e-04	0.1041	0.1325	0.0253	0.0028	0.1032	0.0248	0.0061	0.0049	0.0026	9e-04	0.0337	0.0203	0.0327	0.0736	0.0157	0.1035	7e-04
3	rs114644557	41178735	0.79	1.29072091625847	0.75	1.16700258790913	0.219277739727088	0.290085620434842	0.0175	0.0289	0.016	0.0061	0.1581	0.0058	0.0058	0.0696	8e-04	0.1042	0.1325	0.0253	0.0028	0.1032	0.0248	0.006	0.0048	0.0026	9e-04	0.0337	0.0203	0.0327	0.0736	0.0157	0.1034	7e-04
3	rs9841692	41190724	0.79	1.29072091625847	0.75	1.16700258790913	0.159054802370207	0.1406180004191	0.0173	0.029	0.0162	0.0054	0.1585	0.0051	0.0054	0.0697	8e-04	0.1059	0.1331	0.0253	0.0028	0.1041	0.0251	0.005	0.004	0.0025	0.001	0.0333	0.0203	0.0323	0.0748	0.0159	0.1024	8e-04
3	rs7623789	41191022	0.79	1.29072091625847	0.75	1.16700258790913	0.171338126722616	0.168802158004557	0.0173	0.029	0.0162	0.0054	0.1585	0.0051	0.0054	0.0697	8e-04	0.1059	0.1331	0.0253	0.0028	0.1041	0.0251	0.0049	0.004	0.0025	0.001	0.0333	0.0203	0.0323	0.0748	0.0159	0.1023	8e-04
3	rs2686461	41197284	0.79	1.29072091625847	0.75	1.16700258790913	0.153915684367173	0.133208609778231	0.0174	0.0291	0.0162	0.005	0.1589	0.0048	0.0053	0.0698	9e-04	0.1068	0.1334	0.0251	0.0027	0.1047	0.0249	0.0043	0.0037	0.0026	0.001	0.0331	0.0202	0.0323	0.075	0.016	0.1022	7e-04
3	rs115981379	41200214	0.79	1.29072091625847	0.74	1.25408873140077	0.154821290468315	0.136666311100549	0.0174	0.0291	0.0162	0.005	0.159	0.0047	0.0052	0.0699	9e-04	0.107	0.1334	0.0251	0.0027	0.1048	0.0248	0.0041	0.0036	0.0026	0.001	0.033	0.0202	0.0323	0.075	0.016	0.1022	7e-04
3	rs73079647	41202592	0.79	1.29072091625847	0.75	1.16700258790913	0.155561511146069	0.139879689446341	0.0174	0.0291	0.0161	0.005	0.159	0.0047	0.0052	0.0699	9e-04	0.107	0.1334	0.0251	0.0027	0.1049	0.0248	0.0041	0.0036	0.0026	0.001	0.033	0.0201	0.0322	0.075	0.0161	0.1021	8e-04
3	rs77431062	41208030	0.79	1.29072091625847	0.75	1.16700258790913	0.167758992947834	0.190354815795888	0.0174	0.0292	0.0161	0.0049	0.159	0.0046	0.0052	0.0699	9e-04	0.1073	0.1337	0.0251	0.0027	0.1051	0.0246	0.0039	0.0035	0.0026	0.001	0.0329	0.0201	0.0322	0.0751	0.0161	0.1022	8e-04
3	rs187011446	41208351	0.79	1.29072091625847	0.74	1.25408873140077	0.167512564720948	0.190971810947648	0.0174	0.0292	0.0161	0.0048	0.159	0.0046	0.0052	0.0699	9e-04	0.1073	0.1337	0.0251	0.0027	0.1051	0.0246	0.0039	0.0035	0.0026	0.001	0.0329	0.0201	0.0322	0.0751	0.0161	0.1022	8e-04
3	rs919096	41209869	0.79	1.29072091625847	0.74	1.25408873140077	0.166739451817402	0.195102369144182	0.0175	0.0292	0.0161	0.0048	0.159	0.0046	0.0052	0.0699	9e-04	0.1073	0.1337	0.025	0.0027	0.1051	0.0246	0.0039	0.0035	0.0026	0.001	0.0329	0.0201	0.0322	0.0751	0.0161	0.1021	8e-04
3	rs17252114	41212753	0.79	1.29072091625847	0.74	1.25408873140077	0.17884768420685	0.225046943191918	0.0175	0.0292	0.0161	0.0047	0.1594	0.0045	0.0051	0.0699	9e-04	0.1075	0.1339	0.025	0.0027	0.1053	0.0246	0.0037	0.0034	0.0026	0.001	0.0328	0.02	0.0322	0.0752	0.0161	0.1021	8e-04
3	rs114443180	41213248	0.79	1.29072091625847	0.74	1.25408873140077	0.174636632826153	0.230172975102048	0.0175	0.0292	0.0161	0.0047	0.1594	0.0045	0.0051	0.0699	9e-04	0.1075	0.134	0.025	0.0027	0.1052	0.0246	0.0037	0.0034	0.0026	0.001	0.0328	0.02	0.0322	0.0752	0.0161	0.1021	8e-04
3	rs2691678	41230323	0.79	1.29072091625847	0.74	1.25408873140077	0.176263335263472	0.286443794630137	0.0174	0.0292	0.016	0.0044	0.16	0.0042	0.0048	0.0695	0.001	0.1075	0.134	0.0256	0.0027	0.1055	0.0245	0.0033	0.0031	0.0026	0.001	0.033	0.0199	0.032	0.0754	0.0166	0.1023	8e-04
3	rs11564437	41241993	0.79	1.29072091625847	0.74	1.25408873140077	0.182709493882746	0.297055244751062	0.0174	0.0293	0.0161	0.0044	0.16	0.0042	0.0048	0.0694	0.001	0.1076	0.1339	0.0256	0.0027	0.1056	0.0245	0.0033	0.0031	0.0026	0.001	0.033	0.0199	0.032	0.0753	0.0166	0.1021	8e-04
3	rs77753231	41242677	0.79	1.29072091625847	0.74	1.25408873140077	0.174240323729217	0.315962096114256	0.0175	0.0293	0.0161	0.0044	0.16	0.0042	0.0048	0.0694	0.0011	0.1076	0.1339	0.0256	0.0028	0.1056	0.0244	0.0033	0.0031	0.0027	0.001	0.033	0.0199	0.032	0.0753	0.0166	0.1019	9e-04
3	rs115813431	41244376	0.79	1.29072091625847	0.74	1.25408873140077	0.174672686820068	0.315841344010582	0.0175	0.0292	0.0161	0.0044	0.16	0.0042	0.0048	0.0694	0.0011	0.1076	0.1339	0.0256	0.0028	0.1056	0.0244	0.0033	0.0031	0.0027	0.001	0.033	0.0199	0.032	0.0753	0.0166	0.1019	9e-04
3	rs73081753	41245804	0.79	1.29072091625847	0.74	1.25408873140077	0.174672686820068	0.317170368243561	0.0175	0.0292	0.0161	0.0044	0.16	0.0042	0.0048	0.0694	0.0011	0.1076	0.1339	0.0256	0.0028	0.1056	0.0244	0.0033	0.0031	0.0027	0.001	0.033	0.0199	0.032	0.0753	0.0166	0.1019	9e-04
3	rs4016435	41250129	0.79	1.29072091625847	0.74	1.25408873140077	0.173988398916291	0.317895986017691	0.0175	0.0292	0.0161	0.0044	0.16	0.0042	0.0048	0.0694	0.0011	0.1076	0.1339	0.0256	0.0028	0.1056	0.0244	0.0033	0.0031	0.0027	0.001	0.033	0.02	0.032	0.0753	0.0166	0.1019	9e-04
3	rs2140090	41254646	0.79	1.29072091625847	0.74	1.25408873140077	0.176372092844876	0.332510177945449	0.0175	0.0293	0.0161	0.0044	0.16	0.0042	0.0048	0.0694	0.0011	0.1076	0.1339	0.0256	0.0028	0.1056	0.0243	0.0033	0.0031	0.0027	0.001	0.033	0.0201	0.032	0.0753	0.0166	0.1019	9e-04
3	rs1798802	41261979	0.8	1.20917223849118	0.74	1.25408873140077	0.161696139051417	0.308501458121557	0.0176	0.0293	0.016	0.0044	0.1603	0.0042	0.0048	0.0692	0.001	0.1077	0.134	0.0256	0.0028	0.1059	0.0243	0.0033	0.0031	0.0027	0.001	0.033	0.0202	0.032	0.0744	0.0166	0.1021	9e-04
3	rs11564445	41267752	0.8	1.20917223849118	0.74	1.25408873140077	0.148482320734178	0.269943438854539	0.0175	0.0293	0.016	0.0044	0.1604	0.0042	0.0048	0.0692	9e-04	0.1077	0.134	0.0256	0.0028	0.1061	0.0243	0.0033	0.0031	0.0027	0.001	0.033	0.0202	0.032	0.0744	0.0166	0.1021	9e-04
3	rs11564447	41268354	0.8	1.20917223849118	0.74	1.25408873140077	0.148875963999027	0.269943438854539	0.0175	0.0293	0.016	0.0044	0.1604	0.0042	0.0048	0.0692	9e-04	0.1077	0.134	0.0256	0.0028	0.1061	0.0243	0.0033	0.0031	0.0027	0.001	0.033	0.0202	0.032	0.0744	0.0166	0.1021	9e-04
3	rs3774370	41273109	0.8	1.20917223849118	0.74	1.25408873140077	0.14277991241977	0.260098735734669	0.0175	0.0293	0.016	0.0044	0.1604	0.0042	0.0048	0.0692	9e-04	0.1077	0.134	0.0256	0.0028	0.1061	0.0243	0.0033	0.0031	0.0027	0.001	0.033	0.0202	0.032	0.0744	0.0166	0.1021	9e-04
3	rs115693117	41284474	0.8	1.20917223849118	0.74	1.25408873140077	0.134289916870746	0.273288684295087	0.0175	0.0293	0.016	0.0044	0.1604	0.0042	0.0047	0.0692	9e-04	0.1078	0.1341	0.0256	0.0028	0.1061	0.0242	0.0033	0.003	0.0027	0.001	0.033	0.0202	0.032	0.0745	0.0166	0.102	9e-04
3	rs9850653	41292736	0.8	1.20917223849118	0.74	1.25408873140077	0.101258290893605	0.38473267794117	0.0177	0.0292	0.0159	0.0038	0.1605	0.0039	0.0044	0.0689	9e-04	0.1091	0.1347	0.0258	0.0032	0.1066	0.0236	0.0032	0.0026	0.0027	0.0011	0.0325	0.0202	0.0319	0.0749	0.0165	0.1018	9e-04
3	rs1608726	41298643	0.8	1.20917223849118	0.74	1.25408873140077	0.102535296302787	0.388059189181249	0.0177	0.0292	0.0159	0.0038	0.1605	0.0038	0.0043	0.0688	8e-04	0.1092	0.1348	0.0258	0.0032	0.1068	0.0236	0.0032	0.0026	0.0027	0.0011	0.0325	0.0202	0.0319	0.0749	0.0166	0.1017	8e-04
3	rs9838277	41303087	0.8	1.20917223849118	0.74	1.25408873140077	0.0878185620881892	0.393835344808944	0.0177	0.0292	0.0159	0.0037	0.1606	0.0038	0.0043	0.0688	8e-04	0.1095	0.1347	0.0259	0.0032	0.1071	0.0235	0.0031	0.0025	0.0027	0.0011	0.0324	0.0202	0.0319	0.0748	0.0166	0.1016	8e-04
3	rs9820765	41312055	0.8	1.20917223849118	0.74	1.25408873140077	0.0633830784319477	0.414822314671154	0.0178	0.0291	0.0162	0.0033	0.1615	0.0034	0.004	0.0686	9e-04	0.1104	0.1345	0.0259	0.0034	0.1077	0.0231	0.003	0.0023	0.0028	0.0012	0.0321	0.0207	0.0317	0.0747	0.0166	0.1007	9e-04
3	rs34405332	41315827	0.8	1.20917223849118	0.74	1.25408873140077	0.0684902355265489	0.417695230975355	0.0178	0.0291	0.0162	0.0033	0.1615	0.0033	0.004	0.0686	9e-04	0.1105	0.1345	0.0258	0.0034	0.1077	0.0231	0.003	0.0023	0.0028	0.0012	0.032	0.0207	0.0317	0.0747	0.0166	0.1007	9e-04
3	rs9814220	41316336	0.8	1.20917223849118	0.74	1.25408873140077	0.0686318780835452	0.418872063643265	0.0178	0.0291	0.0162	0.0033	0.1615	0.0033	0.004	0.0686	9e-04	0.1105	0.1345	0.0258	0.0034	0.1077	0.0231	0.003	0.0023	0.0028	0.0012	0.032	0.0207	0.0317	0.0747	0.0166	0.1007	9e-04
3	rs17266740	41317804	0.8	1.20917223849118	0.74	1.25408873140077	0.0682882203770001	0.416780537619058	0.0178	0.0291	0.0162	0.0033	0.1615	0.0033	0.004	0.0686	9e-04	0.1105	0.1345	0.0258	0.0034	0.1077	0.0231	0.003	0.0023	0.0028	0.0012	0.032	0.0207	0.0317	0.0748	0.0166	0.1007	9e-04
3	rs73083824	41337390	0.8	1.20917223849118	0.74	1.25408873140077	0.0765229052951073	0.397054497702307	0.0178	0.0291	0.0162	0.0034	0.1616	0.0033	0.004	0.0686	9e-04	0.1107	0.1346	0.0258	0.0035	0.1077	0.023	0.0031	0.0022	0.0028	0.0012	0.032	0.0208	0.0316	0.0748	0.0166	0.1005	9e-04
3	rs9839855	41341789	0.8	1.20917223849118	0.74	1.25408873140077	0.0779218091050427	0.396281241577212	0.0178	0.0291	0.0162	0.0034	0.1616	0.0033	0.004	0.0686	9e-04	0.1107	0.1346	0.0258	0.0035	0.1077	0.023	0.0031	0.0022	0.0028	0.0013	0.032	0.0208	0.0316	0.0748	0.0166	0.1005	9e-04
3	rs74983429	41357345	0.8	1.20917223849118	0.74	1.25408873140077	0.0865664477445525	0.405198647529321	0.0177	0.029	0.0162	0.0034	0.1617	0.0031	0.004	0.0687	9e-04	0.1108	0.1347	0.0258	0.0035	0.1077	0.0229	0.0031	0.0022	0.0028	0.0013	0.032	0.0208	0.0315	0.075	0.0166	0.1003	9e-04
3	rs6770252	41364241	0.8	1.20917223849118	0.74	1.25408873140077	0.0971578715715763	0.440206414203479	0.0177	0.029	0.0162	0.0034	0.1617	0.0031	0.004	0.0686	8e-04	0.1108	0.1347	0.0258	0.0035	0.1078	0.0229	0.0031	0.0022	0.0028	0.0013	0.032	0.0208	0.0315	0.075	0.0166	0.1002	9e-04
3	rs77650712	41366215	0.8	1.20917223849118	0.74	1.25408873140077	0.0962498797434459	0.448179448481778	0.0177	0.029	0.0162	0.0034	0.1617	0.0031	0.004	0.0686	8e-04	0.1108	0.1347	0.0258	0.0035	0.1078	0.0229	0.0031	0.0022	0.0028	0.0013	0.032	0.0208	0.0315	0.075	0.0166	0.1002	9e-04
3	rs10510718	41369067	0.8	1.20917223849118	0.74	1.25408873140077	0.0960488305424393	0.446182630966478	0.0177	0.029	0.0162	0.0034	0.1617	0.0031	0.004	0.0686	9e-04	0.1108	0.1347	0.0258	0.0035	0.1078	0.0229	0.0031	0.0022	0.0028	0.0013	0.032	0.0208	0.0315	0.075	0.0166	0.1002	9e-04
3	rs9857334	41371745	0.8	1.20917223849118	0.74	1.25408873140077	0.088938499745983	0.438881282353612	0.0177	0.029	0.0162	0.0034	0.1617	0.0031	0.004	0.0687	9e-04	0.1108	0.1347	0.0257	0.0035	0.1078	0.0229	0.0031	0.0022	0.0028	0.0013	0.032	0.0208	0.0314	0.075	0.0168	0.1001	9e-04
3	rs62257650	41387640	0.8	1.20917223849118	0.74	1.25408873140077	0.0640774567178231	0.45645788601567	0.0177	0.0286	0.0162	0.0034	0.1614	0.0031	0.004	0.0685	9e-04	0.1111	0.1358	0.0258	0.0035	0.1077	0.0225	0.0032	0.0023	0.0028	0.0013	0.0318	0.021	0.0312	0.0754	0.0168	0.0995	9e-04
3	rs112027110	41391602	0.8	1.20917223849118	0.74	1.25408873140077	0.0591921378935287	0.472727988415191	0.0177	0.0285	0.0162	0.0034	0.1614	0.0031	0.004	0.0685	9e-04	0.1111	0.136	0.0258	0.0035	0.1077	0.0224	0.0032	0.0023	0.0028	0.0013	0.0317	0.0211	0.0312	0.0755	0.0168	0.0994	9e-04
3	rs73067275	41400528	0.8	1.20917223849118	0.74	1.25408873140077	0.0609731002146114	0.479358734994368	0.0177	0.0285	0.0162	0.0034	0.1613	0.0031	0.004	0.0686	9e-04	0.1112	0.1362	0.0257	0.0035	0.1077	0.0224	0.0032	0.0023	0.0028	0.0013	0.0317	0.0211	0.0311	0.0755	0.0168	0.0993	0.001
3	rs76057861	41403499	0.8	1.20917223849118	0.74	1.25408873140077	0.057176307945876	0.462222730471199	0.0177	0.0284	0.0162	0.0034	0.1612	0.0031	0.0041	0.0687	9e-04	0.1112	0.1363	0.0257	0.0035	0.1077	0.0224	0.0033	0.0023	0.0028	0.0013	0.0317	0.0211	0.0311	0.0756	0.0168	0.0992	0.001
3	rs17030371	41405365	0.8	1.20917223849118	0.74	1.25408873140077	0.0590086282323074	0.48057922384271	0.0177	0.0284	0.0162	0.0034	0.1612	0.0031	0.0041	0.0688	9e-04	0.1112	0.1363	0.0257	0.0035	0.1077	0.0224	0.0033	0.0023	0.0028	0.0013	0.0317	0.0211	0.031	0.0756	0.0168	0.0991	0.001
3	rs74692268	41405969	0.8	1.20917223849118	0.74	1.25408873140077	0.0541091953754793	0.47299816147789	0.0177	0.0284	0.0162	0.0034	0.1612	0.0031	0.0041	0.0688	9e-04	0.1112	0.1363	0.0257	0.0035	0.1077	0.0223	0.0033	0.0024	0.0028	0.0013	0.0317	0.0211	0.031	0.0756	0.0168	0.0991	0.001
3	rs114715541	41408258	0.8	1.20917223849118	0.74	1.25408873140077	0.0505235545586865	0.467871754230935	0.0177	0.0284	0.0162	0.0034	0.1613	0.0031	0.0041	0.0688	9e-04	0.1112	0.1364	0.0257	0.0035	0.1077	0.0223	0.0033	0.0024	0.0028	0.0013	0.0317	0.0212	0.0309	0.0756	0.0167	0.099	0.001
3	rs7637424	41411618	0.8	1.20917223849118	0.74	1.25408873140077	0.0499309976894623	0.473133263052596	0.0177	0.0284	0.0162	0.0034	0.1613	0.0031	0.0041	0.0688	0.001	0.1112	0.1363	0.0257	0.0034	0.1077	0.0223	0.0033	0.0024	0.0029	0.0014	0.0317	0.0212	0.0309	0.0756	0.0167	0.0989	0.001
3	rs55733242	41424509	0.8	1.20917223849118	0.74	1.25408873140077	0.0218302465609558	0.51908042862208	0.0182	0.0279	0.0161	0.0032	0.1615	0.0031	0.0041	0.0694	0.001	0.1112	0.1365	0.0254	0.0034	0.1089	0.0217	0.0033	0.0027	0.0029	0.0013	0.0314	0.0215	0.0301	0.0761	0.0167	0.0977	0.0011
3	rs77128245	41425360	0.8	1.20917223849118	0.74	1.25408873140077	0.0220332590959977	0.518803754650554	0.0182	0.0279	0.0161	0.0033	0.1614	0.0031	0.0041	0.0694	0.001	0.1112	0.1365	0.0254	0.0034	0.1089	0.0216	0.0033	0.0027	0.0029	0.0013	0.0314	0.0215	0.0301	0.0761	0.0167	0.0977	0.0011
3	rs78529978	41436573	0.8	1.20917223849118	0.74	1.25408873140077	0.0157450226861267	0.472457855483936	0.0183	0.0278	0.016	0.0032	0.1614	0.0031	0.0041	0.0696	0.0011	0.1112	0.1366	0.0254	0.0034	0.1093	0.0214	0.0033	0.0029	0.0029	0.0014	0.0312	0.0216	0.0297	0.0762	0.0168	0.0975	0.0011
3	rs9311274	41438288	0.8	1.20917223849118	0.74	1.25408873140077	0.0199511942391094	0.519218779517228	0.0183	0.0278	0.016	0.0032	0.1614	0.0031	0.0041	0.0697	0.0011	0.1112	0.1366	0.0254	0.0034	0.1093	0.0214	0.0033	0.0029	0.0029	0.0014	0.0312	0.0216	0.0297	0.0763	0.0168	0.0974	0.0011
3	rs9990202	41448489	0.8	1.20917223849118	0.74	1.25408873140077	0.0202980462691735	0.539237046603799	0.0183	0.0278	0.016	0.0032	0.1614	0.0031	0.0041	0.0697	0.0011	0.1112	0.1367	0.0254	0.0034	0.1093	0.0213	0.0033	0.0029	0.0029	0.0014	0.0312	0.0217	0.0296	0.0764	0.0167	0.0973	0.0011
3	rs75543723	41465230	0.8	1.20917223849118	0.74	1.25408873140077	0.0249795243071164	0.61144810810368	0.0183	0.028	0.0161	0.0029	0.1613	0.003	0.0041	0.0705	0.0012	0.1119	0.1375	0.0257	0.0036	0.1088	0.0204	0.0031	0.0031	0.0029	0.0014	0.0303	0.0225	0.0287	0.0773	0.0161	0.0968	0.0011
3	rs11707491	41481933	0.8	1.20917223849118	0.74	1.25408873140077	0.0274640201756625	0.591226405459382	0.0183	0.028	0.0163	0.0028	0.1616	0.003	0.004	0.0708	0.0012	0.1121	0.1377	0.0258	0.0036	0.1086	0.0202	0.003	0.0031	0.0029	0.0014	0.03	0.0227	0.0284	0.0778	0.016	0.0962	0.0011
3	rs7621410	41483702	0.8	1.20917223849118	0.74	1.25408873140077	0.0295557926987349	0.623137288022792	0.0183	0.028	0.0163	0.0028	0.1616	0.003	0.004	0.0708	0.0012	0.1121	0.1377	0.0258	0.0036	0.1086	0.0202	0.003	0.0031	0.0029	0.0014	0.03	0.0227	0.0284	0.0778	0.016	0.0962	0.0011
3	rs78849986	41489374	0.8	1.20917223849118	0.74	1.25408873140077	0.0335947816649993	0.660710152618529	0.0183	0.028	0.0163	0.0029	0.1616	0.003	0.0041	0.0708	0.0012	0.1121	0.1377	0.0258	0.0037	0.1086	0.0201	0.003	0.0031	0.0029	0.0014	0.0299	0.0227	0.0283	0.0778	0.016	0.0961	0.0011
3	rs62259337	41489387	0.8	1.20917223849118	0.74	1.25408873140077	0.0332091388358868	0.663790661275129	0.0183	0.028	0.0163	0.0029	0.1614	0.003	0.0041	0.0708	0.0012	0.1121	0.1377	0.0258	0.0037	0.1088	0.0201	0.003	0.0032	0.0029	0.0014	0.0299	0.0227	0.0283	0.0778	0.0161	0.0961	0.0011
3	rs12054016	41490294	0.8	1.20917223849118	0.74	1.25408873140077	0.0336572736213995	0.659097866880846	0.0183	0.028	0.0163	0.0029	0.1614	0.003	0.0041	0.0708	0.0012	0.1121	0.1377	0.0258	0.0037	0.1088	0.0201	0.0029	0.0032	0.0029	0.0014	0.0299	0.0227	0.0283	0.0778	0.0161	0.0961	0.0011
3	rs115320088	41497242	0.8	1.20917223849118	0.74	1.25408873140077	0.0313391579224409	0.655583300460394	0.0182	0.0281	0.0164	0.0028	0.1614	0.003	0.0041	0.0708	0.0012	0.1122	0.1381	0.0258	0.0037	0.1084	0.02	0.0029	0.0033	0.0028	0.0014	0.0297	0.0229	0.0282	0.0782	0.0161	0.096	0.0011
3	rs71331168	41504279	0.8	1.20917223849118	0.74	1.25408873140077	0.0370063492360406	0.713217157954414	0.0182	0.0281	0.0165	0.0028	0.1611	0.003	0.0042	0.0708	0.0012	0.1121	0.1383	0.0259	0.0037	0.1081	0.02	0.0029	0.0033	0.0028	0.0014	0.0296	0.023	0.0281	0.0785	0.0161	0.0961	0.0011
3	rs79409726	41507593	0.8	1.20917223849118	0.74	1.25408873140077	0.0347193019665204	0.708894134642178	0.0182	0.0281	0.0165	0.0028	0.161	0.003	0.0042	0.0708	0.0012	0.112	0.1384	0.0259	0.0037	0.108	0.02	0.0029	0.0033	0.0028	0.0014	0.0296	0.023	0.0281	0.0786	0.016	0.0961	0.0011
3	rs1256393	41525551	0.8	1.20917223849118	0.74	1.25408873140077	0.041526530229286	0.771150123845667	0.018	0.0283	0.0166	0.0029	0.1601	0.0034	0.0043	0.0707	0.0012	0.1117	0.139	0.0261	0.0038	0.1072	0.0197	0.0031	0.0037	0.0027	0.0013	0.0294	0.0233	0.0279	0.0795	0.0159	0.0962	0.0011
3	rs1495696	41532364	0.8	1.20917223849118	0.74	1.25408873140077	0.0394375410789093	0.765236895203094	0.0179	0.0283	0.0165	0.0029	0.1601	0.0034	0.0043	0.0706	0.0012	0.1117	0.139	0.0261	0.0038	0.1071	0.0196	0.0032	0.0037	0.0027	0.0013	0.0294	0.0234	0.0279	0.0796	0.016	0.0961	0.0011
3	rs1495702	41541163	0.8	1.20917223849118	0.74	1.25408873140077	0.0384275492707479	0.757670288357796	0.0179	0.0283	0.0166	0.0029	0.16	0.0034	0.0043	0.0705	0.0012	0.1118	0.1392	0.0261	0.0038	0.1071	0.0196	0.0032	0.0038	0.0027	0.0013	0.0293	0.0234	0.0278	0.0798	0.016	0.096	0.001
3	rs73828095	41547801	0.8	1.20917223849118	0.74	1.25408873140077	0.0375433941867155	0.746652518230117	0.0179	0.0283	0.0165	0.0028	0.16	0.0034	0.0042	0.0705	0.0012	0.1118	0.1392	0.0261	0.0038	0.1072	0.0196	0.0032	0.0038	0.0027	0.0013	0.0293	0.0235	0.0278	0.0799	0.016	0.0959	0.001
3	rs73078787	41567009	0.8	1.20917223849118	0.75	1.16700258790913	0.0360793654746402	0.73371818425779	0.0178	0.0282	0.0165	0.0028	0.1598	0.0034	0.0041	0.0704	0.0012	0.1118	0.1393	0.0262	0.0039	0.1073	0.0195	0.0031	0.0038	0.0027	0.0014	0.0294	0.0236	0.0277	0.08	0.016	0.0958	0.001
3	rs78375472	41570561	0.8	1.20917223849118	0.75	1.16700258790913	0.033457584605875	0.718143568611712	0.0177	0.0282	0.0165	0.0027	0.1598	0.0034	0.0041	0.0703	0.0012	0.112	0.1396	0.0262	0.0039	0.1074	0.0194	0.0031	0.0038	0.0027	0.0014	0.0293	0.0237	0.0276	0.0801	0.016	0.0958	0.001
3	rs80350031	41571944	0.8	1.20917223849118	0.75	1.16700258790913	0.0347320839357968	0.712620530596029	0.0177	0.0282	0.0165	0.0026	0.1598	0.0034	0.0041	0.0702	0.0012	0.112	0.1396	0.0262	0.0039	0.1074	0.0194	0.0031	0.0038	0.0027	0.0013	0.0293	0.0237	0.0276	0.0801	0.016	0.0958	0.001
3	rs73080713	41573406	0.8	1.20917223849118	0.76	1.08372498247965	0.0371669005534139	0.734168544820676	0.0177	0.0282	0.0165	0.0026	0.1598	0.0034	0.0041	0.0702	0.0012	0.1121	0.1397	0.0262	0.0039	0.1074	0.0194	0.0031	0.0038	0.0027	0.0013	0.0293	0.0238	0.0275	0.0802	0.016	0.0958	0.001
3	rs80225520	41575117	0.8	1.20917223849118	0.76	1.08372498247965	0.0336572736213995	0.668785100625451	0.0175	0.0282	0.0165	0.0027	0.1598	0.0035	0.0041	0.0701	0.0011	0.1122	0.1398	0.0263	0.0039	0.1073	0.0193	0.0031	0.0039	0.0027	0.0013	0.0292	0.0238	0.0275	0.0802	0.016	0.0957	0.001
3	rs77589802	41588643	0.8	1.20917223849118	0.76	1.08372498247965	0.0356089628941167	0.663643895885143	0.0175	0.0281	0.0165	0.0027	0.1597	0.0035	0.0041	0.07	0.0011	0.1124	0.1399	0.0263	0.0039	0.1071	0.0193	0.0031	0.0039	0.0027	0.0013	0.0291	0.0238	0.0275	0.0803	0.016	0.0957	0.001
3	rs1691965	41589758	0.8	1.20917223849118	0.75	1.16700258790913	0.0347320839357968	0.664965052065186	0.0175	0.0281	0.0165	0.0027	0.1597	0.0036	0.0041	0.07	0.0011	0.1124	0.1399	0.0263	0.0039	0.1071	0.0193	0.0031	0.0039	0.0027	0.0012	0.0291	0.0238	0.0275	0.0803	0.016	0.0957	0.001
3	rs3897976	41606692	0.8	1.20917223849118	0.76	1.08372498247965	0.0367930288594238	0.672462933709906	0.0174	0.0281	0.0165	0.0027	0.1597	0.0036	0.0042	0.0699	0.0012	0.1125	0.1399	0.0263	0.0039	0.107	0.0192	0.0031	0.004	0.0028	0.0013	0.0292	0.024	0.0275	0.0803	0.016	0.0956	0.001
3	rs7627367	41611228	0.8	1.20917223849118	0.75	1.16700258790913	0.0364878758164998	0.676145359918805	0.0174	0.0281	0.0166	0.0027	0.1597	0.0036	0.0042	0.0698	0.0012	0.1125	0.14	0.0263	0.0039	0.1069	0.0192	0.0031	0.004	0.0028	0.0013	0.0292	0.024	0.0275	0.0802	0.016	0.0956	0.001
3	rs55683210	41619962	0.8	1.20917223849118	0.76	1.08372498247965	0.0385785846767835	0.662616746572718	0.0173	0.028	0.0167	0.0027	0.1593	0.0037	0.0042	0.0698	0.0012	0.1124	0.1398	0.0268	0.0038	0.1068	0.0193	0.0032	0.0041	0.0028	0.0013	0.0292	0.0241	0.0276	0.0805	0.0161	0.0953	0.001
3	rs112320064	41620902	0.8	1.20917223849118	0.76	1.08372498247965	0.0331224882451338	0.628059327187772	0.0173	0.028	0.0167	0.0027	0.1593	0.0037	0.0042	0.0698	0.0012	0.1123	0.1397	0.0268	0.0038	0.1068	0.0193	0.0032	0.0041	0.0028	0.0013	0.0292	0.0241	0.0276	0.0805	0.0161	0.0953	0.001
3	rs116813887	41621776	0.8	1.20917223849118	0.76	1.08372498247965	0.0306661663389184	0.618080006690201	0.0173	0.028	0.0167	0.0027	0.1593	0.0037	0.0042	0.0698	0.0012	0.1124	0.1398	0.0269	0.0038	0.1069	0.0193	0.0032	0.0041	0.0027	0.0013	0.0292	0.0241	0.0276	0.0805	0.0161	0.0953	0.001
3	rs73085063	41624264	0.8	1.20917223849118	0.76	1.08372498247965	0.0273665937127191	0.616636853722465	0.0173	0.0279	0.0167	0.0027	0.1593	0.0037	0.0042	0.0697	0.0011	0.1124	0.1399	0.0268	0.0038	0.107	0.0192	0.0032	0.0041	0.0027	0.0013	0.0292	0.0241	0.0276	0.0805	0.0161	0.0953	0.001
3	rs116755751	41626733	0.8	1.20917223849118	0.76	1.08372498247965	0.0266490037869716	0.577552234654293	0.0173	0.0279	0.0167	0.0027	0.1593	0.0038	0.0043	0.0697	0.0011	0.1124	0.1399	0.0269	0.0038	0.1069	0.0192	0.0032	0.0041	0.0027	0.0012	0.0292	0.0241	0.0276	0.0805	0.0161	0.0954	0.001
3	rs114890046	41627316	0.8	1.20917223849118	0.76	1.08372498247965	0.0265324821474449	0.577126162637676	0.0172	0.0279	0.0167	0.0027	0.1593	0.0038	0.0043	0.0697	0.0011	0.1124	0.1399	0.0269	0.0038	0.1069	0.0192	0.0032	0.0041	0.0027	0.0012	0.0291	0.0241	0.0276	0.0805	0.0161	0.0954	0.001
3	rs73830285	41641593	0.8	1.20917223849118	0.76	1.08372498247965	0.0274423486201265	0.55381074885431	0.0168	0.0274	0.0165	0.0029	0.1595	0.0041	0.0046	0.0694	0.001	0.1115	0.1396	0.0272	0.0033	0.107	0.019	0.0034	0.0045	0.0023	0.001	0.0289	0.0246	0.0281	0.0808	0.0161	0.0965	8e-04
3	rs62256958	41654510	0.8	1.20917223849118	0.76	1.08372498247965	0.0255617904037889	0.512312634925016	0.0167	0.0274	0.0164	0.0029	0.1596	0.0042	0.0047	0.0694	0.001	0.1114	0.1395	0.0273	0.0033	0.1071	0.0189	0.0034	0.0045	0.0022	9e-04	0.0288	0.0247	0.0282	0.0808	0.0161	0.0966	8e-04
3	rs58620630	41669730	0.8	1.20917223849118	0.76	1.08372498247965	0.0257269586035806	0.499803800429346	0.0167	0.0273	0.0164	0.0029	0.1596	0.0042	0.0047	0.0693	0.001	0.1113	0.1395	0.0274	0.0032	0.1071	0.0189	0.0034	0.0046	0.0022	9e-04	0.0288	0.0247	0.0282	0.0808	0.0161	0.0966	8e-04
3	rs974594	41676362	0.8	1.20917223849118	0.76	1.08372498247965	0.0305959214782614	0.516729883785269	0.0166	0.0273	0.0164	0.0029	0.1596	0.0042	0.0047	0.0693	0.001	0.1113	0.1395	0.0274	0.0032	0.1071	0.0189	0.0034	0.0046	0.0021	9e-04	0.0288	0.0247	0.0282	0.0808	0.0161	0.0967	8e-04
3	rs71331196	41676550	0.8	1.20917223849118	0.76	1.08372498247965	0.0298191951370272	0.513002198907397	0.0166	0.0273	0.0164	0.0029	0.1596	0.0042	0.0047	0.0693	0.001	0.1112	0.1395	0.0274	0.0032	0.1071	0.0189	0.0034	0.0046	0.0021	9e-04	0.0288	0.0247	0.0283	0.0808	0.0161	0.0967	8e-04
3	rs9818089	41679152	0.8	1.20917223849118	0.76	1.08372498247965	0.0265854015181668	0.502546253816385	0.0166	0.0273	0.0165	0.0029	0.1596	0.0043	0.0047	0.0693	0.001	0.1112	0.1398	0.0275	0.0032	0.1069	0.0189	0.0035	0.0046	0.0021	9e-04	0.0288	0.0248	0.0283	0.0808	0.0161	0.0967	8e-04
3	rs79133805	41680807	0.8	1.20917223849118	0.76	1.08372498247965	0.0224152264590927	0.446847974241131	0.0166	0.0273	0.0165	0.0029	0.1595	0.0043	0.0047	0.0692	0.001	0.1112	0.1399	0.0275	0.0032	0.1069	0.0189	0.0035	0.0046	0.0021	9e-04	0.0287	0.0248	0.0282	0.0808	0.0161	0.0968	8e-04
3	rs34568869	41692917	0.8	1.20917223849118	0.76	1.08372498247965	0.0238435269312032	0.474890495003461	0.0165	0.0273	0.0166	0.0029	0.1594	0.0043	0.0047	0.0691	0.001	0.1111	0.14	0.0276	0.0031	0.1069	0.0189	0.0035	0.0047	0.0021	9e-04	0.0286	0.0247	0.0281	0.0809	0.0161	0.0969	8e-04
3	rs78752290	41702239	0.8	1.20917223849118	0.76	1.08372498247965	0.0270114613631808	0.495287134900879	0.0164	0.0273	0.0168	0.0031	0.1592	0.0044	0.0048	0.0688	9e-04	0.1113	0.1405	0.0278	0.0032	0.1066	0.0188	0.0036	0.0048	0.0019	9e-04	0.0283	0.0247	0.0279	0.0809	0.0162	0.0969	7e-04
3	rs17060087	41710701	0.8	1.20917223849118	0.76	1.08372498247965	0.0219131333688945	0.287734452506649	0.0161	0.0272	0.0173	0.0032	0.1585	0.0045	0.0049	0.0685	9e-04	0.1117	0.1416	0.0285	0.003	0.1062	0.0187	0.0038	0.0051	0.0016	8e-04	0.0277	0.0246	0.0274	0.0809	0.0163	0.0968	7e-04
3	rs994439	41716317	0.79	1.29072091625847	0.76	1.08372498247965	0.033221530410266	0.407793553039966	0.0161	0.0272	0.0174	0.0032	0.1585	0.0045	0.0049	0.0684	9e-04	0.1117	0.1417	0.0285	0.003	0.1062	0.0188	0.0039	0.0051	0.0016	8e-04	0.0277	0.0246	0.0274	0.0809	0.0163	0.0968	7e-04
3	rs35908999	41725319	0.79	1.29072091625847	0.76	1.08372498247965	0.0311018509683235	0.398473212365151	0.0161	0.0272	0.0174	0.0032	0.1584	0.0046	0.0049	0.0684	9e-04	0.1117	0.1418	0.0285	0.003	0.1062	0.0187	0.0039	0.0051	0.0016	8e-04	0.0277	0.0246	0.0273	0.0809	0.0163	0.0968	7e-04
3	rs9810800	41729382	0.79	1.29072091625847	0.76	1.08372498247965	0.0228019386032808	0.353287541709458	0.0161	0.0271	0.0174	0.0032	0.1584	0.0046	0.005	0.0685	9e-04	0.1117	0.1419	0.0285	0.0031	0.1062	0.0187	0.0039	0.0051	0.0016	8e-04	0.0277	0.0245	0.0273	0.0809	0.0163	0.0967	7e-04
3	rs62258606	41753366	0.8	1.20917223849118	0.79	0.8563340912432	0.0264374161515087	0.330305802187718	0.0156	0.0269	0.0177	0.0032	0.1587	0.0047	0.005	0.0688	8e-04	0.1117	0.1424	0.0286	0.0031	0.1059	0.0185	0.0039	0.0052	0.0015	8e-04	0.0275	0.0244	0.0274	0.081	0.0164	0.0966	6e-04
3	rs61744388	41756965	0.8	1.20917223849118	0.79	0.8563340912432	0.0287642375698964	0.365447050112352	0.0155	0.0269	0.0177	0.0032	0.1587	0.0047	0.005	0.0688	7e-04	0.1117	0.1425	0.0286	0.0031	0.1059	0.0185	0.0039	0.0053	0.0015	7e-04	0.0275	0.0243	0.0275	0.081	0.0165	0.0965	6e-04
3	rs61744385	41756986	0.8	1.20917223849118	0.79	0.8563340912432	0.0297159283416739	0.372646469071057	0.0156	0.0269	0.0177	0.0032	0.1586	0.0047	0.0051	0.0688	7e-04	0.1117	0.1424	0.0286	0.0031	0.1058	0.0184	0.0039	0.0053	0.0015	7e-04	0.0275	0.0243	0.0277	0.081	0.0164	0.0966	6e-04
3	rs61745795	41759288	0.8	1.20917223849118	0.79	0.8563340912432	0.0303044527783692	0.375816559261941	0.0155	0.0269	0.0177	0.0032	0.1587	0.0047	0.0051	0.0688	7e-04	0.1117	0.1424	0.0286	0.0031	0.1058	0.0184	0.0039	0.0053	0.0015	7e-04	0.0275	0.0243	0.0277	0.081	0.0165	0.0965	6e-04
3	rs73069367	41759877	0.8	1.20917223849118	0.79	0.8563340912432	0.0303858661543955	0.369989442003854	0.0155	0.0269	0.0177	0.0032	0.1587	0.0047	0.0051	0.0688	7e-04	0.1116	0.1424	0.0286	0.0031	0.1058	0.0184	0.0039	0.0053	0.0015	7e-04	0.0275	0.0243	0.0277	0.081	0.0165	0.0965	6e-04
3	rs114670893	41761945	0.8	1.20917223849118	0.79	0.8563340912432	0.0300495820532954	0.359039301528281	0.0155	0.0268	0.0178	0.0032	0.1587	0.0047	0.0051	0.0688	7e-04	0.1116	0.1424	0.0286	0.0031	0.1058	0.0184	0.0039	0.0053	0.0015	7e-04	0.0275	0.0243	0.0277	0.081	0.0165	0.0965	6e-04
3	rs4973891	41775915	0.8	1.20917223849118	0.79	0.8563340912432	0.0299688044851178	0.388956147064586	0.0155	0.0267	0.0179	0.0033	0.1588	0.0047	0.0051	0.0689	7e-04	0.1116	0.1425	0.0287	0.0031	0.1056	0.0184	0.004	0.0053	0.0014	7e-04	0.0274	0.0243	0.0277	0.0811	0.0165	0.0964	6e-04
3	rs73069401	41792121	0.8	1.20917223849118	0.79	0.8563340912432	0.0333580510438033	0.377213784879431	0.0154	0.0267	0.018	0.0033	0.1587	0.0047	0.0051	0.0689	7e-04	0.1116	0.1425	0.0287	0.0031	0.1055	0.0184	0.004	0.0054	0.0014	7e-04	0.0274	0.0243	0.0277	0.0812	0.0165	0.0963	6e-04
3	rs62258611	41805083	0.8	1.20917223849118	0.79	0.8563340912432	0.0383453386100844	0.400022488922671	0.0154	0.0266	0.018	0.0033	0.1587	0.0047	0.0051	0.0689	7e-04	0.1116	0.1425	0.0287	0.0031	0.1054	0.0184	0.004	0.0054	0.0014	7e-04	0.0274	0.0243	0.0278	0.0811	0.0166	0.0963	6e-04
3	rs73071328	41810055	0.8	1.20917223849118	0.79	0.8563340912432	0.0421955087954775	0.427529428911454	0.0154	0.0266	0.0181	0.0032	0.1587	0.0047	0.0051	0.069	7e-04	0.1118	0.1424	0.0287	0.0031	0.1054	0.0184	0.004	0.0054	0.0014	7e-04	0.0275	0.0243	0.0277	0.0811	0.0166	0.0963	6e-04
3	rs13093299	41810220	0.8	1.20917223849118	0.79	0.8563340912432	0.0426357524662864	0.430821159735857	0.0154	0.0266	0.0181	0.0032	0.1587	0.0047	0.0051	0.069	7e-04	0.1118	0.1424	0.0287	0.0031	0.1054	0.0184	0.004	0.0054	0.0014	7e-04	0.0275	0.0243	0.0277	0.0811	0.0166	0.0963	6e-04
3	Affx-22318339	41810364	0.8	1.20917223849118	0.79	0.8563340912432	0.0434659266929307	0.432139747977925	0.0154	0.0267	0.0181	0.0032	0.1587	0.0047	0.0051	0.0689	7e-04	0.1118	0.1423	0.0287	0.0031	0.1054	0.0184	0.004	0.0054	0.0014	7e-04	0.0275	0.0242	0.0277	0.0811	0.0166	0.0963	6e-04
3	rs115496032	41821951	0.8	1.20917223849118	0.79	0.8563340912432	0.0449146381834976	0.412215255089743	0.0154	0.0266	0.0183	0.0033	0.1587	0.0048	0.0052	0.0688	7e-04	0.1121	0.1426	0.0288	0.0031	0.1054	0.018	0.0041	0.0055	0.0014	7e-04	0.0274	0.0239	0.0277	0.0811	0.0167	0.0962	5e-04
3	rs114676721	41824016	0.8	1.20917223849118	0.79	0.8563340912432	0.0458675349632749	0.409092702419253	0.0154	0.0266	0.0183	0.0033	0.1587	0.0048	0.0053	0.0688	7e-04	0.1121	0.1426	0.0288	0.0031	0.1053	0.018	0.0041	0.0055	0.0014	7e-04	0.0274	0.0238	0.0277	0.0811	0.0167	0.0962	5e-04
3	rs73071346	41827165	0.8	1.20917223849118	0.79	0.8563340912432	0.0488891669972862	0.419787997705509	0.0153	0.0266	0.0183	0.0033	0.1588	0.0048	0.0053	0.0687	7e-04	0.1121	0.1427	0.0288	0.0031	0.1053	0.0179	0.0042	0.0055	0.0014	7e-04	0.0274	0.0237	0.0277	0.0811	0.0167	0.0963	5e-04
3	rs115082264	41828893	0.8	1.20917223849118	0.79	0.8563340912432	0.0499146049780268	0.411954795299882	0.0153	0.0266	0.0183	0.0033	0.1588	0.0048	0.0053	0.0687	7e-04	0.1121	0.1427	0.0288	0.0031	0.1053	0.0179	0.0042	0.0055	0.0014	7e-04	0.0274	0.0237	0.0277	0.0811	0.0168	0.0963	5e-04
3	rs4973892	41829397	0.8	1.20917223849118	0.8	0.78786632127418	0.0561413935485317	0.452313668362595	0.0153	0.0266	0.0184	0.0033	0.1588	0.0048	0.0053	0.0687	7e-04	0.1121	0.1428	0.0287	0.0031	0.1053	0.0179	0.0042	0.0056	0.0014	7e-04	0.0274	0.0237	0.0277	0.0811	0.0168	0.0963	5e-04
3	rs17215526	41829874	0.8	1.20917223849118	0.8	0.78786632127418	0.0564078374038403	0.456190216880892	0.0153	0.0265	0.0184	0.0033	0.1588	0.0048	0.0053	0.0686	7e-04	0.1122	0.1428	0.0287	0.0031	0.1053	0.0179	0.0042	0.0056	0.0014	7e-04	0.0274	0.0236	0.0277	0.0811	0.0168	0.0963	5e-04
3	rs17215589	41831203	0.8	1.20917223849118	0.8	0.78786632127418	0.0619145575249607	0.430952969911439	0.0153	0.0265	0.0184	0.0033	0.1588	0.0048	0.0054	0.0686	7e-04	0.1122	0.1427	0.0287	0.0031	0.1053	0.0178	0.0043	0.0056	0.0014	7e-04	0.0274	0.0235	0.0276	0.0811	0.0168	0.0963	5e-04
3	rs17281546	41831905	0.8	1.20917223849118	0.8	0.78786632127418	0.0611418596274265	0.432799447041781	0.0153	0.0265	0.0184	0.0033	0.1588	0.0048	0.0054	0.0686	7e-04	0.1122	0.1427	0.0287	0.0031	0.1053	0.0179	0.0043	0.0056	0.0014	7e-04	0.0274	0.0235	0.0276	0.0811	0.0168	0.0962	5e-04
3	rs115455843	41833236	0.8	1.20917223849118	0.8	0.78786632127418	0.060991836038103	0.430557571848859	0.0153	0.0265	0.0184	0.0033	0.1588	0.0048	0.0054	0.0686	7e-04	0.1122	0.1427	0.0287	0.0031	0.1053	0.0178	0.0043	0.0056	0.0014	7e-04	0.0274	0.0235	0.0276	0.0811	0.0168	0.0962	5e-04
3	rs4973985	41840522	0.8	1.20917223849118	0.8	0.78786632127418	0.0629037975275355	0.47178269885563	0.0153	0.0265	0.0184	0.0033	0.1588	0.0048	0.0054	0.0686	7e-04	0.1122	0.1427	0.0286	0.0031	0.1054	0.0178	0.0043	0.0056	0.0014	7e-04	0.0274	0.0235	0.0276	0.0811	0.0168	0.0963	5e-04
3	rs4973986	41841716	0.8	1.20917223849118	0.8	0.78786632127418	0.064387668402409	0.475025736722958	0.0153	0.0265	0.0184	0.0033	0.1588	0.0048	0.0054	0.0686	7e-04	0.1122	0.1427	0.0286	0.0031	0.1054	0.0178	0.0043	0.0057	0.0014	7e-04	0.0274	0.0235	0.0276	0.0811	0.0168	0.0963	5e-04
3	rs73077361	41850146	0.8	1.20917223849118	0.81	0.722979171095748	0.0623698450088207	0.446714884562489	0.0153	0.0265	0.0184	0.0033	0.1588	0.0048	0.0054	0.0686	7e-04	0.1122	0.1427	0.0286	0.0031	0.1054	0.0178	0.0043	0.0056	0.0014	7e-04	0.0274	0.0235	0.0276	0.0812	0.0168	0.0963	5e-04
3	rs900569	41859973	0.8	1.20917223849118	0.8	0.78786632127418	0.0695878598838889	0.497338866831502	0.0153	0.0265	0.0184	0.0033	0.159	0.0048	0.0054	0.0686	7e-04	0.1122	0.1424	0.0287	0.0031	0.1054	0.0178	0.0044	0.0057	0.0014	6e-04	0.0275	0.0234	0.0276	0.0811	0.0167	0.0964	5e-04
3	rs73077394	41860563	0.8	1.20917223849118	0.81	0.722979171095748	0.0687331683397283	0.491599493829104	0.0153	0.0265	0.0184	0.0033	0.159	0.0048	0.0054	0.0686	7e-04	0.1122	0.1424	0.0287	0.0031	0.1054	0.0178	0.0045	0.0057	0.0014	6e-04	0.0275	0.0233	0.0276	0.0812	0.0167	0.0964	5e-04
3	rs17063572	41860955	0.8	1.20917223849118	0.81	0.722979171095748	0.0679456886978384	0.487646580298748	0.0153	0.0265	0.0184	0.0033	0.159	0.0048	0.0054	0.0686	7e-04	0.1122	0.1424	0.0287	0.0031	0.1054	0.0178	0.0045	0.0057	0.0014	6e-04	0.0275	0.0233	0.0276	0.0812	0.0167	0.0964	5e-04
3	rs28626632	41863816	0.8	1.20917223849118	0.81	0.722979171095748	0.0641936706757753	0.485197179671711	0.0153	0.0265	0.0184	0.0033	0.159	0.0048	0.0054	0.0686	7e-04	0.1122	0.1425	0.0287	0.0031	0.1054	0.0178	0.0044	0.0057	0.0014	7e-04	0.0275	0.0233	0.0276	0.0812	0.0167	0.0964	5e-04
3	rs3774372	41877414	0.8	1.20917223849118	0.81	0.722979171095748	0.0655204542526524	0.482072020876729	0.0153	0.0265	0.0184	0.0033	0.159	0.0048	0.0054	0.0685	7e-04	0.1123	0.1425	0.0286	0.0031	0.1054	0.0178	0.0045	0.0057	0.0014	7e-04	0.0275	0.0233	0.0276	0.0812	0.0167	0.0964	5e-04
3	rs116719483	41877991	0.8	1.20917223849118	0.81	0.722979171095748	0.0654419143579298	0.481121920740062	0.0153	0.0265	0.0184	0.0033	0.159	0.0048	0.0054	0.0685	7e-04	0.1123	0.1425	0.0286	0.0031	0.1054	0.0178	0.0045	0.0057	0.0014	7e-04	0.0275	0.0233	0.0276	0.0812	0.0167	0.0964	5e-04
3	rs9830064	41881801	0.8	1.20917223849118	0.81	0.722979171095748	0.0653438263974866	0.484381419012893	0.0153	0.0265	0.0184	0.0033	0.159	0.0048	0.0054	0.0686	7e-04	0.1123	0.1425	0.0286	0.0031	0.1054	0.0178	0.0045	0.0057	0.0014	7e-04	0.0275	0.0233	0.0276	0.0811	0.0167	0.0964	5e-04
3	rs17064124	41890803	0.8	1.20917223849118	0.81	0.722979171095748	0.0715049655132359	0.469758737588602	0.0152	0.0264	0.0183	0.0032	0.159	0.0047	0.0054	0.0689	7e-04	0.1123	0.1427	0.0285	0.0031	0.1054	0.0176	0.0046	0.0058	0.0014	7e-04	0.0275	0.0231	0.0276	0.0811	0.0166	0.0964	5e-04
3	rs115668689	41894661	0.8	1.20917223849118	0.81	0.722979171095748	0.0714841709408933	0.468680218915107	0.0152	0.0264	0.0183	0.0032	0.159	0.0047	0.0054	0.0689	7e-04	0.1123	0.1427	0.0285	0.0031	0.1054	0.0176	0.0046	0.0058	0.0014	7e-04	0.0275	0.0231	0.0276	0.0811	0.0166	0.0964	5e-04
3	rs79748650	41901647	0.8	1.20917223849118	0.81	0.722979171095748	0.0710691047822382	0.470702970948581	0.0152	0.0264	0.0183	0.0032	0.159	0.0047	0.0054	0.0689	7e-04	0.1123	0.1427	0.0285	0.0031	0.1054	0.0176	0.0046	0.0058	0.0014	7e-04	0.0275	0.0231	0.0276	0.0811	0.0167	0.0964	5e-04
3	rs59138513	41908611	0.8	1.20917223849118	0.83	0.603719568470427	0.0737527456120108	0.443523890922265	0.0152	0.0264	0.0183	0.0032	0.159	0.0047	0.0054	0.069	7e-04	0.1123	0.1427	0.0284	0.0031	0.1054	0.0176	0.0046	0.0058	0.0014	7e-04	0.0275	0.0231	0.0276	0.0811	0.0167	0.0964	6e-04
3	rs73081359	41911537	0.8	1.20917223849118	0.83	0.603719568470427	0.0747543844513631	0.445650545682155	0.0152	0.0264	0.0183	0.0032	0.159	0.0047	0.0054	0.069	7e-04	0.1123	0.1427	0.0284	0.0031	0.1055	0.0175	0.0046	0.0058	0.0014	7e-04	0.0275	0.0231	0.0275	0.0811	0.0167	0.0964	6e-04
3	rs9829586	41920515	0.8	1.20917223849118	0.83	0.603719568470427	0.0761107473729986	0.450178624323977	0.0152	0.0264	0.0183	0.0032	0.159	0.0047	0.0054	0.069	7e-04	0.1122	0.1428	0.0284	0.0031	0.1055	0.0175	0.0046	0.0058	0.0014	7e-04	0.0274	0.0231	0.0275	0.0812	0.0167	0.0964	6e-04
3	rs73083306	41924398	0.8	1.20917223849118	0.83	0.603719568470427	0.0722980745391873	0.445650545682155	0.0152	0.0264	0.0183	0.0032	0.159	0.0047	0.0054	0.069	7e-04	0.1122	0.1428	0.0284	0.0031	0.1055	0.0175	0.0046	0.0058	0.0014	7e-04	0.0274	0.0231	0.0275	0.0812	0.0167	0.0964	6e-04
3	rs1052501	41925398	0.8	1.20917223849118	0.83	0.603719568470427	0.0713802570448065	0.445783551215112	0.0152	0.0264	0.0183	0.0032	0.159	0.0047	0.0054	0.069	7e-04	0.1122	0.1428	0.0284	0.0031	0.1055	0.0175	0.0046	0.0057	0.0014	7e-04	0.0274	0.0231	0.0275	0.0812	0.0167	0.0964	6e-04
3	rs1716998	41926314	0.8	1.20917223849118	0.83	0.603719568470427	0.0714633802998848	0.444985676013186	0.0152	0.0264	0.0183	0.0032	0.159	0.0047	0.0054	0.069	7e-04	0.1122	0.1428	0.0284	0.0031	0.1055	0.0175	0.0046	0.0057	0.0014	7e-04	0.0274	0.0231	0.0276	0.0812	0.0167	0.0964	6e-04
3	rs13065055	41942427	0.8	1.20917223849118	0.83	0.603719568470427	0.0725917060660666	0.447380437998086	0.0152	0.0264	0.0183	0.0032	0.1589	0.0047	0.0054	0.069	7e-04	0.1122	0.1429	0.0284	0.0031	0.1055	0.0175	0.0046	0.0057	0.0014	7e-04	0.0274	0.0231	0.0276	0.0812	0.0167	0.0964	5e-04
3	rs1357013	41944620	0.8	1.20917223849118	0.83	0.603719568470427	0.0726757427047694	0.450178624323977	0.0152	0.0264	0.0183	0.0032	0.1589	0.0047	0.0054	0.069	7e-04	0.1122	0.1429	0.0284	0.0031	0.1055	0.0175	0.0046	0.0057	0.0014	7e-04	0.0274	0.0231	0.0276	0.0812	0.0167	0.0964	5e-04
3	rs9838537	41948665	0.8	1.20917223849118	0.83	0.603719568470427	0.0726547276300641	0.446847974241131	0.0152	0.0264	0.0183	0.0032	0.1589	0.0047	0.0054	0.069	7e-04	0.1122	0.1429	0.0284	0.0031	0.1055	0.0175	0.0046	0.0057	0.0014	7e-04	0.0274	0.0231	0.0276	0.0812	0.0168	0.0965	5e-04
3	rs13088394	41951715	0.8	1.20917223849118	0.83	0.603719568470427	0.0711312645260974	0.442196105200238	0.0152	0.0264	0.0183	0.0032	0.1589	0.0047	0.0054	0.069	7e-04	0.1122	0.1429	0.0284	0.0031	0.1055	0.0175	0.0046	0.0057	0.0014	7e-04	0.0274	0.0231	0.0276	0.0811	0.0168	0.0965	5e-04
3	rs1799650	41959734	0.8	1.20917223849118	0.83	0.603719568470427	0.0633254381859054	0.426740424435094	0.0151	0.0264	0.0184	0.0032	0.159	0.0047	0.0055	0.0692	7e-04	0.1119	0.1428	0.0282	0.0031	0.1056	0.0175	0.0047	0.0058	0.0014	7e-04	0.0275	0.0231	0.0276	0.081	0.0168	0.0966	5e-04
3	rs62257260	41960489	0.8	1.20917223849118	0.83	0.603719568470427	0.0631143859414597	0.427924078160283	0.0151	0.0264	0.0184	0.0033	0.159	0.0048	0.0055	0.0692	7e-04	0.1119	0.1428	0.0282	0.0031	0.1056	0.0175	0.0047	0.0058	0.0014	7e-04	0.0275	0.0232	0.0276	0.081	0.0168	0.0965	5e-04
3	rs1716979	41961168	0.8	1.20917223849118	0.83	0.603719568470427	0.0629229227709655	0.437027889341484	0.0151	0.0264	0.0184	0.0033	0.159	0.0048	0.0055	0.0691	7e-04	0.1119	0.1428	0.0282	0.0031	0.1056	0.0175	0.0047	0.0058	0.0014	7e-04	0.0275	0.0232	0.0276	0.081	0.0168	0.0965	5e-04
3	rs112945648	41969042	0.8	1.20917223849118	0.83	0.603719568470427	0.0545777433122823	0.396281241577212	0.0151	0.0264	0.0185	0.0033	0.159	0.0048	0.0055	0.0691	7e-04	0.1118	0.1429	0.0282	0.0031	0.1056	0.0176	0.0046	0.0058	0.0014	7e-04	0.0275	0.0232	0.0276	0.0809	0.0168	0.0963	5e-04
3	rs73071203	41977464	0.8	1.20917223849118	0.84	0.549223467132668	0.0542824167090515	0.400410066384862	0.0151	0.0264	0.0185	0.0033	0.159	0.0048	0.0055	0.0691	7e-04	0.1118	0.1429	0.0282	0.0031	0.1056	0.0176	0.0046	0.0058	0.0014	7e-04	0.0275	0.0232	0.0276	0.0809	0.0168	0.0963	5e-04
3	rs76564866	41987097	0.8	1.20917223849118	0.83	0.603719568470427	0.0514212389680897	0.396667817675569	0.0151	0.0264	0.0186	0.0033	0.159	0.0048	0.0055	0.0691	7e-04	0.1118	0.1429	0.0282	0.0031	0.1056	0.0176	0.0046	0.0058	0.0014	7e-04	0.0275	0.0232	0.0276	0.0809	0.0168	0.0963	5e-04
3	rs76739851	41989044	0.8	1.20917223849118	0.83	0.603719568470427	0.0506393213072084	0.396796699474093	0.0151	0.0264	0.0186	0.0033	0.159	0.0048	0.0055	0.0691	7e-04	0.1118	0.1429	0.0282	0.0031	0.1056	0.0176	0.0046	0.0057	0.0014	7e-04	0.0275	0.0232	0.0276	0.0809	0.0168	0.0963	5e-04
3	rs76325225	41989573	0.8	1.20917223849118	0.84	0.549223467132668	0.0504409732247566	0.396796699474093	0.0151	0.0264	0.0186	0.0033	0.159	0.0048	0.0055	0.0691	7e-04	0.1118	0.1429	0.0282	0.0031	0.1056	0.0176	0.0046	0.0057	0.0014	7e-04	0.0275	0.0232	0.0276	0.0809	0.0168	0.0963	5e-04
3	rs2272007	41996136	0.8	1.20917223849118	0.84	0.549223467132668	0.0497018298313489	0.392292726431946	0.0151	0.0264	0.0186	0.0033	0.159	0.0048	0.0054	0.0691	7e-04	0.1118	0.1429	0.0282	0.0031	0.1056	0.0176	0.0046	0.0057	0.0014	7e-04	0.0275	0.0232	0.0276	0.0809	0.0168	0.0963	5e-04
3	rs62257296	42021371	0.8	1.20917223849118	0.84	0.549223467132668	0.0415699361227973	0.30323917236499	0.0151	0.0263	0.0189	0.0033	0.1589	0.0046	0.0054	0.0689	7e-04	0.1117	0.1432	0.0283	0.0031	0.1057	0.0178	0.0042	0.0056	0.0014	7e-04	0.0275	0.0231	0.0275	0.0809	0.0168	0.0967	5e-04
3	rs78703690	42040040	0.8	1.20917223849118	0.85	0.498060230126391	0.0399141305707836	0.277226858718505	0.015	0.0263	0.019	0.0033	0.1588	0.0045	0.0053	0.0689	8e-04	0.1117	0.1433	0.0283	0.0031	0.1057	0.0178	0.0041	0.0056	0.0014	7e-04	0.0275	0.0231	0.0275	0.0809	0.0168	0.0968	5e-04
3	rs4246670	42040966	0.8	1.20917223849118	0.85	0.498060230126391	0.0412523477537079	0.284686660229158	0.015	0.0263	0.0191	0.0033	0.1588	0.0045	0.0053	0.0689	8e-04	0.1117	0.1433	0.0283	0.0031	0.1057	0.0178	0.004	0.0056	0.0014	7e-04	0.0275	0.0231	0.0275	0.0809	0.0168	0.0968	5e-04
3	rs115154406	42049067	0.8	1.20917223849118	0.84	0.549223467132668	0.0358959216491435	0.251945265711703	0.015	0.0263	0.0191	0.0033	0.1588	0.0044	0.0053	0.0689	8e-04	0.1117	0.1433	0.0283	0.0031	0.1057	0.0179	0.0039	0.0055	0.0014	7e-04	0.0275	0.0231	0.0274	0.0809	0.0168	0.0968	6e-04
3	rs73075240	42056184	0.8	1.20917223849118	0.84	0.549223467132668	0.0338829165266921	0.242760004644919	0.015	0.0263	0.0192	0.0033	0.1589	0.0043	0.0052	0.0689	8e-04	0.1117	0.1435	0.0283	0.0031	0.1056	0.0179	0.0038	0.0055	0.0014	7e-04	0.0275	0.0231	0.0274	0.0809	0.0168	0.0969	6e-04
3	rs73075241	42058045	0.8	1.20917223849118	0.84	0.549223467132668	0.0342233564783728	0.242092185144619	0.015	0.0263	0.0192	0.0033	0.1589	0.0042	0.0052	0.0689	8e-04	0.1117	0.1435	0.0283	0.0031	0.1056	0.0179	0.0038	0.0055	0.0014	8e-04	0.0275	0.0231	0.0273	0.0809	0.0168	0.097	6e-04
3	rs74424291	42073330	0.8	1.20917223849118	0.84	0.549223467132668	0.0375164146634904	0.207671127344296	0.0144	0.0264	0.0198	0.0035	0.1576	0.0043	0.0054	0.0693	8e-04	0.112	0.1441	0.0281	0.0032	0.1044	0.0184	0.0038	0.0056	0.0014	8e-04	0.0275	0.0231	0.027	0.0813	0.0167	0.0969	8e-04
3	rs56030108	42074217	0.8	1.20917223849118	0.84	0.549223467132668	0.0381539861691235	0.220606109694163	0.0144	0.0264	0.0198	0.0035	0.1576	0.0043	0.0054	0.0693	8e-04	0.112	0.1441	0.0281	0.0032	0.1044	0.0184	0.0038	0.0056	0.0014	8e-04	0.0275	0.0231	0.027	0.0813	0.0167	0.0969	8e-04
3	rs75724733	42077060	0.8	1.20917223849118	0.84	0.549223467132668	0.0373548191325875	0.220174408763185	0.0144	0.0264	0.0199	0.0035	0.1575	0.0043	0.0054	0.0693	8e-04	0.112	0.1441	0.0281	0.0032	0.1043	0.0184	0.0038	0.0056	0.0015	9e-04	0.0275	0.0231	0.027	0.0813	0.0167	0.0968	8e-04
3	rs17219472	42078207	0.8	1.20917223849118	0.84	0.549223467132668	0.0389233693836245	0.21255813402868	0.0144	0.0264	0.0199	0.0035	0.1575	0.0043	0.0054	0.0694	8e-04	0.112	0.1441	0.0282	0.0032	0.1042	0.0184	0.0038	0.0056	0.0015	9e-04	0.0275	0.0231	0.027	0.0813	0.0167	0.0967	9e-04
3	rs9847688	42079111	0.8	1.20917223849118	0.83	0.603719568470427	0.0423126014068202	0.234124505675388	0.0143	0.0264	0.0199	0.0035	0.1575	0.0043	0.0054	0.0694	7e-04	0.112	0.1441	0.0282	0.0032	0.1042	0.0185	0.0038	0.0056	0.0015	9e-04	0.0275	0.0231	0.027	0.0813	0.0167	0.0967	9e-04
3	rs1117773	42089907	0.8	1.20917223849118	0.83	0.603719568470427	0.0414398116923715	0.202192406842174	0.0143	0.0264	0.02	0.0035	0.1573	0.0042	0.0054	0.0694	8e-04	0.1123	0.144	0.0282	0.0033	0.1042	0.0185	0.0038	0.0055	0.0015	9e-04	0.0275	0.0229	0.0272	0.0814	0.0167	0.0963	9e-04
3	rs76491719	42091094	0.8	1.20917223849118	0.83	0.603719568470427	0.0382632494665586	0.186973510486135	0.0143	0.0264	0.02	0.0035	0.1572	0.0042	0.0054	0.0694	8e-04	0.1123	0.144	0.0282	0.0033	0.1043	0.0185	0.0038	0.0055	0.0015	9e-04	0.0275	0.0229	0.0272	0.0815	0.0166	0.0963	9e-04
3	rs75016701	42091501	0.8	1.20917223849118	0.83	0.603719568470427	0.0379632943451165	0.174455164014898	0.0143	0.0264	0.0199	0.0035	0.1571	0.0042	0.0054	0.0694	8e-04	0.1123	0.1441	0.0284	0.0033	0.1043	0.0185	0.0037	0.0055	0.0015	9e-04	0.0275	0.0229	0.0272	0.0815	0.0166	0.0962	9e-04
3	rs1498095	42093422	0.8	1.20917223849118	0.83	0.603719568470427	0.0372473567660648	0.169394149205701	0.0142	0.0264	0.02	0.0035	0.157	0.0042	0.0054	0.0694	8e-04	0.1123	0.1441	0.0283	0.0033	0.1043	0.0185	0.0038	0.0055	0.0016	9e-04	0.0275	0.0229	0.0272	0.0815	0.0166	0.0962	0.001
3	rs6762869	42101718	0.81	1.13085046114427	0.83	0.603719568470427	0.0374490245385385	0.150722260023125	0.0139	0.0262	0.0201	0.0037	0.1568	0.0044	0.0055	0.0693	9e-04	0.1121	0.1443	0.0282	0.0034	0.104	0.0185	0.0039	0.0057	0.0017	0.001	0.0274	0.023	0.0271	0.0814	0.0164	0.0961	0.0012
3	rs59983764	42104479	0.81	1.13085046114427	0.83	0.603719568470427	0.0350141167542164	0.129604341022581	0.0138	0.0261	0.0201	0.0037	0.1567	0.0045	0.0056	0.0688	0.001	0.1125	0.1442	0.0281	0.0035	0.104	0.0186	0.004	0.0059	0.0018	0.0011	0.0276	0.0229	0.027	0.0813	0.0163	0.096	0.0013
3	rs115880108	42109229	0.81	1.13085046114427	0.83	0.603719568470427	0.0401256449136697	0.106096057113032	0.0135	0.026	0.02	0.0039	0.1564	0.0046	0.0058	0.0687	0.001	0.1125	0.1443	0.0281	0.0036	0.1034	0.0186	0.0041	0.006	0.0018	0.0011	0.0278	0.0228	0.027	0.0813	0.0161	0.096	0.0015
3	rs7644110	42115488	0.81	1.13085046114427	0.83	0.603719568470427	0.0482615562747403	0.124885432141754	0.0135	0.026	0.0199	0.0039	0.1563	0.0047	0.0058	0.0687	0.001	0.1125	0.1444	0.0281	0.0036	0.1033	0.0187	0.0041	0.0061	0.0018	0.0011	0.0278	0.0228	0.0271	0.0813	0.0161	0.096	0.0015
3	rs1466811	42124365	0.81	1.13085046114427	0.83	0.603719568470427	0.0480375957580846	0.131582166510464	0.0135	0.026	0.0199	0.0039	0.1564	0.0046	0.0058	0.0687	0.001	0.1124	0.1444	0.0281	0.0036	0.1033	0.0187	0.0041	0.006	0.0018	0.0012	0.0279	0.0228	0.0271	0.0814	0.0161	0.0961	0.0016
3	rs76733823	42130891	0.81	1.13085046114427	0.83	0.603719568470427	0.0452665449443819	0.134660512290268	0.0135	0.0259	0.0199	0.0039	0.1563	0.0046	0.0058	0.0685	0.001	0.1123	0.1444	0.0281	0.0036	0.1034	0.0187	0.0041	0.006	0.0018	0.0012	0.028	0.0229	0.0271	0.0814	0.0161	0.0961	0.0016
3	rs73062457	42131036	0.81	1.13085046114427	0.83	0.603719568470427	0.0435256439607496	0.13077171605386	0.0135	0.0259	0.0199	0.0039	0.1563	0.0047	0.0058	0.0685	0.001	0.1123	0.1445	0.0281	0.0036	0.1034	0.0187	0.0041	0.006	0.0018	0.0012	0.028	0.0229	0.0271	0.0814	0.0161	0.0961	0.0015
3	rs73066342	42138137	0.81	1.13085046114427	0.83	0.603719568470427	0.0414976102377512	0.13212349450214	0.0135	0.0258	0.0198	0.004	0.1563	0.0047	0.0059	0.0683	0.001	0.1122	0.1446	0.0281	0.0036	0.1033	0.0187	0.0041	0.0061	0.0018	0.0013	0.0281	0.0229	0.0271	0.0814	0.0161	0.0961	0.0015
3	rs76279526	42140384	0.81	1.13085046114427	0.83	0.603719568470427	0.0422247611238948	0.135570888800064	0.0135	0.0257	0.0198	0.004	0.1563	0.0047	0.0059	0.0684	0.001	0.1122	0.1446	0.028	0.0036	0.1033	0.0187	0.0041	0.0061	0.0018	0.0013	0.0281	0.0229	0.0272	0.0814	0.0161	0.0961	0.0016
3	rs12715376	42141470	0.81	1.13085046114427	0.83	0.603719568470427	0.0439001463448159	0.1368491957257	0.0135	0.0257	0.0198	0.004	0.1563	0.0047	0.0059	0.0684	0.001	0.1122	0.1446	0.028	0.0036	0.1033	0.0187	0.0041	0.0061	0.0018	0.0013	0.0281	0.0229	0.0272	0.0813	0.0161	0.0961	0.0016
3	rs12634543	42142956	0.81	1.13085046114427	0.83	0.603719568470427	0.0421955087954775	0.124885432141754	0.0135	0.0257	0.0198	0.004	0.1563	0.0047	0.0059	0.0684	0.001	0.1122	0.1446	0.028	0.0036	0.1033	0.0187	0.0041	0.0061	0.0018	0.0013	0.0281	0.0229	0.0271	0.0814	0.0161	0.0961	0.0016
3	rs185275483	42154859	0.81	1.13085046114427	0.84	0.549223467132668	0.032508147169739	0.109692882487051	0.0135	0.0256	0.0197	0.004	0.1557	0.0047	0.0058	0.0683	0.0011	0.1122	0.1434	0.0281	0.0037	0.1032	0.0189	0.0041	0.0061	0.0018	0.0013	0.0284	0.0238	0.027	0.0816	0.0162	0.0961	0.0016
3	rs2133073	42178898	0.81	1.13085046114427	0.84	0.549223467132668	0.0339206260206953	0.152430765349601	0.0135	0.0255	0.0196	0.004	0.1554	0.0047	0.0058	0.0683	0.0011	0.1124	0.1424	0.0282	0.0038	0.1031	0.0189	0.0041	0.0061	0.0018	0.0013	0.0286	0.0245	0.0269	0.0817	0.0164	0.096	0.0016
3	rs11129941	42179679	0.81	1.13085046114427	0.84	0.549223467132668	0.0339709508759161	0.154623866827518	0.0135	0.0254	0.0196	0.004	0.1554	0.0047	0.0059	0.0683	0.0011	0.1124	0.1424	0.0282	0.0038	0.103	0.019	0.0042	0.0061	0.0018	0.0013	0.0286	0.0245	0.0269	0.0817	0.0164	0.096	0.0016
3	rs11129942	42181396	0.81	1.13085046114427	0.84	0.549223467132668	0.0340339301519108	0.151575649842152	0.0136	0.0254	0.0196	0.004	0.1554	0.0047	0.0059	0.0683	0.0011	0.1124	0.1424	0.0282	0.0038	0.103	0.019	0.0041	0.0061	0.0018	0.0013	0.0287	0.0245	0.0268	0.0817	0.0164	0.0961	0.0016
3	rs76924853	42183784	0.81	1.13085046114427	0.84	0.549223467132668	0.0323862430660248	0.127281264844169	0.0136	0.0254	0.0196	0.004	0.1554	0.0047	0.0059	0.0683	0.0011	0.1124	0.1423	0.0282	0.0038	0.103	0.019	0.0041	0.0061	0.0018	0.0013	0.0287	0.0245	0.0268	0.0817	0.0164	0.096	0.0016
3	rs9284877	42185135	0.83	0.983767787599247	0.84	0.549223467132668	0.0240302371535942	0.143120227883064	0.0133	0.0236	0.0193	0.0045	0.1565	0.0049	0.0061	0.0689	0.0011	0.108	0.1412	0.0302	0.0039	0.1039	0.0216	0.0039	0.0066	0.0018	0.0016	0.0307	0.0249	0.0263	0.0782	0.0183	0.095	0.0015
3	rs9311300	42185562	0.83	0.983767787599247	0.84	0.549223467132668	0.0289775890114616	0.101890344209039	0.0132	0.0231	0.0194	0.0047	0.1575	0.005	0.0062	0.069	0.0011	0.1066	0.1412	0.0304	0.004	0.1039	0.0224	0.0038	0.0067	0.0018	0.0016	0.0313	0.0247	0.0262	0.0771	0.0188	0.0945	0.0015
3	rs79477619	42205341	0.83	0.983767787599247	0.84	0.549223467132668	0.0358305632435857	0.0682804632597533	0.0131	0.0229	0.0194	0.0048	0.1579	0.005	0.0062	0.0691	0.0011	0.1061	0.1423	0.0304	0.0039	0.104	0.0225	0.0038	0.0068	0.0018	0.0016	0.0316	0.0248	0.0258	0.0766	0.0186	0.094	0.0016
3	rs7633017	42212734	0.83	0.983767787599247	0.85	0.498060230126391	0.036633598800131	0.0703118997827638	0.0131	0.0229	0.0194	0.0048	0.158	0.005	0.0062	0.0691	0.0011	0.106	0.1423	0.0304	0.0039	0.1041	0.0225	0.0038	0.0068	0.0018	0.0016	0.0316	0.0247	0.0257	0.0765	0.0186	0.094	0.0016
3	rs13091974	42219920	0.83	0.983767787599247	0.84	0.549223467132668	0.0398719199499775	0.0744485145023362	0.0132	0.0229	0.0193	0.0048	0.1579	0.0051	0.0062	0.0691	0.0011	0.106	0.1423	0.0305	0.004	0.1041	0.0225	0.0038	0.0069	0.0017	0.0016	0.0317	0.0248	0.0257	0.0764	0.0186	0.094	0.0016
3	rs1349209	42220877	0.83	0.983767787599247	0.84	0.549223467132668	0.0400268425203075	0.0742321627303153	0.0132	0.0229	0.0193	0.0048	0.1579	0.0051	0.0062	0.0691	0.0011	0.106	0.1423	0.0305	0.004	0.1041	0.0225	0.0038	0.0069	0.0017	0.0016	0.0317	0.0248	0.0257	0.0765	0.0186	0.094	0.0016
3	rs56177084	42223167	0.83	0.983767787599247	0.84	0.549223467132668	0.0409794098522803	0.0738721523756238	0.0132	0.0229	0.0193	0.0048	0.1581	0.0051	0.0062	0.0691	0.0011	0.1059	0.1422	0.0305	0.004	0.1041	0.0225	0.0038	0.0069	0.0017	0.0016	0.0317	0.0247	0.0257	0.0765	0.0186	0.0939	0.0016
3	rs4682953	42225951	0.83	0.983767787599247	0.84	0.549223467132668	0.0412811504175638	0.0732976358894361	0.0132	0.0229	0.0193	0.0048	0.1582	0.0051	0.0062	0.0691	0.0011	0.1059	0.1422	0.0305	0.004	0.1041	0.0225	0.0038	0.0069	0.0017	0.0016	0.0317	0.0247	0.0257	0.0765	0.0186	0.0939	0.0016
3	rs2276828	42232783	0.83	0.983767787599247	0.84	0.549223467132668	0.0368729238955089	0.0797180226008069	0.0132	0.023	0.0193	0.0048	0.1581	0.0051	0.0063	0.0691	0.0011	0.1058	0.1422	0.0305	0.0039	0.1041	0.0225	0.004	0.0069	0.0017	0.0015	0.0317	0.0247	0.0257	0.0765	0.0186	0.0939	0.0016
3	rs17287911	42241661	0.83	0.983767787599247	0.84	0.549223467132668	0.0359613627884323	0.0800894066322641	0.0132	0.023	0.0193	0.0048	0.1581	0.0051	0.0063	0.0691	0.0011	0.1057	0.1422	0.0306	0.0039	0.1041	0.0225	0.004	0.0069	0.0017	0.0015	0.0317	0.0247	0.0257	0.0765	0.0186	0.0939	0.0016
3	rs76462969	42244471	0.83	0.983767787599247	0.84	0.549223467132668	0.0357000944498575	0.0784605750124373	0.0132	0.023	0.0193	0.0048	0.1581	0.0051	0.0063	0.0691	0.0011	0.1057	0.1422	0.0306	0.0039	0.1041	0.0225	0.004	0.0069	0.0017	0.0015	0.0317	0.0247	0.0257	0.0765	0.0186	0.0939	0.0016
3	rs77190659	42246948	0.83	0.983767787599247	0.84	0.549223467132668	0.0351944195568397	0.0775778760165104	0.0132	0.023	0.0193	0.0048	0.1581	0.0051	0.0063	0.0691	0.0011	0.1056	0.1422	0.0306	0.0039	0.1041	0.0226	0.004	0.0069	0.0017	0.0015	0.0317	0.0247	0.0257	0.0765	0.0186	0.0939	0.0016
3	rs112517643	42253090	0.83	0.983767787599247	0.84	0.549223467132668	0.0371669005534139	0.0852855725396139	0.0132	0.0229	0.0194	0.0048	0.1581	0.0052	0.0064	0.0691	0.0011	0.1053	0.142	0.0306	0.0039	0.104	0.0226	0.004	0.0069	0.0017	0.0015	0.0317	0.0248	0.0255	0.0765	0.0187	0.0939	0.0016
3	rs3774388	42257075	0.83	0.983767787599247	0.84	0.549223467132668	0.0399563719283393	0.0996095188275764	0.0132	0.0229	0.0195	0.0049	0.1581	0.0053	0.0065	0.0691	0.0012	0.1048	0.1418	0.0306	0.004	0.104	0.0227	0.0041	0.007	0.0017	0.0016	0.0318	0.0248	0.0253	0.0765	0.0187	0.094	0.0016
3	rs73060358	42262818	0.83	0.983767787599247	0.84	0.549223467132668	0.039619301170659	0.0866626688665699	0.0132	0.0228	0.0195	0.0049	0.158	0.0053	0.0065	0.0692	0.0012	0.1047	0.142	0.0306	0.004	0.104	0.0228	0.0041	0.007	0.0018	0.0015	0.0317	0.0248	0.0252	0.0765	0.0187	0.0941	0.0016
3	rs12487911	42265166	0.83	0.983767787599247	0.84	0.549223467132668	0.0411372749740059	0.0875856385991147	0.0131	0.0227	0.0196	0.0049	0.158	0.0053	0.0065	0.0692	0.0012	0.1046	0.142	0.0306	0.004	0.1039	0.0228	0.0041	0.0071	0.0018	0.0015	0.0317	0.0248	0.0252	0.0765	0.0187	0.0941	0.0016
3	rs12632746	42271017	0.84	0.914942008907111	0.83	0.603719568470427	0.0783181962195969	0.155580873835835	0.0131	0.0217	0.0204	0.0051	0.1578	0.0058	0.0069	0.0694	0.0013	0.1012	0.1435	0.0296	0.004	0.1037	0.0233	0.0044	0.0078	0.0023	0.0016	0.0317	0.025	0.0246	0.0773	0.019	0.0932	0.0019
3	rs9311313	42271627	0.84	0.914942008907111	0.84	0.549223467132668	0.0791814799327762	0.156156087589922	0.0131	0.0217	0.0204	0.0051	0.1578	0.0058	0.0069	0.0694	0.0013	0.1011	0.1436	0.0296	0.004	0.1037	0.0233	0.0044	0.0078	0.0023	0.0016	0.0317	0.025	0.0246	0.0774	0.019	0.0933	0.0019
3	rs6801844	42279085	0.84	0.914942008907111	0.84	0.549223467132668	0.0886755791867965	0.161075760449301	0.0131	0.0216	0.0204	0.0052	0.1576	0.0058	0.0069	0.0694	0.0013	0.101	0.1436	0.0297	0.004	0.1035	0.0233	0.0044	0.0078	0.0023	0.0016	0.0317	0.025	0.0246	0.0775	0.0191	0.0934	0.0019
3	rs4645116	42287783	0.84	0.914942008907111	0.84	0.549223467132668	0.0850929350804719	0.13630081096927	0.0134	0.0214	0.0206	0.0052	0.1572	0.0058	0.0068	0.0689	0.0014	0.1005	0.1443	0.0295	0.0041	0.1033	0.0235	0.0043	0.0077	0.0025	0.0016	0.0318	0.025	0.0246	0.0775	0.0194	0.093	0.0021
3	rs62259574	42289534	0.84	0.914942008907111	0.84	0.549223467132668	0.0831303508856515	0.134387839338093	0.0134	0.0214	0.0206	0.0052	0.1573	0.0058	0.0068	0.0689	0.0014	0.1003	0.1444	0.0295	0.0041	0.1032	0.0236	0.0043	0.0077	0.0025	0.0016	0.0319	0.025	0.0246	0.0775	0.0194	0.0929	0.002
3	rs11129946	42290088	0.84	0.914942008907111	0.84	0.549223467132668	0.0836585191390468	0.135388633198017	0.0134	0.0214	0.0206	0.0052	0.1573	0.0058	0.0068	0.0689	0.0014	0.1003	0.1444	0.0295	0.0041	0.1031	0.0236	0.0043	0.0077	0.0025	0.0016	0.0319	0.025	0.0246	0.0775	0.0194	0.0929	0.002
3	rs1868521	42293262	0.84	0.914942008907111	0.84	0.549223467132668	0.0791148573530652	0.138040127935072	0.0134	0.0214	0.0206	0.0052	0.1573	0.0058	0.0068	0.0689	0.0014	0.1002	0.1444	0.0295	0.0041	0.1031	0.0236	0.0043	0.0077	0.0026	0.0016	0.0319	0.025	0.0246	0.0775	0.0194	0.0929	0.002
3	rs11571882	42298834	0.84	0.914942008907111	0.84	0.549223467132668	0.0816492436156038	0.148266650591268	0.0134	0.0215	0.0206	0.0052	0.1574	0.0059	0.0069	0.0687	0.0015	0.0995	0.1442	0.0297	0.0042	0.103	0.0237	0.0044	0.0079	0.0027	0.0018	0.0319	0.0251	0.0248	0.0776	0.0194	0.0922	0.0021
3	rs8192472	42299870	0.84	0.914942008907111	0.84	0.549223467132668	0.099476971857491	0.172364936005545	0.0135	0.0216	0.0206	0.0053	0.1575	0.0063	0.0071	0.0683	0.0017	0.0986	0.1439	0.0298	0.0043	0.1029	0.0241	0.0045	0.0081	0.0029	0.002	0.0319	0.0251	0.0248	0.0778	0.0194	0.0915	0.0022
3	rs11571867	42301137	0.84	0.914942008907111	0.84	0.549223467132668	0.0852558634117956	0.18057607191165	0.0134	0.0217	0.0206	0.0053	0.1576	0.0063	0.0069	0.0682	0.0017	0.0981	0.1438	0.0298	0.0044	0.1032	0.024	0.0045	0.0081	0.003	0.0021	0.032	0.0252	0.0249	0.078	0.0195	0.0907	0.0022
3	rs4377469	42303074	0.84	0.914942008907111	0.84	0.549223467132668	0.0852791551054111	0.186565060719387	0.0134	0.0217	0.0206	0.0053	0.1575	0.0064	0.0069	0.0682	0.0017	0.0979	0.1438	0.0298	0.0043	0.1033	0.024	0.0045	0.0081	0.003	0.0021	0.0321	0.0252	0.025	0.078	0.0195	0.0906	0.0022
3	rs11129950	42314587	0.84	0.914942008907111	0.84	0.549223467132668	0.0911568306456518	0.202507155376648	0.0134	0.0217	0.0206	0.0053	0.1574	0.0064	0.0069	0.0682	0.0017	0.0977	0.1438	0.0299	0.0044	0.1032	0.0241	0.0046	0.0081	0.0031	0.0021	0.0322	0.0253	0.025	0.0781	0.0195	0.0904	0.0022
3	rs935111	42314655	0.84	0.914942008907111	0.84	0.549223467132668	0.0911325321931123	0.202612107960775	0.0134	0.0217	0.0206	0.0053	0.1574	0.0064	0.0069	0.0682	0.0017	0.0977	0.1438	0.0299	0.0044	0.1032	0.0241	0.0046	0.0081	0.0031	0.0021	0.0322	0.0253	0.025	0.0781	0.0195	0.0904	0.0022
3	rs2083668	42315756	0.84	0.914942008907111	0.84	0.549223467132668	0.0924995584429405	0.201144429922278	0.0134	0.0217	0.0206	0.0053	0.1574	0.0064	0.0069	0.0682	0.0017	0.0977	0.1438	0.0299	0.0044	0.1032	0.0241	0.0046	0.0081	0.0031	0.0021	0.0322	0.0253	0.025	0.0781	0.0195	0.0904	0.0022
3	rs78929971	42320310	0.84	0.914942008907111	0.84	0.549223467132668	0.0887233462016951	0.196866886639905	0.0134	0.0217	0.0206	0.0053	0.1574	0.0064	0.007	0.0681	0.0017	0.0977	0.1436	0.0299	0.0044	0.1033	0.0241	0.0046	0.0081	0.0031	0.0021	0.0322	0.0253	0.025	0.0782	0.0195	0.0903	0.0022
3	rs73062347	42333227	0.84	0.914942008907111	0.84	0.549223467132668	0.0853257506576881	0.199158311975777	0.0134	0.0217	0.0206	0.0053	0.1576	0.0064	0.007	0.0682	0.0017	0.0977	0.1433	0.0299	0.0044	0.1033	0.0241	0.0046	0.0081	0.0031	0.0021	0.0322	0.0254	0.025	0.0782	0.0194	0.0902	0.0022
3	rs114336821	42333304	0.84	0.914942008907111	0.84	0.549223467132668	0.0861437998844232	0.19968033298259	0.0134	0.0217	0.0205	0.0053	0.1576	0.0064	0.007	0.0682	0.0017	0.0977	0.1433	0.0299	0.0044	0.1033	0.0241	0.0046	0.0081	0.0031	0.0021	0.0323	0.0254	0.025	0.0782	0.0194	0.0902	0.0022
3	rs4683329	42334157	0.84	0.914942008907111	0.84	0.549223467132668	0.0859563788395844	0.203452383151327	0.0134	0.0217	0.0205	0.0053	0.1578	0.0064	0.007	0.0681	0.0017	0.0977	0.1432	0.0299	0.0044	0.1034	0.0242	0.0046	0.0081	0.0031	0.0021	0.0324	0.0253	0.0249	0.0782	0.0194	0.09	0.0022
3	rs62259583	42338971	0.85	0.849213100564478	0.84	0.549223467132668	0.0576984924752009	0.326763340541501	0.0141	0.02	0.0217	0.0066	0.1546	0.0067	0.0074	0.068	0.0021	0.094	0.1457	0.0293	0.0049	0.1024	0.0245	0.0057	0.0082	0.0038	0.0022	0.0337	0.0243	0.0261	0.0768	0.0208	0.0885	0.0025
3	rs73079477	42341486	0.85	0.849213100564478	0.84	0.549223467132668	0.0580604606993615	0.330917699332554	0.0141	0.02	0.0218	0.0066	0.1546	0.0067	0.0074	0.068	0.0021	0.094	0.1456	0.0293	0.0049	0.1024	0.0245	0.0057	0.0082	0.0039	0.0022	0.0337	0.0243	0.0261	0.0768	0.0208	0.0885	0.0025
3	rs76123977	42361700	0.85	0.849213100564478	0.85	0.498060230126391	0.0786052812717102	0.372013357969827	0.0142	0.0199	0.0219	0.0068	0.1544	0.0067	0.0075	0.0682	0.0022	0.0936	0.1459	0.0293	0.005	0.1022	0.0245	0.0058	0.0083	0.004	0.0022	0.0338	0.0242	0.0262	0.0766	0.021	0.0883	0.0025
3	rs11707922	42362674	0.85	0.849213100564478	0.85	0.498060230126391	0.0762841124623418	0.373533333279944	0.0142	0.0199	0.0218	0.0068	0.1544	0.0067	0.0075	0.0682	0.0022	0.0937	0.1459	0.0292	0.005	0.1023	0.0245	0.0058	0.0082	0.004	0.0022	0.0338	0.0242	0.0263	0.0766	0.0209	0.0883	0.0025
3	rs17223780	42363369	0.85	0.849213100564478	0.85	0.498060230126391	0.0757216064856833	0.373660076557514	0.0142	0.0199	0.0218	0.0068	0.1544	0.0067	0.0075	0.0682	0.0022	0.0937	0.1459	0.0292	0.005	0.1023	0.0245	0.0058	0.0082	0.004	0.0022	0.0338	0.0242	0.0263	0.0766	0.0209	0.0883	0.0025
3	rs17224158	42367187	0.85	0.849213100564478	0.85	0.498060230126391	0.075916015917121	0.384349363002123	0.0142	0.0199	0.0218	0.0068	0.1544	0.0067	0.0075	0.0682	0.0022	0.0936	0.1459	0.0292	0.005	0.1022	0.0245	0.0059	0.0083	0.004	0.0022	0.0338	0.0242	0.0263	0.0766	0.0209	0.0883	0.0025
3	rs12486761	42367600	0.85	0.849213100564478	0.85	0.498060230126391	0.077789967701889	0.387034799202471	0.0142	0.0199	0.0218	0.0068	0.1545	0.0067	0.0075	0.0682	0.0022	0.0936	0.1459	0.0292	0.005	0.1022	0.0245	0.0059	0.0083	0.004	0.0022	0.0338	0.0241	0.0263	0.0766	0.0209	0.0883	0.0025
3	rs640259	42367649	0.85	0.849213100564478	0.85	0.498060230126391	0.0778119312855507	0.386394937848779	0.0142	0.0199	0.0218	0.0068	0.1545	0.0067	0.0075	0.0681	0.0022	0.0936	0.1459	0.0292	0.005	0.1022	0.0245	0.0059	0.0083	0.004	0.0022	0.0338	0.0241	0.0263	0.0766	0.0209	0.0883	0.0025
3	rs76638330	42368432	0.85	0.849213100564478	0.85	0.498060230126391	0.0707381828972605	0.355910055144764	0.0142	0.0199	0.0218	0.0068	0.1545	0.0067	0.0075	0.0681	0.0022	0.0936	0.1459	0.0292	0.005	0.1022	0.0245	0.0059	0.0083	0.004	0.0022	0.0338	0.0241	0.0263	0.0766	0.0209	0.0883	0.0025
3	rs75256664	42376873	0.85	0.849213100564478	0.85	0.498060230126391	0.0519750689164285	0.33447320802936	0.0142	0.0199	0.0218	0.0067	0.1544	0.0068	0.0075	0.0682	0.0022	0.0936	0.1459	0.0291	0.005	0.1023	0.0245	0.006	0.0083	0.004	0.0022	0.0338	0.0241	0.0264	0.0765	0.021	0.0881	0.0025
3	rs80059903	42377644	0.85	0.849213100564478	0.85	0.498060230126391	0.0363821482543362	0.32043950100801	0.0142	0.0199	0.0219	0.0066	0.1541	0.0068	0.0075	0.0682	0.0022	0.0937	0.1461	0.0289	0.0049	0.1025	0.0245	0.0062	0.0083	0.0041	0.0022	0.0338	0.0239	0.0267	0.0763	0.0211	0.0876	0.0025
3	rs581175	42377856	0.86	0.78654304280128	0.85	0.498060230126391	0.0289775890114616	0.314031705047368	0.0142	0.0199	0.0221	0.0064	0.1539	0.0069	0.0075	0.0681	0.0022	0.0938	0.1462	0.0288	0.0049	0.1028	0.0245	0.0064	0.0083	0.0041	0.0022	0.0338	0.0238	0.0271	0.0761	0.0212	0.087	0.0026
3	rs62257782	42383216	0.86	0.78654304280128	0.85	0.498060230126391	0.0134846196475161	0.281182320771671	0.0142	0.0198	0.0221	0.0064	0.1528	0.0071	0.0075	0.0674	0.0022	0.0939	0.148	0.0283	0.0049	0.1029	0.0246	0.0068	0.0083	0.004	0.0021	0.0334	0.0237	0.0287	0.075	0.0215	0.0865	0.0026
3	rs33513	42394907	0.86	0.78654304280128	0.85	0.498060230126391	0.0131580867899349	0.280599557323607	0.0142	0.0198	0.0221	0.0064	0.1529	0.0071	0.0075	0.0673	0.0022	0.094	0.1481	0.0283	0.0049	0.1028	0.0246	0.0069	0.0083	0.004	0.0021	0.0333	0.0237	0.0287	0.0749	0.0215	0.0866	0.0026
3	rs33449	42400801	0.86	0.78654304280128	0.85	0.498060230126391	0.00784360411205803	0.266955133940926	0.0142	0.0197	0.022	0.0066	0.1524	0.0071	0.0075	0.0667	0.0021	0.094	0.1485	0.0279	0.0049	0.103	0.0245	0.007	0.0082	0.0039	0.002	0.0332	0.0237	0.0293	0.0752	0.0214	0.0871	0.0025
3	rs79779677	42407761	0.86	0.78654304280128	0.85	0.498060230126391	0.00729258924171245	0.255332611016849	0.0142	0.0196	0.022	0.0066	0.1519	0.0072	0.0075	0.0666	0.002	0.0938	0.1487	0.0277	0.0049	0.1033	0.0247	0.0066	0.0082	0.0038	0.002	0.0331	0.0238	0.0298	0.0753	0.0214	0.0875	0.0024
3	rs735088	42409000	0.86	0.78654304280128	0.85	0.498060230126391	0.00743982178973587	0.257712213404858	0.0142	0.0196	0.022	0.0066	0.152	0.0072	0.0075	0.0665	0.002	0.0938	0.1487	0.0277	0.0049	0.1034	0.0247	0.0066	0.0082	0.0038	0.002	0.033	0.0238	0.0298	0.0754	0.0214	0.0874	0.0024
3	rs33531	42410575	0.86	0.78654304280128	0.85	0.498060230126391	0.00690701019102201	0.251945265711703	0.0141	0.0196	0.022	0.0067	0.1521	0.0072	0.0075	0.0665	0.002	0.0938	0.1487	0.0276	0.0048	0.1033	0.0247	0.0066	0.0082	0.0038	0.002	0.0331	0.0238	0.0299	0.0753	0.0214	0.0874	0.0024
3	rs33479	42413481	0.86	0.78654304280128	0.85	0.498060230126391	0.00736183414007086	0.263748554311803	0.0141	0.0196	0.022	0.0067	0.1521	0.0072	0.0075	0.0665	0.002	0.0938	0.1487	0.0276	0.0048	0.1033	0.0247	0.0066	0.0082	0.0038	0.002	0.033	0.0238	0.0299	0.0753	0.0214	0.0874	0.0024
3	rs33533	42415470	0.86	0.78654304280128	0.85	0.498060230126391	0.00951873609844834	0.258166256845723	0.0142	0.0195	0.0219	0.0066	0.152	0.0072	0.0075	0.0663	0.002	0.0943	0.1489	0.0275	0.0048	0.1031	0.0246	0.0067	0.0082	0.0038	0.002	0.0329	0.0239	0.0301	0.0751	0.0214	0.0873	0.0024
3	rs26356	42416786	0.87	0.726891327677376	0.85	0.498060230126391	0.000718476107908599	0.153573595268174	0.0152	0.018	0.0211	0.0067	0.1503	0.0071	0.0073	0.0648	0.0018	0.0988	0.1505	0.0257	0.0046	0.1044	0.0229	0.007	0.0079	0.0031	0.0019	0.0319	0.0241	0.0323	0.0739	0.0203	0.0907	0.0024
3	rs11711389	42416865	0.87	0.726891327677376	0.85	0.498060230126391	0.000816716365187841	0.138040127935072	0.0153	0.0179	0.021	0.0066	0.1502	0.007	0.0073	0.0645	0.0018	0.0989	0.1508	0.0259	0.0046	0.1046	0.0228	0.0069	0.0079	0.003	0.0019	0.0318	0.024	0.0324	0.0737	0.0203	0.0911	0.0024
3	rs33483	42417576	0.87	0.726891327677376	0.85	0.498060230126391	0.000923450958988298	0.068838382882819	0.0159	0.0164	0.0204	0.0059	0.1504	0.0065	0.0069	0.0638	0.0016	0.1004	0.1536	0.0258	0.0041	0.1055	0.0213	0.0068	0.0077	0.0026	0.0017	0.0311	0.022	0.0334	0.0728	0.0203	0.0954	0.0021
3	rs33485	42417982	0.87	0.726891327677376	0.85	0.498060230126391	0.00179755211883621	0.0728679626828336	0.016	0.0159	0.0188	0.0056	0.1507	0.0064	0.0068	0.0638	0.0014	0.1021	0.1552	0.0253	0.0038	0.1061	0.0206	0.0067	0.0074	0.0024	0.0017	0.0311	0.0215	0.0335	0.0729	0.0202	0.0968	0.002
3	rs185224	42418113	0.87	0.726891327677376	0.85	0.498060230126391	0.00169274295442381	0.0694683009812327	0.016	0.0159	0.0187	0.0056	0.1508	0.0063	0.0068	0.0637	0.0014	0.1022	0.1554	0.0254	0.0038	0.1061	0.0205	0.0067	0.0074	0.0024	0.0017	0.0312	0.0214	0.0335	0.0729	0.0201	0.0968	0.002
3	rs33490	42423438	0.87	0.726891327677376	0.86	0.450156947394433	0.00131974257791354	0.054201789283204	0.0162	0.0158	0.0186	0.0055	0.1507	0.0062	0.0067	0.0636	0.0013	0.1028	0.1562	0.0253	0.0037	0.1063	0.0203	0.0065	0.0072	0.0023	0.0016	0.0313	0.0213	0.0336	0.0727	0.02	0.0974	0.002
3	rs33503	42427957	0.87	0.726891327677376	0.86	0.450156947394433	0.00161496998572456	0.0547077667831188	0.0162	0.0157	0.0187	0.0055	0.1507	0.006	0.0067	0.0635	0.0013	0.103	0.1565	0.0254	0.0036	0.1069	0.0201	0.0064	0.0071	0.0022	0.0015	0.0312	0.0212	0.0336	0.0726	0.0199	0.0975	0.0019
3	rs11129961	42431116	0.87	0.726891327677376	0.87	0.405435896572436	0.00294889741436359	0.0482900699995543	0.0163	0.0156	0.0185	0.0053	0.1514	0.0057	0.0065	0.0634	0.0012	0.103	0.1578	0.0253	0.0034	0.1075	0.0198	0.0062	0.0068	0.002	0.0015	0.0311	0.0209	0.0336	0.0727	0.0197	0.0977	0.0019
3	rs61083637	42434367	0.87	0.726891327677376	0.87	0.405435896572436	0.00362657891520097	0.0526337298362892	0.0163	0.0155	0.0184	0.0052	0.1518	0.0055	0.0063	0.0634	0.0012	0.1031	0.1586	0.0252	0.0033	0.1079	0.0196	0.0061	0.0067	0.0019	0.0014	0.0311	0.0208	0.0337	0.0727	0.0195	0.0977	0.0019
3	rs2286720	42448471	0.87	0.726891327677376	0.87	0.405435896572436	0.00313725813331365	0.0393315022812754	0.0163	0.0155	0.0182	0.0052	0.1526	0.0053	0.0062	0.0633	0.0011	0.1029	0.1598	0.0252	0.0031	0.1084	0.0193	0.006	0.0064	0.0018	0.0014	0.0311	0.0207	0.0335	0.0726	0.0193	0.0981	0.0018
3	rs26349	42451412	0.87	0.726891327677376	0.87	0.405435896572436	0.00258121547293617	0.0364764556750437	0.0163	0.0154	0.0182	0.0052	0.1527	0.0052	0.0062	0.0633	0.0011	0.103	0.1601	0.0251	0.003	0.1085	0.0195	0.006	0.0064	0.0018	0.0014	0.0311	0.0206	0.0335	0.0724	0.0193	0.098	0.0018
3	rs116446159	42453557	0.87	0.726891327677376	0.87	0.405435896572436	0.00263006778591977	0.0366885226314839	0.0163	0.0154	0.0182	0.0052	0.1528	0.0052	0.0062	0.0633	0.0011	0.103	0.1601	0.0251	0.003	0.1085	0.0195	0.006	0.0064	0.0018	0.0014	0.0311	0.0206	0.0335	0.0724	0.0193	0.098	0.0018
3	rs74687519	42456599	0.87	0.726891327677376	0.87	0.405435896572436	0.00277916985357257	0.0374887469099659	0.0163	0.0154	0.0182	0.0052	0.1528	0.0052	0.0062	0.0633	0.0011	0.103	0.1603	0.025	0.003	0.1086	0.0195	0.006	0.0064	0.0018	0.0014	0.0311	0.0206	0.0335	0.0723	0.0193	0.0979	0.0018
3	rs78921108	42458242	0.87	0.726891327677376	0.87	0.405435896572436	0.00288357236380926	0.0377034631139029	0.0163	0.0154	0.0181	0.0052	0.1529	0.0052	0.0061	0.0632	0.0011	0.1031	0.1604	0.025	0.003	0.1086	0.0196	0.006	0.0064	0.0018	0.0014	0.0311	0.0206	0.0335	0.0723	0.0192	0.0979	0.0018
3	rs116306229	42466864	0.87	0.726891327677376	0.87	0.405435896572436	0.00302557477314758	0.0386765537187849	0.0164	0.0153	0.0181	0.0052	0.153	0.0052	0.0061	0.0632	0.001	0.1032	0.1607	0.0249	0.003	0.1085	0.0197	0.006	0.0064	0.0017	0.0014	0.0311	0.0205	0.0336	0.0722	0.0192	0.0978	0.0018
3	rs79547178	42475356	0.87	0.726891327677376	0.87	0.405435896572436	0.0029890585331545	0.0390034073936742	0.0164	0.0153	0.018	0.0052	0.1533	0.0051	0.006	0.0634	0.001	0.1033	0.161	0.0248	0.0029	0.1085	0.0197	0.006	0.0063	0.0017	0.0014	0.031	0.0205	0.0335	0.072	0.0191	0.0978	0.0018
3	rs697342	42476376	0.87	0.726891327677376	0.87	0.405435896572436	0.00297696474499709	0.0386765537187849	0.0164	0.0153	0.018	0.0052	0.1534	0.0051	0.006	0.0635	0.001	0.1033	0.161	0.0248	0.0029	0.1085	0.0198	0.006	0.0063	0.0017	0.0014	0.0311	0.0204	0.0335	0.072	0.0191	0.0979	0.0018
3	rs77156057	42478929	0.87	0.726891327677376	0.87	0.405435896572436	0.0034693018574277	0.0398810790597728	0.0164	0.0153	0.018	0.0052	0.1534	0.0051	0.006	0.0636	0.001	0.1033	0.1612	0.0248	0.0029	0.1085	0.0198	0.006	0.0063	0.0017	0.0014	0.031	0.0203	0.0335	0.0719	0.0191	0.0979	0.0018
3	rs73071780	42484130	0.87	0.726891327677376	0.87	0.405435896572436	0.00423520778924903	0.0446899155450861	0.0164	0.0152	0.018	0.0052	0.1534	0.0051	0.006	0.0636	0.001	0.1033	0.1619	0.0246	0.0029	0.1085	0.0199	0.006	0.0063	0.0017	0.0014	0.0309	0.0203	0.0336	0.0715	0.0192	0.0979	0.0019
3	rs10154877	42484827	0.87	0.726891327677376	0.87	0.405435896572436	0.00591956553014835	0.05102417148622	0.0164	0.0151	0.0179	0.0052	0.1534	0.0051	0.0061	0.0636	0.001	0.1034	0.162	0.0246	0.0029	0.1087	0.0197	0.0061	0.0064	0.0016	0.0014	0.0308	0.0201	0.0336	0.0714	0.0192	0.0979	0.0019
3	rs180542	42485593	0.87	0.726891327677376	0.87	0.405435896572436	0.00639307503032342	0.0587627352439238	0.0164	0.0151	0.0179	0.0052	0.1535	0.0051	0.0062	0.0636	0.001	0.1034	0.1621	0.0246	0.0029	0.1087	0.0197	0.0061	0.0064	0.0016	0.0014	0.0307	0.0201	0.0335	0.0712	0.0192	0.0979	0.0019
3	rs12186099	42487662	0.87	0.726891327677376	0.87	0.405435896572436	0.00691479830272009	0.0558536176850008	0.0163	0.0152	0.018	0.0049	0.1537	0.0051	0.006	0.0636	0.001	0.1043	0.1631	0.0245	0.0028	0.1089	0.0194	0.0061	0.0063	0.0016	0.0014	0.0304	0.0199	0.0334	0.0708	0.0192	0.0979	0.0018
3	rs594254	42488962	0.87	0.726891327677376	0.87	0.405435896572436	0.0066916729136251	0.0589589199772186	0.0162	0.0153	0.0178	0.0046	0.1538	0.005	0.0058	0.0634	0.001	0.1052	0.1641	0.0246	0.0026	0.1094	0.0191	0.0061	0.0062	0.0015	0.0013	0.0302	0.0197	0.0335	0.0703	0.0193	0.0977	0.0018
3	rs80162805	42490034	0.87	0.726891327677376	0.87	0.405435896572436	0.00997955991916344	0.0697490304013639	0.0162	0.0153	0.0176	0.0046	0.1542	0.0049	0.0058	0.0629	9e-04	0.1059	0.1647	0.0247	0.0025	0.1096	0.0187	0.0061	0.0061	0.0014	0.0012	0.0302	0.0197	0.0335	0.0705	0.0195	0.097	0.0018
3	rs490649	42490163	0.87	0.726891327677376	0.87	0.405435896572436	0.0106398249956119	0.0721541595125049	0.0162	0.0153	0.0176	0.0046	0.1542	0.0049	0.0058	0.0629	9e-04	0.1059	0.1647	0.0247	0.0025	0.1096	0.0187	0.0061	0.0061	0.0014	0.0012	0.0301	0.0197	0.0335	0.0706	0.0195	0.0969	0.0018
3	rs62248793	42493079	0.87	0.726891327677376	0.87	0.405435896572436	0.0129123879658596	0.075679389756665	0.0162	0.0154	0.0175	0.0045	0.1542	0.0049	0.0057	0.0626	9e-04	0.1063	0.1652	0.0246	0.0025	0.11	0.0185	0.0062	0.0061	0.0013	0.0011	0.0301	0.0197	0.0335	0.0707	0.0194	0.0967	0.0018
3	rs11719048	42494375	0.87	0.726891327677376	0.88	0.363814363818289	0.0120466301392405	0.0791252688413024	0.0162	0.0154	0.0175	0.0045	0.1543	0.0049	0.0057	0.0625	9e-04	0.1064	0.1653	0.0247	0.0025	0.11	0.0185	0.0062	0.0061	0.0013	0.0011	0.0301	0.0197	0.0336	0.0707	0.0194	0.0966	0.0018
3	rs396426	42501338	0.87	0.726891327677376	0.88	0.363814363818289	0.0124860944166681	0.0769916772619954	0.0162	0.0155	0.0174	0.0045	0.1544	0.0048	0.0057	0.0625	9e-04	0.1065	0.1654	0.0247	0.0024	0.11	0.0184	0.0062	0.006	0.0013	0.0011	0.0302	0.0197	0.0336	0.0707	0.0194	0.0965	0.0018
3	rs17074496	42515965	0.87	0.726891327677376	0.88	0.363814363818289	0.0136599111278606	0.075679389756665	0.0161	0.0156	0.0171	0.0044	0.1545	0.0047	0.0056	0.0628	9e-04	0.107	0.1658	0.0243	0.0023	0.1104	0.0184	0.0061	0.0059	0.0013	0.001	0.0301	0.0196	0.0336	0.0708	0.0193	0.0964	0.0017
3	rs59092488	42528409	0.87	0.726891327677376	0.88	0.363814363818289	0.0136208118943042	0.081581939666704	0.016	0.0156	0.0169	0.0044	0.1543	0.0047	0.0056	0.0628	9e-04	0.1075	0.1665	0.0238	0.0023	0.1109	0.0183	0.0061	0.0058	0.0013	0.001	0.0301	0.0196	0.0336	0.071	0.0191	0.0962	0.0017
3	rs11718502	42529082	0.87	0.726891327677376	0.88	0.363814363818289	0.0138830512415951	0.0805359924956951	0.016	0.0156	0.0169	0.0044	0.1542	0.0047	0.0056	0.0628	9e-04	0.1076	0.1666	0.0237	0.0022	0.1109	0.0183	0.0061	0.0057	0.0013	0.001	0.0301	0.0196	0.0336	0.071	0.0191	0.0961	0.0017
3	rs342518	42531939	0.87	0.726891327677376	0.88	0.363814363818289	0.014948687631601	0.0780922886293486	0.0161	0.0156	0.0168	0.0044	0.1539	0.0047	0.0056	0.0628	9e-04	0.1078	0.1668	0.0238	0.0022	0.1108	0.0185	0.0061	0.0057	0.0013	0.001	0.0301	0.0196	0.0337	0.071	0.019	0.096	0.0017
3	rs74796215	42533783	0.88	0.670214810425093	0.88	0.363814363818289	0.0180077777113966	0.075679389756665	0.0161	0.0156	0.0168	0.0043	0.154	0.0046	0.0055	0.0628	9e-04	0.1079	0.1671	0.0239	0.0022	0.1106	0.0184	0.006	0.0056	0.0013	0.001	0.03	0.0195	0.0336	0.0711	0.0189	0.096	0.0017
3	rs79635565	42538627	0.88	0.670214810425093	0.88	0.363814363818289	0.0165270889936982	0.102709789909883	0.0158	0.0158	0.0161	0.004	0.1568	0.0045	0.0052	0.0635	9e-04	0.1093	0.1703	0.0241	0.002	0.1088	0.0176	0.006	0.0052	0.0013	0.001	0.0297	0.0191	0.0326	0.0717	0.0177	0.0956	0.0014
3	rs62248803	42545400	0.89	0.616467558766813	0.88	0.363814363818289	0.0531118023353218	0.141450291838221	0.0155	0.0159	0.0152	0.0037	0.1596	0.0042	0.0049	0.0649	9e-04	0.1107	0.1735	0.0242	0.0018	0.1072	0.017	0.0058	0.0048	0.0014	0.001	0.0292	0.0185	0.0316	0.0719	0.0164	0.0949	0.001
3	rs9867564	42546386	0.89	0.616467558766813	0.88	0.363814363818289	0.0471014900628397	0.138040127935072	0.0155	0.0159	0.0152	0.0037	0.1596	0.0042	0.0049	0.0649	9e-04	0.1107	0.1735	0.0242	0.0018	0.1072	0.017	0.0058	0.0048	0.0014	0.001	0.0292	0.0185	0.0317	0.0719	0.0163	0.095	0.001
3	rs673560	42546860	0.89	0.616467558766813	0.88	0.363814363818289	0.0426210272720231	0.133661706529128	0.0155	0.0159	0.0152	0.0037	0.1596	0.0042	0.0049	0.0649	9e-04	0.1107	0.1735	0.0242	0.0018	0.1071	0.017	0.0058	0.0048	0.0014	0.001	0.0292	0.0185	0.0317	0.0718	0.0163	0.095	0.001
3	rs7635291	42549321	0.89	0.616467558766813	0.88	0.363814363818289	0.0413676411782428	0.136392152344179	0.0155	0.0158	0.0152	0.0037	0.1599	0.0042	0.0049	0.0646	9e-04	0.1108	0.1737	0.0244	0.0018	0.1073	0.017	0.0058	0.0048	0.0014	0.001	0.0293	0.0186	0.0317	0.0721	0.0162	0.0943	0.001
3	rs7618710	42551640	0.89	0.616467558766813	0.88	0.363814363818289	0.0353365382883305	0.142748515665809	0.0154	0.0158	0.0152	0.0037	0.1602	0.0042	0.0049	0.0647	9e-04	0.111	0.1741	0.0243	0.0018	0.1071	0.0169	0.0058	0.0048	0.0014	0.001	0.0292	0.0186	0.0316	0.0721	0.0161	0.0943	0.001
3	rs73082667	42557064	0.89	0.616467558766813	0.88	0.363814363818289	0.0364349854405669	0.144423980149105	0.0154	0.0158	0.0152	0.0037	0.1605	0.0041	0.0048	0.0648	9e-04	0.1111	0.1743	0.0243	0.0018	0.1068	0.0169	0.0058	0.0047	0.0014	0.001	0.0292	0.0185	0.0316	0.0718	0.016	0.0947	0.001
3	rs75207796	42562152	0.89	0.616467558766813	0.88	0.363814363818289	0.0344770664980436	0.142655642474505	0.0154	0.0158	0.0152	0.0037	0.1608	0.0042	0.0047	0.0649	9e-04	0.1111	0.1744	0.0244	0.0018	0.1066	0.0169	0.0057	0.0046	0.0014	0.001	0.0291	0.0184	0.0316	0.0716	0.016	0.095	0.001
3	rs2229722	42568929	0.89	0.616467558766813	0.88	0.363814363818289	0.0293735270078265	0.142006145387701	0.0153	0.0159	0.0152	0.0036	0.1611	0.0042	0.0044	0.0653	0.001	0.1112	0.1746	0.0246	0.0018	0.106	0.0169	0.0056	0.0043	0.0015	9e-04	0.029	0.0182	0.0317	0.071	0.0157	0.0963	0.001
3	rs16810	42571729	0.89	0.616467558766813	0.88	0.363814363818289	0.0254589451446876	0.136026921577268	0.0151	0.016	0.0151	0.0036	0.1614	0.004	0.0043	0.0656	0.001	0.1112	0.1747	0.0248	0.0018	0.1057	0.0168	0.0055	0.0041	0.0017	0.001	0.0292	0.0179	0.0318	0.0706	0.0158	0.0964	0.0011
3	rs342515	42574808	0.89	0.616467558766813	0.88	0.363814363818289	0.0295900561176288	0.148360828589878	0.0147	0.016	0.0151	0.0035	0.1615	0.004	0.0042	0.0659	0.001	0.1115	0.1751	0.0249	0.0019	0.1054	0.0169	0.0055	0.0041	0.0018	0.001	0.029	0.0176	0.0321	0.0705	0.0157	0.0964	0.0011
3	rs117587223	42578441	0.89	0.616467558766813	0.88	0.363814363818289	0.037664968125425	0.141542879010678	0.0144	0.016	0.015	0.0034	0.1616	0.0039	0.0041	0.0664	0.001	0.1118	0.1758	0.025	0.0019	0.105	0.0169	0.0054	0.0039	0.0019	0.001	0.0287	0.0174	0.0323	0.0703	0.0157	0.0961	0.0011
3	rs342511	42578509	0.89	0.616467558766813	0.88	0.363814363818289	0.0385648372848804	0.141265183652703	0.0143	0.016	0.015	0.0033	0.1616	0.0039	0.0041	0.0664	0.001	0.1119	0.1758	0.025	0.0019	0.105	0.0166	0.0054	0.0039	0.0019	0.001	0.0287	0.0174	0.0328	0.0703	0.0157	0.0961	0.0011
3	rs9677	42578862	0.89	0.616467558766813	0.88	0.363814363818289	0.0371803015592966	0.149398206452259	0.0143	0.016	0.0151	0.0033	0.1616	0.0039	0.0041	0.0667	0.001	0.1118	0.1759	0.0251	0.0019	0.1048	0.0166	0.0054	0.0039	0.0019	0.001	0.0287	0.0173	0.0329	0.0702	0.0157	0.096	0.0011
3	rs11921835	42583722	0.89	0.616467558766813	0.88	0.363814363818289	0.042488657054334	0.152145535407837	0.014	0.0161	0.0148	0.0032	0.1625	0.0038	0.0039	0.067	0.001	0.1117	0.1763	0.0251	0.0019	0.1043	0.0168	0.0052	0.0035	0.002	0.001	0.0286	0.0167	0.0331	0.0711	0.0158	0.0958	0.001
3	rs237064	42591446	0.89	0.616467558766813	0.88	0.363814363818289	0.0430198298653164	0.151385858353115	0.0139	0.0161	0.0148	0.0032	0.1627	0.0039	0.0038	0.067	0.001	0.1117	0.1764	0.0251	0.0019	0.1041	0.0168	0.0051	0.0035	0.002	0.001	0.0285	0.0167	0.0331	0.0713	0.0158	0.0959	0.001
3	rs2068278	42595401	0.89	0.616467558766813	0.88	0.363814363818289	0.0426210272720231	0.151290994582661	0.0139	0.0161	0.0148	0.0032	0.1627	0.0039	0.0038	0.067	0.001	0.1117	0.1764	0.0251	0.0019	0.1041	0.0168	0.0051	0.0035	0.002	0.001	0.0284	0.0166	0.033	0.0714	0.0159	0.0959	0.001
3	rs7616701	42600811	0.89	0.616467558766813	0.88	0.363814363818289	0.0425474534843009	0.153764363523109	0.0139	0.0161	0.0148	0.0032	0.1628	0.0039	0.0038	0.067	0.001	0.1117	0.1764	0.0251	0.0019	0.1041	0.0168	0.0051	0.0035	0.002	0.001	0.0284	0.0166	0.033	0.0714	0.0159	0.0959	0.001
3	rs62248845	42610297	0.89	0.616467558766813	0.89	0.325204496311925	0.0413099668744526	0.161463899793957	0.0139	0.0161	0.0148	0.0032	0.1629	0.0039	0.0038	0.067	0.001	0.1117	0.1764	0.0251	0.0019	0.1041	0.0168	0.0051	0.0035	0.002	0.001	0.0284	0.0165	0.033	0.0715	0.0158	0.0959	0.001
3	rs116400988	42611294	0.89	0.616467558766813	0.89	0.325204496311925	0.0419328620466149	0.15971987726673	0.0139	0.0161	0.0148	0.0032	0.1629	0.0039	0.0038	0.067	0.001	0.1117	0.1764	0.0251	0.0019	0.1041	0.0168	0.0051	0.0035	0.002	0.001	0.0284	0.0165	0.0331	0.0715	0.0158	0.0959	0.001
3	rs114036837	42649150	0.89	0.616467558766813	0.89	0.325204496311925	0.0424005666927701	0.167128792396699	0.0139	0.0161	0.0148	0.0032	0.163	0.0039	0.0038	0.067	9e-04	0.1116	0.1763	0.0251	0.0019	0.104	0.0168	0.0052	0.0035	0.002	0.001	0.0284	0.0165	0.0331	0.0717	0.0158	0.0959	0.001
3	rs13067987	42651209	0.89	0.616467558766813	0.89	0.325204496311925	0.0426799489285411	0.167423667805137	0.0139	0.0161	0.0148	0.0032	0.163	0.0039	0.0038	0.067	9e-04	0.1116	0.1763	0.0252	0.0019	0.104	0.0168	0.0052	0.0035	0.002	0.001	0.0284	0.0165	0.0331	0.0717	0.0157	0.0959	0.001
3	rs116010852	42652716	0.89	0.616467558766813	0.89	0.325204496311925	0.0422686656445195	0.16663773850418	0.0139	0.0161	0.0148	0.0032	0.163	0.0039	0.0038	0.067	9e-04	0.1116	0.1762	0.0252	0.0019	0.104	0.0168	0.0052	0.0035	0.002	0.001	0.0284	0.0165	0.0331	0.0717	0.0157	0.0959	0.001
3	rs663673	42653656	0.89	0.616467558766813	0.9	0.289513196358555	0.0422101332247106	0.167030541089163	0.0139	0.0161	0.0148	0.0032	0.163	0.0039	0.0038	0.067	9e-04	0.1116	0.1762	0.0252	0.0019	0.104	0.0168	0.0052	0.0035	0.002	0.001	0.0284	0.0165	0.0331	0.0717	0.0157	0.0959	0.001
3	rs73085303	42660567	0.89	0.616467558766813	0.91	0.256642068151906	0.0433615561470196	0.160978777219812	0.0139	0.0161	0.0148	0.0032	0.163	0.0039	0.0038	0.067	9e-04	0.1117	0.1762	0.0252	0.0019	0.104	0.0168	0.0051	0.0035	0.0021	9e-04	0.0284	0.0165	0.0331	0.0717	0.0157	0.0959	0.001
3	rs33969824	42679777	0.89	0.616467558766813	0.91	0.256642068151906	0.0466772569085727	0.15971987726673	0.0139	0.0161	0.0148	0.0032	0.1631	0.0039	0.0038	0.067	0.001	0.1117	0.1761	0.0252	0.0019	0.104	0.0168	0.0051	0.0035	0.0021	9e-04	0.0283	0.0164	0.0333	0.0717	0.0157	0.0959	0.001
3	rs35770315	42680000	0.89	0.616467558766813	0.92	0.226487429171296	0.046739942066198	0.159140027848149	0.0139	0.0161	0.0148	0.0032	0.1631	0.0039	0.0038	0.067	0.001	0.1117	0.1761	0.0252	0.0019	0.104	0.0168	0.0051	0.0035	0.0021	9e-04	0.0283	0.0164	0.0333	0.0717	0.0157	0.0959	0.001
3	rs75531310	42698052	0.89	0.616467558766813	0.92	0.226487429171296	0.0500294301777393	0.149492642432716	0.0139	0.0161	0.0147	0.0032	0.1632	0.0039	0.0037	0.067	0.001	0.1117	0.176	0.0253	0.0019	0.104	0.0168	0.0051	0.0035	0.0021	9e-04	0.0283	0.0163	0.0333	0.0716	0.0157	0.096	0.001
3	rs79650461	42711519	0.9	0.565600701999265	0.93	0.198940398764014	0.0462711933242538	0.187177849683327	0.0137	0.0162	0.0146	0.0031	0.1647	0.0038	0.0036	0.067	0.001	0.1122	0.1753	0.0255	0.0018	0.1042	0.0167	0.005	0.0034	0.0022	9e-04	0.0281	0.0155	0.0331	0.0715	0.0158	0.0963	0.001
3	rs339716	42711655	0.9	0.565600701999265	0.93	0.198940398764014	0.0449757051173581	0.197907337250839	0.0137	0.0162	0.0146	0.0031	0.1647	0.0038	0.0036	0.067	0.001	0.1122	0.1753	0.0255	0.0018	0.1042	0.0167	0.005	0.0034	0.0022	9e-04	0.0281	0.0155	0.0332	0.0716	0.0158	0.0963	0.001
3	rs77193606	42721031	0.9	0.565600701999265	0.93	0.198940398764014	0.048534456363269	0.195413364884309	0.0137	0.0162	0.0145	0.0031	0.1654	0.0038	0.0035	0.0669	0.001	0.112	0.175	0.0256	0.0018	0.1042	0.0166	0.005	0.0034	0.0023	9e-04	0.028	0.0152	0.0331	0.0718	0.0158	0.0963	0.001
3	rs75409800	42723370	0.9	0.565600701999265	0.93	0.198940398764014	0.0480375957580846	0.205347245176615	0.0137	0.0163	0.0145	0.0031	0.1658	0.0038	0.0035	0.0668	0.001	0.1119	0.1749	0.0256	0.0018	0.1043	0.0166	0.005	0.0034	0.0023	9e-04	0.028	0.015	0.0331	0.0719	0.0159	0.0962	0.001
3	rs6805421	42728144	0.9	0.565600701999265	0.93	0.198940398764014	0.050374973649307	0.21759003357919	0.0137	0.0163	0.0143	0.0031	0.1668	0.0038	0.0034	0.0667	0.001	0.1117	0.1743	0.0259	0.0017	0.1048	0.0165	0.005	0.0034	0.0024	8e-04	0.0282	0.0141	0.0329	0.0723	0.0159	0.0962	0.001
3	rs339698	42732236	0.91	0.517562282080777	0.93	0.198940398764014	0.0952472741279703	0.275487288011434	0.0137	0.0165	0.0138	0.0032	0.1679	0.0038	0.0033	0.0666	0.001	0.1115	0.1745	0.0259	0.0016	0.1049	0.0163	0.0055	0.0035	0.0024	7e-04	0.0281	0.0138	0.0326	0.0725	0.0158	0.0958	0.001
3	rs123509	42733468	0.91	0.517562282080777	0.93	0.198940398764014	0.139915242672776	0.304791118788898	0.0136	0.0167	0.0134	0.0032	0.1688	0.0039	0.0033	0.0665	0.001	0.1115	0.1746	0.0258	0.0015	0.1052	0.0161	0.0058	0.0035	0.0024	7e-04	0.0281	0.0136	0.0324	0.0727	0.0157	0.0959	9e-04
3	rs11079	42735150	0.91	0.517562282080777	0.93	0.198940398764014	0.152346740155846	0.316928604656389	0.0135	0.0168	0.0131	0.0032	0.1693	0.0038	0.0032	0.0664	0.001	0.1114	0.175	0.0259	0.0015	0.1052	0.0159	0.0058	0.0035	0.0025	7e-04	0.028	0.0133	0.0322	0.073	0.0156	0.0959	9e-04
3	rs73085381	42735963	0.91	0.517562282080777	0.93	0.198940398764014	0.154653348977594	0.326519445512793	0.0135	0.0168	0.0131	0.0032	0.1693	0.0038	0.0032	0.0664	0.001	0.1114	0.1751	0.0258	0.0015	0.1051	0.0159	0.0058	0.0035	0.0025	7e-04	0.028	0.0133	0.0322	0.0731	0.0156	0.0959	9e-04
3	rs339693	42738039	0.91	0.517562282080777	0.93	0.198940398764014	0.157421177308082	0.328716419914154	0.0135	0.0169	0.013	0.0032	0.1694	0.0038	0.0032	0.0664	0.001	0.1114	0.1752	0.0258	0.0015	0.105	0.0159	0.0058	0.0035	0.0025	7e-04	0.028	0.0132	0.0321	0.0731	0.0156	0.0959	9e-04
3	rs114875568	42738470	0.91	0.517562282080777	0.93	0.198940398764014	0.158645465871196	0.328960794301341	0.0135	0.0169	0.013	0.0032	0.1694	0.0038	0.0032	0.0664	0.001	0.1114	0.1752	0.0258	0.0015	0.105	0.0159	0.0057	0.0035	0.0025	7e-04	0.028	0.0132	0.0321	0.0731	0.0156	0.096	9e-04
3	rs115328735	42738533	0.91	0.517562282080777	0.93	0.198940398764014	0.159293868422142	0.328349957995155	0.0135	0.0169	0.013	0.0032	0.1694	0.0038	0.0032	0.0664	0.001	0.1114	0.1752	0.0258	0.0015	0.105	0.0159	0.0057	0.0035	0.0025	7e-04	0.028	0.0132	0.032	0.0731	0.0156	0.096	9e-04
3	rs2240861	42750324	0.91	0.517562282080777	0.93	0.198940398764014	0.154720512664462	0.340012193613999	0.0134	0.0169	0.0129	0.0033	0.17	0.0039	0.0032	0.0664	0.001	0.1112	0.1754	0.026	0.0016	0.1048	0.0157	0.0057	0.0035	0.0025	7e-04	0.0278	0.013	0.0317	0.0731	0.0157	0.0964	9e-04
3	rs7639170	42753966	0.91	0.517562282080777	0.93	0.198940398764014	0.167864669741214	0.367085528301674	0.0134	0.0169	0.0129	0.0033	0.1699	0.004	0.0032	0.0664	0.001	0.1109	0.1756	0.0263	0.0016	0.1048	0.0157	0.0057	0.0038	0.0026	7e-04	0.0279	0.0126	0.0316	0.0731	0.0158	0.096	9e-04
3	rs12495805	42772038	0.91	0.517562282080777	0.93	0.198940398764014	0.179067076989069	0.385243930028369	0.0134	0.017	0.0129	0.0033	0.1701	0.004	0.0031	0.0665	0.001	0.1104	0.1759	0.0263	0.0016	0.1047	0.0156	0.0058	0.0038	0.0026	7e-04	0.0279	0.0126	0.0315	0.0732	0.0158	0.096	0.001
3	rs121993	42776601	0.91	0.517562282080777	0.94	0.173887076546345	0.178190438231687	0.385371772584028	0.0134	0.017	0.0129	0.0033	0.1702	0.004	0.0031	0.0665	0.001	0.1103	0.1758	0.0263	0.0016	0.1047	0.0156	0.0058	0.0038	0.0026	7e-04	0.028	0.0126	0.0315	0.0732	0.0158	0.096	0.001
3	rs2240859	42787469	0.91	0.517562282080777	0.94	0.173887076546345	0.173054529526058	0.376959635721298	0.0136	0.017	0.0129	0.0033	0.1703	0.004	0.0031	0.0665	0.001	0.1103	0.1755	0.0263	0.0016	0.1046	0.0155	0.0058	0.0038	0.0026	7e-04	0.028	0.0126	0.0315	0.0732	0.0158	0.0961	0.001
3	rs73829283	42788823	0.91	0.517562282080777	0.94	0.173887076546345	0.173269778923493	0.376324473020099	0.0136	0.017	0.0129	0.0033	0.1703	0.004	0.0031	0.0665	0.001	0.1103	0.1755	0.0263	0.0016	0.1046	0.0155	0.0058	0.0038	0.0026	7e-04	0.028	0.0126	0.0315	0.0732	0.0158	0.0961	0.001
3	rs115333627	42789082	0.91	0.517562282080777	0.94	0.173887076546345	0.173269778923493	0.37607049208189	0.0136	0.017	0.0129	0.0033	0.1703	0.004	0.0031	0.0665	0.001	0.1103	0.1755	0.0263	0.0016	0.1046	0.0155	0.0058	0.0038	0.0026	7e-04	0.028	0.0126	0.0315	0.0732	0.0158	0.0961	0.001
3	rs17238798	42799765	0.91	0.517562282080777	0.94	0.173887076546345	0.181711911566321	0.357285961179865	0.0136	0.017	0.0129	0.0034	0.1703	0.004	0.003	0.0674	0.001	0.1095	0.1751	0.0266	0.0016	0.1049	0.0152	0.0058	0.0039	0.0026	7e-04	0.0282	0.0124	0.0313	0.0731	0.0158	0.0966	9e-04
3	rs34004101	42800197	0.91	0.517562282080777	0.94	0.173887076546345	0.180754251014494	0.38601116241541	0.0136	0.017	0.0129	0.0034	0.1703	0.004	0.003	0.0675	0.001	0.1095	0.1751	0.0266	0.0016	0.1049	0.0152	0.0058	0.0039	0.0026	7e-04	0.0282	0.0124	0.0313	0.0731	0.0158	0.0966	9e-04
3	rs3846063	42803828	0.91	0.517562282080777	0.96	0.130782650589638	0.178409364829227	0.388699814719388	0.0136	0.017	0.0129	0.0034	0.1704	0.004	0.0031	0.0675	0.001	0.1095	0.175	0.0266	0.0016	0.105	0.0152	0.0058	0.0039	0.0025	7e-04	0.0282	0.0125	0.0312	0.0731	0.0157	0.0966	9e-04
3	rs17317624	42820972	0.91	0.517562282080777	0.96	0.130782650589638	0.167829439830291	0.387418857261982	0.0135	0.017	0.0129	0.0034	0.1705	0.004	0.0031	0.0675	0.001	0.1092	0.175	0.0266	0.0016	0.1051	0.0151	0.0058	0.0039	0.0025	7e-04	0.0282	0.0126	0.0312	0.0731	0.0157	0.0966	9e-04
3	rs11717346	42828546	0.91	0.517562282080777	0.96	0.130782650589638	0.163980477124397	0.387290826145174	0.0135	0.017	0.0129	0.0034	0.1705	0.004	0.0032	0.0676	0.001	0.1091	0.175	0.0266	0.0016	0.1051	0.015	0.0058	0.0039	0.0025	7e-04	0.0283	0.0127	0.0312	0.0731	0.0158	0.0967	9e-04
3	rs4682856	42834937	0.91	0.517562282080777	0.96	0.130782650589638	0.165199487644448	0.380522083691807	0.0135	0.017	0.0129	0.0034	0.1705	0.004	0.0032	0.0675	0.001	0.109	0.175	0.0266	0.0015	0.1051	0.015	0.0058	0.0039	0.0025	7e-04	0.0283	0.0127	0.0312	0.073	0.0158	0.0967	9e-04
3	rs62246631	42841248	0.91	0.517562282080777	0.96	0.130782650589638	0.171623503469781	0.35541010157348	0.0135	0.017	0.0129	0.0034	0.1706	0.004	0.0032	0.0676	0.001	0.109	0.175	0.0266	0.0014	0.1051	0.015	0.0057	0.0039	0.0025	7e-04	0.0283	0.0127	0.0312	0.0731	0.0157	0.0968	9e-04
3	rs75883712	42858545	0.91	0.517562282080777	0.97	0.112481740502774	0.219976136197975	0.342606058162097	0.0133	0.0173	0.0129	0.0034	0.1715	0.0039	0.0031	0.0678	0.001	0.1091	0.175	0.0266	0.0015	0.1046	0.0149	0.006	0.0039	0.0025	7e-04	0.0286	0.0126	0.0311	0.073	0.0155	0.096	0.001
3	rs111226000	42861456	0.92	0.472297109457422	0.97	0.112481740502774	0.267798900847485	0.348431932377231	0.0131	0.0175	0.0128	0.0033	0.1723	0.0039	0.0031	0.0679	0.001	0.1092	0.1751	0.0268	0.0015	0.104	0.0148	0.0062	0.004	0.0025	8e-04	0.0287	0.0125	0.0311	0.0729	0.0153	0.0953	0.0011
3	rs55953104	42862278	0.92	0.472297109457422	0.97	0.112481740502774	0.2815948491428	0.374293974208262	0.0131	0.0176	0.0128	0.0033	0.1724	0.0039	0.0031	0.0679	0.001	0.1092	0.1751	0.0269	0.0015	0.1038	0.0148	0.0062	0.004	0.0025	9e-04	0.0287	0.0125	0.031	0.0728	0.0153	0.0951	0.0011
3	rs67224687	42865953	0.92	0.472297109457422	0.97	0.112481740502774	0.284900752079742	0.426871897939137	0.0131	0.0176	0.0128	0.0033	0.1726	0.0039	0.0032	0.0675	0.001	0.1103	0.1749	0.0267	0.0016	0.1039	0.0149	0.0062	0.0041	0.0025	9e-04	0.0288	0.012	0.0308	0.0727	0.0152	0.0953	0.0011
3	rs115554118	42879893	0.92	0.472297109457422	0.97	0.112481740502774	0.260251047410281	0.425689029137624	0.0131	0.0177	0.0125	0.0033	0.1742	0.0037	0.003	0.0679	9e-04	0.1097	0.1744	0.0266	0.0015	0.1052	0.0145	0.0059	0.0042	0.0026	8e-04	0.0291	0.0121	0.0295	0.0729	0.0151	0.0953	0.0011
3	rs62247898	42881032	0.92	0.472297109457422	0.97	0.112481740502774	0.260296165624516	0.432799447041781	0.013	0.0177	0.0125	0.0033	0.1743	0.0037	0.003	0.0679	9e-04	0.1097	0.1744	0.0266	0.0015	0.1052	0.0145	0.0059	0.0042	0.0026	8e-04	0.0291	0.0121	0.0295	0.0729	0.0151	0.0954	0.0011
3	rs112494177	42885478	0.92	0.472297109457422	0.97	0.112481740502774	0.260386414818806	0.437027889341484	0.013	0.0177	0.0125	0.0033	0.1743	0.0036	0.003	0.068	9e-04	0.1096	0.1743	0.0266	0.0015	0.1053	0.0145	0.0059	0.0042	0.0026	8e-04	0.0291	0.0121	0.0295	0.0729	0.0151	0.0954	0.0011
3	rs11129980	42895982	0.93	0.429746626914861	0.97	0.112481740502774	0.261561203049129	0.444586880700226	0.013	0.0177	0.0125	0.0032	0.1744	0.0036	0.003	0.068	9e-04	0.1096	0.1743	0.0266	0.0015	0.1053	0.0144	0.0059	0.0041	0.0026	8e-04	0.0291	0.0121	0.0294	0.0729	0.0151	0.0954	0.0011
3	rs2228467	42906116	0.93	0.429746626914861	0.97	0.112481740502774	0.263283373280713	0.43068936038078	0.013	0.0177	0.0124	0.0032	0.1744	0.0036	0.003	0.068	9e-04	0.1096	0.1743	0.0266	0.0015	0.1053	0.0144	0.0059	0.0041	0.0026	8e-04	0.0292	0.0121	0.0293	0.0729	0.0151	0.0954	0.0011
3	rs2229593	42906216	0.93	0.429746626914861	0.97	0.112481740502774	0.261244631002288	0.428582044452639	0.013	0.0177	0.0124	0.0032	0.1744	0.0036	0.003	0.068	9e-04	0.1096	0.1743	0.0266	0.0015	0.1054	0.0144	0.0059	0.0041	0.0026	8e-04	0.0292	0.0121	0.0293	0.073	0.0151	0.0954	0.0011
3	rs1366046	42908775	0.93	0.429746626914861	0.97	0.112481740502774	0.262330888565181	0.418741260159837	0.013	0.0177	0.0124	0.0032	0.1745	0.0036	0.003	0.068	9e-04	0.1096	0.1743	0.0266	0.0015	0.1054	0.0144	0.0059	0.0041	0.0026	8e-04	0.0292	0.0121	0.0293	0.073	0.0151	0.0954	0.0011
3	rs77151115	42910612	0.93	0.429746626914861	0.97	0.112481740502774	0.268440819463663	0.417956671785973	0.013	0.0177	0.0124	0.0032	0.1745	0.0036	0.003	0.068	9e-04	0.1096	0.1743	0.0266	0.0015	0.1054	0.0144	0.0059	0.0041	0.0026	8e-04	0.0292	0.0121	0.0293	0.073	0.0151	0.0954	0.0011
3	rs6771233	42922697	0.93	0.429746626914861	0.97	0.112481740502774	0.285849094399706	0.475296250137406	0.0129	0.0178	0.0124	0.0033	0.1748	0.0036	0.003	0.0682	8e-04	0.1094	0.1743	0.0266	0.0014	0.1055	0.0143	0.006	0.0042	0.0026	7e-04	0.0293	0.0121	0.0291	0.0731	0.0151	0.0952	0.001
3	rs6774801	42923776	0.93	0.429746626914861	0.97	0.112481740502774	0.285991491283229	0.47421443637772	0.0129	0.0178	0.0124	0.0033	0.1748	0.0036	0.003	0.0682	8e-04	0.1093	0.1743	0.0266	0.0014	0.1054	0.0143	0.006	0.0042	0.0026	7e-04	0.0294	0.0121	0.0291	0.0732	0.0151	0.0953	0.001
3	rs75347153	42943202	0.93	0.429746626914861	0.97	0.112481740502774	0.350552431210927	0.439411207310356	0.0125	0.0179	0.0123	0.0033	0.1763	0.0036	0.0029	0.0682	0.001	0.1086	0.1734	0.0266	0.0013	0.1044	0.0142	0.006	0.0046	0.0025	7e-04	0.0298	0.0125	0.029	0.0732	0.0153	0.0955	0.001
3	rs34307719	42943216	0.93	0.429746626914861	0.97	0.112481740502774	0.351080956512404	0.436895584269755	0.0125	0.0179	0.0123	0.0033	0.1763	0.0036	0.0029	0.0682	0.001	0.1086	0.1734	0.0266	0.0013	0.1044	0.0142	0.006	0.0046	0.0025	7e-04	0.0298	0.0125	0.0291	0.0732	0.0152	0.0954	0.001
3	rs17253001	42943632	0.93	0.429746626914861	0.97	0.112481740502774	0.351715728834978	0.434648037229202	0.0125	0.0179	0.0123	0.0033	0.1763	0.0036	0.0029	0.0682	0.001	0.1086	0.1734	0.0266	0.0013	0.1044	0.0142	0.006	0.0046	0.0025	7e-04	0.0298	0.0125	0.0291	0.0732	0.0152	0.0954	0.001
3	rs7633453	42955330	0.93	0.429746626914861	0.97	0.112481740502774	0.357828913390194	0.432931419207759	0.0125	0.0179	0.0123	0.0033	0.1763	0.0036	0.003	0.0682	0.001	0.1085	0.1733	0.0267	0.0013	0.1044	0.0142	0.0061	0.0047	0.0025	7e-04	0.0299	0.0125	0.0291	0.0732	0.0153	0.0954	0.001
3	rs73079247	42963974	0.93	0.429746626914861	0.97	0.112481740502774	0.360986263593816	0.425426289504591	0.0125	0.0179	0.0123	0.0033	0.1763	0.0036	0.003	0.0682	0.001	0.1085	0.1733	0.0267	0.0013	0.1044	0.0142	0.0061	0.0047	0.0025	7e-04	0.0299	0.0126	0.0291	0.0732	0.0153	0.0955	0.001
3	rs66520336	42991455	0.93	0.429746626914861	0.97	0.112481740502774	0.373648558787185	0.423850770568644	0.0125	0.0179	0.0123	0.0033	0.1764	0.0036	0.003	0.0682	0.001	0.1084	0.1732	0.0267	0.0013	0.1043	0.0142	0.0061	0.0047	0.0025	7e-04	0.0299	0.0126	0.0291	0.0733	0.0153	0.0955	0.0011
3	rs73070666	43019084	0.93	0.429746626914861	0.97	0.112481740502774	0.387700534657809	0.470972842561593	0.0125	0.0179	0.0123	0.0033	0.1765	0.0036	0.003	0.0682	0.001	0.1083	0.1732	0.0267	0.0013	0.1041	0.0142	0.0062	0.0047	0.0025	7e-04	0.0299	0.0126	0.0291	0.0732	0.0153	0.0955	0.0011
3	rs6775999	43021383	0.93	0.429746626914861	0.97	0.112481740502774	0.387756158350388	0.48057922384271	0.0125	0.0179	0.0123	0.0033	0.1765	0.0036	0.003	0.0682	0.001	0.1083	0.1732	0.0267	0.0013	0.1041	0.0142	0.0062	0.0047	0.0025	7e-04	0.0299	0.0126	0.0291	0.0732	0.0153	0.0955	0.0011
3	rs36132109	43027004	0.93	0.429746626914861	0.97	0.112481740502774	0.403262247731519	0.472863069931297	0.0125	0.0179	0.0122	0.0033	0.1765	0.0036	0.0029	0.0682	0.001	0.1082	0.1732	0.0267	0.0013	0.1041	0.0142	0.0062	0.0047	0.0025	7e-04	0.0299	0.0126	0.0291	0.0733	0.0153	0.0956	0.0011
3	rs11711826	43036850	0.94	0.389848785336034	0.97	0.112481740502774	0.512790295247465	0.474620041551725	0.012	0.0179	0.012	0.0034	0.1777	0.0036	0.0031	0.0682	0.001	0.1069	0.1726	0.0271	0.0013	0.1032	0.0143	0.0065	0.005	0.0025	6e-04	0.03	0.0129	0.029	0.0734	0.0152	0.0963	0.0011
3	rs7624799	43045803	0.94	0.389848785336034	0.97	0.112481740502774	0.521377010792458	0.474890495003461	0.012	0.0179	0.012	0.0034	0.1778	0.0036	0.0031	0.0682	0.001	0.1068	0.1724	0.0271	0.0013	0.1031	0.0143	0.0065	0.005	0.0025	6e-04	0.03	0.0129	0.0291	0.0734	0.0152	0.0962	0.0011
3	rs7633590	43047642	0.94	0.389848785336034	0.97	0.112481740502774	0.538035273047607	0.455655002605928	0.012	0.0179	0.0121	0.0034	0.1778	0.0036	0.0031	0.0684	0.001	0.1067	0.1724	0.0272	0.0013	0.1031	0.0143	0.0065	0.0051	0.0024	6e-04	0.03	0.0129	0.0291	0.0734	0.0152	0.0963	0.0011
3	rs6806706	43066308	0.94	0.389848785336034	0.97	0.112481740502774	0.385478898617549	0.470568050243746	0.0118	0.0177	0.0122	0.0034	0.178	0.0036	0.0031	0.0681	0.001	0.1072	0.1722	0.0272	0.0013	0.1033	0.0144	0.0061	0.0051	0.0024	6e-04	0.0302	0.013	0.029	0.0734	0.0151	0.0961	0.0011
3	rs11711497	43069958	0.94	0.389848785336034	0.97	0.112481740502774	0.403773033064716	0.458198741319616	0.0117	0.0177	0.0122	0.0034	0.1782	0.0036	0.0031	0.0681	0.001	0.1071	0.1724	0.0272	0.0013	0.1031	0.0144	0.0061	0.0051	0.0024	6e-04	0.0301	0.013	0.029	0.0733	0.015	0.0963	0.0011
3	rs149380799	43073796	0.94	0.389848785336034	0.97	0.112481740502774	0.430544688046511	0.460880375432079	0.0116	0.0177	0.0123	0.0034	0.1785	0.0036	0.0031	0.0681	0.001	0.107	0.1725	0.0273	0.0013	0.103	0.0144	0.0062	0.0051	0.0024	6e-04	0.0301	0.013	0.029	0.0732	0.015	0.0963	0.0011
3	rs2936817	43074434	0.94	0.389848785336034	0.97	0.112481740502774	0.433715884259797	0.464372623407387	0.0116	0.0177	0.0123	0.0034	0.1785	0.0036	0.0031	0.0681	0.001	0.107	0.1726	0.0273	0.0013	0.103	0.0144	0.0062	0.0051	0.0024	6e-04	0.0301	0.013	0.029	0.0732	0.015	0.0963	0.0011
3	rs76172328	43085228	0.94	0.389848785336034	0.97	0.112481740502774	0.597966898799367	0.489826484915839	0.0112	0.0177	0.0125	0.0034	0.1789	0.0034	0.0031	0.0679	0.0011	0.1063	0.1724	0.0275	0.0014	0.1035	0.0145	0.0066	0.0052	0.0023	6e-04	0.0299	0.0131	0.0293	0.0723	0.015	0.0964	0.0011
3	rs557418	43092290	0.94	0.389848785336034	0.97	0.112481740502774	0.625349490365	0.513691997043079	0.0112	0.0177	0.0126	0.0034	0.179	0.0034	0.0031	0.0678	0.0011	0.1062	0.1724	0.0276	0.0014	0.1035	0.0145	0.0067	0.0052	0.0023	6e-04	0.0299	0.0131	0.0293	0.0723	0.015	0.0965	0.0011
3	rs73074932	43093434	0.94	0.389848785336034	0.97	0.112481740502774	0.629347322805649	0.499118784882193	0.0112	0.0177	0.0126	0.0034	0.179	0.0034	0.0031	0.0678	0.0011	0.1062	0.1724	0.0276	0.0014	0.1035	0.0145	0.0067	0.0052	0.0023	6e-04	0.0299	0.0131	0.0293	0.0722	0.0149	0.0965	0.0011
3	rs536119	43095101	0.94	0.389848785336034	0.97	0.112481740502774	0.630963780319781	0.494193765148481	0.0112	0.0177	0.0126	0.0034	0.179	0.0034	0.0032	0.0678	0.0011	0.1062	0.1724	0.0276	0.0014	0.1035	0.0145	0.0067	0.0052	0.0023	6e-04	0.0299	0.0131	0.0293	0.0722	0.0149	0.0965	0.0011
3	rs484260	43096875	0.94	0.389848785336034	0.97	0.112481740502774	0.637236594472394	0.469623887430701	0.0112	0.0177	0.0126	0.0034	0.1789	0.0034	0.0032	0.0678	0.0011	0.1061	0.1724	0.0276	0.0014	0.1035	0.0145	0.0067	0.0052	0.0023	6e-04	0.0299	0.0131	0.0294	0.0722	0.0149	0.0965	0.0011
3	rs3732858	43097765	0.94	0.389848785336034	0.97	0.112481740502774	0.639781946317555	0.460209581948691	0.0112	0.0177	0.0126	0.0034	0.179	0.0034	0.0032	0.0678	0.0011	0.1061	0.1724	0.0276	0.0014	0.1035	0.0145	0.0067	0.0052	0.0023	6e-04	0.0298	0.0131	0.0294	0.0721	0.0149	0.0965	0.0011
3	rs7619872	43116170	0.94	0.389848785336034	0.97	0.112481740502774	0.777905309678774	0.524899123539772	0.0104	0.0177	0.0128	0.0037	0.1784	0.0037	0.0039	0.0676	0.0013	0.1048	0.1717	0.0281	0.0015	0.1032	0.0149	0.0074	0.0055	0.0022	8e-04	0.03	0.0133	0.0296	0.0715	0.015	0.0963	0.0012
3	rs78634212	43118691	0.94	0.389848785336034	0.97	0.112481740502774	0.781305406460651	0.51024535058968	0.0104	0.0177	0.0128	0.0037	0.1784	0.0037	0.004	0.0676	0.0013	0.1047	0.1717	0.0281	0.0015	0.1032	0.0149	0.0074	0.0056	0.0022	8e-04	0.03	0.0133	0.0296	0.0714	0.015	0.0963	0.0012
3	rs547845	43123539	0.94	0.389848785336034	0.97	0.112481740502774	0.782156437374659	0.537422110993314	0.0104	0.0177	0.0128	0.0037	0.1784	0.0037	0.004	0.0676	0.0013	0.1047	0.1717	0.0281	0.0015	0.1032	0.0149	0.0075	0.0056	0.0022	8e-04	0.03	0.0133	0.0296	0.0714	0.015	0.0962	0.0012
3	rs12487785	43124226	0.94	0.389848785336034	0.97	0.112481740502774	0.785332005146786	0.53546926580406	0.0104	0.0177	0.0128	0.0037	0.1784	0.0037	0.004	0.0676	0.0013	0.1047	0.1717	0.0281	0.0015	0.1032	0.015	0.0075	0.0056	0.0022	8e-04	0.03	0.0133	0.0296	0.0714	0.015	0.0962	0.0012
3	rs79497539	43127394	0.94	0.389848785336034	0.97	0.112481740502774	0.786650341353638	0.521156664447088	0.0104	0.0177	0.0128	0.0037	0.1784	0.0038	0.004	0.0676	0.0013	0.1046	0.1717	0.0282	0.0015	0.1032	0.015	0.0075	0.0056	0.0022	8e-04	0.03	0.0133	0.0297	0.0714	0.015	0.0962	0.0012
3	rs4683355	43145671	0.94	0.389848785336034	0.97	0.112481740502774	0.899440325718737	0.51396798180011	0.0102	0.0177	0.0128	0.0037	0.1784	0.0038	0.004	0.0677	0.0015	0.1045	0.1716	0.0282	0.0015	0.1032	0.015	0.0076	0.0056	0.0022	8e-04	0.03	0.0133	0.0296	0.0714	0.0151	0.0958	0.0012
3	rs7625703	43156139	0.94	0.389848785336034	0.97	0.112481740502774	0.927716068682298	0.555639173350872	0.0101	0.0177	0.0129	0.0037	0.1784	0.0039	0.0041	0.0674	0.0015	0.1047	0.1717	0.0282	0.0015	0.1029	0.0151	0.0077	0.0056	0.0022	9e-04	0.0298	0.0134	0.0297	0.0713	0.0151	0.0958	0.0012
3	rs76876334	43156535	0.94	0.389848785336034	0.97	0.112481740502774	0.894517496260813	0.517420941719866	0.0101	0.0177	0.0129	0.0037	0.1784	0.0039	0.0041	0.0674	0.0015	0.1047	0.1717	0.0282	0.0015	0.1029	0.0151	0.0076	0.0056	0.0022	9e-04	0.0298	0.0134	0.0297	0.0713	0.0151	0.0958	0.0012
3	rs115039738	43161545	0.94	0.389848785336034	0.97	0.112481740502774	0.631526470343233	0.484245493300183	0.0102	0.0177	0.0126	0.0037	0.1786	0.0039	0.004	0.0673	0.0015	0.1049	0.1719	0.0282	0.0015	0.1031	0.0152	0.007	0.0056	0.0022	9e-04	0.0298	0.0134	0.0296	0.0712	0.0151	0.096	0.0012
3	rs74695788	43167199	0.94	0.389848785336034	0.97	0.112481740502774	0.439855802110771	0.432139747977925	0.0104	0.0178	0.0123	0.0037	0.1786	0.0039	0.0041	0.0673	0.0015	0.1051	0.1719	0.0283	0.0015	0.1032	0.0153	0.0064	0.0056	0.0022	9e-04	0.0298	0.0135	0.0296	0.0712	0.0151	0.096	0.0012
3	rs73083231	43172180	0.94	0.389848785336034	0.97	0.112481740502774	0.341838976531988	0.400022488922671	0.0106	0.0177	0.012	0.0037	0.1787	0.004	0.004	0.0673	0.0016	0.1053	0.172	0.0284	0.0015	0.1033	0.0153	0.0058	0.0056	0.0022	9e-04	0.0298	0.0136	0.0296	0.0712	0.0151	0.0959	0.0012
3	rs7648947	43174229	0.95	0.352537935866182	0.97	0.112481740502774	0.311742111016824	0.38601116241541	0.0107	0.0177	0.0118	0.0037	0.1788	0.004	0.004	0.0673	0.0016	0.1054	0.1721	0.0284	0.0015	0.1033	0.0153	0.0055	0.0056	0.0022	9e-04	0.0298	0.0136	0.0296	0.0712	0.0151	0.0959	0.0012
3	rs71323184	43175432	0.95	0.352537935866182	0.97	0.112481740502774	0.306941210121958	0.396281241577212	0.0107	0.0177	0.0118	0.0038	0.1786	0.004	0.0041	0.0673	0.0016	0.1052	0.172	0.0285	0.0016	0.1034	0.0153	0.0055	0.0057	0.0023	9e-04	0.0297	0.0138	0.0295	0.0712	0.0152	0.0959	0.0012
3	rs62247847	43184830	0.95	0.352537935866182	0.97	0.112481740502774	0.296343699763888	0.399635014711759	0.0108	0.0175	0.0116	0.0039	0.1779	0.0041	0.0043	0.0672	0.0017	0.1045	0.172	0.0287	0.0016	0.1037	0.0155	0.0056	0.0058	0.0024	0.0011	0.0298	0.0141	0.0293	0.0709	0.0152	0.096	0.0012
3	rs7625507	43186036	0.95	0.352537935866182	0.97	0.112481740502774	0.296730884077926	0.380394692056933	0.0108	0.0175	0.0116	0.0039	0.1778	0.0041	0.0043	0.0671	0.0017	0.1045	0.1721	0.0288	0.0016	0.1036	0.0155	0.0056	0.0058	0.0024	0.0011	0.0298	0.0142	0.0292	0.0709	0.0152	0.096	0.0012
3	rs62247849	43187139	0.95	0.352537935866182	0.97	0.112481740502774	0.299156875436743	0.366959417921597	0.0108	0.0175	0.0116	0.0039	0.1778	0.0041	0.0043	0.0671	0.0017	0.1045	0.1721	0.0288	0.0016	0.1037	0.0155	0.0056	0.0058	0.0024	0.0011	0.0298	0.0142	0.0292	0.0709	0.0152	0.0959	0.0012
3	rs78050748	43193237	0.95	0.352537935866182	0.97	0.112481740502774	0.309906200340854	0.331162550778797	0.0108	0.0175	0.0116	0.0039	0.1777	0.0041	0.0043	0.0671	0.0017	0.1045	0.172	0.0288	0.0016	0.1037	0.0155	0.0056	0.0058	0.0024	0.0011	0.0298	0.0142	0.0292	0.0709	0.0152	0.0959	0.0012
3	rs4589902	43196801	0.96	0.3177447436144	0.97	0.112481740502774	0.338977022797073	0.369989442003854	0.011	0.0173	0.0117	0.0039	0.1766	0.0042	0.0045	0.0671	0.0019	0.1039	0.1713	0.0292	0.0017	0.1042	0.0158	0.0055	0.0061	0.0023	0.0011	0.0302	0.015	0.0291	0.0703	0.0153	0.0958	0.0012
3	rs56092004	43197542	0.97	0.285396128624663	0.97	0.112481740502774	0.410042163756324	0.324448496873198	0.011	0.0172	0.0115	0.004	0.1757	0.0043	0.0045	0.0672	0.0019	0.1026	0.1713	0.0299	0.0017	0.1042	0.0163	0.0057	0.0063	0.0023	0.0011	0.0309	0.0156	0.0293	0.0692	0.0157	0.096	0.0011
3	rs12489611	43197817	0.97	0.285396128624663	0.97	0.112481740502774	0.443893395855542	0.310061388524399	0.011	0.017	0.0115	0.0039	0.1755	0.0043	0.0045	0.0671	0.0019	0.1023	0.1711	0.03	0.0018	0.1042	0.0164	0.0058	0.0063	0.0021	0.0012	0.031	0.0158	0.0294	0.0691	0.0159	0.0961	0.001
3	rs79701847	43198392	0.97	0.285396128624663	0.97	0.112481740502774	0.450223514487115	0.317895986017691	0.0111	0.0169	0.0115	0.0039	0.1754	0.0043	0.0045	0.0668	0.0019	0.1021	0.1708	0.03	0.0018	0.1044	0.0166	0.006	0.0064	0.0022	0.0012	0.0311	0.0161	0.0295	0.069	0.0159	0.0959	9e-04
3	rs62247856	43198929	0.97	0.285396128624663	0.98	0.0961760782036991	0.441338097298871	0.32457021025681	0.0112	0.0168	0.0116	0.0039	0.1754	0.0043	0.0045	0.0666	0.0019	0.1017	0.1707	0.0301	0.0019	0.1044	0.0167	0.0061	0.0064	0.0022	0.0012	0.0311	0.0164	0.0297	0.069	0.016	0.096	9e-04
3	rs58609664	43201033	0.98	0.255415240389183	0.98	0.0961760782036991	0.365775959900138	0.25059433311893	0.0118	0.0165	0.0115	0.0039	0.1746	0.0043	0.0043	0.0657	0.0018	0.101	0.1698	0.03	0.002	0.1048	0.0167	0.0064	0.0062	0.0022	0.0011	0.0322	0.0183	0.0301	0.0679	0.016	0.0964	8e-04
3	rs17075257	43201229	0.98	0.255415240389183	0.98	0.0961760782036991	0.364157842441723	0.241758495810501	0.0119	0.0165	0.0115	0.0039	0.1745	0.0043	0.0043	0.0656	0.0018	0.101	0.1697	0.03	0.002	0.1048	0.0167	0.0064	0.0062	0.0022	0.0011	0.0323	0.0184	0.0301	0.0678	0.016	0.0965	8e-04
3	rs9855146	43201561	0.99	0.227721472602965	0.98	0.0961760782036991	0.328164554422255	0.210109919967117	0.012	0.0165	0.0116	0.0038	0.1743	0.0043	0.0041	0.0656	0.0018	0.1008	0.1698	0.0301	0.0021	0.1049	0.0168	0.0065	0.0058	0.0022	0.0011	0.0324	0.0187	0.0302	0.0676	0.016	0.0966	8e-04
3	rs77127731	43201732	0.99	0.227721472602965	0.99	0.0817332193164052	0.138401604108095	0.226461027254061	0.012	0.0165	0.0116	0.0038	0.175	0.0043	0.0041	0.0656	0.0011	0.1007	0.1697	0.03	0.0021	0.1049	0.0168	0.0065	0.0058	0.0022	0.0011	0.0325	0.0188	0.0302	0.0675	0.0159	0.0967	9e-04
3	rs7433963	43205157	0.99	0.227721472602965	0.99	0.0817332193164052	0.13070768506593	0.18840548232245	0.0125	0.0165	0.0116	0.0038	0.174	0.0042	0.0041	0.0656	0.0011	0.1004	0.1687	0.0301	0.0022	0.1052	0.0168	0.0067	0.0055	0.0022	0.0012	0.033	0.0193	0.0304	0.067	0.0159	0.0976	9e-04
3	rs2372342	43205962	0.99	0.227721472602965	0.99	0.0817332193164052	0.130646957943617	0.186258923627492	0.0125	0.0165	0.0117	0.0037	0.1739	0.0042	0.0041	0.0656	0.0011	0.1004	0.1686	0.0302	0.0022	0.1051	0.0168	0.0067	0.0054	0.0022	0.0012	0.0331	0.0193	0.0304	0.067	0.0159	0.0976	8e-04
3	rs9839666	43208079	0.99	0.227721472602965	0.99	0.0817332193164052	0.12910417579191	0.191589483714304	0.0125	0.0166	0.0117	0.0037	0.1739	0.0042	0.0041	0.0656	0.0011	0.1004	0.1686	0.0302	0.0022	0.1052	0.0168	0.0068	0.0054	0.0022	0.0012	0.0331	0.0194	0.0304	0.067	0.0159	0.0976	8e-04
3	rs938922	43214678	0.99	0.227721472602965	0.99	0.0817332193164052	0.124925998621907	0.185239708348714	0.0125	0.0166	0.0117	0.0037	0.1739	0.0043	0.0041	0.0655	0.0011	0.1003	0.1685	0.0302	0.0022	0.1051	0.0168	0.0068	0.0053	0.0022	0.0012	0.0332	0.0194	0.0305	0.0668	0.0159	0.0976	8e-04
3	rs2372349	43223447	0.99	0.227721472602965	0.99	0.0817332193164052	0.107905359949643	0.124002406190473	0.0128	0.0169	0.0117	0.0036	0.1732	0.0041	0.004	0.0655	0.0012	0.1005	0.1681	0.0303	0.0025	0.1054	0.0168	0.0066	0.005	0.0022	0.0014	0.0333	0.0197	0.0299	0.067	0.0159	0.0979	8e-04
3	rs62248692	43224273	0.99	0.227721472602965	0.99	0.0817332193164052	0.108013419630442	0.122068020489475	0.0128	0.0169	0.0117	0.0036	0.1732	0.0041	0.004	0.0655	0.0012	0.1005	0.1681	0.0303	0.0025	0.1054	0.0168	0.0066	0.005	0.0022	0.0014	0.0333	0.0197	0.0299	0.0669	0.0159	0.0979	8e-04
3	rs17075283	43226220	0.99	0.227721472602965	0.99	0.0817332193164052	0.108040445019331	0.121892733284845	0.0128	0.0169	0.0117	0.0036	0.1731	0.0041	0.004	0.0655	0.0012	0.1005	0.1681	0.0302	0.0025	0.1054	0.0168	0.0066	0.005	0.0022	0.0014	0.0334	0.0197	0.0299	0.0669	0.0159	0.0979	8e-04
3	rs17075286	43230723	0.99	0.227721472602965	0.99	0.0817332193164052	0.109342590600793	0.118060459818435	0.0128	0.0169	0.0117	0.0036	0.1731	0.0041	0.004	0.0655	0.0012	0.1006	0.1681	0.0302	0.0026	0.1054	0.0168	0.0066	0.0049	0.0022	0.0015	0.0334	0.0198	0.0299	0.0669	0.0159	0.0979	9e-04
3	rs17253133	43231091	0.99	0.227721472602965	0.99	0.0817332193164052	0.109342590600793	0.117109623517127	0.0128	0.0169	0.0117	0.0036	0.1731	0.0041	0.004	0.0655	0.0012	0.1006	0.1681	0.0302	0.0026	0.1054	0.0168	0.0066	0.0049	0.0022	0.0015	0.0334	0.0198	0.0299	0.0669	0.0159	0.0979	9e-04
3	rs58704484	43232296	0.99	0.227721472602965	0.99	0.0817332193164052	0.108771713860647	0.115216702404417	0.0128	0.0169	0.0117	0.0036	0.1731	0.0041	0.004	0.0655	0.0012	0.1006	0.1681	0.0301	0.0026	0.1054	0.0168	0.0066	0.0049	0.0022	0.0015	0.0334	0.0198	0.0299	0.0668	0.0159	0.0979	9e-04
3	rs57665428	43234261	0.99	0.227721472602965	0.99	0.0817332193164052	0.111176326310217	0.109692882487051	0.0129	0.0169	0.0117	0.0036	0.1732	0.004	0.004	0.0655	0.0012	0.1006	0.1681	0.03	0.0026	0.1054	0.0168	0.0066	0.0049	0.0022	0.0015	0.0335	0.0198	0.0298	0.0669	0.0158	0.098	9e-04
3	rs17253286	43238536	0.99	0.227721472602965	0.99	0.0817332193164052	0.116252801097961	0.0932839656326749	0.013	0.0169	0.0118	0.0034	0.1732	0.0038	0.004	0.0654	0.0012	0.1005	0.1681	0.0301	0.0027	0.1053	0.0168	0.0065	0.0048	0.0022	0.0016	0.0337	0.02	0.0298	0.067	0.0158	0.098	9e-04
3	rs80141689	43242180	0.99	0.227721472602965	0.99	0.0817332193164052	0.115942018352639	0.0878941639881679	0.0131	0.017	0.0118	0.0034	0.1731	0.0037	0.004	0.0652	0.0012	0.1004	0.168	0.0301	0.0028	0.1054	0.0168	0.0065	0.0048	0.0022	0.0016	0.0338	0.0201	0.0297	0.0669	0.0158	0.0982	9e-04
3	rs80329039	43243034	0.99	0.227721472602965	0.99	0.0817332193164052	0.114199877634931	0.0899101185383723	0.0131	0.017	0.0118	0.0034	0.1731	0.0037	0.004	0.0652	0.0012	0.1003	0.168	0.0301	0.0029	0.1054	0.0168	0.0065	0.0047	0.0022	0.0016	0.0339	0.0202	0.0296	0.0668	0.0159	0.0982	8e-04
3	rs115970315	43244754	0.99	0.227721472602965	0.99	0.0817332193164052	0.111782559522904	0.089598786029296	0.0131	0.017	0.0118	0.0034	0.1731	0.0037	0.004	0.0651	0.0012	0.1001	0.1678	0.0301	0.0029	0.1061	0.0168	0.0064	0.0047	0.0022	0.0016	0.0339	0.0202	0.0293	0.0667	0.0159	0.0983	8e-04
3	rs73086690	43246389	0.99	0.227721472602965	0.99	0.0817332193164052	0.108121546312747	0.0912380688461112	0.0131	0.017	0.0118	0.0034	0.173	0.0037	0.004	0.065	0.0012	0.1	0.1677	0.0301	0.0029	0.1066	0.0168	0.0064	0.0047	0.0022	0.0016	0.0339	0.0203	0.0291	0.0666	0.016	0.0983	8e-04
3	rs35179695	43248183	0.99	0.227721472602965	0.99	0.0817332193164052	0.10136216203188	0.0964663948641865	0.0131	0.0171	0.0118	0.0034	0.1729	0.0036	0.0041	0.065	0.0012	0.0998	0.1676	0.03	0.003	0.1074	0.0168	0.0064	0.0047	0.0022	0.0016	0.0339	0.0203	0.0287	0.0664	0.016	0.0984	8e-04
3	rs55688170	43253677	1	0.202230525110681	0.99	0.0817332193164052	0.122050825134845	0.102873984975318	0.0136	0.0169	0.0112	0.0036	0.1756	0.0032	0.0041	0.0653	0.0011	0.0956	0.1681	0.0288	0.0036	0.11	0.0168	0.0062	0.0043	0.0021	0.0016	0.0347	0.0212	0.0289	0.0673	0.0151	0.0969	8e-04
3	rs6796424	43256792	1	0.202230525110681	0.99	0.0817332193164052	0.112252405807344	0.110873859212413	0.0136	0.0169	0.0112	0.0036	0.1756	0.0033	0.0041	0.0653	0.0011	0.0956	0.1681	0.0288	0.0036	0.11	0.0168	0.0062	0.0043	0.0021	0.0016	0.0347	0.0212	0.0289	0.0673	0.0151	0.0968	8e-04
3	rs4419357	43286041	1	0.202230525110681	1.01	0.0578993944755651	0.11913023797046	0.11444570419554	0.0136	0.017	0.0112	0.0036	0.1758	0.0033	0.0041	0.0653	0.0011	0.0955	0.1682	0.0287	0.0036	0.11	0.0167	0.0062	0.0043	0.0021	0.0016	0.0347	0.0212	0.0289	0.0673	0.015	0.0967	8e-04
3	rs17320695	43289838	1	0.202230525110681	1.01	0.0578993944755651	0.121672485041785	0.119535640826982	0.0136	0.017	0.0112	0.0036	0.1758	0.0033	0.0041	0.0653	0.0011	0.0955	0.1682	0.0287	0.0036	0.11	0.0167	0.0062	0.0043	0.0021	0.0016	0.0347	0.0212	0.0289	0.0673	0.015	0.0966	8e-04
3	rs76064119	43300965	1	0.202230525110681	1.01	0.0578993944755651	0.124100361146628	0.121192531147954	0.0136	0.017	0.0112	0.0037	0.1759	0.0032	0.0041	0.0654	0.0011	0.0954	0.1682	0.0287	0.0037	0.1102	0.0167	0.0061	0.0042	0.0021	0.0016	0.0348	0.0212	0.0289	0.0673	0.0149	0.0965	8e-04
3	rs74551139	43308292	1	0.202230525110681	1.01	0.0578993944755651	0.131925809108804	0.114018222871647	0.0136	0.0171	0.0111	0.0037	0.1761	0.0032	0.0041	0.0655	0.0011	0.0954	0.168	0.0285	0.0037	0.1105	0.0167	0.0061	0.0041	0.0021	0.0016	0.0348	0.0212	0.0288	0.0673	0.0149	0.0963	8e-04
3	rs13086456	43322505	1	0.202230525110681	1.01	0.0578993944755651	0.144676704375955	0.0996095188275764	0.0136	0.0173	0.011	0.0037	0.1764	0.0031	0.0041	0.0656	0.001	0.0954	0.1678	0.0283	0.0038	0.111	0.0167	0.0061	0.004	0.002	0.0017	0.0349	0.0211	0.0288	0.0674	0.0149	0.0959	7e-04
3	rs73075024	43326315	1	0.202230525110681	1.01	0.0578993944755651	0.144902738324899	0.104108688783079	0.0136	0.0173	0.011	0.0037	0.1764	0.0031	0.0041	0.0656	0.001	0.0955	0.1678	0.0283	0.0038	0.1111	0.0167	0.006	0.004	0.002	0.0017	0.0349	0.0211	0.0288	0.0675	0.0149	0.0959	7e-04
3	rs13069409	43329013	1	0.202230525110681	1.01	0.0578993944755651	0.144870434889494	0.102627730579959	0.0136	0.0173	0.011	0.0037	0.1764	0.0031	0.0041	0.0656	0.001	0.0954	0.1678	0.0282	0.0038	0.1111	0.0167	0.006	0.004	0.002	0.0017	0.035	0.0211	0.0287	0.0675	0.0149	0.0959	7e-04
3	rs17406308	43345175	1	0.202230525110681	1.01	0.0578993944755651	0.144741264052439	0.11011410358038	0.0137	0.0173	0.011	0.0037	0.1763	0.0031	0.004	0.0656	0.001	0.0954	0.1678	0.0282	0.0038	0.1112	0.0167	0.006	0.004	0.002	0.0017	0.035	0.0211	0.0287	0.0675	0.0149	0.0959	7e-04
3	rs73075050	43351990	1	0.202230525110681	1.02	0.0482398620390144	0.144935046050859	0.111466161670666	0.0137	0.0173	0.011	0.0037	0.1763	0.0031	0.004	0.0656	0.001	0.0954	0.1678	0.0282	0.0038	0.1112	0.0167	0.006	0.004	0.002	0.0017	0.035	0.0211	0.0287	0.0675	0.0149	0.0959	7e-04
3	rs62250883	43356978	1	0.202230525110681	1.02	0.0482398620390144	0.143357012249366	0.111805161728862	0.0137	0.0173	0.011	0.0037	0.1763	0.0031	0.004	0.0656	0.001	0.0954	0.1678	0.0283	0.0038	0.1112	0.0167	0.006	0.004	0.002	0.0017	0.035	0.0211	0.0287	0.0675	0.0149	0.0959	7e-04
3	rs76161159	43357403	1	0.202230525110681	1.02	0.0482398620390144	0.14326073246988	0.112144554967232	0.0137	0.0173	0.0111	0.0037	0.1763	0.0031	0.004	0.0656	0.001	0.0954	0.1678	0.0283	0.0038	0.1112	0.0167	0.006	0.004	0.002	0.0017	0.035	0.0211	0.0288	0.0675	0.0149	0.0959	7e-04
3	rs2135511	43368539	1	0.202230525110681	1.03	0.0399082203678001	0.154083152554614	0.109440447081731	0.0137	0.0175	0.011	0.0038	0.1763	0.003	0.0041	0.0654	0.001	0.0955	0.1676	0.0283	0.0039	0.1114	0.0167	0.0059	0.0038	0.002	0.0017	0.0353	0.021	0.0287	0.0677	0.0149	0.0959	7e-04
3	rs17406718	43368673	1	0.202230525110681	1.03	0.0399082203678001	0.154049650312362	0.109272280801697	0.0137	0.0175	0.011	0.0038	0.1763	0.003	0.0041	0.0654	0.001	0.0955	0.1676	0.0283	0.0039	0.1114	0.0167	0.0059	0.0038	0.002	0.0017	0.0353	0.021	0.0287	0.0677	0.0149	0.0959	7e-04
3	rs114887388	43371035	1	0.202230525110681	1.03	0.0399082203678001	0.153915684367173	0.108768377832217	0.0137	0.0175	0.011	0.0038	0.1763	0.003	0.0041	0.0654	0.001	0.0955	0.1676	0.0283	0.0039	0.1114	0.0167	0.0059	0.0038	0.002	0.0017	0.0353	0.021	0.0287	0.0677	0.0149	0.0959	7e-04
3	rs2041	43391043	1	0.202230525110681	1.03	0.0399082203678001	0.154384866349639	0.109104213789903	0.0137	0.0175	0.011	0.0038	0.1763	0.003	0.0041	0.0653	9e-04	0.0955	0.1676	0.0282	0.0039	0.1114	0.0167	0.0059	0.0038	0.002	0.0017	0.0352	0.021	0.0287	0.0678	0.0148	0.0959	7e-04
3	rs17075600	43401268	1	0.202230525110681	1.03	0.0399082203678001	0.155359426203197	0.120755675245062	0.0137	0.0175	0.011	0.0038	0.1763	0.003	0.0041	0.0653	9e-04	0.0955	0.1676	0.0282	0.0039	0.1115	0.0167	0.0059	0.0038	0.002	0.0017	0.0352	0.0209	0.0287	0.0678	0.0148	0.096	7e-04
3	rs73076843	43409582	1	0.202230525110681	1.03	0.0399082203678001	0.155292098986222	0.1250623182738	0.0137	0.0175	0.011	0.0038	0.1763	0.003	0.0041	0.0653	9e-04	0.0955	0.1676	0.0282	0.0039	0.1115	0.0167	0.0059	0.0038	0.002	0.0017	0.0352	0.0209	0.0286	0.0679	0.0148	0.0959	7e-04
3	rs114623053	43417130	1	0.202230525110681	1.03	0.0399082203678001	0.154351325384007	0.127014223747842	0.0137	0.0175	0.011	0.0039	0.1764	0.003	0.0041	0.0653	9e-04	0.0955	0.1677	0.0282	0.0039	0.1116	0.0167	0.0058	0.0038	0.002	0.0017	0.0352	0.0209	0.0286	0.0679	0.0148	0.0959	7e-04
3	rs17075631	43417636	1.01	0.178854520006857	1.04	0.0327749489679439	0.145031994972567	0.129873390959153	0.0137	0.0175	0.011	0.0039	0.1765	0.003	0.0041	0.0652	9e-04	0.0956	0.1678	0.0283	0.0038	0.1117	0.0167	0.0058	0.0038	0.002	0.0017	0.0353	0.0209	0.0286	0.0679	0.0147	0.0958	6e-04
3	rs11715896	43433362	1.01	0.178854520006857	1.04	0.0327749489679439	0.136554597268285	0.163604553338375	0.0137	0.0174	0.011	0.0039	0.1766	0.003	0.0041	0.0653	9e-04	0.0956	0.1679	0.0282	0.0037	0.112	0.0167	0.0058	0.0038	0.0019	0.0016	0.0354	0.0209	0.0284	0.068	0.0147	0.0956	6e-04
3	rs34557672	43434652	1.01	0.178854520006857	1.04	0.0327749489679439	0.138087503987144	0.167128792396699	0.0137	0.0175	0.011	0.0039	0.1766	0.003	0.0041	0.0653	9e-04	0.0956	0.1679	0.0282	0.0037	0.112	0.0167	0.0058	0.0038	0.0019	0.0016	0.0354	0.0209	0.0284	0.068	0.0147	0.0956	6e-04
3	rs62250912	43441829	1.01	0.178854520006857	1.04	0.0327749489679439	0.132659959346982	0.176153648403941	0.0137	0.0175	0.011	0.0039	0.1767	0.003	0.0041	0.0653	9e-04	0.0956	0.168	0.0282	0.0037	0.1121	0.0167	0.0057	0.0038	0.0019	0.0016	0.0354	0.0209	0.0284	0.068	0.0147	0.0957	6e-04
3	rs74652506	43443878	1.01	0.178854520006857	1.04	0.0327749489679439	0.131590144801247	0.17695490567372	0.0137	0.0175	0.011	0.0039	0.1767	0.003	0.0041	0.0653	9e-04	0.0956	0.168	0.0282	0.0037	0.1121	0.0167	0.0057	0.0038	0.0019	0.0016	0.0354	0.0209	0.0284	0.068	0.0147	0.0957	6e-04
3	rs17075704	43444016	1.01	0.178854520006857	1.04	0.0327749489679439	0.131376808941707	0.173657854471256	0.0137	0.0175	0.011	0.0039	0.1767	0.003	0.0041	0.0653	9e-04	0.0956	0.168	0.0282	0.0037	0.1121	0.0167	0.0057	0.0038	0.0019	0.0016	0.0354	0.0209	0.0284	0.068	0.0147	0.0957	6e-04
3	rs74780412	43449514	1.01	0.178854520006857	1.04	0.0327749489679439	0.130040624426891	0.18188991549038	0.0137	0.0174	0.011	0.0039	0.1766	0.003	0.0041	0.0653	9e-04	0.0955	0.168	0.0282	0.0037	0.1121	0.0167	0.0057	0.0038	0.0019	0.0016	0.0354	0.0209	0.0284	0.068	0.0147	0.0957	6e-04
3	rs6783741	43455926	1.01	0.178854520006857	1.05	0.0267145227362304	0.128802968778831	0.178661746574528	0.0137	0.0174	0.011	0.0039	0.1766	0.003	0.0041	0.0653	9e-04	0.0956	0.168	0.0283	0.0037	0.1121	0.0167	0.0057	0.0038	0.0019	0.0016	0.0354	0.0209	0.0284	0.068	0.0147	0.0957	6e-04
3	rs11708097	43465098	1.01	0.178854520006857	1.05	0.0267145227362304	0.127183807093634	0.177958244314392	0.0137	0.0174	0.011	0.0039	0.1766	0.003	0.0041	0.0653	9e-04	0.0956	0.1679	0.0283	0.0037	0.1121	0.0167	0.0057	0.0038	0.0019	0.0016	0.0354	0.0209	0.0283	0.068	0.0147	0.0957	6e-04
3	rs62250916	43495299	1.01	0.178854520006857	1.05	0.0267145227362304	0.111727363363417	0.180475142799252	0.0139	0.0173	0.011	0.0039	0.1759	0.0029	0.0042	0.0654	9e-04	0.0957	0.1675	0.0284	0.0038	0.1125	0.0167	0.0056	0.004	0.0019	0.0016	0.0353	0.021	0.0281	0.068	0.0148	0.0959	7e-04
3	rs17407912	43496251	1.01	0.178854520006857	1.05	0.0267145227362304	0.113948332781825	0.197074828949194	0.0139	0.0173	0.0109	0.0039	0.1759	0.0029	0.0042	0.0654	9e-04	0.0957	0.1675	0.0284	0.0038	0.1125	0.0167	0.0056	0.004	0.0019	0.0016	0.0354	0.021	0.0281	0.068	0.0148	0.0958	7e-04
3	rs78549154	43498024	1.01	0.178854520006857	1.05	0.0267145227362304	0.113725023757858	0.195102369144182	0.0139	0.0173	0.0109	0.0039	0.1759	0.0029	0.0042	0.0654	9e-04	0.0957	0.1675	0.0284	0.0038	0.1125	0.0167	0.0056	0.004	0.0019	0.0016	0.0354	0.021	0.0281	0.068	0.0148	0.0958	7e-04
3	rs11709131	43500735	1.01	0.178854520006857	1.05	0.0267145227362304	0.113669238612979	0.195206015803662	0.0139	0.0173	0.0109	0.0039	0.1759	0.0029	0.0042	0.0654	9e-04	0.0957	0.1675	0.0284	0.0038	0.1125	0.0167	0.0056	0.004	0.0019	0.0016	0.0354	0.021	0.0281	0.068	0.0148	0.0958	7e-04
3	rs9311340	43517423	1.01	0.178854520006857	1.06	0.021606521931111	0.11350198423146	0.196555111932767	0.0139	0.0173	0.0109	0.0039	0.1759	0.0029	0.0042	0.0654	9e-04	0.0958	0.1675	0.0284	0.0038	0.1125	0.0167	0.0056	0.004	0.0019	0.0016	0.0354	0.021	0.0281	0.068	0.0148	0.0958	7e-04
3	rs73083006	43547230	1.01	0.178854520006857	1.06	0.021606521931111	0.114984644138761	0.175553532120701	0.0139	0.0174	0.0109	0.0039	0.1759	0.0029	0.0042	0.0654	0.001	0.0957	0.1674	0.0284	0.0038	0.1125	0.0166	0.0056	0.004	0.0019	0.0016	0.0354	0.021	0.0281	0.0681	0.0148	0.0958	7e-04
3	rs78071591	43564435	1.01	0.178854520006857	1.06	0.021606521931111	0.115097023384907	0.171075384045467	0.0139	0.0174	0.0109	0.0039	0.1759	0.0029	0.0042	0.0654	0.001	0.0957	0.1674	0.0284	0.0038	0.1125	0.0166	0.0056	0.004	0.0019	0.0016	0.0354	0.021	0.0281	0.0681	0.0148	0.0958	7e-04
3	rs78674307	43567237	1.01	0.178854520006857	1.06	0.021606521931111	0.115068922249603	0.170580301813617	0.0139	0.0174	0.0109	0.0039	0.1759	0.0029	0.0042	0.0654	0.001	0.0957	0.1674	0.0284	0.0038	0.1125	0.0166	0.0056	0.004	0.0019	0.0016	0.0354	0.021	0.0281	0.0681	0.0148	0.0958	7e-04
3	rs115304875	43578743	1.01	0.178854520006857	1.06	0.021606521931111	0.11898677620333	0.160494171036998	0.0139	0.0174	0.0109	0.0039	0.1759	0.0029	0.0042	0.0654	0.001	0.0957	0.1673	0.0284	0.0039	0.1125	0.0166	0.0055	0.004	0.0019	0.0016	0.0354	0.021	0.0281	0.0681	0.0148	0.0958	7e-04
3	rs9874278	43591134	1.01	0.178854520006857	1.09	0.0108898842413945	0.124424321675664	0.153192312773766	0.0139	0.0174	0.0109	0.0039	0.1758	0.0029	0.0042	0.0654	0.0011	0.0957	0.1673	0.0284	0.0039	0.1125	0.0166	0.0055	0.004	0.0019	0.0016	0.0354	0.021	0.0281	0.0681	0.0148	0.0957	7e-04
3	rs17409162	43591327	1.01	0.178854520006857	1.09	0.0108898842413945	0.124512763716078	0.153668968817247	0.0139	0.0174	0.0109	0.0039	0.1758	0.0029	0.0042	0.0654	0.0011	0.0957	0.1673	0.0284	0.0039	0.1125	0.0166	0.0055	0.004	0.0019	0.0016	0.0354	0.021	0.0281	0.0681	0.0148	0.0957	7e-04
3	rs17474972	43617764	1.01	0.178854520006857	1.09	0.0108898842413945	0.116252801097961	0.155580873835835	0.0138	0.0175	0.0109	0.0039	0.1758	0.003	0.0043	0.0654	0.001	0.0957	0.1673	0.0284	0.0039	0.1126	0.0166	0.0055	0.004	0.0019	0.0016	0.0354	0.021	0.0281	0.0681	0.0148	0.0957	7e-04
3	rs56389778	43618280	1.01	0.178854520006857	1.09	0.0108898842413945	0.11622452702218	0.155868386197189	0.0138	0.0175	0.0109	0.0039	0.1758	0.003	0.0043	0.0654	0.001	0.0957	0.1673	0.0284	0.0039	0.1126	0.0166	0.0055	0.004	0.0019	0.0016	0.0354	0.021	0.0281	0.0681	0.0148	0.0957	7e-04
3	rs41289586	43618558	1.01	0.178854520006857	1.09	0.0108898842413945	0.11622452702218	0.155676690275074	0.0138	0.0175	0.0109	0.0039	0.1758	0.003	0.0043	0.0654	0.001	0.0957	0.1673	0.0284	0.0039	0.1126	0.0166	0.0055	0.004	0.0019	0.0016	0.0354	0.021	0.0281	0.0681	0.0148	0.0957	7e-04
3	rs11130007	43658148	1.01	0.178854520006857	1.09	0.0108898842413945	0.11057212633694	0.160300473335357	0.0138	0.0175	0.0109	0.0039	0.1759	0.003	0.0043	0.0654	0.001	0.0956	0.1672	0.0283	0.0039	0.1126	0.0166	0.0055	0.004	0.0019	0.0016	0.0355	0.021	0.0281	0.068	0.0147	0.0956	7e-04
3	rs13319228	43659779	1.01	0.178854520006857	1.09	0.0108898842413945	0.11057212633694	0.159816591465539	0.0138	0.0175	0.0109	0.0039	0.1759	0.003	0.0043	0.0654	0.001	0.0956	0.1672	0.0283	0.0039	0.1126	0.0166	0.0055	0.004	0.0019	0.0016	0.0355	0.021	0.0281	0.068	0.0147	0.0956	7e-04
3	rs72866837	43665459	1.01	0.178854520006857	1.09	0.0108898842413945	0.110462490150616	0.158464482425801	0.0138	0.0175	0.0109	0.0039	0.1759	0.003	0.0043	0.0654	0.001	0.0956	0.1672	0.0283	0.0039	0.1126	0.0166	0.0055	0.004	0.0019	0.0016	0.0355	0.021	0.0281	0.068	0.0147	0.0956	7e-04
3	rs62253028	43679983	1.01	0.178854520006857	1.09	0.0108898842413945	0.0809263350722467	0.176654286745598	0.0138	0.0178	0.0109	0.004	0.1759	0.0032	0.0045	0.0651	0.001	0.0954	0.1668	0.0283	0.0039	0.1128	0.0166	0.0054	0.0041	0.0018	0.0016	0.0357	0.0209	0.0281	0.0677	0.0146	0.0958	7e-04
3	rs7614885	43682052	1.01	0.178854520006857	1.09	0.0108898842413945	0.07880442846057	0.17276239914048	0.0138	0.0178	0.0109	0.0041	0.1759	0.0033	0.0046	0.065	0.001	0.0953	0.1667	0.0283	0.004	0.1129	0.0166	0.0054	0.0042	0.0018	0.0016	0.0357	0.0209	0.0281	0.0675	0.0145	0.0959	7e-04
3	rs9856765	43688012	1.01	0.178854520006857	1.09	0.0108898842413945	0.0772421753011689	0.174754481808434	0.0138	0.0179	0.0109	0.0041	0.1759	0.0033	0.0046	0.065	0.001	0.0953	0.1666	0.0283	0.004	0.1129	0.0166	0.0054	0.0042	0.0018	0.0016	0.0357	0.0209	0.0282	0.0675	0.0145	0.096	7e-04
3	rs4336089	43695204	1.01	0.178854520006857	1.08	0.013797621939345	0.0709448913158562	0.204399081077955	0.0138	0.018	0.0109	0.0042	0.1757	0.0034	0.0047	0.0648	9e-04	0.0951	0.1663	0.0283	0.004	0.1133	0.0166	0.0054	0.0043	0.0018	0.0015	0.0359	0.0209	0.0283	0.0673	0.0145	0.0962	7e-04
3	rs72622910	43713699	1.02	0.157502178544443	1.07	0.017336650251793	0.065697395060736	0.189327999728756	0.0137	0.018	0.0109	0.0043	0.1752	0.0035	0.0048	0.0645	9e-04	0.095	0.1657	0.0283	0.004	0.1137	0.0166	0.0054	0.0044	0.0018	0.0015	0.0363	0.021	0.0285	0.067	0.0144	0.0965	7e-04
3	rs9682978	43733184	1.02	0.157502178544443	1.06	0.021606521931111	0.0655990559652414	0.192930093404864	0.0137	0.0181	0.0109	0.0043	0.1751	0.0035	0.0048	0.0644	9e-04	0.095	0.1657	0.0283	0.004	0.1138	0.0166	0.0054	0.0044	0.0018	0.0015	0.0363	0.021	0.0285	0.067	0.0144	0.0965	7e-04
3	Affx-22342603	43750108	1.02	0.157502178544443	1.06	0.021606521931111	0.0667059793805628	0.208624311328845	0.0137	0.0181	0.0109	0.0043	0.1751	0.0035	0.0049	0.0644	8e-04	0.095	0.1656	0.0283	0.004	0.1139	0.0166	0.0054	0.0044	0.0018	0.0015	0.0364	0.021	0.0286	0.067	0.0144	0.0965	7e-04
3	rs113853781	43754522	1.02	0.157502178544443	1.06	0.021606521931111	0.0667855101930088	0.210428719324643	0.0137	0.0181	0.0109	0.0043	0.1751	0.0035	0.0049	0.0644	8e-04	0.095	0.1656	0.0283	0.004	0.1139	0.0166	0.0054	0.0044	0.0018	0.0015	0.0364	0.021	0.0286	0.067	0.0144	0.0965	7e-04
3	rs75900709	43757387	1.02	0.157502178544443	1.06	0.021606521931111	0.0666463719898808	0.200202812698414	0.0137	0.0181	0.0109	0.0043	0.1751	0.0035	0.0049	0.0644	8e-04	0.095	0.1656	0.0283	0.004	0.1139	0.0166	0.0054	0.0044	0.0018	0.0015	0.0364	0.021	0.0286	0.067	0.0144	0.0965	7e-04
3	rs3733156	43761441	1.02	0.157502178544443	1.06	0.021606521931111	0.0672440172037068	0.187893636225069	0.0137	0.0181	0.0109	0.0044	0.1751	0.0035	0.0049	0.0644	8e-04	0.095	0.1655	0.0283	0.004	0.1139	0.0166	0.0054	0.0044	0.0018	0.0015	0.0364	0.021	0.0285	0.067	0.0144	0.0965	7e-04
3	rs73089207	43767708	1.02	0.157502178544443	1.06	0.021606521931111	0.0646015105372477	0.192001641399464	0.0137	0.0181	0.011	0.0044	0.175	0.0035	0.0049	0.0644	8e-04	0.0949	0.1654	0.0283	0.004	0.114	0.0166	0.0054	0.0045	0.0018	0.0015	0.0365	0.021	0.0286	0.0669	0.0144	0.0965	7e-04
3	rs7647702	43783356	1.02	0.157502178544443	1.06	0.021606521931111	0.0849534403156179	0.239648551650658	0.0136	0.0187	0.0112	0.0049	0.1731	0.0038	0.0054	0.0634	8e-04	0.0941	0.1644	0.0285	0.0043	0.1149	0.0166	0.0056	0.005	0.0016	0.0015	0.037	0.0211	0.0288	0.0667	0.0141	0.0969	8e-04
3	rs10490786	43787277	1.02	0.157502178544443	1.03	0.0399082203678001	0.0891060699468327	0.2398703721829	0.0136	0.0188	0.0112	0.005	0.1726	0.0038	0.0055	0.0632	8e-04	0.0937	0.1641	0.0285	0.0043	0.115	0.0166	0.0056	0.0052	0.0016	0.0015	0.037	0.0211	0.0288	0.0667	0.0141	0.0973	8e-04
3	rs75022642	43795213	1.03	0.13807906481078	1.03	0.0399082203678001	0.0930893661385214	0.222768759221642	0.0135	0.019	0.0115	0.0053	0.1709	0.0038	0.0056	0.0626	9e-04	0.0934	0.1639	0.028	0.0044	0.1158	0.0171	0.0056	0.0055	0.0016	0.0015	0.0371	0.0214	0.0288	0.0663	0.0142	0.098	9e-04
3	rs17255655	43797458	1.03	0.13807906481078	1.02	0.0482398620390144	0.0990923421511943	0.232804915938675	0.0135	0.019	0.0115	0.0053	0.1707	0.0038	0.0057	0.0625	9e-04	0.0933	0.1638	0.0279	0.0044	0.116	0.0172	0.0056	0.0056	0.0016	0.0015	0.0371	0.0215	0.0288	0.0662	0.0142	0.0982	9e-04
3	rs17075984	43798393	1.03	0.13807906481078	1.02	0.0482398620390144	0.101726234724566	0.235225998707462	0.0135	0.019	0.0115	0.0053	0.1706	0.0038	0.0057	0.0625	9e-04	0.0933	0.1638	0.0279	0.0044	0.116	0.0172	0.0056	0.0056	0.0016	0.0015	0.0371	0.0215	0.0288	0.0661	0.0142	0.0982	9e-04
3	rs76145621	43798933	1.03	0.13807906481078	1.02	0.0482398620390144	0.102718541023586	0.2398703721829	0.0135	0.0191	0.0115	0.0054	0.1707	0.0038	0.0057	0.0625	9e-04	0.0932	0.1637	0.0279	0.0044	0.1159	0.0172	0.0056	0.0056	0.0016	0.0015	0.0371	0.0215	0.0288	0.0661	0.0142	0.0982	9e-04
3	rs79242237	43799943	1.03	0.13807906481078	1.02	0.0482398620390144	0.104191845781579	0.214266761911741	0.0135	0.0191	0.0115	0.0054	0.1706	0.0039	0.0057	0.0625	9e-04	0.0932	0.1635	0.0279	0.0044	0.116	0.0172	0.0056	0.0057	0.0016	0.0015	0.0371	0.0215	0.0288	0.0662	0.0142	0.0982	9e-04
3	rs6441794	43800011	1.03	0.13807906481078	1.02	0.0482398620390144	0.104112587421564	0.214587631989389	0.0135	0.0191	0.0115	0.0054	0.1707	0.0039	0.0057	0.0625	9e-04	0.0932	0.1635	0.0279	0.0044	0.1159	0.0172	0.0056	0.0057	0.0016	0.0015	0.0371	0.0215	0.0288	0.0662	0.0142	0.0982	9e-04
3	rs13100389	43801941	1.03	0.13807906481078	1.02	0.0482398620390144	0.104641685498284	0.235667061808882	0.0135	0.0192	0.0116	0.0055	0.17	0.0039	0.0058	0.0625	9e-04	0.0931	0.1632	0.0278	0.0045	0.116	0.0172	0.0056	0.0058	0.0016	0.0015	0.0371	0.0218	0.0287	0.0662	0.0142	0.0983	0.001
3	rs77041031	43804699	1.05	0.104628957265627	1.02	0.0482398620390144	0.130738055021381	0.348556194043495	0.0136	0.0208	0.0117	0.006	0.1685	0.0044	0.0064	0.0609	0.0011	0.0921	0.16	0.0275	0.0046	0.1186	0.016	0.0061	0.0064	0.0015	0.0015	0.0381	0.0223	0.0291	0.0646	0.0139	0.0993	0.0011
3	rs9637422	43805245	1.05	0.104628957265627	1.02	0.0482398620390144	0.142843966022561	0.349675121601528	0.0137	0.0209	0.0117	0.006	0.1685	0.0044	0.0064	0.0609	0.0011	0.0921	0.1599	0.0276	0.0046	0.1187	0.016	0.0061	0.0064	0.0015	0.0015	0.0381	0.0223	0.0291	0.0646	0.0139	0.0993	0.0011
3	rs116759971	43807235	1.05	0.104628957265627	1.02	0.0482398620390144	0.141853062051945	0.354036265305706	0.0138	0.0209	0.0117	0.006	0.1683	0.0044	0.0065	0.0608	0.0011	0.0923	0.1595	0.0275	0.0045	0.1188	0.016	0.0062	0.0065	0.0015	0.0015	0.0381	0.0224	0.0291	0.0644	0.0139	0.0994	0.0011
3	rs78801854	43809741	1.05	0.104628957265627	1.02	0.0482398620390144	0.151449728249586	0.37912143210905	0.0138	0.021	0.0117	0.006	0.1684	0.0044	0.0065	0.0608	0.0011	0.0923	0.1594	0.0275	0.0045	0.1188	0.016	0.0062	0.0065	0.0015	0.0015	0.0381	0.0224	0.0291	0.0644	0.0139	0.0994	0.0011
3	rs78942170	43809915	1.05	0.104628957265627	1.01	0.0578993944755651	0.152180390333895	0.381286683764506	0.0138	0.021	0.0117	0.006	0.1683	0.0044	0.0065	0.0608	0.0011	0.0923	0.1595	0.0275	0.0045	0.1188	0.016	0.0062	0.0065	0.0015	0.0015	0.0381	0.0224	0.0291	0.0644	0.0139	0.0994	0.0011
3	rs1014141	43810760	1.05	0.104628957265627	1.01	0.0578993944755651	0.151947681195903	0.375562674584918	0.0138	0.021	0.0117	0.006	0.1683	0.0044	0.0065	0.0608	0.0011	0.0923	0.1595	0.0275	0.0045	0.1188	0.016	0.0062	0.0065	0.0015	0.0015	0.0381	0.0224	0.0291	0.0644	0.0139	0.0994	0.0011
3	rs1012407	43820458	1.05	0.104628957265627	1	0.069019173236101	0.158918287957358	0.405717265901438	0.0138	0.021	0.0118	0.0061	0.1683	0.0044	0.0065	0.0608	0.0011	0.0924	0.1593	0.0276	0.0045	0.1189	0.0161	0.0062	0.0065	0.0015	0.0015	0.0381	0.0224	0.0291	0.0643	0.0139	0.0994	0.0011
3	rs75097261	43824173	1.05	0.104628957265627	1	0.069019173236101	0.147958425270984	0.367590092303034	0.0138	0.0211	0.0119	0.0061	0.1681	0.0045	0.0066	0.0604	0.0011	0.0922	0.1588	0.0276	0.0045	0.1189	0.0167	0.0063	0.0065	0.0015	0.0016	0.0382	0.0223	0.0291	0.0641	0.0139	0.0994	0.0011
3	rs11721249	43825054	1.05	0.104628957265627	1	0.069019173236101	0.148482320734178	0.376197476537753	0.0138	0.0212	0.0119	0.0061	0.1681	0.0045	0.0066	0.0604	0.0011	0.0921	0.1588	0.0276	0.0045	0.1189	0.0167	0.0063	0.0065	0.0015	0.0016	0.0382	0.0223	0.0291	0.0641	0.0139	0.0994	0.0011
3	rs56776479	43838572	1.05	0.104628957265627	1	0.069019173236101	0.147598884956736	0.374928173679693	0.0138	0.0212	0.012	0.0062	0.1679	0.0046	0.0066	0.0602	0.0011	0.092	0.1586	0.0276	0.0045	0.1189	0.0171	0.0063	0.0065	0.0015	0.0016	0.0382	0.0223	0.029	0.064	0.0138	0.0994	0.0011
3	rs74726959	43842183	1.05	0.104628957265627	1	0.069019173236101	0.14714203972116	0.372899798325711	0.0138	0.0213	0.012	0.0062	0.1679	0.0046	0.0066	0.0602	0.0011	0.092	0.1586	0.0276	0.0045	0.1189	0.0172	0.0064	0.0065	0.0015	0.0016	0.0382	0.0223	0.029	0.064	0.0138	0.0994	0.0011
3	rs115904558	43855931	1.05	0.104628957265627	1	0.069019173236101	0.148875963999027	0.349675121601528	0.0139	0.0214	0.0121	0.0062	0.1677	0.0047	0.0066	0.0599	0.0012	0.0918	0.1582	0.0276	0.0045	0.1189	0.0176	0.0064	0.0066	0.0015	0.0016	0.0383	0.0223	0.0289	0.064	0.0138	0.0995	0.0012
3	rs34448085	43857133	1.05	0.104628957265627	1	0.069019173236101	0.151350253750212	0.355160200078183	0.0139	0.0214	0.0121	0.0062	0.1676	0.0047	0.0066	0.0599	0.0012	0.0918	0.1582	0.0277	0.0045	0.1189	0.0177	0.0064	0.0066	0.0015	0.0016	0.0383	0.0223	0.0288	0.0639	0.0138	0.0995	0.0012
3	rs114972727	43858924	1.05	0.104628957265627	1	0.069019173236101	0.153046583506028	0.357911873338779	0.0139	0.0214	0.0121	0.0062	0.1676	0.0047	0.0066	0.0599	0.0012	0.0918	0.1581	0.0277	0.0045	0.1189	0.0178	0.0064	0.0066	0.0015	0.0016	0.0383	0.0223	0.0288	0.0639	0.0138	0.0995	0.0012
3	rs4682913	43863118	1.05	0.104628957265627	1	0.069019173236101	0.159396389912443	0.375816559261941	0.0139	0.0214	0.0121	0.0063	0.1676	0.0047	0.0066	0.0599	0.0012	0.0917	0.1581	0.0277	0.0045	0.1189	0.0178	0.0064	0.0066	0.0015	0.0016	0.0383	0.0223	0.0288	0.0639	0.0138	0.0994	0.0012
3	rs12490437	43866363	1.05	0.104628957265627	1	0.069019173236101	0.151748383923226	0.369357607049417	0.0139	0.0214	0.0121	0.0063	0.1676	0.0047	0.0066	0.0598	0.0012	0.0917	0.1581	0.0277	0.0046	0.1189	0.0178	0.0064	0.0066	0.0015	0.0016	0.0384	0.0223	0.0288	0.0639	0.0138	0.0994	0.0012
3	rs4075820	43867443	1.05	0.104628957265627	1	0.069019173236101	0.14812202448247	0.357285961179865	0.0139	0.0214	0.0121	0.0063	0.1676	0.0047	0.0066	0.0598	0.0012	0.0917	0.1581	0.0277	0.0046	0.1189	0.0178	0.0064	0.0066	0.0015	0.0017	0.0384	0.0223	0.0288	0.0639	0.0138	0.0994	0.0012
3	rs114179514	43872772	1.05	0.104628957265627	1	0.069019173236101	0.137335409335837	0.322502909233952	0.0139	0.0214	0.0121	0.0063	0.1676	0.0047	0.0066	0.0597	0.0012	0.0916	0.1581	0.0278	0.0046	0.1188	0.0178	0.0064	0.0067	0.0015	0.0017	0.0384	0.0223	0.0288	0.0638	0.0137	0.0993	0.0012
3	rs4303846	43878116	1.06	0.0904005175896243	1	0.069019173236101	0.210632640744148	0.464641543498737	0.014	0.0219	0.0124	0.0065	0.1666	0.005	0.0068	0.0591	0.0013	0.0907	0.1582	0.0281	0.0048	0.1189	0.0179	0.0068	0.007	0.0017	0.0017	0.0392	0.0223	0.0285	0.0632	0.0141	0.0984	0.0013
3	rs74396234	43878455	1.06	0.0904005175896243	1	0.069019173236101	0.1961570732829	0.43504443791788	0.0139	0.022	0.0124	0.0065	0.1661	0.005	0.0069	0.0592	0.0013	0.0906	0.1579	0.028	0.0049	0.1195	0.0178	0.0068	0.0071	0.0016	0.0017	0.0392	0.0223	0.0284	0.0631	0.0142	0.0987	0.0013
3	rs62251004	43880803	1.08	0.0664216607683517	0.99	0.0817332193164052	0.231996514120622	0.366076988562448	0.0138	0.0223	0.0121	0.0065	0.1666	0.0051	0.006	0.059	0.0012	0.0915	0.1571	0.028	0.0049	0.1208	0.0176	0.0067	0.0073	0.0015	0.0016	0.0395	0.022	0.0277	0.0625	0.0146	0.0988	0.0012
3	rs9836310	43884505	1.08	0.0664216607683517	0.99	0.0817332193164052	0.234204803890392	0.346569537558563	0.0138	0.0224	0.0121	0.0065	0.1666	0.0051	0.006	0.0589	0.0012	0.0917	0.1569	0.0279	0.0049	0.121	0.0175	0.0067	0.0073	0.0015	0.0016	0.0395	0.022	0.0277	0.0625	0.0146	0.0988	0.0012
3	rs78196975	43894623	1.08	0.0664216607683517	0.99	0.0817332193164052	0.241072217702353	0.370621581428709	0.0138	0.0225	0.0121	0.0065	0.1664	0.0051	0.0061	0.0587	0.0013	0.0918	0.1568	0.0279	0.0049	0.1212	0.0175	0.0067	0.0074	0.0015	0.0016	0.0395	0.022	0.0277	0.0625	0.0147	0.0987	0.0012
3	rs11130015	43896176	1.08	0.0664216607683517	0.99	0.0817332193164052	0.264783922588243	0.408313077332514	0.0138	0.0226	0.0121	0.0065	0.1663	0.0051	0.0061	0.0587	0.0013	0.0918	0.1568	0.0279	0.005	0.1213	0.0175	0.0067	0.0074	0.0015	0.0017	0.0395	0.022	0.0276	0.0625	0.0147	0.0985	0.0012
3	rs4682701	43905870	1.08	0.0664216607683517	0.99	0.0817332193164052	0.286133926126784	0.419133703803598	0.014	0.023	0.0121	0.0066	0.1653	0.0052	0.0062	0.0586	0.0014	0.0925	0.1565	0.0277	0.0049	0.1225	0.0174	0.0067	0.0075	0.0014	0.0018	0.0394	0.0217	0.028	0.0623	0.0148	0.0974	0.0012
3	rs11130016	43907170	1.08	0.0664216607683517	0.99	0.0817332193164052	0.278262865144063	0.404161956150176	0.014	0.023	0.012	0.0066	0.1652	0.0052	0.0062	0.0586	0.0014	0.0927	0.1566	0.0277	0.0049	0.1225	0.0174	0.0066	0.0075	0.0014	0.0018	0.0394	0.0217	0.028	0.0623	0.0148	0.0974	0.0012
3	rs78976627	43910006	1.09	0.0564630724803212	0.99	0.0817332193164052	0.263056421135183	0.428582044452639	0.014	0.0231	0.012	0.0066	0.1651	0.0052	0.0062	0.0586	0.0014	0.0927	0.1566	0.0277	0.0049	0.1225	0.0174	0.0066	0.0075	0.0015	0.0018	0.0394	0.0216	0.028	0.0623	0.0148	0.0973	0.0012
3	rs78113114	43910012	1.09	0.0564630724803212	0.99	0.0817332193164052	0.263011043460421	0.428450429452184	0.014	0.0231	0.012	0.0066	0.1651	0.0052	0.0062	0.0586	0.0014	0.0927	0.1566	0.0277	0.0049	0.1225	0.0174	0.0066	0.0075	0.0015	0.0018	0.0394	0.0216	0.028	0.0623	0.0148	0.0973	0.0012
3	rs115600959	43913161	1.09	0.0564630724803212	0.99	0.0817332193164052	0.258899479995897	0.432667485656692	0.014	0.0231	0.012	0.0066	0.1651	0.0052	0.0062	0.0585	0.0014	0.0927	0.1567	0.0277	0.0049	0.1225	0.0173	0.0066	0.0075	0.0015	0.0018	0.0394	0.0216	0.028	0.0623	0.0148	0.0973	0.0012
3	rs57154335	43932030	1.09	0.0564630724803212	0.99	0.0817332193164052	0.260115718299946	0.472052731375092	0.014	0.0232	0.0121	0.0066	0.1649	0.0053	0.0063	0.0585	0.0014	0.0928	0.1567	0.0278	0.0049	0.1226	0.0173	0.0066	0.0075	0.0015	0.0018	0.0394	0.0216	0.028	0.0622	0.0149	0.0972	0.0012
3	rs116130975	43945727	1.09	0.0564630724803212	0.99	0.0817332193164052	0.237410251410172	0.486013293769899	0.014	0.0233	0.0121	0.0066	0.1646	0.0053	0.0063	0.0583	0.0014	0.0929	0.1566	0.0278	0.0049	0.1227	0.0172	0.0066	0.0076	0.0016	0.0018	0.0395	0.0215	0.0279	0.0622	0.0149	0.097	0.0012
3	rs56234961	43958877	1.09	0.0564630724803212	0.99	0.0817332193164052	0.208073218371334	0.516315360707553	0.0141	0.0235	0.0121	0.0066	0.164	0.0055	0.0064	0.0581	0.0015	0.093	0.1564	0.028	0.0048	0.1229	0.0171	0.0068	0.0077	0.0017	0.0018	0.0395	0.0215	0.0278	0.0621	0.0151	0.0965	0.0014
3	rs11721194	43959176	1.09	0.0564630724803212	0.99	0.0817332193164052	0.205571024131821	0.506254610460143	0.0141	0.0235	0.0121	0.0066	0.164	0.0055	0.0064	0.0581	0.0015	0.093	0.1563	0.028	0.0048	0.1229	0.0171	0.0068	0.0077	0.0017	0.0018	0.0395	0.0215	0.0278	0.0621	0.0151	0.0965	0.0014
3	rs7641395	43972203	1.09	0.0564630724803212	0.99	0.0817332193164052	0.200891336804362	0.504605596877098	0.0141	0.0235	0.0121	0.0066	0.1638	0.0055	0.0064	0.0582	0.0015	0.0929	0.1563	0.0281	0.0048	0.123	0.0171	0.0068	0.0077	0.0018	0.0019	0.0395	0.0214	0.0279	0.0621	0.0151	0.0964	0.0014
3	rs115883012	43988504	1.1	0.0477200328108175	0.99	0.0817332193164052	0.191943526785767	0.518112232096857	0.0141	0.0235	0.0121	0.0066	0.1637	0.0055	0.0065	0.0582	0.0015	0.0929	0.1563	0.0281	0.0048	0.123	0.0171	0.0068	0.0077	0.0018	0.0019	0.0394	0.0213	0.0279	0.0621	0.0151	0.0964	0.0014
3	rs115963566	43989696	1.1	0.0477200328108175	0.99	0.0817332193164052	0.184863089446444	0.50873068719222	0.0141	0.0235	0.0121	0.0066	0.1637	0.0055	0.0065	0.0582	0.0015	0.0929	0.1562	0.0281	0.0048	0.123	0.0171	0.0068	0.0077	0.0018	0.0019	0.0394	0.0213	0.0279	0.0621	0.0151	0.0964	0.0014
3	rs62252209	43994245	1.1	0.0477200328108175	0.99	0.0817332193164052	0.185870578830573	0.521710678767445	0.0141	0.0235	0.0122	0.0067	0.1635	0.0056	0.0066	0.0582	0.0016	0.0929	0.1561	0.028	0.0049	0.123	0.017	0.007	0.0078	0.0018	0.0019	0.0391	0.0211	0.028	0.0621	0.0152	0.0964	0.0015
3	rs13081767	44004468	1.1	0.0477200328108175	0.99	0.0817332193164052	0.226442955533165	0.682046736944518	0.0141	0.0236	0.0122	0.0071	0.1626	0.006	0.0071	0.0584	0.0016	0.0928	0.1556	0.0281	0.0051	0.1233	0.0171	0.0074	0.0082	0.0018	0.0019	0.038	0.0203	0.0281	0.0622	0.0154	0.0961	0.0019
3	rs35283240	44032328	1.11	0.0400902197142525	0.99	0.0817332193164052	0.233991964538172	0.709639064993121	0.0142	0.0237	0.0122	0.0071	0.162	0.0061	0.0071	0.0586	0.0017	0.093	0.1552	0.028	0.0051	0.1232	0.017	0.0076	0.0083	0.0019	0.0019	0.0378	0.0203	0.0283	0.0621	0.0155	0.0957	0.0019
3	rs34517609	44041495	1.11	0.0400902197142525	0.99	0.0817332193164052	0.237453153521935	0.717994172716585	0.0142	0.0237	0.0123	0.0072	0.162	0.0062	0.0071	0.0584	0.0017	0.093	0.1551	0.028	0.0052	0.1233	0.017	0.0076	0.0083	0.002	0.0019	0.0378	0.0203	0.0283	0.0621	0.0155	0.0957	0.0019
3	rs7637852	44041777	1.11	0.0400902197142525	0.99	0.0817332193164052	0.238570111737837	0.723676059050701	0.0142	0.0237	0.0123	0.0072	0.162	0.0062	0.0071	0.0584	0.0017	0.093	0.1551	0.0279	0.0052	0.1232	0.017	0.0076	0.0083	0.002	0.0019	0.0378	0.0203	0.0283	0.0621	0.0155	0.0957	0.002
3	rs62253220	44042678	1.11	0.0400902197142525	0.99	0.0817332193164052	0.236981465885763	0.715754063776738	0.0142	0.0237	0.0123	0.0072	0.162	0.0062	0.0071	0.0584	0.0017	0.093	0.1551	0.0279	0.0052	0.1232	0.017	0.0076	0.0083	0.002	0.0019	0.0378	0.0203	0.0283	0.0621	0.0155	0.0957	0.002
3	rs115480358	44043204	1.11	0.0400902197142525	0.99	0.0817332193164052	0.234119655288797	0.699523044921584	0.0142	0.0237	0.0123	0.0072	0.162	0.0062	0.0071	0.0584	0.0017	0.093	0.1551	0.0279	0.0052	0.1232	0.017	0.0076	0.0083	0.002	0.0019	0.0378	0.0203	0.0283	0.0621	0.0155	0.0957	0.002
3	rs77176564	44044267	1.11	0.0400902197142525	0.99	0.0817332193164052	0.230516694975603	0.67835701055769	0.0142	0.0237	0.0123	0.0072	0.162	0.0062	0.0071	0.0584	0.0017	0.093	0.1551	0.028	0.0052	0.1232	0.017	0.0076	0.0083	0.002	0.0019	0.0378	0.0203	0.0283	0.0621	0.0155	0.0957	0.002
3	rs12496220	44052171	1.11	0.0400902197142525	0.99	0.0817332193164052	0.222533759099435	0.665993033929119	0.0143	0.0237	0.0123	0.0072	0.1618	0.0062	0.0072	0.0584	0.0017	0.0929	0.155	0.0281	0.0052	0.1231	0.0171	0.0077	0.0083	0.002	0.0019	0.0378	0.0203	0.0284	0.062	0.0155	0.0957	0.002
3	rs7624276	44065912	1.11	0.0400902197142525	0.99	0.0817332193164052	0.230981214723834	0.650465667323695	0.0143	0.0238	0.0123	0.0073	0.1615	0.0063	0.0072	0.0585	0.0018	0.0928	0.1545	0.0283	0.0052	0.1228	0.0172	0.0078	0.0085	0.0021	0.0019	0.0377	0.0203	0.0285	0.0619	0.0156	0.0955	0.002
3	rs7610078	44074018	1.11	0.0400902197142525	0.98	0.0961760782036991	0.229462899115883	0.639530668595776	0.0143	0.0238	0.0122	0.0073	0.1615	0.0063	0.0071	0.0584	0.0018	0.0928	0.1545	0.0283	0.0052	0.1229	0.0172	0.0078	0.0085	0.0021	0.0019	0.0377	0.0203	0.0285	0.0619	0.0156	0.0956	0.002
3	rs17076344	44079670	1.11	0.0400902197142525	0.98	0.0961760782036991	0.202968026466833	0.590512313479958	0.0143	0.024	0.0122	0.0074	0.1611	0.0064	0.0071	0.0585	0.0018	0.0929	0.1543	0.0284	0.0052	0.1229	0.0173	0.0078	0.0083	0.0021	0.0019	0.0377	0.0204	0.0286	0.062	0.0157	0.0953	0.002
3	rs17711434	44080795	1.11	0.0400902197142525	0.98	0.0961760782036991	0.196619891405822	0.579115148699876	0.0143	0.024	0.0122	0.0074	0.1611	0.0064	0.0071	0.0585	0.0018	0.0929	0.1542	0.0284	0.0052	0.1229	0.0173	0.0078	0.0083	0.0022	0.0019	0.0377	0.0204	0.0286	0.062	0.0158	0.0953	0.002
3	rs808725	44083188	1.12	0.033473375534751	0.98	0.0961760782036991	0.176227091368581	0.554232561640227	0.0144	0.0241	0.0122	0.0074	0.1609	0.0064	0.0071	0.0584	0.0018	0.0928	0.1536	0.0284	0.0053	0.123	0.0173	0.0078	0.0082	0.0023	0.0019	0.0377	0.0205	0.0288	0.0619	0.0158	0.0954	0.0021
3	rs9817280	44083722	1.12	0.033473375534751	0.98	0.0961760782036991	0.136616963877547	0.497338866831502	0.0143	0.0243	0.0123	0.0073	0.1608	0.0064	0.0072	0.0584	0.0019	0.0927	0.1534	0.0284	0.0054	0.1231	0.0172	0.0075	0.0079	0.0023	0.002	0.0375	0.0205	0.0289	0.062	0.0159	0.0956	0.0022
3	rs116152048	44097293	1.12	0.033473375534751	0.98	0.0961760782036991	0.150787295777849	0.481529047236422	0.0144	0.0243	0.0124	0.0073	0.1603	0.0065	0.0071	0.0583	0.0021	0.0925	0.1527	0.0284	0.0055	0.1235	0.0174	0.0076	0.0079	0.0024	0.0021	0.0375	0.0206	0.0291	0.0619	0.0157	0.096	0.0022
3	rs808721	44098890	1.12	0.033473375534751	0.99	0.0817332193164052	0.159464759110186	0.479901075409069	0.0144	0.0243	0.0124	0.0073	0.1601	0.0065	0.007	0.0583	0.0021	0.0924	0.1527	0.0283	0.0056	0.1235	0.0174	0.0076	0.0079	0.0024	0.0021	0.0375	0.0206	0.0291	0.0619	0.0157	0.0961	0.0022
3	rs6789542	44100753	1.12	0.033473375534751	0.99	0.0817332193164052	0.160561009748008	0.482207788969867	0.0145	0.0243	0.0124	0.0073	0.1601	0.0065	0.007	0.0583	0.0021	0.0924	0.1527	0.0284	0.0056	0.1234	0.0174	0.0076	0.0079	0.0024	0.0021	0.0375	0.0206	0.0291	0.0619	0.0156	0.0961	0.0022
3	rs1008369	44105159	1.12	0.033473375534751	0.99	0.0817332193164052	0.204661787163522	0.485469178457945	0.0145	0.0243	0.0125	0.0074	0.1589	0.0066	0.0071	0.0581	0.0023	0.0918	0.1522	0.0283	0.0057	0.1232	0.0177	0.0077	0.0081	0.0024	0.0022	0.0376	0.0206	0.0295	0.0618	0.0158	0.0965	0.0023
3	rs6808767	44105501	1.13	0.0277720651096363	0.99	0.0817332193164052	0.19080344020638	0.444188180337786	0.0145	0.0245	0.0125	0.0073	0.1589	0.0065	0.007	0.0581	0.0023	0.0918	0.1522	0.0283	0.0058	0.1233	0.0177	0.0077	0.008	0.0025	0.0022	0.0375	0.0205	0.0296	0.0617	0.0157	0.0965	0.0024
3	rs808717	44111033	1.14	0.0228924042877042	0.99	0.0817332193164052	0.207078237154174	0.494057137409692	0.0146	0.0251	0.0123	0.0069	0.1588	0.0065	0.0066	0.0568	0.0026	0.0926	0.1509	0.028	0.0062	0.1253	0.0183	0.0077	0.0072	0.0029	0.0024	0.0368	0.0207	0.0305	0.0603	0.0156	0.0963	0.0028
3	rs55758448	44111411	1.14	0.0228924042877042	0.99	0.0817332193164052	0.206641298651142	0.539656093393542	0.0147	0.0252	0.0123	0.0069	0.1588	0.0065	0.0066	0.0568	0.0027	0.0926	0.1509	0.0279	0.0062	0.1253	0.0183	0.0077	0.0072	0.0029	0.0024	0.0368	0.0207	0.0305	0.0602	0.0156	0.0962	0.0029
3	rs76761794	44112625	1.15	0.0187447358909628	0.99	0.0817332193164052	0.227866266667275	0.593369921204122	0.0147	0.0253	0.0122	0.0068	0.1588	0.0065	0.0064	0.0567	0.0028	0.0927	0.151	0.0278	0.0063	0.1255	0.0183	0.0076	0.0071	0.0031	0.0025	0.0369	0.0207	0.0305	0.06	0.0156	0.096	0.0029
3	rs57305437	44124558	1.16	0.0152442312249257	0.99	0.0817332193164052	1.46105230383071	1.42476707494184	0.015	0.0272	0.0113	0.0059	0.1564	0.0061	0.0047	0.0562	0.0039	0.0941	0.1519	0.0266	0.0076	0.1299	0.0174	0.0066	0.0059	0.0046	0.0031	0.0379	0.0211	0.0311	0.057	0.0155	0.0931	0.0041
3	rs79576785	44126376	1.15	0.0187447358909628	0.99	0.0817332193164052	1.81035509939383	1.69770503104276	0.0151	0.0273	0.0114	0.0058	0.1554	0.0061	0.0046	0.056	0.0041	0.0943	0.1521	0.0265	0.0077	0.1303	0.0173	0.0065	0.0058	0.0048	0.0033	0.038	0.0215	0.0313	0.0566	0.0155	0.0929	0.0042
3	rs6779890	44127422	1.15	0.0187447358909628	0.99	0.0817332193164052	1.8197013161752	1.5602195484801	0.0151	0.0273	0.0114	0.0058	0.1554	0.0061	0.0046	0.0561	0.0041	0.0943	0.1521	0.0265	0.0077	0.1303	0.0173	0.0065	0.0058	0.0048	0.0032	0.038	0.0214	0.0313	0.0566	0.0156	0.093	0.0042
3	rs62254366	44129521	1.15	0.0187447358909628	0.98	0.0961760782036991	1.80316876430079	1.53587118575703	0.0151	0.0273	0.0114	0.0058	0.1554	0.0061	0.0046	0.0561	0.0041	0.0943	0.1521	0.0265	0.0077	0.1303	0.0173	0.0064	0.0058	0.0049	0.0032	0.0381	0.0214	0.0313	0.0567	0.0155	0.093	0.0042
3	rs11927150	44130973	1.15	0.0187447358909628	0.98	0.0961760782036991	1.79075013042945	1.56748375658052	0.0151	0.0273	0.0114	0.0058	0.1555	0.0061	0.0046	0.0561	0.0041	0.0944	0.1522	0.0264	0.0077	0.1303	0.0173	0.0064	0.0058	0.0049	0.0032	0.0381	0.0214	0.0313	0.0567	0.0155	0.0929	0.0042
3	rs9881695	44132745	1.15	0.0187447358909628	0.98	0.0961760782036991	1.75898376533217	1.54190951570063	0.0151	0.0273	0.0114	0.0058	0.1555	0.0061	0.0046	0.056	0.0041	0.0944	0.1522	0.0264	0.0077	0.1304	0.0173	0.0063	0.0058	0.0049	0.0033	0.0381	0.0213	0.0313	0.0566	0.0155	0.0929	0.0042
3	rs80160438	44134177	1.15	0.0187447358909628	0.98	0.0961760782036991	1.73428446391734	1.5581450247938	0.0151	0.0273	0.0114	0.0058	0.1556	0.0061	0.0046	0.056	0.0041	0.0946	0.1518	0.0263	0.0077	0.1304	0.0173	0.0064	0.0058	0.0049	0.0032	0.0382	0.0213	0.0313	0.0566	0.0155	0.093	0.0042
3	rs6797157	44134579	1.15	0.0187447358909628	0.98	0.0961760782036991	1.72963392463261	1.54104667000688	0.0151	0.0273	0.0114	0.0058	0.1556	0.0061	0.0046	0.056	0.0041	0.0947	0.1517	0.0263	0.0077	0.1304	0.0173	0.0064	0.0058	0.0049	0.0032	0.0383	0.0214	0.0313	0.0566	0.0155	0.093	0.0042
3	rs115584303	44139320	1.14	0.0228924042877042	0.98	0.0961760782036991	1.67720022556902	1.43226844022645	0.0152	0.0273	0.0118	0.0058	0.1543	0.0062	0.0047	0.0558	0.0041	0.0966	0.1514	0.0262	0.0077	0.131	0.0169	0.0061	0.0058	0.0049	0.0033	0.0386	0.0207	0.0313	0.0562	0.0156	0.0926	0.0042
3	rs58492658	44140412	1.13	0.0277720651096363	0.98	0.0961760782036991	1.6853587760531	1.49800188017621	0.0152	0.0273	0.0121	0.0059	0.1533	0.0063	0.0047	0.0555	0.0041	0.0979	0.1512	0.0262	0.0077	0.1316	0.0166	0.006	0.0058	0.0048	0.0033	0.0387	0.0203	0.0315	0.0559	0.0157	0.0924	0.0043
3	rs9820376	44140567	1.13	0.0277720651096363	0.98	0.0961760782036991	1.74900457948246	1.49370804936616	0.0152	0.0273	0.0122	0.0059	0.153	0.0063	0.0047	0.0556	0.0041	0.0979	0.1512	0.0262	0.0077	0.1316	0.0166	0.006	0.0058	0.0048	0.0033	0.0387	0.0202	0.0316	0.0558	0.0156	0.0928	0.0043
3	rs56283092	44140652	1.13	0.0277720651096363	0.98	0.0961760782036991	1.77452248613575	1.50418843084395	0.0152	0.0274	0.0122	0.0059	0.1527	0.0063	0.0047	0.0557	0.0041	0.098	0.1516	0.0261	0.0077	0.1315	0.0166	0.006	0.0057	0.0049	0.0033	0.0389	0.02	0.0316	0.0559	0.0157	0.0927	0.0043
3	rs74790989	44141014	1.13	0.0277720651096363	0.98	0.0961760782036991	1.62120722212149	1.4587443415346	0.015	0.0274	0.0121	0.0055	0.153	0.0061	0.0046	0.0559	0.0041	0.0988	0.1516	0.026	0.0076	0.1322	0.0165	0.0058	0.0056	0.0048	0.0032	0.0397	0.0198	0.0317	0.0561	0.0155	0.092	0.0042
3	rs58632562	44146258	1.13	0.0277720651096363	0.98	0.0961760782036991	1.02032362593821	1.02367925473542	0.0141	0.0272	0.012	0.0049	0.1545	0.0056	0.004	0.0565	0.0035	0.101	0.1531	0.0257	0.0069	0.133	0.0163	0.0051	0.005	0.0041	0.0029	0.0411	0.0192	0.0315	0.0565	0.0148	0.0925	0.0037
3	rs7610280	44146401	1.13	0.0277720651096363	0.98	0.0961760782036991	1.00703308967667	1.0186986250498	0.0141	0.0272	0.012	0.0048	0.1546	0.0056	0.004	0.0566	0.0035	0.101	0.1532	0.0257	0.0069	0.133	0.0163	0.0051	0.005	0.0041	0.0029	0.0411	0.0192	0.0315	0.0565	0.0148	0.0925	0.0037
3	rs76051131	44148982	1.13	0.0277720651096363	0.98	0.0961760782036991	0.879084938689219	0.959777345102266	0.0139	0.0271	0.0119	0.0047	0.155	0.0054	0.0038	0.0568	0.0033	0.1016	0.1537	0.0256	0.0067	0.1334	0.0162	0.0049	0.0049	0.0039	0.0027	0.0414	0.019	0.0315	0.0567	0.0146	0.0926	0.0036
3	rs78678296	44150503	1.12	0.033473375534751	0.98	0.0961760782036991	0.817077804387444	0.910189926973653	0.0138	0.0271	0.0118	0.0046	0.1551	0.0054	0.0037	0.0569	0.0032	0.1019	0.1541	0.0256	0.0066	0.1336	0.0161	0.0048	0.0048	0.0038	0.0027	0.0415	0.0189	0.0315	0.0568	0.0145	0.0927	0.0035
3	rs113696624	44166116	1.11	0.0400902197142525	0.98	0.0961760782036991	0.592285012488416	0.864403198158675	0.0127	0.027	0.0112	0.0036	0.1567	0.0046	0.0029	0.0582	0.0021	0.1056	0.1571	0.0252	0.0053	0.1361	0.0156	0.0037	0.0039	0.0027	0.0019	0.0427	0.0179	0.0312	0.0579	0.0132	0.0934	0.0025
3	rs77042008	44171223	1.1	0.0477200328108175	0.98	0.0961760782036991	0.569272983824452	0.981414201181894	0.0124	0.027	0.011	0.0034	0.157	0.0044	0.0026	0.0586	0.0018	0.1066	0.1579	0.0251	0.0049	0.1369	0.0154	0.0035	0.0036	0.0024	0.0017	0.043	0.0177	0.0313	0.0581	0.0129	0.0936	0.0022
3	rs7651754	44175797	1.1	0.0477200328108175	0.98	0.0961760782036991	0.513939776882835	0.728168753467127	0.0125	0.027	0.011	0.0034	0.1571	0.0044	0.0026	0.0586	0.0018	0.1067	0.158	0.0252	0.0049	0.1369	0.0153	0.0034	0.0036	0.0024	0.0017	0.043	0.0177	0.0313	0.0581	0.0128	0.0936	0.0022
3	rs4234441	44175887	1.1	0.0477200328108175	0.98	0.0961760782036991	0.513173319131466	0.72352640860103	0.0125	0.027	0.011	0.0034	0.1571	0.0044	0.0026	0.0586	0.0018	0.1067	0.158	0.0252	0.0049	0.1369	0.0153	0.0034	0.0036	0.0024	0.0017	0.043	0.0177	0.0313	0.0581	0.0128	0.0936	0.0022
3	rs56045465	44185255	1.1	0.0477200328108175	0.98	0.0961760782036991	0.513939776882835	0.714709212675015	0.0124	0.0271	0.0109	0.0033	0.1571	0.0043	0.0026	0.0588	0.0018	0.1068	0.1583	0.0251	0.0049	0.1371	0.0153	0.0034	0.0035	0.0023	0.0017	0.043	0.0178	0.0313	0.0582	0.0128	0.0937	0.0021
3	rs147067779	44186174	1.1	0.0477200328108175	0.98	0.0961760782036991	0.513811995969318	0.716052655023816	0.0124	0.0271	0.0109	0.0033	0.1571	0.0043	0.0026	0.0588	0.0018	0.1068	0.1583	0.0252	0.0049	0.1371	0.0153	0.0034	0.0035	0.0023	0.0016	0.043	0.0178	0.0313	0.0582	0.0128	0.0937	0.0021
3	rs114561626	44188954	1.1	0.0477200328108175	0.98	0.0961760782036991	0.512216015734716	0.720235835497188	0.0124	0.0271	0.0109	0.0032	0.1571	0.0043	0.0025	0.0588	0.0018	0.1068	0.1584	0.0252	0.0048	0.1372	0.0153	0.0033	0.0035	0.0023	0.0016	0.043	0.0178	0.0312	0.0582	0.0127	0.0937	0.0021
3	rs4682716	44196660	1.1	0.0477200328108175	0.98	0.0961760782036991	0.477708377737803	0.584237255537325	0.0123	0.0271	0.0108	0.0032	0.1572	0.0042	0.0025	0.059	0.0018	0.107	0.1586	0.0251	0.0048	0.1373	0.0153	0.0033	0.0034	0.0023	0.0016	0.0431	0.0178	0.0312	0.0583	0.0127	0.0938	0.002
3	rs78771747	44197375	1.1	0.0477200328108175	0.98	0.0961760782036991	0.487564983205256	0.607994716606952	0.0123	0.0271	0.0108	0.0031	0.1572	0.0042	0.0025	0.059	0.0017	0.107	0.1587	0.0251	0.0048	0.1373	0.0153	0.0033	0.0034	0.0023	0.0016	0.0431	0.0178	0.0312	0.0583	0.0127	0.0938	0.002
3	rs79486324	44204025	1.09	0.0564630724803212	0.98	0.0961760782036991	0.509603747992318	0.614185321953066	0.0123	0.0271	0.0107	0.0031	0.1572	0.0042	0.0024	0.0592	0.0017	0.1071	0.1588	0.025	0.0048	0.1373	0.0152	0.0032	0.0033	0.0022	0.0016	0.0431	0.0178	0.0312	0.0584	0.0127	0.0939	0.002
3	rs115335788	44211498	1.09	0.0564630724803212	0.98	0.0961760782036991	0.510112957014177	0.566075136751881	0.0122	0.0271	0.0107	0.0031	0.1572	0.0041	0.0024	0.0593	0.0017	0.1072	0.1589	0.0249	0.0048	0.1373	0.0152	0.0032	0.0033	0.0022	0.0015	0.0431	0.0178	0.0312	0.0585	0.0126	0.0939	0.002
3	rs73084511	44213498	1.09	0.0564630724803212	0.98	0.0961760782036991	0.510049292577475	0.553670162121032	0.0122	0.0271	0.0107	0.0031	0.1572	0.0041	0.0024	0.0593	0.0017	0.1073	0.1589	0.0249	0.0048	0.1373	0.0152	0.0032	0.0033	0.0022	0.0015	0.0431	0.0178	0.0312	0.0585	0.0126	0.0939	0.002
3	rs73832243	44220779	1.08	0.0664216607683517	0.98	0.0961760782036991	0.543861923103317	0.476514054630334	0.012	0.0274	0.0104	0.0028	0.1571	0.0038	0.0022	0.0604	0.0013	0.1084	0.1599	0.0246	0.0045	0.1375	0.015	0.0028	0.0029	0.0017	0.0013	0.0434	0.0178	0.0313	0.0594	0.0122	0.0938	0.0016
3	rs80092492	44221557	1.08	0.0664216607683517	0.98	0.0961760782036991	0.567062103102549	0.4847892551313	0.0119	0.0274	0.0103	0.0028	0.1571	0.0038	0.0022	0.0606	0.0012	0.1087	0.16	0.0246	0.0045	0.1375	0.015	0.0028	0.0028	0.0016	0.0013	0.0435	0.0179	0.0314	0.0596	0.0122	0.0938	0.0015
3	rs4682941	44224553	1.07	0.0776994191057832	0.98	0.0961760782036991	0.638296596059883	0.451913144428778	0.0116	0.0275	0.0101	0.0026	0.1571	0.0035	0.002	0.0613	9e-04	0.1098	0.1605	0.0243	0.0042	0.1377	0.0149	0.0025	0.0026	0.0011	0.0011	0.044	0.0179	0.0315	0.0603	0.0119	0.0937	0.0011
3	rs11707506	44224673	1.07	0.0776994191057832	0.98	0.0961760782036991	0.635965652405637	0.437557216572994	0.0116	0.0275	0.0101	0.0026	0.1571	0.0035	0.002	0.0613	9e-04	0.1098	0.1605	0.0243	0.0042	0.1377	0.0149	0.0025	0.0026	0.0011	0.0011	0.044	0.0179	0.0315	0.0603	0.0119	0.0937	0.0011
3	rs115816459	44228249	1.07	0.0776994191057832	0.98	0.0961760782036991	0.644957526903672	0.42476963174179	0.0116	0.0276	0.0101	0.0026	0.1571	0.0035	0.002	0.0613	9e-04	0.11	0.1607	0.0243	0.0042	0.1377	0.0149	0.0025	0.0025	0.001	0.0011	0.044	0.0179	0.0315	0.0602	0.0119	0.0937	0.0011
3	rs4682944	44229735	1.07	0.0776994191057832	0.98	0.0961760782036991	0.634272862692659	0.39036681258758	0.0116	0.0276	0.01	0.0026	0.1571	0.0035	0.002	0.0614	9e-04	0.1101	0.1609	0.0242	0.0042	0.1377	0.0149	0.0025	0.0025	0.001	0.0011	0.044	0.0179	0.0315	0.0602	0.0119	0.0937	0.0011
3	rs35719714	44233223	1.07	0.0776994191057832	0.98	0.0961760782036991	0.634907417709787	0.388571666140115	0.0116	0.0276	0.01	0.0026	0.1571	0.0035	0.002	0.0614	9e-04	0.1101	0.1609	0.0243	0.0042	0.1377	0.0148	0.0025	0.0025	0.001	0.0011	0.044	0.0179	0.0315	0.0602	0.0119	0.0937	0.0011
3	rs1039843	44239726	1.07	0.0776994191057832	0.98	0.0961760782036991	0.627031368144369	0.368978652385791	0.0116	0.0276	0.01	0.0025	0.1571	0.0035	0.002	0.0614	9e-04	0.1101	0.161	0.0243	0.0042	0.1377	0.0148	0.0025	0.0025	0.001	0.0011	0.0441	0.0179	0.0315	0.0603	0.0118	0.0937	0.0011
3	rs4682727	44247170	1.07	0.0776994191057832	0.97	0.112481740502774	0.623599732913154	0.369863050642784	0.0116	0.0276	0.01	0.0025	0.1573	0.0035	0.002	0.0614	9e-04	0.1102	0.161	0.0243	0.0042	0.1377	0.0148	0.0024	0.0025	0.001	0.0011	0.0441	0.0179	0.0315	0.0603	0.0118	0.0937	0.0011
3	rs75406963	44264312	1.07	0.0776994191057832	0.97	0.112481740502774	0.622760646768627	0.362176333034778	0.0116	0.0276	0.01	0.0025	0.1573	0.0035	0.0019	0.0614	9e-04	0.1103	0.161	0.0243	0.0042	0.1377	0.0148	0.0024	0.0025	0.001	0.001	0.0442	0.0179	0.0314	0.0604	0.0118	0.0937	0.0011
3	rs11709365	44269087	1.07	0.0776994191057832	0.97	0.112481740502774	0.624229387032025	0.353412297478689	0.0116	0.0276	0.01	0.0025	0.1573	0.0035	0.0019	0.0614	9e-04	0.1103	0.1611	0.0243	0.0042	0.1377	0.0148	0.0024	0.0024	0.001	0.001	0.0442	0.0179	0.0314	0.0605	0.0118	0.0937	0.0011
3	rs7645375	44283808	1.07	0.0776994191057832	0.96	0.130782650589638	0.625699711127119	0.367590092303034	0.0116	0.0276	0.0099	0.0024	0.1573	0.0035	0.0019	0.0614	9e-04	0.1104	0.1612	0.0243	0.0041	0.1377	0.0148	0.0024	0.0024	0.001	0.001	0.0443	0.0179	0.0313	0.0606	0.0117	0.0937	0.001
3	rs9284879	44284584	1.07	0.0776994191057832	0.96	0.130782650589638	0.621363320072063	0.359289978226633	0.0116	0.0276	0.0099	0.0024	0.1574	0.0035	0.0019	0.0614	9e-04	0.1104	0.1612	0.0243	0.0041	0.1376	0.0148	0.0024	0.0024	0.001	0.001	0.0444	0.0179	0.0313	0.0606	0.0117	0.0937	0.001
3	rs17646517	44286015	1.07	0.0776994191057832	0.96	0.130782650589638	0.620665196147296	0.360795083282865	0.0116	0.0276	0.0099	0.0024	0.1573	0.0035	0.0019	0.0615	9e-04	0.1104	0.1612	0.0243	0.0041	0.1376	0.0148	0.0024	0.0024	0.001	0.001	0.0444	0.0179	0.0313	0.0606	0.0117	0.0937	0.001
3	rs74707249	44307316	1.07	0.0776994191057832	0.96	0.130782650589638	0.616831949011973	0.34743829781833	0.0116	0.0276	0.0099	0.0024	0.1574	0.0035	0.0019	0.0615	9e-04	0.1105	0.1612	0.0243	0.0041	0.1376	0.0148	0.0024	0.0024	0.001	0.001	0.0444	0.0179	0.0313	0.0607	0.0117	0.0937	0.001
3	rs80117844	44323143	1.07	0.0776994191057832	0.96	0.130782650589638	0.614676195248976	0.355035268164582	0.0116	0.0276	0.0099	0.0024	0.1574	0.0035	0.0019	0.0615	8e-04	0.1105	0.1612	0.0242	0.0041	0.1376	0.0148	0.0024	0.0024	0.001	0.001	0.0444	0.0179	0.0313	0.0607	0.0117	0.0937	0.001
3	rs73088448	44332562	1.07	0.0776994191057832	0.96	0.130782650589638	0.606156933457451	0.364439787967224	0.0118	0.0275	0.0099	0.0023	0.1575	0.0034	0.0018	0.0615	8e-04	0.1107	0.1613	0.0242	0.0041	0.1376	0.0148	0.0023	0.0023	0.001	0.001	0.0446	0.0178	0.0312	0.0608	0.0115	0.0937	0.001
3	rs13323323	44333324	1.07	0.0776994191057832	0.96	0.130782650589638	0.60388059611835	0.364188095546799	0.0118	0.0275	0.0099	0.0023	0.1575	0.0034	0.0018	0.0615	8e-04	0.1107	0.1613	0.0242	0.0041	0.1376	0.0148	0.0023	0.0023	0.001	0.001	0.0445	0.0178	0.0312	0.0608	0.0115	0.0936	0.001
3	rs7646215	44337350	1.07	0.0776994191057832	0.96	0.130782650589638	0.603536041071186	0.364691529659476	0.0118	0.0275	0.0099	0.0023	0.1575	0.0034	0.0018	0.0615	8e-04	0.1107	0.1613	0.0242	0.0041	0.1375	0.0148	0.0023	0.0023	0.001	0.001	0.0446	0.0178	0.0312	0.0608	0.0115	0.0937	0.001
3	rs7633526	44348463	1.07	0.0776994191057832	0.96	0.130782650589638	0.604363125556963	0.370748045815645	0.0118	0.0275	0.0099	0.0023	0.1575	0.0034	0.0018	0.0616	8e-04	0.1107	0.1613	0.0242	0.0041	0.1375	0.0148	0.0023	0.0023	0.001	0.001	0.0446	0.0178	0.0312	0.0609	0.0115	0.0936	0.001
3	rs4682740	44371144	1.07	0.0776994191057832	0.95	0.15120882267165	0.591738687915431	0.375689610904021	0.0119	0.0275	0.0099	0.0022	0.1574	0.0034	0.0018	0.0616	8e-04	0.1108	0.1614	0.0242	0.0041	0.1374	0.0147	0.0023	0.0023	0.001	0.001	0.0446	0.0177	0.0311	0.061	0.0115	0.0937	0.001
3	rs936944	44385814	1.07	0.0776994191057832	0.95	0.15120882267165	0.582486963307545	0.381286683764506	0.0119	0.0276	0.0099	0.0022	0.1574	0.0034	0.0018	0.0616	8e-04	0.1108	0.1614	0.0241	0.0041	0.1373	0.0147	0.0023	0.0023	0.001	0.001	0.0446	0.0177	0.0311	0.0611	0.0115	0.0937	0.001
3	rs4682970	44399668	1.06	0.0904005175896243	0.95	0.15120882267165	0.573033977641486	0.372773127643343	0.012	0.0276	0.0099	0.0022	0.1573	0.0033	0.0018	0.0616	8e-04	0.1109	0.1615	0.0241	0.0041	0.1373	0.0148	0.0022	0.0023	0.001	0.001	0.0446	0.0177	0.0311	0.0611	0.0116	0.0937	0.001
3	rs75439200	44406543	1.06	0.0904005175896243	0.95	0.15120882267165	0.569272983824452	0.369231276629505	0.012	0.0276	0.0099	0.0022	0.1573	0.0033	0.0018	0.0616	8e-04	0.1108	0.1615	0.0241	0.0041	0.1373	0.0148	0.0022	0.0023	0.001	0.001	0.0446	0.0177	0.0311	0.0612	0.0116	0.0937	0.001
3	rs115824515	44413626	1.06	0.0904005175896243	0.95	0.15120882267165	0.564988880842216	0.369736671463666	0.012	0.0276	0.0099	0.0021	0.1574	0.0033	0.0018	0.0616	8e-04	0.1108	0.1615	0.0241	0.0041	0.1373	0.0148	0.0022	0.0023	0.001	0.001	0.0446	0.0177	0.0311	0.0612	0.0116	0.0937	0.001
3	rs77514398	44417196	1.06	0.0904005175896243	0.95	0.15120882267165	0.565189359948219	0.369231276629505	0.012	0.0276	0.0099	0.0021	0.1574	0.0033	0.0018	0.0616	8e-04	0.1108	0.1615	0.0241	0.0041	0.1373	0.0148	0.0022	0.0023	0.001	0.001	0.0446	0.0177	0.0311	0.0612	0.0116	0.0937	0.001
3	rs73090470	44451828	1.06	0.0904005175896243	0.95	0.15120882267165	0.564053751936154	0.380649487249056	0.0121	0.0276	0.0099	0.002	0.1574	0.0033	0.0017	0.0617	8e-04	0.1109	0.1615	0.0241	0.004	0.1374	0.0147	0.0022	0.0022	0.001	0.001	0.0447	0.0177	0.031	0.0612	0.0116	0.0937	0.001
3	rs114915134	44457754	1.06	0.0904005175896243	0.95	0.15120882267165	0.554278757880529	0.397183414126187	0.0123	0.0275	0.0098	0.0019	0.1574	0.0033	0.0017	0.0617	9e-04	0.111	0.1616	0.024	0.004	0.1375	0.0147	0.0021	0.0021	0.001	0.001	0.0448	0.0176	0.0309	0.0612	0.0115	0.0938	0.001
3	rs12491435	44465955	1.06	0.0904005175896243	0.95	0.15120882267165	0.543468183377989	0.439543715181825	0.0126	0.0275	0.0098	0.0017	0.1577	0.0032	0.0017	0.0618	0.001	0.1111	0.1617	0.0239	0.004	0.1379	0.0146	0.002	0.002	0.0011	0.001	0.0451	0.0175	0.0306	0.0612	0.0113	0.0938	0.0011
3	rs11710965	44489880	1.06	0.0904005175896243	0.95	0.15120882267165	0.521055389822579	0.421883592289604	0.0126	0.0274	0.0097	0.0017	0.1579	0.0031	0.0017	0.0623	0.001	0.1111	0.1617	0.0239	0.0039	0.1379	0.0145	0.002	0.002	0.0011	0.001	0.045	0.0175	0.0305	0.0609	0.0112	0.0938	0.0011
3	rs13071725	44491243	1.06	0.0904005175896243	0.95	0.15120882267165	0.521055389822579	0.421490453415777	0.0126	0.0274	0.0097	0.0017	0.1579	0.0031	0.0017	0.0623	0.001	0.111	0.1617	0.0239	0.0039	0.1379	0.0145	0.002	0.002	0.0011	0.001	0.045	0.0175	0.0305	0.0609	0.0112	0.0938	0.0011
3	rs73072626	44495314	1.06	0.0904005175896243	0.95	0.15120882267165	0.520540992912118	0.418610467744547	0.0126	0.0274	0.0097	0.0017	0.1579	0.0031	0.0017	0.0623	0.001	0.1111	0.1617	0.0239	0.0039	0.1379	0.0145	0.002	0.002	0.0011	0.001	0.045	0.0175	0.0305	0.0609	0.0112	0.0938	0.0011
3	rs75480297	44496563	1.06	0.0904005175896243	0.95	0.15120882267165	0.522278052310459	0.417825945837008	0.0126	0.0274	0.0097	0.0017	0.1579	0.0031	0.0017	0.0623	0.001	0.1111	0.1618	0.0239	0.0039	0.1379	0.0145	0.002	0.002	0.0011	0.001	0.045	0.0175	0.0305	0.0609	0.0112	0.0938	0.0011
3	rs76929038	44512798	1.06	0.0904005175896243	0.95	0.15120882267165	0.540061414043996	0.437424868728634	0.0126	0.0273	0.0097	0.0017	0.158	0.0031	0.0017	0.0617	0.001	0.1111	0.1626	0.0239	0.004	0.1379	0.0145	0.002	0.002	0.0011	0.001	0.045	0.0175	0.0304	0.0606	0.0112	0.0938	0.0011
3	rs116776506	44522622	1.06	0.0904005175896243	0.95	0.15120882267165	0.552558200328949	0.450311986356256	0.0126	0.0273	0.0097	0.0017	0.158	0.0031	0.0017	0.0613	0.001	0.1111	0.1631	0.0239	0.004	0.1379	0.0145	0.002	0.002	0.0011	0.001	0.045	0.0175	0.0304	0.0604	0.0112	0.0938	0.0011
3	rs56231820	44530329	1.06	0.0904005175896243	0.95	0.15120882267165	0.561985691226453	0.457127239519152	0.0126	0.0273	0.0097	0.0017	0.1581	0.0031	0.0017	0.061	0.001	0.111	0.1635	0.0239	0.004	0.138	0.0145	0.002	0.002	0.0011	0.001	0.0451	0.0175	0.0304	0.0602	0.0112	0.0938	0.0011
3	rs6799799	44530356	1.06	0.0904005175896243	0.95	0.15120882267165	0.561985691226453	0.456993348180748	0.0126	0.0273	0.0097	0.0017	0.1581	0.0031	0.0017	0.061	0.001	0.111	0.1635	0.0239	0.004	0.138	0.0145	0.002	0.002	0.0011	0.001	0.0451	0.0175	0.0304	0.0602	0.0112	0.0938	0.0011
3	rs12108134	44543030	1.06	0.0904005175896243	0.95	0.15120882267165	0.57606457844787	0.454986217456668	0.0127	0.0274	0.0097	0.0017	0.1582	0.0031	0.0017	0.061	0.0011	0.111	0.1632	0.0239	0.004	0.1382	0.0145	0.002	0.002	0.0011	0.001	0.0451	0.0175	0.0304	0.0601	0.0112	0.0936	0.0011
3	rs67253985	44552343	1.06	0.0904005175896243	0.95	0.15120882267165	0.55839176743323	0.46302863424001	0.0127	0.0274	0.0098	0.0017	0.1583	0.0031	0.0017	0.061	0.0011	0.1109	0.163	0.0239	0.0041	0.1383	0.0145	0.002	0.002	0.0012	0.001	0.0451	0.0175	0.0304	0.0601	0.0112	0.0936	0.0011
3	rs77885088	44555232	1.06	0.0904005175896243	0.95	0.15120882267165	0.559588540495988	0.464507078363435	0.0127	0.0274	0.0098	0.0017	0.1583	0.0031	0.0017	0.061	0.0011	0.1109	0.163	0.0239	0.004	0.1383	0.0145	0.002	0.002	0.0012	0.001	0.0452	0.0175	0.0304	0.0601	0.0112	0.0936	0.0011
3	rs6798393	44562768	1.06	0.0904005175896243	0.95	0.15120882267165	0.561119499303096	0.464776018810873	0.0127	0.0274	0.0097	0.0017	0.1584	0.0031	0.0017	0.0609	0.0011	0.1109	0.163	0.0239	0.004	0.1383	0.0144	0.002	0.002	0.0012	0.001	0.0452	0.0175	0.0304	0.0601	0.0112	0.0935	0.0011
3	rs73074406	44574667	1.06	0.0904005175896243	0.95	0.15120882267165	0.581267545954575	0.471647697668966	0.0126	0.0274	0.0097	0.0017	0.1586	0.003	0.0017	0.0609	0.0011	0.1111	0.1633	0.0238	0.004	0.1381	0.0143	0.002	0.002	0.0012	0.001	0.0455	0.0175	0.0304	0.0598	0.0112	0.0935	0.0011
3	rs1920013	44575840	1.06	0.0904005175896243	0.95	0.15120882267165	0.584046836569053	0.474079254663469	0.0126	0.0274	0.0096	0.0017	0.1587	0.003	0.0017	0.0609	0.0011	0.1111	0.1634	0.0238	0.004	0.1381	0.0143	0.002	0.002	0.0012	0.001	0.0455	0.0175	0.0304	0.0598	0.0112	0.0935	0.0011
3	rs9851798	44577613	1.06	0.0904005175896243	0.95	0.15120882267165	0.586152341006144	0.474890495003461	0.0126	0.0274	0.0096	0.0017	0.1587	0.003	0.0017	0.0609	0.0011	0.1111	0.1634	0.0238	0.004	0.1381	0.0143	0.0021	0.002	0.0012	0.001	0.0455	0.0175	0.0304	0.0598	0.0112	0.0935	0.0012
3	rs79248789	44578261	1.06	0.0904005175896243	0.95	0.15120882267165	0.586560264394945	0.47516098843506	0.0126	0.0274	0.0096	0.0017	0.1587	0.003	0.0017	0.0609	0.0011	0.1111	0.1634	0.0238	0.004	0.1381	0.0143	0.0021	0.002	0.0012	0.001	0.0455	0.0175	0.0304	0.0598	0.0112	0.0935	0.0011
3	rs1402751	44594030	1.05	0.104628957265627	0.95	0.15120882267165	0.604225241865557	0.462357022228714	0.0125	0.0272	0.0096	0.0017	0.1588	0.003	0.0017	0.0609	0.001	0.1114	0.1636	0.0238	0.004	0.1381	0.0143	0.002	0.0019	0.0011	9e-04	0.0457	0.0174	0.0304	0.0599	0.0112	0.0935	0.0011
3	rs2293600	44599103	1.05	0.104628957265627	0.95	0.15120882267165	0.606916589772829	0.463431723938066	0.0124	0.0272	0.0096	0.0017	0.1588	0.003	0.0017	0.0608	0.001	0.1115	0.1637	0.0238	0.004	0.1381	0.0143	0.002	0.0019	0.0011	9e-04	0.0457	0.0174	0.0304	0.0599	0.0112	0.0935	0.0011
3	rs9835485	44611896	1.05	0.104628957265627	0.95	0.15120882267165	0.606916589772829	0.460343720140596	0.0124	0.0272	0.0096	0.0017	0.1589	0.003	0.0017	0.0608	9e-04	0.1114	0.1637	0.0238	0.004	0.138	0.0143	0.002	0.0019	0.0011	9e-04	0.0457	0.0174	0.0304	0.0599	0.0112	0.0935	0.0011
3	rs9873604	44612050	1.06	0.0904005175896243	0.95	0.15120882267165	0.620106956044595	0.446182630966478	0.0123	0.0272	0.0096	0.0017	0.1589	0.003	0.0018	0.061	8e-04	0.1115	0.1638	0.0239	0.004	0.138	0.0143	0.0021	0.0019	0.001	9e-04	0.0457	0.0174	0.0305	0.0599	0.0112	0.0934	0.001
3	rs34437520	44612839	1.05	0.104628957265627	0.95	0.15120882267165	0.617319211675488	0.450578741741527	0.0123	0.0272	0.0096	0.0017	0.159	0.003	0.0018	0.061	8e-04	0.1116	0.1637	0.0239	0.004	0.138	0.0143	0.0021	0.0019	0.001	9e-04	0.0457	0.0174	0.0304	0.06	0.0112	0.0935	0.001
3	rs9861605	44615154	1.05	0.104628957265627	0.95	0.15120882267165	0.617528092590936	0.451913144428778	0.0123	0.0272	0.0096	0.0017	0.159	0.003	0.0018	0.061	8e-04	0.1116	0.1637	0.0239	0.004	0.1381	0.0143	0.002	0.0019	0.001	9e-04	0.0457	0.0174	0.0303	0.06	0.0111	0.0935	0.001
3	rs7653558	44620719	1.05	0.104628957265627	0.95	0.15120882267165	0.624019469998144	0.449112104246552	0.0123	0.0271	0.0096	0.0017	0.159	0.003	0.0018	0.061	8e-04	0.1116	0.1637	0.0239	0.0039	0.1381	0.0143	0.002	0.0019	0.001	9e-04	0.0458	0.0174	0.0303	0.06	0.0112	0.0934	0.001
3	rs111593586	44620855	1.05	0.104628957265627	0.95	0.15120882267165	0.624089438751107	0.449112104246552	0.0123	0.0271	0.0096	0.0017	0.159	0.003	0.0018	0.061	8e-04	0.1116	0.1637	0.0239	0.0039	0.1381	0.0143	0.002	0.0019	0.001	9e-04	0.0458	0.0174	0.0303	0.06	0.0112	0.0934	0.001
3	rs11707572	44620941	1.05	0.104628957265627	0.95	0.15120882267165	0.624089438751107	0.449112104246552	0.0123	0.0271	0.0096	0.0017	0.159	0.003	0.0018	0.061	8e-04	0.1116	0.1637	0.0239	0.0039	0.1381	0.0143	0.002	0.0019	0.001	9e-04	0.0458	0.0174	0.0303	0.06	0.0112	0.0934	0.001
3	rs6785876	44621285	1.05	0.104628957265627	0.95	0.15120882267165	0.624089438751107	0.449112104246552	0.0123	0.0271	0.0096	0.0017	0.159	0.003	0.0018	0.061	8e-04	0.1116	0.1637	0.0239	0.0039	0.1381	0.0143	0.002	0.0019	0.001	9e-04	0.0458	0.0174	0.0303	0.06	0.0112	0.0934	0.001
3	rs6779941	44621494	1.05	0.104628957265627	0.95	0.15120882267165	0.633497688554613	0.448312653595519	0.0123	0.0271	0.0096	0.0017	0.159	0.003	0.0017	0.061	8e-04	0.1116	0.1637	0.0239	0.0039	0.1382	0.0143	0.002	0.0019	0.001	9e-04	0.0458	0.0174	0.0303	0.06	0.0112	0.0934	9e-04
3	rs114115348	44622176	1.05	0.104628957265627	0.95	0.15120882267165	0.633638597137095	0.448445869188165	0.0123	0.0271	0.0096	0.0017	0.159	0.003	0.0017	0.061	8e-04	0.1116	0.1637	0.0239	0.0039	0.1382	0.0143	0.002	0.0019	0.001	9e-04	0.0458	0.0174	0.0303	0.0599	0.0112	0.0934	9e-04
3	rs13319803	44635461	1.05	0.104628957265627	0.95	0.15120882267165	0.635612818221151	0.448579095257192	0.0123	0.0271	0.0097	0.0017	0.159	0.003	0.0018	0.061	8e-04	0.1116	0.1637	0.0239	0.0039	0.1382	0.0143	0.002	0.0019	9e-04	9e-04	0.0458	0.0174	0.0303	0.0599	0.0112	0.0934	9e-04
3	rs9815769	44663014	1.05	0.104628957265627	0.95	0.15120882267165	0.631667178636294	0.444188180337786	0.0123	0.0271	0.0097	0.0017	0.1591	0.003	0.0018	0.061	8e-04	0.1115	0.1637	0.0239	0.0039	0.1382	0.0143	0.002	0.0019	9e-04	9e-04	0.0459	0.0174	0.0303	0.0599	0.0112	0.0934	9e-04
3	rs1402753	44701738	1.05	0.104628957265627	0.95	0.15120882267165	0.64233191692198	0.446714884562489	0.0123	0.027	0.0097	0.0017	0.1591	0.003	0.0018	0.0609	8e-04	0.1116	0.1636	0.0239	0.0039	0.1381	0.0143	0.002	0.0019	9e-04	9e-04	0.046	0.0174	0.0304	0.06	0.0112	0.0934	9e-04
3	rs75692653	44706990	1.05	0.104628957265627	0.93	0.198940398764014	0.643679594876821	0.448845578814272	0.0123	0.027	0.0097	0.0017	0.1591	0.003	0.0018	0.0609	8e-04	0.1116	0.1636	0.024	0.0039	0.1381	0.0143	0.002	0.0019	9e-04	9e-04	0.046	0.0174	0.0304	0.0599	0.0112	0.0934	9e-04
3	rs114965054	44712479	1.05	0.104628957265627	0.92	0.226487429171296	0.652506464281744	0.442063384864579	0.0122	0.0269	0.0097	0.0016	0.1591	0.0031	0.0018	0.0609	9e-04	0.1116	0.1635	0.024	0.0039	0.1382	0.0143	0.002	0.0019	9e-04	8e-04	0.0461	0.0174	0.0303	0.0599	0.0112	0.0934	9e-04
3	rs115861631	44722698	1.05	0.104628957265627	0.92	0.226487429171296	0.654507173155418	0.440604161254861	0.0122	0.0269	0.0097	0.0016	0.1591	0.0031	0.0018	0.0609	9e-04	0.1116	0.1635	0.024	0.0039	0.1382	0.0143	0.002	0.0019	9e-04	8e-04	0.0462	0.0173	0.0303	0.0599	0.0112	0.0934	9e-04
3	rs74572342	44727175	1.05	0.104628957265627	0.92	0.226487429171296	0.653506471823111	0.4399413026723	0.0122	0.0269	0.0097	0.0016	0.1592	0.0031	0.0018	0.0609	9e-04	0.1116	0.1635	0.024	0.0039	0.1382	0.0143	0.002	0.0019	9e-04	8e-04	0.0462	0.0174	0.0303	0.0599	0.0112	0.0934	9e-04
3	rs114236820	44749984	1.05	0.104628957265627	0.92	0.226487429171296	0.666281223991845	0.444321069904285	0.0122	0.0269	0.0096	0.0016	0.1595	0.0032	0.0018	0.0609	9e-04	0.1117	0.1634	0.024	0.0039	0.1383	0.0142	0.002	0.0019	9e-04	8e-04	0.0463	0.0174	0.0302	0.0597	0.0113	0.0934	9e-04
3	rs954282	44753363	1.05	0.104628957265627	0.92	0.226487429171296	0.677205634233562	0.452714285927373	0.0122	0.0269	0.0096	0.0016	0.1601	0.0032	0.0017	0.0608	8e-04	0.1117	0.1634	0.024	0.0039	0.1384	0.0141	0.002	0.0018	8e-04	8e-04	0.0465	0.0175	0.0301	0.0594	0.0113	0.0934	8e-04
3	rs6798400	44762392	1.05	0.104628957265627	0.91	0.256642068151906	0.676697437976033	0.442196105200238	0.0122	0.0268	0.0097	0.0016	0.1601	0.0032	0.0017	0.0608	8e-04	0.1116	0.1634	0.024	0.0038	0.1384	0.0143	0.002	0.0019	8e-04	8e-04	0.0466	0.0175	0.0301	0.0594	0.0113	0.0934	8e-04
3	rs56084453	44762830	1.05	0.104628957265627	0.91	0.256642068151906	0.679749186189695	0.441134639423571	0.0122	0.0268	0.0097	0.0016	0.1601	0.0032	0.0017	0.0608	8e-04	0.1116	0.1634	0.024	0.0038	0.1384	0.0143	0.002	0.0019	8e-04	8e-04	0.0466	0.0175	0.0301	0.0594	0.0113	0.0934	8e-04
3	rs7640654	44763037	1.05	0.104628957265627	0.91	0.256642068151906	0.679458277790044	0.44073676486289	0.0122	0.0268	0.0097	0.0016	0.1601	0.0032	0.0017	0.0608	8e-04	0.1116	0.1634	0.024	0.0038	0.1384	0.0143	0.002	0.0019	8e-04	8e-04	0.0466	0.0175	0.0301	0.0594	0.0113	0.0934	8e-04
3	rs17376517	44765221	1.05	0.104628957265627	0.91	0.256642068151906	0.679385559426832	0.440471568273894	0.0122	0.0268	0.0097	0.0016	0.1601	0.0032	0.0017	0.0608	8e-04	0.1116	0.1634	0.024	0.0038	0.1384	0.0143	0.002	0.0019	8e-04	8e-04	0.0466	0.0175	0.0301	0.0594	0.0113	0.0934	8e-04
3	rs4234448	44766879	1.05	0.104628957265627	0.91	0.256642068151906	0.682734219363973	0.441532609535004	0.0122	0.0268	0.0097	0.0016	0.1601	0.0032	0.0017	0.0608	8e-04	0.1116	0.1634	0.024	0.0038	0.1384	0.0143	0.002	0.0019	8e-04	8e-04	0.0466	0.0175	0.0301	0.0594	0.0113	0.0934	8e-04
3	rs13062034	44767531	1.05	0.104628957265627	0.91	0.256642068151906	0.683025756278375	0.441532609535004	0.0122	0.0268	0.0097	0.0016	0.1601	0.0032	0.0017	0.0608	8e-04	0.1116	0.1633	0.024	0.0038	0.1384	0.0143	0.002	0.0019	8e-04	8e-04	0.0466	0.0175	0.0301	0.0594	0.0113	0.0934	8e-04
3	rs62244217	44770827	1.05	0.104628957265627	0.9	0.289513196358555	0.683025756278375	0.441267285514066	0.0122	0.0268	0.0097	0.0016	0.1602	0.0032	0.0017	0.0608	8e-04	0.1116	0.1633	0.024	0.0038	0.1384	0.0143	0.002	0.0019	8e-04	8e-04	0.0466	0.0175	0.0301	0.0594	0.0113	0.0934	8e-04
3	rs4682752	44775962	1.05	0.104628957265627	0.89	0.325204496311925	0.675536490515613	0.443258249131736	0.0122	0.0268	0.0097	0.0016	0.1602	0.0032	0.0017	0.0608	8e-04	0.1116	0.1633	0.024	0.0038	0.1384	0.0142	0.002	0.0019	9e-04	8e-04	0.0466	0.0175	0.0301	0.0593	0.0113	0.0935	7e-04
3	rs78404583	44779446	1.05	0.104628957265627	0.89	0.325204496311925	0.677641367475587	0.443922432880511	0.0122	0.0268	0.0096	0.0016	0.1602	0.0032	0.0016	0.0608	8e-04	0.1116	0.1633	0.024	0.0038	0.1384	0.0142	0.002	0.0019	9e-04	8e-04	0.0466	0.0175	0.0301	0.0593	0.0113	0.0935	7e-04
3	rs9311361	44796132	1.05	0.104628957265627	0.89	0.325204496311925	0.676915215377336	0.445783551215112	0.0121	0.0268	0.0096	0.0016	0.1603	0.0032	0.0017	0.0608	8e-04	0.1116	0.1633	0.024	0.0038	0.1384	0.0142	0.002	0.0019	9e-04	8e-04	0.0466	0.0176	0.0301	0.0593	0.0113	0.0935	7e-04
3	rs17624976	44798608	1.05	0.104628957265627	0.89	0.325204496311925	0.677133024271185	0.446049593859818	0.0121	0.0268	0.0096	0.0016	0.1603	0.0032	0.0017	0.0608	8e-04	0.1116	0.1633	0.024	0.0038	0.1384	0.0142	0.002	0.0019	9e-04	8e-04	0.0466	0.0176	0.0301	0.0593	0.0113	0.0935	7e-04
3	rs55784439	44813350	1.05	0.104628957265627	0.89	0.325204496311925	0.678731251444728	0.446448736735691	0.012	0.0267	0.0096	0.0016	0.1607	0.0032	0.0017	0.0607	8e-04	0.1117	0.1632	0.024	0.0038	0.1385	0.0142	0.002	0.0019	9e-04	8e-04	0.0466	0.0178	0.03	0.0589	0.0115	0.0933	7e-04
3	rs2372827	44814073	1.05	0.104628957265627	0.88	0.363814363818289	0.674159029710807	0.445384566207761	0.012	0.0267	0.0096	0.0016	0.1607	0.0032	0.0017	0.0606	8e-04	0.1117	0.1632	0.024	0.0038	0.1385	0.0142	0.002	0.0019	9e-04	8e-04	0.0466	0.0178	0.03	0.0589	0.0116	0.0932	7e-04
3	rs73076560	44823413	1.05	0.104628957265627	0.88	0.363814363818289	0.676915215377336	0.429108613084435	0.012	0.0267	0.0097	0.0016	0.1607	0.0031	0.0017	0.0606	8e-04	0.1117	0.163	0.024	0.0039	0.1385	0.0142	0.0021	0.0019	8e-04	8e-04	0.0466	0.0178	0.0301	0.0589	0.0118	0.0932	7e-04
3	rs7642843	44827793	1.05	0.104628957265627	0.88	0.363814363818289	0.673869199113757	0.42779251752812	0.012	0.0267	0.0097	0.0016	0.1607	0.0032	0.0017	0.0606	8e-04	0.1117	0.163	0.0241	0.0039	0.1385	0.0142	0.0021	0.0019	8e-04	8e-04	0.0466	0.0178	0.0301	0.0589	0.0118	0.0932	7e-04
3	rs116418886	44837068	1.05	0.104628957265627	0.88	0.363814363818289	0.674376439450126	0.426346069351981	0.0119	0.0267	0.0097	0.0016	0.1607	0.0032	0.0017	0.0606	8e-04	0.1117	0.163	0.0241	0.0039	0.1385	0.0142	0.0021	0.0019	8e-04	8e-04	0.0466	0.0178	0.0301	0.0588	0.0119	0.0932	7e-04
3	rs11717208	44840884	1.05	0.104628957265627	0.88	0.363814363818289	0.674086566805362	0.421752534991951	0.0119	0.0267	0.0097	0.0016	0.1607	0.0032	0.0017	0.0605	8e-04	0.1117	0.163	0.0241	0.0039	0.1385	0.0142	0.0021	0.0019	8e-04	8e-04	0.0466	0.0178	0.0301	0.0588	0.0119	0.0931	6e-04
3	rs76971569	44854614	1.05	0.104628957265627	0.88	0.363814363818289	0.672927636952362	0.414561407635708	0.0119	0.0267	0.0097	0.0017	0.1605	0.0032	0.0017	0.0604	8e-04	0.1116	0.163	0.0241	0.0039	0.1386	0.0142	0.0021	0.0019	8e-04	8e-04	0.0466	0.0179	0.0301	0.0588	0.0121	0.093	6e-04
3	rs11710339	44871505	1.04	0.120487900976968	0.88	0.363814363818289	0.67061247039289	0.412215255089743	0.0119	0.0267	0.0097	0.0017	0.1605	0.0032	0.0017	0.0604	8e-04	0.1116	0.163	0.0241	0.0039	0.1386	0.0143	0.0021	0.0019	8e-04	8e-04	0.0466	0.0179	0.0301	0.0588	0.0122	0.093	6e-04
3	rs9814298	44871899	1.04	0.120487900976968	0.88	0.363814363818289	0.67061247039289	0.412215255089743	0.0119	0.0267	0.0097	0.0017	0.1605	0.0032	0.0017	0.0604	8e-04	0.1116	0.163	0.0241	0.0039	0.1386	0.0143	0.0021	0.0019	8e-04	8e-04	0.0466	0.0179	0.0301	0.0588	0.0122	0.093	6e-04
3	rs76526953	44881909	1.04	0.120487900976968	0.88	0.363814363818289	0.669239540595554	0.41247575970419	0.0119	0.0267	0.0097	0.0017	0.1606	0.0032	0.0017	0.0604	8e-04	0.1116	0.163	0.0241	0.0039	0.1386	0.0143	0.0021	0.0019	8e-04	8e-04	0.0466	0.0179	0.0301	0.0588	0.0122	0.093	6e-04
3	rs3804583	44884647	1.05	0.104628957265627	0.88	0.363814363818289	0.672638044710563	0.412345501795286	0.0119	0.0267	0.0097	0.0017	0.1606	0.0032	0.0017	0.0604	8e-04	0.1116	0.163	0.0241	0.0038	0.1387	0.0143	0.0021	0.0019	8e-04	8e-04	0.0466	0.0179	0.0301	0.0588	0.0122	0.093	6e-04
3	rs9837796	44891775	1.04	0.120487900976968	0.87	0.405435896572436	0.672131393293807	0.407274209569924	0.0118	0.0267	0.0097	0.0017	0.1606	0.0032	0.0017	0.0605	7e-04	0.1116	0.163	0.0241	0.0038	0.1386	0.0143	0.0021	0.0019	8e-04	7e-04	0.0466	0.0179	0.0301	0.0589	0.0122	0.0931	6e-04
3	rs3804580	44892033	1.04	0.120487900976968	0.87	0.405435896572436	0.678803938349082	0.405587594281365	0.0118	0.0267	0.0097	0.0017	0.1605	0.0032	0.0017	0.0605	7e-04	0.1116	0.163	0.0241	0.0038	0.1386	0.0143	0.0021	0.0019	8e-04	7e-04	0.0466	0.0179	0.0301	0.0589	0.0122	0.093	6e-04
3	rs10429	44906746	1.04	0.120487900976968	0.87	0.405435896572436	0.697379287057755	0.406755047102918	0.0118	0.0266	0.0097	0.0017	0.1605	0.0032	0.0017	0.0605	7e-04	0.1115	0.1632	0.0241	0.0038	0.1385	0.0143	0.0021	0.0019	8e-04	7e-04	0.0467	0.0179	0.0301	0.0589	0.0122	0.0931	6e-04
3	rs34883405	44907330	1.04	0.120487900976968	0.87	0.405435896572436	0.707046975512877	0.416258100044966	0.0118	0.0266	0.0097	0.0017	0.1605	0.0032	0.0017	0.0605	7e-04	0.1115	0.1631	0.0241	0.0038	0.1385	0.0143	0.0021	0.0019	8e-04	7e-04	0.0467	0.0179	0.0301	0.0589	0.0122	0.093	6e-04
3	rs17076998	44917850	1.03	0.13807906481078	0.87	0.405435896572436	0.790922113653397	0.302881368181338	0.0115	0.0264	0.0104	0.0023	0.1595	0.0034	0.0019	0.0605	0.001	0.1098	0.1627	0.0243	0.004	0.1394	0.0145	0.0025	0.0021	0.0014	0.0011	0.0472	0.0174	0.0305	0.0593	0.0123	0.0908	7e-04
3	rs75943023	44917913	1.03	0.13807906481078	0.87	0.405435896572436	0.791466512772504	0.30240449305306	0.0115	0.0264	0.0104	0.0023	0.1595	0.0034	0.0019	0.0605	0.001	0.1098	0.1627	0.0243	0.004	0.1394	0.0145	0.0025	0.0021	0.0014	0.0011	0.0472	0.0174	0.0305	0.0593	0.0123	0.0908	7e-04
3	rs60919948	44928823	1.03	0.13807906481078	0.87	0.405435896572436	0.787892004382417	0.292796633443496	0.0115	0.0263	0.0105	0.0023	0.1594	0.0034	0.0019	0.0605	0.001	0.1098	0.1628	0.0243	0.0041	0.1392	0.0146	0.0025	0.0022	0.0015	0.0011	0.0472	0.0174	0.0305	0.0593	0.0123	0.0905	7e-04
3	rs2271087	44929287	1.03	0.13807906481078	0.87	0.405435896572436	0.804423992604624	0.294095902778297	0.0114	0.0263	0.0105	0.0023	0.1593	0.0034	0.0019	0.0605	0.001	0.1098	0.1631	0.0244	0.0041	0.1392	0.0146	0.0025	0.0022	0.0015	0.0011	0.0472	0.0173	0.0305	0.0592	0.0123	0.0905	7e-04
3	rs115117449	44934166	1.02	0.157502178544443	0.87	0.405435896572436	0.800120780611986	0.295633643836388	0.0114	0.0263	0.0106	0.0023	0.1593	0.0034	0.0019	0.0604	0.001	0.1099	0.1631	0.0243	0.0041	0.139	0.0146	0.0025	0.0022	0.0015	0.0011	0.0473	0.0173	0.0305	0.0592	0.0123	0.0904	7e-04
3	rs9816639	44934381	1.02	0.157502178544443	0.87	0.405435896572436	0.795593652662775	0.29669965162575	0.0114	0.0263	0.0106	0.0023	0.1593	0.0034	0.0019	0.0604	0.001	0.1099	0.1632	0.0243	0.0041	0.139	0.0146	0.0025	0.0022	0.0015	0.0011	0.0473	0.0173	0.0305	0.0592	0.0123	0.0904	7e-04
3	rs74776426	44935105	1.02	0.157502178544443	0.87	0.405435896572436	0.797309531994534	0.295160234647221	0.0114	0.0263	0.0106	0.0023	0.1593	0.0034	0.0019	0.0604	0.001	0.1099	0.1632	0.0243	0.0041	0.139	0.0146	0.0025	0.0022	0.0015	0.0011	0.0473	0.0173	0.0305	0.0592	0.0123	0.0903	7e-04
3	rs79770344	44936085	1.02	0.157502178544443	0.87	0.405435896572436	0.7998082085417	0.297055244751062	0.0114	0.0263	0.0106	0.0024	0.1593	0.0034	0.0019	0.0604	0.001	0.11	0.1633	0.0243	0.0041	0.139	0.0146	0.0025	0.0022	0.0015	0.0011	0.0472	0.0173	0.0305	0.0591	0.0123	0.0903	7e-04
3	rs4682756	44942121	1.02	0.157502178544443	0.87	0.405435896572436	0.862151488959484	0.281765454544118	0.0113	0.0262	0.0108	0.0024	0.158	0.0035	0.0019	0.0605	0.001	0.1102	0.1639	0.0247	0.004	0.1392	0.0146	0.0025	0.0023	0.0015	0.0012	0.0473	0.0171	0.0305	0.059	0.0124	0.0901	7e-04
3	rs937838	44943104	1.02	0.157502178544443	0.87	0.405435896572436	0.848721422831479	0.278039810743742	0.0113	0.0262	0.0109	0.0023	0.1581	0.0034	0.0019	0.0605	0.001	0.1103	0.1643	0.0247	0.004	0.1393	0.0146	0.0025	0.0023	0.0016	0.0012	0.0473	0.0171	0.0305	0.0591	0.0124	0.0894	7e-04
3	rs139860990	44943164	1.02	0.157502178544443	0.87	0.405435896572436	0.848080317632174	0.278388442716817	0.0113	0.0262	0.0109	0.0023	0.1581	0.0034	0.0019	0.0605	0.001	0.1102	0.1644	0.0247	0.004	0.1393	0.0146	0.0025	0.0023	0.0016	0.0012	0.0473	0.0171	0.0305	0.0591	0.0124	0.0894	7e-04
3	rs1995641	44943389	1.02	0.157502178544443	0.87	0.405435896572436	0.845357922814901	0.279667907373539	0.0113	0.0263	0.0109	0.0022	0.1581	0.0034	0.0019	0.0606	0.001	0.1097	0.1646	0.0247	0.004	0.1393	0.0146	0.0025	0.0023	0.0016	0.0012	0.0473	0.0171	0.0305	0.0592	0.0123	0.0895	7e-04
3	rs3749195	44948479	1.02	0.157502178544443	0.87	0.405435896572436	0.795827542070251	0.308621369479292	0.0113	0.0261	0.0111	0.0022	0.1579	0.0034	0.0019	0.0606	0.001	0.1096	0.1652	0.0246	0.004	0.1409	0.0146	0.0024	0.0023	0.0017	0.0012	0.0455	0.017	0.0306	0.0592	0.0123	0.0894	8e-04
3	rs17077022	44948491	1.02	0.157502178544443	0.87	0.405435896572436	0.79660738815252	0.308621369479292	0.0113	0.0261	0.0111	0.0022	0.1579	0.0035	0.0019	0.0606	0.001	0.1095	0.1652	0.0246	0.004	0.1409	0.0146	0.0024	0.0023	0.0016	0.0012	0.0455	0.017	0.0306	0.0593	0.0123	0.0894	8e-04
3	rs9876921	44948590	1.02	0.157502178544443	0.87	0.405435896572436	0.804032379922731	0.307782281988098	0.0113	0.0261	0.011	0.0022	0.158	0.0035	0.0019	0.0606	0.001	0.1094	0.1652	0.0246	0.004	0.1409	0.0146	0.0024	0.0023	0.0016	0.0012	0.0455	0.017	0.0306	0.0593	0.0123	0.0894	8e-04
3	rs1395388	44948674	1.02	0.157502178544443	0.87	0.405435896572436	0.804110695877793	0.306824160239112	0.0113	0.026	0.011	0.0022	0.1579	0.0035	0.0019	0.0606	0.001	0.1094	0.1653	0.0246	0.004	0.1409	0.0146	0.0024	0.0023	0.0016	0.0012	0.0455	0.017	0.0306	0.0593	0.0123	0.0894	8e-04
3	rs73085633	44960132	1.02	0.157502178544443	0.87	0.405435896572436	0.823476095539445	0.301451419550361	0.0113	0.026	0.011	0.0022	0.1579	0.0035	0.0019	0.0607	0.001	0.1093	0.1653	0.0247	0.0039	0.141	0.0146	0.0024	0.0022	0.0016	0.0012	0.0456	0.017	0.0307	0.0593	0.0123	0.0894	8e-04
3	rs76723434	44963914	1.02	0.157502178544443	0.87	0.405435896572436	0.818655636749211	0.300499250035185	0.0113	0.026	0.011	0.0022	0.1579	0.0035	0.0019	0.0607	0.001	0.1093	0.1652	0.0247	0.0039	0.141	0.0146	0.0024	0.0022	0.0016	0.0012	0.0455	0.017	0.0307	0.0593	0.0123	0.0894	8e-04
3	rs56064233	44973915	1.02	0.157502178544443	0.87	0.405435896572436	0.818103246667806	0.300737207556742	0.0113	0.026	0.011	0.0022	0.1579	0.0035	0.002	0.0607	0.001	0.1093	0.1652	0.0247	0.0039	0.141	0.0146	0.0024	0.0022	0.0016	0.0012	0.0455	0.017	0.0307	0.0593	0.0123	0.0894	8e-04
3	rs3210849	44974433	1.02	0.157502178544443	0.87	0.405435896572436	0.818103246667806	0.300618221720003	0.0113	0.026	0.011	0.0022	0.1579	0.0035	0.002	0.0607	0.001	0.1093	0.1652	0.0247	0.0039	0.141	0.0146	0.0024	0.0022	0.0016	0.0012	0.0455	0.017	0.0307	0.0593	0.0123	0.0894	8e-04
3	rs78897691	44988139	1.02	0.157502178544443	0.87	0.405435896572436	0.818418878531013	0.299785717334006	0.0112	0.026	0.011	0.0022	0.1579	0.0035	0.002	0.0607	0.001	0.1093	0.1652	0.0247	0.0039	0.141	0.0146	0.0024	0.0022	0.0016	0.0012	0.0455	0.017	0.0307	0.0593	0.0123	0.0894	8e-04
3	rs74678886	44990397	1.02	0.157502178544443	0.87	0.405435896572436	0.816052914850976	0.299429142349	0.0112	0.026	0.011	0.0022	0.1579	0.0035	0.002	0.0606	0.001	0.1093	0.1652	0.0247	0.0039	0.141	0.0146	0.0024	0.0022	0.0016	0.0012	0.0455	0.017	0.0307	0.0593	0.0123	0.0895	8e-04
3	rs17368353	44995128	1.02	0.157502178544443	0.87	0.405435896572436	0.805129102710142	0.302285309496075	0.0113	0.026	0.0111	0.0022	0.1578	0.0035	0.002	0.0606	0.001	0.1093	0.1651	0.0247	0.004	0.141	0.0146	0.0024	0.0022	0.0017	0.0012	0.0455	0.017	0.0307	0.0593	0.0123	0.0895	8e-04
3	rs114130114	45001043	1.02	0.157502178544443	0.86	0.450156947394433	0.804737341976114	0.300023504892742	0.0113	0.026	0.0111	0.0022	0.1578	0.0035	0.002	0.0606	0.001	0.1093	0.1651	0.0247	0.004	0.141	0.0146	0.0024	0.0022	0.0017	0.0012	0.0455	0.017	0.0307	0.0593	0.0123	0.0895	8e-04
3	rs11547235	45017782	1.01	0.178854520006857	0.86	0.450156947394433	0.817393266229371	0.322138494996143	0.0115	0.0261	0.011	0.0022	0.1581	0.0039	0.002	0.0599	0.0013	0.1091	0.1651	0.0246	0.0041	0.1407	0.0146	0.0026	0.0022	0.0021	0.0012	0.0456	0.0169	0.0307	0.059	0.0122	0.0893	9e-04
3	rs79296608	45018048	1.01	0.178854520006857	0.86	0.450156947394433	0.818813491902753	0.322502909233952	0.0115	0.0261	0.011	0.0022	0.1581	0.0039	0.002	0.0599	0.0013	0.1091	0.1651	0.0246	0.0042	0.1407	0.0146	0.0026	0.0022	0.0021	0.0012	0.0456	0.0169	0.0307	0.059	0.0122	0.0893	9e-04
3	rs78308355	45024902	1.01	0.178854520006857	0.86	0.450156947394433	0.831245832634439	0.325422579179607	0.0115	0.0261	0.011	0.0022	0.1581	0.0039	0.002	0.0598	0.0013	0.109	0.1651	0.0246	0.0042	0.1407	0.0146	0.0026	0.0022	0.0022	0.0012	0.0456	0.0169	0.0307	0.0589	0.0122	0.0892	0.001
3	rs4683017	45034411	1.01	0.178854520006857	0.86	0.450156947394433	0.840403164301177	0.331284996328168	0.0115	0.0261	0.011	0.0022	0.1581	0.0039	0.002	0.0598	0.0013	0.109	0.1651	0.0246	0.0042	0.1407	0.0146	0.0026	0.0022	0.0022	0.0012	0.0456	0.0169	0.0307	0.0589	0.0122	0.0892	0.001
3	rs77887774	45040461	1.01	0.178854520006857	0.86	0.450156947394433	0.854420261799866	0.327251290698633	0.0115	0.0261	0.011	0.0022	0.1581	0.004	0.002	0.0597	0.0013	0.109	0.1651	0.0245	0.0043	0.1407	0.0147	0.0026	0.0022	0.0021	0.0012	0.0456	0.0169	0.0306	0.0589	0.0122	0.0891	0.001
3	rs115956719	45045267	1.01	0.178854520006857	0.86	0.450156947394433	0.855867613929594	0.32773945413176	0.0115	0.0261	0.011	0.0022	0.1581	0.004	0.002	0.0597	0.0013	0.109	0.1652	0.0245	0.0043	0.1407	0.0147	0.0026	0.0022	0.0021	0.0012	0.0456	0.0169	0.0306	0.0589	0.0122	0.0891	0.001
3	rs114327077	45056771	1.01	0.178854520006857	0.86	0.450156947394433	0.869669260451814	0.330183462467685	0.0114	0.0261	0.011	0.0022	0.1581	0.004	0.002	0.0597	0.0013	0.109	0.1652	0.0245	0.0043	0.1408	0.0147	0.0026	0.0022	0.0021	0.0012	0.0457	0.0168	0.0306	0.0589	0.0122	0.089	0.001
3	rs34925738	45057336	1.01	0.178854520006857	0.86	0.450156947394433	0.870965425924673	0.331407455090341	0.0114	0.0261	0.011	0.0022	0.1581	0.004	0.002	0.0597	0.0013	0.109	0.1652	0.0245	0.0043	0.1408	0.0147	0.0026	0.0022	0.0021	0.0012	0.0457	0.0168	0.0306	0.0589	0.0122	0.089	0.001
3	rs77941282	45058493	1.01	0.178854520006857	0.86	0.450156947394433	0.871046463380941	0.331040118445751	0.0114	0.0261	0.011	0.0022	0.1581	0.004	0.002	0.0597	0.0013	0.109	0.1652	0.0245	0.0043	0.1408	0.0147	0.0026	0.0022	0.0021	0.0012	0.0457	0.0168	0.0306	0.0589	0.0122	0.089	0.001
3	rs72864862	45067481	1.01	0.178854520006857	0.86	0.450156947394433	0.882667597220072	0.334718823273538	0.0113	0.026	0.011	0.0022	0.1581	0.004	0.0021	0.0597	0.0013	0.1093	0.1654	0.0244	0.0044	0.1408	0.0147	0.0026	0.0022	0.002	0.0013	0.0456	0.0168	0.0305	0.0588	0.0123	0.0888	0.001
3	rs939311	45076221	1.01	0.178854520006857	0.86	0.450156947394433	0.888461651015372	0.331897422196651	0.0113	0.0259	0.011	0.0022	0.1581	0.004	0.0022	0.0596	0.0012	0.1094	0.1655	0.0243	0.0045	0.1406	0.0148	0.0026	0.0023	0.0018	0.0014	0.0455	0.0168	0.0305	0.0588	0.0122	0.0886	0.0011
3	rs13963	45077123	1.01	0.178854520006857	0.86	0.450156947394433	0.89599315373861	0.332387600426347	0.0113	0.0259	0.011	0.0022	0.1582	0.004	0.0022	0.0597	0.0012	0.1094	0.1656	0.0243	0.0045	0.1406	0.0148	0.0027	0.0023	0.0018	0.0014	0.0455	0.0167	0.0305	0.0588	0.0122	0.0886	0.0011
3	rs115921020	45089182	1.01	0.178854520006857	0.86	0.450156947394433	0.888461651015372	0.326397518023405	0.0113	0.0259	0.0111	0.0023	0.1582	0.0039	0.0021	0.0596	0.0013	0.1094	0.1655	0.0244	0.0046	0.1406	0.0149	0.0027	0.0024	0.0018	0.0015	0.0453	0.0166	0.0305	0.0588	0.0124	0.0883	0.0011
3	rs13089380	45089262	1.01	0.178854520006857	0.86	0.450156947394433	0.888461651015372	0.326397518023405	0.0113	0.0259	0.0111	0.0023	0.1582	0.0039	0.0021	0.0596	0.0013	0.1094	0.1655	0.0244	0.0046	0.1406	0.0149	0.0027	0.0024	0.0018	0.0015	0.0453	0.0166	0.0305	0.0588	0.0124	0.0883	0.0011
3	rs2056320	45092415	1.01	0.178854520006857	0.86	0.450156947394433	0.887808001856695	0.32590994164905	0.0113	0.0259	0.0111	0.0023	0.1582	0.0039	0.0021	0.0596	0.0013	0.1094	0.1655	0.0244	0.0046	0.1406	0.0149	0.0027	0.0024	0.0018	0.0015	0.0453	0.0166	0.0305	0.0588	0.0124	0.0883	0.0011
3	rs80337773	45093468	1.01	0.178854520006857	0.86	0.450156947394433	0.88837993379656	0.322502909233952	0.0113	0.0259	0.0111	0.0023	0.1582	0.0039	0.0021	0.0596	0.0013	0.1094	0.1655	0.0243	0.0046	0.1406	0.0149	0.0027	0.0024	0.0018	0.0015	0.0453	0.0166	0.0305	0.0588	0.0124	0.0883	0.0011
3	rs11714194	45097157	1.01	0.178854520006857	0.86	0.450156947394433	0.864492773005928	0.314513973969726	0.0112	0.0258	0.0113	0.0024	0.1583	0.0038	0.0022	0.0595	0.0012	0.1094	0.1654	0.0243	0.0047	0.1403	0.015	0.0028	0.0024	0.0018	0.0015	0.0451	0.0167	0.0306	0.0588	0.0125	0.0883	0.0012
3	rs77725000	45107264	1.01	0.178854520006857	0.86	0.450156947394433	0.802779772287382	0.296462660939529	0.011	0.0258	0.0114	0.0025	0.1584	0.0037	0.0024	0.0595	0.0012	0.1092	0.1651	0.0242	0.0048	0.1397	0.0152	0.0029	0.0025	0.0017	0.0016	0.0447	0.0168	0.0306	0.0589	0.0126	0.0885	0.0013
3	rs62242503	45109712	1.01	0.178854520006857	0.86	0.450156947394433	0.80019893187238	0.294095902778297	0.0109	0.0258	0.0114	0.0025	0.1583	0.0037	0.0025	0.0595	0.0013	0.1092	0.1651	0.0241	0.0049	0.1395	0.0153	0.0029	0.0025	0.0017	0.0016	0.0447	0.0169	0.0307	0.0588	0.0127	0.0886	0.0013
3	rs10510745	45112832	1.01	0.178854520006857	0.86	0.450156947394433	0.824267493012855	0.29421410445727	0.0107	0.0258	0.0114	0.0026	0.1584	0.0037	0.0025	0.0595	0.0013	0.1091	0.1649	0.0241	0.005	0.1395	0.0153	0.003	0.0025	0.0017	0.0017	0.0446	0.0169	0.0307	0.0588	0.0127	0.0886	0.0013
3	rs77003933	45113143	1.01	0.178854520006857	0.86	0.450156947394433	0.826326651640587	0.295515270054933	0.0107	0.0258	0.0114	0.0026	0.1584	0.0037	0.0025	0.0594	0.0013	0.1091	0.1649	0.0241	0.005	0.1395	0.0153	0.003	0.0025	0.0017	0.0017	0.0446	0.017	0.0307	0.0588	0.0127	0.0886	0.0013
3	rs62242508	45116506	1.01	0.178854520006857	0.86	0.450156947394433	0.831802009193039	0.290321056829815	0.0104	0.0257	0.0114	0.0026	0.1587	0.0036	0.0026	0.0593	0.0013	0.109	0.1648	0.0241	0.0051	0.1394	0.0154	0.003	0.0026	0.0018	0.0018	0.0445	0.0171	0.0306	0.0588	0.0128	0.0886	0.0014
3	rs11717325	45120512	1	0.202230525110681	0.86	0.450156947394433	0.859893494312236	0.306704457765356	0.0105	0.0257	0.0115	0.0026	0.1584	0.0036	0.0027	0.0592	0.0014	0.1089	0.1647	0.0241	0.0052	0.1393	0.0156	0.003	0.0026	0.0019	0.0018	0.0444	0.0171	0.0305	0.0587	0.0128	0.0884	0.0015
3	rs78908952	45122334	1	0.202230525110681	0.86	0.450156947394433	0.873235679821592	0.317170368243561	0.0105	0.0257	0.0115	0.0026	0.1583	0.0036	0.0027	0.0592	0.0014	0.1088	0.1647	0.0241	0.0053	0.1393	0.0156	0.0031	0.0026	0.0019	0.0018	0.0444	0.017	0.0305	0.0587	0.0129	0.0884	0.0015
3	rs71325049	45124237	1	0.202230525110681	0.86	0.450156947394433	0.879166294472216	0.317412186352451	0.0105	0.0258	0.0116	0.0026	0.1583	0.0036	0.0027	0.0591	0.0015	0.1087	0.1647	0.0241	0.0053	0.1392	0.0156	0.0031	0.0026	0.0019	0.0019	0.0443	0.017	0.0305	0.0586	0.013	0.0883	0.0015
3	rs79950616	45124498	1	0.202230525110681	0.86	0.450156947394433	0.879003586083575	0.310661985459398	0.0105	0.0258	0.0116	0.0026	0.1582	0.0036	0.0027	0.0591	0.0015	0.1087	0.1647	0.0241	0.0053	0.1392	0.0157	0.0031	0.0026	0.0019	0.0019	0.0443	0.017	0.0305	0.0586	0.013	0.0883	0.0015
3	rs9874077	45127515	1	0.202230525110681	0.86	0.450156947394433	0.874696447906909	0.301094249939693	0.0105	0.0257	0.0116	0.0027	0.1582	0.0036	0.0027	0.0591	0.0015	0.1086	0.1647	0.0241	0.0054	0.1392	0.0157	0.0031	0.0026	0.002	0.0019	0.0442	0.017	0.0305	0.0585	0.0132	0.0882	0.0016
3	rs77779567	45128105	1	0.202230525110681	0.86	0.450156947394433	0.873965934876583	0.301570504342006	0.0105	0.0257	0.0116	0.0027	0.1581	0.0036	0.0027	0.0591	0.0015	0.1085	0.1647	0.0241	0.0054	0.1392	0.0157	0.0031	0.0026	0.002	0.0019	0.0441	0.017	0.0305	0.0585	0.0132	0.0881	0.0016
3	rs35428731	45130609	0.99	0.227721472602965	0.86	0.450156947394433	1.40713445236416	0.369736671463666	0.011	0.0254	0.0118	0.003	0.1577	0.0036	0.0031	0.0587	0.0023	0.1068	0.1642	0.0232	0.0065	0.14	0.0163	0.0035	0.0028	0.0027	0.0027	0.0434	0.0167	0.0308	0.0567	0.0153	0.086	0.0021
3	rs73087600	45131617	0.99	0.227721472602965	0.86	0.450156947394433	1.86310160950162	0.444188180337786	0.0112	0.0253	0.012	0.003	0.1574	0.0035	0.0033	0.0583	0.0027	0.1058	0.164	0.0232	0.0071	0.1404	0.0166	0.0037	0.0029	0.0031	0.0031	0.0426	0.0165	0.0309	0.056	0.0163	0.0849	0.0023
3	rs116111815	45131726	0.99	0.227721472602965	0.86	0.450156947394433	1.88210397663013	0.453382189754086	0.0112	0.0252	0.0121	0.003	0.1574	0.0035	0.0033	0.0583	0.0027	0.1058	0.1641	0.0232	0.0071	0.1404	0.0166	0.0037	0.0029	0.0031	0.0031	0.0426	0.0165	0.0309	0.056	0.0163	0.0849	0.0023
3	rs1879240	45132637	0.98	0.255415240389183	0.86	0.450156947394433	1.9942645427477	0.475025736722958	0.0112	0.0252	0.0121	0.003	0.1573	0.0035	0.0033	0.0583	0.0027	0.1057	0.1641	0.0231	0.0072	0.1404	0.0166	0.0037	0.0029	0.0032	0.0031	0.0425	0.0166	0.0308	0.0559	0.0164	0.0847	0.0024
3	rs6441888	45133906	0.98	0.255415240389183	0.86	0.450156947394433	2.1014640181677	0.497749473090016	0.0113	0.0252	0.0122	0.003	0.1574	0.0036	0.0033	0.0583	0.0028	0.1056	0.1638	0.0231	0.0073	0.1404	0.0167	0.0037	0.003	0.0032	0.0032	0.0424	0.0165	0.0309	0.0557	0.0165	0.0845	0.0024
3	rs3749191	45134822	0.98	0.255415240389183	0.86	0.450156947394433	2.14756506902201	0.508042580981229	0.0113	0.0252	0.0123	0.003	0.1574	0.0036	0.0033	0.0584	0.0029	0.1056	0.1635	0.0231	0.0073	0.1404	0.0167	0.0037	0.003	0.0032	0.0033	0.0424	0.0166	0.0309	0.0556	0.0165	0.0844	0.0024
3	rs2372859	45138346	0.98	0.255415240389183	0.85	0.498060230126391	2.69251629148297	0.507629830565208	0.0114	0.0249	0.0124	0.0031	0.1573	0.0037	0.0035	0.058	0.003	0.1052	0.1627	0.0233	0.0076	0.14	0.0168	0.0038	0.0032	0.0033	0.0038	0.0422	0.0167	0.0309	0.0557	0.0167	0.0842	0.0025
3	rs6775113	45139101	0.98	0.255415240389183	0.85	0.498060230126391	2.74847432230071	0.491326616287554	0.0114	0.0249	0.0125	0.0032	0.1573	0.0037	0.0036	0.058	0.003	0.1052	0.1624	0.0233	0.0076	0.1398	0.0168	0.0038	0.0033	0.0033	0.0038	0.0422	0.0167	0.0311	0.0558	0.0166	0.084	0.0025
3	rs1079472	45140266	0.98	0.255415240389183	0.85	0.498060230126391	2.78182059655531	0.492145365419294	0.0115	0.0248	0.0125	0.0032	0.1574	0.0038	0.0037	0.0579	0.003	0.1051	0.1622	0.0233	0.0076	0.1398	0.0169	0.0039	0.0033	0.0033	0.0039	0.0421	0.0167	0.0311	0.056	0.0166	0.0839	0.0025
3	rs73089324	45142970	0.98	0.255415240389183	0.85	0.498060230126391	2.95510191619005	0.493920519340683	0.0115	0.0247	0.0126	0.0033	0.1574	0.0039	0.0037	0.0578	0.0031	0.1046	0.1617	0.0234	0.0077	0.1396	0.017	0.0039	0.0036	0.0033	0.004	0.0419	0.0167	0.0312	0.0562	0.0167	0.0837	0.0025
3	rs75203543	45145171	0.98	0.255415240389183	0.85	0.498060230126391	3.11802526226791	0.492418359431714	0.0116	0.0247	0.0127	0.0034	0.1574	0.004	0.0038	0.0577	0.0031	0.1043	0.1613	0.0234	0.0078	0.1393	0.0171	0.004	0.0037	0.0034	0.0042	0.0417	0.0167	0.0312	0.0563	0.0168	0.0836	0.0025
3	rs73089328	45147148	0.97	0.285396128624663	0.85	0.498060230126391	3.33997674182193	0.517144490638045	0.0116	0.0246	0.0128	0.0035	0.1571	0.0041	0.0039	0.0577	0.0032	0.104	0.161	0.0235	0.008	0.1391	0.0172	0.004	0.0039	0.0035	0.0043	0.0415	0.0167	0.0312	0.0563	0.0169	0.0835	0.0025
3	rs6779858	45148674	0.97	0.285396128624663	0.85	0.498060230126391	3.49776293156201	0.512174750250598	0.0117	0.0245	0.0128	0.0035	0.1568	0.0042	0.004	0.0576	0.0032	0.1038	0.1606	0.0236	0.008	0.1389	0.0173	0.0041	0.0041	0.0035	0.0044	0.0414	0.0167	0.0313	0.0564	0.017	0.0835	0.0025
3	rs5007171	45149708	0.96	0.3177447436144	0.85	0.498060230126391	4.60062402430209	0.517144490638045	0.0118	0.0238	0.0133	0.0039	0.1548	0.0048	0.0045	0.0569	0.0034	0.104	0.1591	0.0237	0.0084	0.137	0.0175	0.0046	0.0049	0.004	0.0051	0.0408	0.0171	0.0317	0.0566	0.0175	0.0834	0.0027
3	rs74380499	45149813	0.96	0.3177447436144	0.84	0.549223467132668	4.65914344171388	0.533796806500817	0.0118	0.0237	0.0134	0.004	0.1547	0.0048	0.0046	0.0568	0.0034	0.1041	0.1588	0.0237	0.0084	0.1368	0.0176	0.0046	0.005	0.0041	0.0051	0.0406	0.0171	0.0317	0.0567	0.0175	0.0834	0.0027
3	rs7645521	45150027	0.96	0.3177447436144	0.84	0.549223467132668	4.97518526429023	0.542451798249531	0.0119	0.0236	0.0135	0.0042	0.1547	0.0049	0.0048	0.0566	0.0034	0.1041	0.1582	0.0236	0.0085	0.1366	0.0176	0.0047	0.0052	0.0043	0.0053	0.0404	0.0172	0.0317	0.0568	0.0175	0.0832	0.0027
3	rs7428429	45151576	0.95	0.352537935866182	0.84	0.549223467132668	5.73309931404938	0.545531196764305	0.012	0.0226	0.0141	0.0045	0.1557	0.0054	0.0053	0.0557	0.0037	0.1026	0.1561	0.024	0.0088	0.1353	0.0177	0.0051	0.0056	0.0048	0.0057	0.0399	0.0178	0.0319	0.0573	0.018	0.0828	0.0029
3	rs78586406	45152343	0.95	0.352537935866182	0.84	0.549223467132668	6.18017794522649	0.542591677348142	0.0121	0.0222	0.0143	0.0046	0.1562	0.0055	0.0055	0.0552	0.0038	0.1017	0.1559	0.0242	0.0088	0.1346	0.0176	0.0053	0.0056	0.005	0.0059	0.0398	0.0181	0.0321	0.0581	0.0181	0.0823	0.003
3	rs6778556	45153422	0.95	0.352537935866182	0.84	0.549223467132668	7.13327664698444	0.581959420941947	0.0123	0.0219	0.0146	0.0047	0.1564	0.0058	0.0057	0.0545	0.0039	0.1	0.1554	0.0244	0.0089	0.1339	0.0176	0.0053	0.0058	0.0054	0.0062	0.04	0.0186	0.0324	0.0587	0.0183	0.0814	0.0032
3	rs4683045	45154868	0.94	0.389848785336034	0.84	0.549223467132668	7.52561746223667	0.555779882625781	0.0123	0.0218	0.015	0.0049	0.1561	0.006	0.0059	0.0544	0.004	0.099	0.1553	0.0246	0.0088	0.133	0.0176	0.0054	0.006	0.0056	0.0064	0.0402	0.0189	0.0328	0.0591	0.0184	0.0804	0.0033
3	rs112097437	45155614	0.94	0.389848785336034	0.84	0.549223467132668	7.40984652356289	0.543291206660004	0.0122	0.0218	0.015	0.005	0.156	0.006	0.0059	0.0545	0.004	0.0989	0.1553	0.0246	0.0088	0.1328	0.0176	0.0053	0.0061	0.0055	0.0064	0.0403	0.0189	0.0328	0.0592	0.0185	0.0803	0.0034
3	rs6441889	45157110	0.94	0.389848785336034	0.84	0.549223467132668	7.37411623882626	0.533796806500817	0.0122	0.0218	0.015	0.005	0.156	0.006	0.0059	0.0545	0.004	0.0988	0.1553	0.0247	0.0088	0.1328	0.0177	0.0053	0.0061	0.0055	0.0064	0.0403	0.0189	0.0328	0.0593	0.0185	0.0803	0.0034
3	rs7625872	45157568	0.94	0.389848785336034	0.84	0.549223467132668	7.19881204278502	0.522957750860194	0.0121	0.0218	0.015	0.005	0.156	0.006	0.006	0.0545	0.0039	0.0988	0.1554	0.0247	0.0087	0.1328	0.0176	0.0053	0.0061	0.0055	0.0063	0.0403	0.0189	0.0328	0.0594	0.0185	0.0803	0.0034
3	rs62242540	45159034	0.94	0.389848785336034	0.84	0.549223467132668	7.16219714919894	0.517282711529045	0.012	0.0217	0.015	0.005	0.1561	0.0059	0.006	0.0544	0.0039	0.0988	0.1555	0.0247	0.0087	0.1328	0.0176	0.0053	0.0061	0.0055	0.0063	0.0404	0.0189	0.0328	0.0596	0.0185	0.0801	0.0034
3	rs4683050	45160668	0.94	0.389848785336034	0.84	0.549223467132668	7.00911657929333	0.555357781023941	0.0119	0.0217	0.015	0.005	0.1561	0.0059	0.006	0.0544	0.0039	0.0988	0.1553	0.0247	0.0088	0.1328	0.0176	0.0054	0.0061	0.0055	0.0063	0.0404	0.019	0.0328	0.0596	0.0185	0.08	0.0034
3	rs13325398	45161070	0.94	0.389848785336034	0.84	0.549223467132668	6.99183871667456	0.546792190944235	0.0119	0.0217	0.015	0.005	0.1561	0.0059	0.006	0.0544	0.0039	0.0988	0.1553	0.0247	0.0088	0.1328	0.0176	0.0054	0.0061	0.0055	0.0063	0.0404	0.019	0.0328	0.0597	0.0185	0.08	0.0034
3	rs6778989	45162583	0.94	0.389848785336034	0.84	0.549223467132668	6.85626133642697	0.594799962635516	0.0119	0.0217	0.015	0.005	0.1562	0.0059	0.006	0.0543	0.0039	0.0988	0.1553	0.0247	0.0088	0.1327	0.0176	0.0054	0.0061	0.0055	0.0063	0.0404	0.019	0.0327	0.0598	0.0185	0.0799	0.0034
3	rs115005552	45162682	0.94	0.389848785336034	0.84	0.549223467132668	6.79525539272092	0.591369248676502	0.0119	0.0216	0.015	0.005	0.1562	0.0059	0.006	0.0543	0.0039	0.0988	0.1556	0.0247	0.0087	0.1325	0.0176	0.0054	0.0061	0.0055	0.0063	0.0404	0.019	0.0326	0.0598	0.0185	0.0799	0.0034
3	rs6441891	45166223	0.93	0.429746626914861	0.84	0.549223467132668	5.62185291499883	0.474484829824213	0.0125	0.0195	0.0156	0.0058	0.1584	0.0065	0.0061	0.0512	0.0037	0.099	0.1549	0.0248	0.0085	0.1303	0.0178	0.0062	0.0072	0.0059	0.0061	0.0403	0.0199	0.0315	0.0644	0.0186	0.0767	0.0035
3	rs59145932	45166253	0.93	0.429746626914861	0.84	0.549223467132668	5.70256140479907	0.510658638323259	0.0125	0.0195	0.0156	0.0058	0.1583	0.0065	0.0062	0.0512	0.0037	0.0992	0.1546	0.0248	0.0086	0.1302	0.0178	0.0062	0.0072	0.006	0.0061	0.0403	0.0199	0.0315	0.0644	0.0186	0.0766	0.0035
3	rs7612333	45166285	0.93	0.429746626914861	0.84	0.549223467132668	5.53312708424349	0.459941336339199	0.0125	0.0195	0.0156	0.0058	0.1584	0.0065	0.0062	0.0513	0.0037	0.0991	0.1542	0.0249	0.0086	0.1302	0.0178	0.0062	0.0073	0.006	0.0061	0.0403	0.0199	0.0315	0.0646	0.0186	0.0765	0.0035
3	rs34703630	45166416	0.93	0.429746626914861	0.84	0.549223467132668	5.0491479937106	0.520464354474043	0.0126	0.0192	0.0156	0.0057	0.1589	0.0064	0.0063	0.0514	0.0037	0.0993	0.1545	0.0251	0.0086	0.1296	0.0177	0.0062	0.0073	0.0059	0.0059	0.0401	0.0199	0.0312	0.0649	0.0186	0.0765	0.0034
3	rs77798083	45168583	0.93	0.429746626914861	0.84	0.549223467132668	0.959559624918093	0.129963120222746	0.0131	0.019	0.0161	0.005	0.164	0.0057	0.0063	0.0534	0.0026	0.1019	0.155	0.0247	0.0073	0.1228	0.0173	0.0057	0.0072	0.0058	0.0035	0.0411	0.0201	0.0307	0.0707	0.0192	0.0735	0.0026
3	rs62242542	45169491	0.93	0.429746626914861	0.84	0.549223467132668	0.712682850370147	0.144144243876667	0.0131	0.0189	0.0161	0.005	0.165	0.0056	0.0063	0.0536	0.0024	0.1023	0.1554	0.0247	0.0071	0.1219	0.0172	0.0057	0.0072	0.0057	0.0032	0.0412	0.0201	0.0306	0.0712	0.0194	0.0732	0.0025
3	rs4682769	45170095	0.93	0.429746626914861	0.84	0.549223467132668	0.693778391171906	0.109945540879204	0.0131	0.0189	0.0161	0.0049	0.1651	0.0056	0.0063	0.0536	0.0024	0.1023	0.1554	0.0247	0.0071	0.1219	0.0172	0.0057	0.0072	0.0057	0.0032	0.0412	0.0201	0.0306	0.0713	0.0194	0.0732	0.0025
3	rs59627689	45174396	0.93	0.429746626914861	0.84	0.549223467132668	0.547543313696034	0.0878941639881679	0.0133	0.0187	0.0161	0.0048	0.1656	0.0052	0.0061	0.0542	0.0021	0.1024	0.1549	0.0251	0.0069	0.1216	0.0182	0.0053	0.007	0.0058	0.0028	0.0412	0.0203	0.0306	0.0711	0.0197	0.0736	0.0024
3	rs77406139	45174886	0.93	0.429746626914861	0.84	0.549223467132668	0.520605279288746	0.0682108564258629	0.0132	0.0186	0.0161	0.0047	0.1659	0.0052	0.0061	0.0543	0.002	0.1024	0.1548	0.0251	0.0068	0.1215	0.0181	0.0053	0.007	0.0057	0.0027	0.0412	0.0204	0.0305	0.0711	0.0198	0.0738	0.0023
3	Affx-22358594	45177389	0.93	0.429746626914861	0.84	0.549223467132668	0.454789188606889	0.0427370572784093	0.0129	0.0185	0.016	0.0046	0.1667	0.0049	0.0059	0.0545	0.0017	0.1029	0.1538	0.0252	0.0068	0.1225	0.0178	0.0051	0.0067	0.0055	0.0024	0.0409	0.0205	0.0307	0.0718	0.0199	0.0747	0.002
3	rs113816614	45178457	0.93	0.429746626914861	0.84	0.549223467132668	0.441694214094478	0.0473933940621845	0.0129	0.0185	0.016	0.0045	0.1669	0.0049	0.0059	0.0545	0.0016	0.103	0.1538	0.0252	0.0068	0.1225	0.0178	0.0051	0.0066	0.0054	0.0023	0.0409	0.0205	0.0306	0.0718	0.0199	0.0748	0.002
3	rs62244470	45182929	0.93	0.429746626914861	0.84	0.549223467132668	0.328930818326115	0.069398192197637	0.0127	0.0185	0.0159	0.0044	0.1686	0.0046	0.0057	0.0549	0.0014	0.1031	0.1542	0.0251	0.0064	0.1228	0.0177	0.005	0.0063	0.0051	0.002	0.0405	0.0207	0.0304	0.072	0.0198	0.0755	0.0017
3	rs35935457	45183187	0.93	0.429746626914861	0.83	0.603719568470427	0.306645539200479	0.0372211342439854	0.0127	0.0185	0.0159	0.0044	0.1687	0.0046	0.0056	0.0549	0.0013	0.1031	0.1544	0.0251	0.0064	0.1228	0.0177	0.0049	0.0063	0.0051	0.002	0.0405	0.0207	0.0303	0.0721	0.0198	0.0756	0.0017
3	rs7633169	45185519	0.93	0.429746626914861	0.83	0.603719568470427	0.288465733624951	0.0416627261370091	0.0125	0.0186	0.0158	0.0043	0.1698	0.0045	0.0055	0.0552	0.0012	0.1031	0.1552	0.0249	0.0062	0.123	0.0176	0.0048	0.006	0.0048	0.0018	0.0401	0.0208	0.0301	0.0725	0.0196	0.0758	0.0015
3	rs55775016	45186679	0.93	0.429746626914861	0.83	0.603719568470427	0.286656511956698	0.0301833888372973	0.0124	0.0186	0.0157	0.0042	0.1704	0.0043	0.0055	0.0553	0.0011	0.1032	0.1556	0.0247	0.0062	0.1232	0.0175	0.0047	0.0059	0.0047	0.0017	0.04	0.0208	0.03	0.0727	0.0195	0.0761	0.0014
3	rs11710714	45188642	0.93	0.429746626914861	0.83	0.603719568470427	0.284237916656012	0.0307193793450921	0.0123	0.0186	0.0157	0.0042	0.1706	0.0042	0.0055	0.0554	0.001	0.1033	0.1556	0.0247	0.0061	0.1232	0.0175	0.0047	0.0058	0.0047	0.0017	0.0399	0.0208	0.03	0.0727	0.0195	0.0761	0.0013
3	rs13066534	45188915	0.93	0.429746626914861	0.83	0.603719568470427	0.277842023109012	0.0297963357880914	0.0123	0.0186	0.0157	0.0042	0.1707	0.0042	0.0055	0.0554	0.001	0.1033	0.1556	0.0247	0.0061	0.1232	0.0174	0.0047	0.0058	0.0047	0.0017	0.0399	0.0208	0.03	0.0728	0.0195	0.0761	0.0013
3	rs76135652	45194672	0.93	0.429746626914861	0.83	0.603719568470427	0.282820340821742	0.022805792204926	0.0123	0.0186	0.0157	0.0041	0.1708	0.0041	0.0053	0.0548	0.001	0.1035	0.1558	0.0247	0.0061	0.1237	0.0173	0.0047	0.0057	0.0046	0.0016	0.0402	0.0208	0.0299	0.073	0.0194	0.0763	0.0013
3	rs76934798	45196727	0.93	0.429746626914861	0.82	0.661616834019215	0.28192450832948	0.0192130934442675	0.0123	0.0186	0.0157	0.0041	0.1708	0.004	0.0053	0.0546	0.001	0.1035	0.1558	0.0246	0.0061	0.1238	0.0173	0.0047	0.0057	0.0046	0.0016	0.0402	0.0208	0.0299	0.0731	0.0194	0.0764	0.0013
3	rs9878362	45198852	0.93	0.429746626914861	0.82	0.661616834019215	0.284995510370875	0.0170459991428332	0.0123	0.0186	0.0157	0.0041	0.1708	0.004	0.0053	0.0545	0.001	0.1036	0.1559	0.0246	0.0061	0.124	0.0173	0.0046	0.0057	0.0046	0.0016	0.0403	0.0208	0.0299	0.0732	0.0194	0.0764	0.0013
3	rs6441893	45205644	0.93	0.429746626914861	0.82	0.661616834019215	0.271847632017841	0.0215476404171918	0.0122	0.0186	0.0156	0.004	0.171	0.0039	0.0052	0.0545	9e-04	0.1037	0.1558	0.0245	0.006	0.1242	0.0172	0.0046	0.0056	0.0045	0.0015	0.0404	0.0208	0.0298	0.0735	0.0193	0.0767	0.0012
3	rs9856728	45211102	0.93	0.429746626914861	0.82	0.661616834019215	0.254154638315265	0.0274766515836574	0.0121	0.0187	0.0155	0.0039	0.1713	0.0038	0.0051	0.0546	8e-04	0.1039	0.1558	0.0245	0.0059	0.1244	0.0172	0.0045	0.0054	0.0043	0.0015	0.0405	0.0209	0.0296	0.074	0.0192	0.0771	0.0011
3	rs9855041	45214036	0.93	0.429746626914861	0.82	0.661616834019215	0.241505070507579	0.030915371327677	0.0121	0.0187	0.0155	0.0038	0.1715	0.0037	0.005	0.0547	8e-04	0.104	0.1557	0.0244	0.0059	0.1245	0.0172	0.0044	0.0053	0.0042	0.0014	0.0405	0.021	0.0294	0.0742	0.0191	0.0773	0.0011
3	rs6764677	45220203	0.93	0.429746626914861	0.82	0.661616834019215	0.227489024794648	0.0352158317848792	0.012	0.0187	0.0154	0.0038	0.1716	0.0036	0.005	0.0547	8e-04	0.104	0.1557	0.0245	0.0058	0.1246	0.0171	0.0044	0.0052	0.0041	0.0014	0.0405	0.0211	0.0293	0.0743	0.019	0.0776	0.001
3	rs57815892	45222258	0.93	0.429746626914861	0.82	0.661616834019215	0.205294058452158	0.0196063367487112	0.012	0.0188	0.0153	0.0037	0.1718	0.0036	0.0049	0.0547	8e-04	0.104	0.1557	0.0245	0.0058	0.1248	0.0171	0.0045	0.0052	0.0041	0.0013	0.0405	0.0213	0.0291	0.0745	0.0189	0.0777	9e-04
3	rs13062988	45222397	0.93	0.429746626914861	0.82	0.661616834019215	0.211034144307647	0.0183999281530763	0.012	0.0188	0.0153	0.0037	0.1719	0.0036	0.0049	0.0547	8e-04	0.104	0.1557	0.0245	0.0058	0.1248	0.0171	0.0045	0.0052	0.004	0.0013	0.0405	0.0212	0.0291	0.0745	0.0189	0.0777	9e-04
3	rs75623119	45226066	0.93	0.429746626914861	0.82	0.661616834019215	0.21430219379878	0.0300864075454566	0.0118	0.0187	0.0152	0.0037	0.1716	0.0035	0.0046	0.0552	7e-04	0.1043	0.1557	0.0247	0.0057	0.1251	0.0163	0.0044	0.005	0.004	0.0012	0.0406	0.0213	0.0294	0.0751	0.0189	0.0778	8e-04
3	rs7636392	45229787	0.93	0.429746626914861	0.82	0.661616834019215	0.204306619514591	0.032353566009896	0.0118	0.0188	0.0152	0.0037	0.1715	0.0035	0.0045	0.0555	7e-04	0.1044	0.1556	0.0248	0.0056	0.1253	0.0163	0.0043	0.0049	0.004	0.0012	0.0407	0.0213	0.0294	0.0755	0.0189	0.0778	8e-04
3	rs6808026	45238131	0.93	0.429746626914861	0.82	0.661616834019215	0.185646420345858	0.0292201243966722	0.0118	0.0188	0.0152	0.0037	0.1714	0.0034	0.0044	0.0556	7e-04	0.1044	0.1555	0.0248	0.0055	0.1253	0.0162	0.0043	0.0049	0.004	0.0012	0.0407	0.0213	0.0294	0.0757	0.0189	0.0778	8e-04
3	rs115757924	45241105	0.93	0.429746626914861	0.82	0.661616834019215	0.187707023162994	0.0281774060916844	0.0118	0.0188	0.0151	0.0037	0.1714	0.0034	0.0044	0.0557	7e-04	0.1044	0.1556	0.0248	0.0055	0.1254	0.0162	0.0043	0.0048	0.004	0.0011	0.0407	0.0213	0.0294	0.0758	0.0188	0.0778	8e-04
3	rs2195205	45242137	0.93	0.429746626914861	0.82	0.661616834019215	0.186506538452824	0.0259642663958041	0.0118	0.0188	0.0151	0.0037	0.1714	0.0034	0.0044	0.0557	7e-04	0.1045	0.1556	0.0248	0.0055	0.1254	0.0162	0.0043	0.0048	0.004	0.0011	0.0407	0.0213	0.0294	0.0758	0.0188	0.0778	8e-04
3	rs74965890	45243585	0.93	0.429746626914861	0.82	0.661616834019215	0.188083081111802	0.0259642663958041	0.0118	0.0188	0.0151	0.0037	0.1714	0.0034	0.0044	0.0557	6e-04	0.1045	0.1556	0.0248	0.0055	0.1254	0.0162	0.0043	0.0048	0.004	0.0011	0.0407	0.0213	0.0294	0.0758	0.0188	0.0778	8e-04
3	rs745676	45251900	0.93	0.429746626914861	0.82	0.661616834019215	0.186020104154724	0.0244484736939065	0.0118	0.0188	0.0151	0.0036	0.1713	0.0034	0.0044	0.0558	6e-04	0.1045	0.1556	0.0249	0.0055	0.1254	0.0162	0.0042	0.0048	0.0039	0.0011	0.0407	0.0214	0.0292	0.076	0.0188	0.0777	8e-04
3	rs79948055	45252912	0.93	0.429746626914861	0.82	0.661616834019215	0.187707023162994	0.0263727285209235	0.0118	0.0188	0.0151	0.0036	0.1713	0.0034	0.0044	0.0558	6e-04	0.1045	0.1556	0.0249	0.0055	0.1255	0.0162	0.0042	0.0048	0.0039	0.0011	0.0407	0.0213	0.0292	0.076	0.0188	0.0778	8e-04
3	rs76902555	45261784	0.93	0.429746626914861	0.82	0.661616834019215	0.1782998821063	0.0220467833097127	0.0119	0.0189	0.015	0.0035	0.1709	0.0034	0.0044	0.0562	6e-04	0.1045	0.1554	0.025	0.0055	0.1257	0.0161	0.0041	0.0048	0.0039	0.0011	0.0407	0.0213	0.0291	0.0765	0.0189	0.0778	8e-04
3	rs13090079	45261923	0.93	0.429746626914861	0.82	0.661616834019215	0.178008118103187	0.0221724280172916	0.0119	0.0189	0.015	0.0035	0.1708	0.0034	0.0044	0.0562	6e-04	0.1045	0.1554	0.025	0.0055	0.1257	0.0161	0.0041	0.0048	0.0039	0.0011	0.0407	0.0213	0.0291	0.0765	0.0189	0.0778	8e-04
3	rs114164513	45272343	0.93	0.429746626914861	0.82	0.661616834019215	0.17884768420685	0.0233616195959469	0.0119	0.0189	0.015	0.0035	0.1707	0.0034	0.0043	0.0563	6e-04	0.1044	0.1554	0.025	0.0055	0.1258	0.0161	0.0041	0.0048	0.0039	0.0011	0.0406	0.0213	0.0291	0.0766	0.0189	0.0778	8e-04
3	rs58893923	45273331	0.93	0.429746626914861	0.82	0.661616834019215	0.177716630351929	0.0215062936658683	0.0119	0.019	0.015	0.0035	0.1707	0.0034	0.0043	0.0563	6e-04	0.1044	0.1554	0.025	0.0055	0.1258	0.0161	0.0041	0.0047	0.0039	0.0011	0.0406	0.0213	0.0291	0.0766	0.0189	0.0778	8e-04
3	rs112440960	45282545	0.93	0.429746626914861	0.82	0.661616834019215	0.170057348481748	0.021176898357492	0.0119	0.019	0.0149	0.0034	0.1704	0.0033	0.0042	0.0565	6e-04	0.1045	0.1554	0.0251	0.0055	0.126	0.016	0.004	0.0047	0.0039	0.0011	0.0406	0.0213	0.0292	0.0768	0.0188	0.078	8e-04
3	rs80246156	45283182	0.93	0.429746626914861	0.82	0.661616834019215	0.169029676584277	0.0213001342230555	0.0119	0.019	0.0149	0.0034	0.1703	0.0033	0.0042	0.0566	6e-04	0.1045	0.1554	0.0251	0.0055	0.126	0.016	0.0039	0.0047	0.0039	0.0011	0.0406	0.0213	0.0292	0.0769	0.0188	0.078	9e-04
3	rs33774	45286107	0.93	0.429746626914861	0.82	0.661616834019215	0.157149871051065	0.0196854503854044	0.0119	0.019	0.0149	0.0033	0.1701	0.0033	0.0042	0.0567	6e-04	0.1045	0.1554	0.0252	0.0055	0.1261	0.0159	0.0039	0.0046	0.0039	0.0011	0.0406	0.0212	0.0292	0.0771	0.0188	0.0781	9e-04
3	rs115515578	45286967	0.93	0.429746626914861	0.82	0.661616834019215	0.158270785568271	0.0201233407353416	0.0119	0.019	0.0148	0.0033	0.1701	0.0033	0.0042	0.0567	6e-04	0.1045	0.1554	0.0252	0.0056	0.1262	0.0159	0.0038	0.0046	0.0039	0.0011	0.0406	0.0212	0.0292	0.0771	0.0188	0.0781	9e-04
3	rs33780	45289715	0.93	0.429746626914861	0.82	0.661616834019215	0.15970418699239	0.0203641594591037	0.0119	0.019	0.0148	0.0033	0.1701	0.0033	0.0041	0.0568	6e-04	0.1045	0.1554	0.0252	0.0056	0.1263	0.0159	0.0038	0.0046	0.0039	0.0011	0.0406	0.0212	0.0292	0.0772	0.0188	0.0781	9e-04
3	rs28213	45290708	0.93	0.429746626914861	0.82	0.661616834019215	0.161696139051417	0.0208092628186829	0.0119	0.019	0.0148	0.0033	0.1701	0.0033	0.0041	0.0568	6e-04	0.1045	0.1554	0.0252	0.0055	0.1263	0.0159	0.0038	0.0046	0.0039	0.0011	0.0406	0.0212	0.0292	0.0772	0.0188	0.0781	9e-04
3	rs731610	45290759	0.93	0.429746626914861	0.82	0.661616834019215	0.161799565314387	0.0206468682382012	0.0119	0.019	0.0148	0.0033	0.1702	0.0033	0.0041	0.0568	6e-04	0.1044	0.1554	0.0252	0.0055	0.1263	0.0159	0.0038	0.0046	0.0039	0.0011	0.0406	0.0212	0.0292	0.0772	0.0188	0.078	9e-04
3	rs75341375	45294648	0.93	0.429746626914861	0.81	0.722979171095748	0.167196038962512	0.0220886267442524	0.0119	0.019	0.0148	0.0033	0.1702	0.0032	0.0041	0.0568	6e-04	0.1044	0.1554	0.0252	0.0055	0.1263	0.0159	0.0038	0.0046	0.0039	0.0011	0.0406	0.0212	0.0292	0.0773	0.0187	0.078	9e-04
3	rs114588714	45300197	0.93	0.429746626914861	0.81	0.722979171095748	0.151914454233874	0.0250229323162157	0.0119	0.019	0.0147	0.0033	0.17	0.0033	0.0041	0.0571	6e-04	0.1044	0.1553	0.0252	0.0055	0.1264	0.0159	0.0038	0.0045	0.0038	0.0011	0.0406	0.0213	0.029	0.0776	0.0187	0.078	9e-04
3	rs116675001	45301627	0.93	0.429746626914861	0.81	0.722979171095748	0.149994646476664	0.0256037211867234	0.0119	0.019	0.0147	0.0033	0.1699	0.0033	0.0041	0.0571	6e-04	0.1043	0.1553	0.0252	0.0055	0.1265	0.0159	0.0038	0.0045	0.0038	0.0011	0.0406	0.0213	0.0289	0.0777	0.0187	0.078	9e-04
3	rs77139051	45306693	0.93	0.429746626914861	0.81	0.722979171095748	0.119935578485868	0.0446319254039357	0.012	0.019	0.0143	0.0031	0.1691	0.0033	0.0039	0.0576	7e-04	0.104	0.1551	0.0254	0.0054	0.1278	0.0159	0.0036	0.004	0.0037	0.001	0.0406	0.0215	0.0282	0.0792	0.0185	0.0779	0.001
3	rs75359638	45307571	0.93	0.429746626914861	0.81	0.722979171095748	0.119820326719801	0.0446899155450861	0.012	0.019	0.0143	0.0031	0.169	0.0033	0.0039	0.0577	7e-04	0.104	0.1551	0.0254	0.0054	0.1278	0.0159	0.0036	0.004	0.0037	0.001	0.0406	0.0215	0.0282	0.0792	0.0185	0.0779	0.001
3	rs77105741	45312898	0.93	0.429746626914861	0.81	0.722979171095748	0.116649081324515	0.0475721379941489	0.012	0.019	0.0143	0.0031	0.1689	0.0033	0.0039	0.0577	7e-04	0.1041	0.1551	0.0254	0.0054	0.1279	0.0159	0.0035	0.004	0.0037	0.001	0.0406	0.0216	0.028	0.0793	0.0185	0.0779	0.0011
3	rs11923281	45313505	0.93	0.429746626914861	0.81	0.722979171095748	0.116564094486184	0.0487110428796744	0.012	0.019	0.0143	0.0031	0.1689	0.0033	0.0039	0.0577	7e-04	0.1041	0.1551	0.0254	0.0054	0.1279	0.0159	0.0035	0.004	0.0037	0.001	0.0406	0.0216	0.028	0.0794	0.0185	0.0779	0.0011
3	rs77625603	45329592	0.92	0.472297109457422	0.81	0.722979171095748	0.115970250232066	0.0496185149648115	0.012	0.019	0.0143	0.0031	0.1689	0.0033	0.0039	0.0577	7e-04	0.104	0.1551	0.0254	0.0054	0.128	0.0159	0.0034	0.0039	0.0037	0.001	0.0407	0.0217	0.028	0.0794	0.0185	0.0779	0.0011
3	rs6441910	45331031	0.92	0.472297109457422	0.81	0.722979171095748	0.115970250232066	0.0502886469647399	0.012	0.019	0.0143	0.0031	0.1689	0.0033	0.0039	0.0577	7e-04	0.104	0.1551	0.0254	0.0054	0.128	0.0159	0.0034	0.0039	0.0037	0.001	0.0407	0.0217	0.028	0.0795	0.0186	0.0779	0.0011
3	rs77100189	45351673	0.92	0.472297109457422	0.8	0.78786632127418	0.114816201735596	0.0520120982983859	0.012	0.019	0.0143	0.0031	0.1688	0.0033	0.0039	0.0577	7e-04	0.1039	0.1551	0.0254	0.0054	0.1279	0.0159	0.0034	0.0039	0.0037	0.001	0.0407	0.0217	0.028	0.0797	0.0186	0.0779	0.0011
3	rs13063422	45357573	0.92	0.472297109457422	0.79	0.8563340912432	0.114788142754782	0.052446903819743	0.012	0.019	0.0143	0.0031	0.1688	0.0033	0.0039	0.0577	7e-04	0.1039	0.1551	0.0254	0.0054	0.1279	0.0159	0.0034	0.0039	0.0037	0.001	0.0407	0.0217	0.028	0.0797	0.0186	0.0779	0.0011
3	rs80255683	45359238	0.92	0.472297109457422	0.78	0.928434583535755	0.113808733057189	0.0531959351761616	0.012	0.019	0.0143	0.0031	0.1688	0.0033	0.0039	0.0577	7e-04	0.1039	0.1551	0.0254	0.0054	0.1279	0.0159	0.0034	0.0039	0.0037	0.001	0.0407	0.0217	0.028	0.0797	0.0186	0.0779	0.0011
3	rs929578	45371605	0.92	0.472297109457422	0.77	1.00421642385407	0.104986494122927	0.0576563028099077	0.012	0.0189	0.0143	0.0031	0.1687	0.0035	0.0039	0.0577	7e-04	0.1039	0.1552	0.0254	0.0054	0.1279	0.0158	0.0034	0.0039	0.0037	0.001	0.0407	0.0217	0.0279	0.0798	0.0187	0.078	0.0011
3	rs7612256	45372097	0.92	0.472297109457422	0.77	1.00421642385407	0.104933400736885	0.0571387447713497	0.012	0.0189	0.0143	0.0031	0.1687	0.0035	0.0039	0.0576	7e-04	0.1039	0.1552	0.0254	0.0054	0.1278	0.0158	0.0034	0.0039	0.0037	0.001	0.0407	0.0217	0.0279	0.0798	0.0187	0.078	0.0011
3	rs7433782	45382541	0.92	0.472297109457422	0.77	1.00421642385407	0.0949976536083218	0.0598781317127712	0.0121	0.0189	0.0143	0.0031	0.1687	0.0035	0.0039	0.0576	7e-04	0.104	0.1555	0.0255	0.0054	0.1276	0.0159	0.0035	0.0038	0.0036	9e-04	0.0407	0.0217	0.0279	0.0798	0.0185	0.0781	0.0011
3	rs114479196	45387717	0.92	0.472297109457422	0.77	1.00421642385407	0.0963001833203858	0.059089864750233	0.0121	0.0189	0.0142	0.0031	0.1687	0.0035	0.0039	0.0576	7e-04	0.104	0.1555	0.0255	0.0054	0.1276	0.0159	0.0035	0.0038	0.0036	9e-04	0.0407	0.0217	0.0278	0.0798	0.0185	0.0781	0.0011
3	rs4683104	45388567	0.92	0.472297109457422	0.77	1.00421642385407	0.0969556329300476	0.0608033889332652	0.0121	0.0189	0.0142	0.0031	0.1687	0.0035	0.0039	0.0576	7e-04	0.104	0.1555	0.0255	0.0054	0.1276	0.0159	0.0035	0.0038	0.0036	9e-04	0.0407	0.0217	0.0278	0.0798	0.0185	0.0781	0.0011
3	rs6795131	45403826	0.92	0.472297109457422	0.77	1.00421642385407	0.0906958603546572	0.110282765224137	0.0122	0.0192	0.0145	0.003	0.1695	0.0035	0.0037	0.0592	8e-04	0.1029	0.1561	0.0254	0.0051	0.1271	0.0162	0.0039	0.0036	0.0033	8e-04	0.0407	0.0218	0.0265	0.081	0.0186	0.0766	0.0011
3	rs17637178	45404798	0.92	0.472297109457422	0.77	1.00421642385407	0.0915949034356174	0.113591350677242	0.0122	0.0193	0.0145	0.003	0.1695	0.0035	0.0036	0.0592	8e-04	0.1029	0.1561	0.0254	0.0051	0.1273	0.0162	0.0039	0.0036	0.0033	8e-04	0.0407	0.0218	0.0265	0.0811	0.0186	0.0765	0.0011
3	rs36044147	45408264	0.92	0.472297109457422	0.77	1.00421642385407	0.0918144378371319	0.119796683799301	0.0122	0.0193	0.0145	0.003	0.1694	0.0034	0.0036	0.0592	8e-04	0.1031	0.1561	0.0254	0.0051	0.1274	0.0162	0.0039	0.0036	0.0033	9e-04	0.0406	0.0218	0.0264	0.0811	0.0186	0.0764	0.0011
3	rs73066327	45409478	0.92	0.472297109457422	0.77	1.00421642385407	0.0915705312229318	0.120406618012422	0.0122	0.0193	0.0145	0.003	0.1693	0.0034	0.0036	0.0592	8e-04	0.1031	0.1561	0.0254	0.0051	0.1275	0.0162	0.0039	0.0036	0.0033	9e-04	0.0407	0.0218	0.0264	0.081	0.0186	0.0763	0.0011
3	rs77752368	45413785	0.92	0.472297109457422	0.76	1.08372498247965	0.0926222399815101	0.124355335385714	0.0123	0.0193	0.0145	0.003	0.1692	0.0034	0.0036	0.0592	8e-04	0.1031	0.1562	0.0255	0.0051	0.1276	0.0162	0.0039	0.0036	0.0032	8e-04	0.0407	0.0218	0.0264	0.081	0.0186	0.0762	0.0011
3	rs854184	45425020	0.91	0.517562282080777	0.76	1.08372498247965	0.0989899317193758	0.141265183652703	0.0123	0.0193	0.0145	0.003	0.1688	0.0034	0.0036	0.0591	9e-04	0.1032	0.1565	0.0255	0.0051	0.1278	0.0162	0.0039	0.0036	0.0032	8e-04	0.0408	0.0218	0.0263	0.081	0.0186	0.0759	0.0012
3	rs854187	45429891	0.91	0.517562282080777	0.75	1.16700258790913	0.0986575556156203	0.153382911667187	0.0124	0.0193	0.0145	0.003	0.1688	0.0034	0.0036	0.0592	9e-04	0.1031	0.1566	0.0255	0.0051	0.1277	0.0162	0.0039	0.0035	0.0031	8e-04	0.0408	0.0218	0.0262	0.081	0.0186	0.076	0.0012
3	rs73068222	45431065	0.91	0.517562282080777	0.75	1.16700258790913	0.0988875875819983	0.150627545670287	0.0124	0.0193	0.0145	0.003	0.1688	0.0034	0.0037	0.0592	9e-04	0.1031	0.1566	0.0255	0.0051	0.1277	0.0162	0.0039	0.0035	0.0031	8e-04	0.0408	0.0218	0.0262	0.081	0.0187	0.076	0.0012
3	rs78414741	45445593	0.91	0.517562282080777	0.75	1.16700258790913	0.138558814642744	0.150343530873822	0.0126	0.0193	0.0144	0.003	0.168	0.0035	0.0038	0.0589	9e-04	0.103	0.1567	0.0253	0.0053	0.1275	0.0162	0.0042	0.0035	0.003	7e-04	0.0414	0.0217	0.026	0.0808	0.0189	0.076	0.0013
3	rs3796365	45450155	0.91	0.517562282080777	0.75	1.16700258790913	0.150688079218897	0.139879689446341	0.0127	0.0193	0.0143	0.003	0.168	0.0035	0.0039	0.0589	0.001	0.1028	0.1568	0.0252	0.0053	0.1275	0.0162	0.0042	0.0035	0.003	7e-04	0.0416	0.0217	0.0259	0.0808	0.019	0.0761	0.0014
3	rs41480152	45451623	0.91	0.517562282080777	0.75	1.16700258790913	0.152280187325769	0.143492290886994	0.0127	0.0193	0.0143	0.003	0.168	0.0035	0.0039	0.0589	0.001	0.1028	0.1568	0.0252	0.0053	0.1275	0.0162	0.0042	0.0035	0.003	7e-04	0.0416	0.0217	0.0259	0.0808	0.019	0.0761	0.0014
3	rs62244092	45459366	0.91	0.517562282080777	0.75	1.16700258790913	0.155359426203197	0.138223683378998	0.0127	0.0193	0.0143	0.003	0.168	0.0036	0.0039	0.0589	0.001	0.1028	0.1568	0.0252	0.0053	0.1274	0.0162	0.0042	0.0036	0.003	7e-04	0.0416	0.0217	0.0259	0.0809	0.019	0.076	0.0014
3	rs11720669	45463477	0.91	0.517562282080777	0.75	1.16700258790913	0.156709586080875	0.138682962107109	0.0127	0.0193	0.0143	0.003	0.168	0.0036	0.0039	0.0589	0.001	0.1028	0.1568	0.0252	0.0053	0.1274	0.0162	0.0042	0.0036	0.003	7e-04	0.0416	0.0217	0.0259	0.0809	0.019	0.076	0.0014
3	rs11130061	45466293	0.91	0.517562282080777	0.75	1.16700258790913	0.158406972657371	0.143492290886994	0.0127	0.0193	0.0143	0.0031	0.168	0.0036	0.0039	0.0589	0.001	0.1028	0.1568	0.0252	0.0054	0.1275	0.0161	0.0042	0.0036	0.003	7e-04	0.0416	0.0217	0.0259	0.0809	0.019	0.076	0.0014
3	rs78329984	45472571	0.91	0.517562282080777	0.75	1.16700258790913	0.173305668926687	0.156252030030194	0.0126	0.0194	0.0142	0.0031	0.1682	0.0036	0.0039	0.059	0.001	0.1029	0.1567	0.0251	0.0054	0.1275	0.016	0.0043	0.0035	0.0029	7e-04	0.0417	0.0218	0.0258	0.081	0.0189	0.0759	0.0014
3	rs9873017	45477574	0.91	0.517562282080777	0.75	1.16700258790913	0.187031206622126	0.156732056753697	0.0126	0.0194	0.0142	0.0031	0.1683	0.0037	0.004	0.059	0.001	0.1029	0.1565	0.0251	0.0054	0.1275	0.0159	0.0044	0.0035	0.0029	7e-04	0.0417	0.0218	0.0257	0.0812	0.0189	0.0758	0.0014
3	rs6768340	45498342	0.91	0.517562282080777	0.75	1.16700258790913	0.212926979678443	0.189327999728756	0.0125	0.0195	0.0142	0.0031	0.1685	0.0038	0.0041	0.059	0.001	0.1029	0.156	0.025	0.0055	0.1274	0.0158	0.0045	0.0035	0.0028	7e-04	0.0417	0.0219	0.0256	0.0814	0.019	0.0756	0.0014
3	rs75722245	45499823	0.91	0.517562282080777	0.75	1.16700258790913	0.205650195975533	0.187177849683327	0.0125	0.0195	0.0142	0.0031	0.1685	0.0038	0.0041	0.059	0.0011	0.1028	0.156	0.025	0.0054	0.1274	0.0158	0.0045	0.0035	0.0028	7e-04	0.0417	0.022	0.0256	0.0814	0.019	0.0756	0.0014
3	rs3774694	45506446	0.91	0.517562282080777	0.75	1.16700258790913	0.241115483726869	0.20366263355854	0.0125	0.0195	0.0141	0.003	0.1686	0.0037	0.0041	0.0591	0.0011	0.1029	0.1561	0.025	0.0055	0.1275	0.0158	0.0046	0.0035	0.0028	7e-04	0.0416	0.0221	0.0255	0.0815	0.019	0.0754	0.0015
3	rs78130745	45512921	0.91	0.517562282080777	0.75	1.16700258790913	0.264783922588243	0.223202115815338	0.0125	0.0194	0.0141	0.0029	0.1685	0.0036	0.0041	0.06	0.0011	0.1028	0.156	0.0248	0.0055	0.1275	0.0157	0.0045	0.0035	0.0028	7e-04	0.0417	0.0222	0.0256	0.0816	0.019	0.0748	0.0014
3	rs17639261	45513277	0.91	0.517562282080777	0.75	1.16700258790913	0.264192244589239	0.222011047405546	0.0125	0.0195	0.0141	0.0028	0.1686	0.0036	0.0041	0.06	0.0011	0.1028	0.156	0.0248	0.0055	0.1274	0.0157	0.0045	0.0035	0.0028	7e-04	0.0417	0.0222	0.0256	0.0816	0.019	0.0748	0.0014
3	rs71645922	45518073	0.91	0.517562282080777	0.75	1.16700258790913	0.266380470702752	0.226678834282372	0.0125	0.0195	0.0141	0.0028	0.1686	0.0036	0.0041	0.0599	0.0011	0.1028	0.1561	0.0248	0.0055	0.1274	0.0158	0.0045	0.0035	0.0028	7e-04	0.0417	0.0223	0.0256	0.0816	0.019	0.0748	0.0014
3	rs115666754	45520032	0.91	0.517562282080777	0.75	1.16700258790913	0.266700404708909	0.227659807517001	0.0125	0.0195	0.0141	0.0028	0.1686	0.0036	0.0041	0.0599	0.0011	0.1028	0.1561	0.0248	0.0055	0.1274	0.0158	0.0045	0.0035	0.0028	7e-04	0.0417	0.0223	0.0256	0.0816	0.019	0.0748	0.0014
3	rs12639021	45526812	0.91	0.517562282080777	0.75	1.16700258790913	0.26876209071637	0.231597408969271	0.0125	0.0195	0.0141	0.0028	0.1686	0.0036	0.0041	0.0599	0.0011	0.1028	0.1561	0.0248	0.0055	0.1274	0.0158	0.0045	0.0035	0.0028	7e-04	0.0417	0.0223	0.0256	0.0816	0.019	0.0748	0.0014
3	rs115560382	45528104	0.91	0.517562282080777	0.75	1.16700258790913	0.268670277711227	0.232255797695451	0.0125	0.0195	0.0141	0.0028	0.1686	0.0036	0.0041	0.0599	0.0011	0.1028	0.1561	0.0248	0.0055	0.1274	0.0158	0.0045	0.0035	0.0028	7e-04	0.0417	0.0223	0.0256	0.0816	0.019	0.0748	0.0014
3	rs17578530	45549494	0.91	0.517562282080777	0.75	1.16700258790913	0.280466160762785	0.227877988354609	0.0125	0.0195	0.0141	0.0028	0.1686	0.0036	0.0041	0.0603	0.0011	0.1027	0.156	0.0248	0.0055	0.1273	0.0157	0.0045	0.0035	0.0028	7e-04	0.0417	0.0223	0.0256	0.0815	0.019	0.0747	0.0014
3	rs80163550	45551393	0.91	0.517562282080777	0.75	1.16700258790913	0.281077231519208	0.230391933645373	0.0125	0.0195	0.0141	0.0028	0.1686	0.0036	0.0041	0.0603	0.0011	0.1027	0.156	0.0248	0.0055	0.1273	0.0157	0.0045	0.0035	0.0028	7e-04	0.0417	0.0223	0.0256	0.0815	0.019	0.0747	0.0014
3	rs58399281	45552629	0.91	0.517562282080777	0.75	1.16700258790913	0.284332556789489	0.230063521109758	0.0125	0.0195	0.0141	0.0028	0.1686	0.0036	0.0041	0.0603	0.0011	0.1027	0.156	0.0248	0.0055	0.1273	0.0158	0.0046	0.0035	0.0028	6e-04	0.0417	0.0223	0.0256	0.0816	0.019	0.0747	0.0014
3	rs267224	45561487	0.91	0.517562282080777	0.75	1.16700258790913	0.289563745163312	0.223852665860229	0.0125	0.0195	0.0141	0.0028	0.1687	0.0036	0.0041	0.0603	0.0011	0.1027	0.156	0.0248	0.0055	0.1273	0.0157	0.0046	0.0035	0.0028	6e-04	0.0417	0.0223	0.0256	0.0816	0.019	0.0746	0.0014
3	rs2578673	45569142	0.91	0.517562282080777	0.75	1.16700258790913	0.288227330406397	0.215122767138093	0.0125	0.0195	0.0141	0.0028	0.1687	0.0036	0.0041	0.0603	0.0011	0.1027	0.156	0.0248	0.0055	0.1273	0.0157	0.0046	0.0035	0.0028	6e-04	0.0417	0.0223	0.0256	0.0816	0.019	0.0746	0.0014
3	rs76495123	45587050	0.91	0.517562282080777	0.75	1.16700258790913	0.287989032544909	0.227768889453881	0.0124	0.0195	0.0142	0.0028	0.1687	0.0036	0.0041	0.0603	0.0011	0.1027	0.156	0.0248	0.0055	0.1271	0.0156	0.0046	0.0035	0.0028	6e-04	0.0417	0.0223	0.0256	0.0817	0.019	0.0745	0.0014
3	rs79591343	45597470	0.91	0.517562282080777	0.75	1.16700258790913	0.321966959486064	0.256011788873321	0.0124	0.0196	0.0142	0.0028	0.1693	0.0035	0.0041	0.0606	0.0011	0.1026	0.1559	0.0249	0.0055	0.1264	0.0154	0.0047	0.0035	0.0028	7e-04	0.042	0.0223	0.0256	0.082	0.019	0.0741	0.0015
3	rs77776976	45597978	0.91	0.517562282080777	0.75	1.16700258790913	0.323789328523991	0.258506954013813	0.0124	0.0196	0.0142	0.0028	0.1693	0.0035	0.0041	0.0606	0.0011	0.1026	0.1559	0.0249	0.0055	0.1263	0.0154	0.0047	0.0035	0.0028	7e-04	0.042	0.0223	0.0256	0.082	0.019	0.0741	0.0015
3	rs116425179	45598703	0.91	0.517562282080777	0.75	1.16700258790913	0.325261264205877	0.264663487611455	0.0124	0.0196	0.0142	0.0028	0.1693	0.0035	0.0042	0.0606	0.0011	0.1026	0.1559	0.0249	0.0055	0.1263	0.0154	0.0047	0.0035	0.0028	7e-04	0.0421	0.0223	0.0256	0.0821	0.019	0.074	0.0015
3	rs17078032	45602653	0.91	0.517562282080777	0.75	1.16700258790913	0.387811786080101	0.357786665923323	0.0125	0.0198	0.0141	0.0028	0.1699	0.0035	0.0043	0.0604	0.0011	0.102	0.1556	0.0248	0.0055	0.1253	0.015	0.005	0.0035	0.0027	8e-04	0.0427	0.0222	0.0253	0.0831	0.0189	0.074	0.0016
3	rs77460262	45603812	0.91	0.517562282080777	0.75	1.16700258790913	0.387366877288077	0.342853389947382	0.0125	0.0198	0.0141	0.0028	0.1704	0.0036	0.0043	0.0605	0.0011	0.1018	0.1556	0.025	0.0055	0.1247	0.0149	0.0051	0.0035	0.0027	8e-04	0.0428	0.0222	0.0252	0.0832	0.0188	0.0741	0.0017
3	rs10452026	45604340	0.91	0.517562282080777	0.75	1.16700258790913	0.382269013979669	0.361171639010053	0.0124	0.0198	0.0141	0.0027	0.1704	0.0036	0.0043	0.0606	0.0011	0.1018	0.1556	0.0251	0.0055	0.1246	0.0149	0.005	0.0035	0.0026	8e-04	0.0428	0.0222	0.0252	0.0832	0.0188	0.074	0.0017
3	rs9823534	45613379	0.9	0.565600701999265	0.75	1.16700258790913	0.368264201773163	0.364943320598063	0.0123	0.0202	0.0144	0.0027	0.1715	0.0036	0.0043	0.0603	0.0011	0.1022	0.1558	0.0253	0.0054	0.1241	0.0146	0.0047	0.0035	0.0025	8e-04	0.0433	0.0218	0.0248	0.0831	0.0184	0.0737	0.0017
3	rs1021124	45623774	0.9	0.565600701999265	0.75	1.16700258790913	0.388813775444255	0.350421645068265	0.0122	0.0207	0.0146	0.0026	0.1725	0.0037	0.0043	0.0602	0.001	0.1025	0.156	0.0254	0.0054	0.1238	0.0145	0.0046	0.0036	0.0025	8e-04	0.0433	0.0215	0.0244	0.083	0.0182	0.0735	0.0017
3	rs79791009	45634830	0.9	0.565600701999265	0.75	1.16700258790913	0.392778809867938	0.343595694495478	0.0121	0.0207	0.0147	0.0026	0.1726	0.0038	0.0044	0.06	0.001	0.1027	0.1557	0.0255	0.0054	0.1237	0.0145	0.0047	0.0036	0.0025	8e-04	0.0432	0.0215	0.0243	0.0833	0.0181	0.0735	0.0017
3	rs267235	45640227	0.9	0.565600701999265	0.75	1.16700258790913	0.401788469363974	0.356160107168408	0.012	0.0212	0.0148	0.0027	0.1731	0.0039	0.0044	0.0596	0.001	0.1031	0.1548	0.0256	0.0054	0.123	0.0144	0.0048	0.0038	0.0025	7e-04	0.043	0.0213	0.0242	0.0839	0.018	0.0734	0.0017
3	rs2062131	45640920	0.9	0.565600701999265	0.75	1.16700258790913	0.408613111905272	0.385883260852052	0.012	0.0213	0.0148	0.0027	0.1734	0.0039	0.0044	0.0596	0.001	0.1033	0.1547	0.0257	0.0053	0.1227	0.0144	0.0048	0.0038	0.0025	7e-04	0.043	0.0212	0.024	0.084	0.018	0.0735	0.0017
3	rs116641116	45647096	0.9	0.565600701999265	0.75	1.16700258790913	0.428203088312975	0.367968643820657	0.0119	0.0214	0.0147	0.0026	0.1738	0.0038	0.0043	0.0601	0.001	0.1034	0.1545	0.0258	0.0052	0.1225	0.0144	0.0048	0.0038	0.0024	6e-04	0.0429	0.0209	0.0239	0.0843	0.018	0.0734	0.0018
3	rs267212	45652734	0.9	0.565600701999265	0.75	1.16700258790913	0.438553417759732	0.367590092303034	0.0119	0.0214	0.0146	0.0026	0.1739	0.0038	0.0043	0.0603	9e-04	0.1035	0.1545	0.0259	0.0052	0.1225	0.0144	0.0048	0.0038	0.0024	6e-04	0.0428	0.0208	0.0239	0.0844	0.018	0.0734	0.0018
3	rs79457566	45674359	0.9	0.565600701999265	0.75	1.16700258790913	0.451302815533959	0.382689563129021	0.0119	0.0214	0.0146	0.0026	0.1745	0.0037	0.0041	0.0611	9e-04	0.1036	0.1541	0.0261	0.0051	0.1219	0.0143	0.0049	0.0039	0.0023	6e-04	0.0427	0.0207	0.0238	0.0847	0.0179	0.0733	0.0017
3	rs115100469	45679349	0.89	0.616467558766813	0.75	1.16700258790913	0.452623683789829	0.38166914454775	0.0119	0.0214	0.0146	0.0026	0.1745	0.0038	0.004	0.0613	9e-04	0.1037	0.1539	0.0262	0.005	0.1217	0.0143	0.0049	0.0039	0.0023	6e-04	0.0427	0.0207	0.0238	0.0848	0.0178	0.0732	0.0017
3	rs7648441	45683107	0.89	0.616467558766813	0.75	1.16700258790913	0.452683768258529	0.393963971887036	0.0119	0.0214	0.0146	0.0026	0.1745	0.0038	0.004	0.0613	9e-04	0.1037	0.1539	0.0263	0.005	0.1217	0.0143	0.0049	0.0039	0.0023	6e-04	0.0426	0.0206	0.0238	0.0849	0.0178	0.0732	0.0017
3	rs6800902	45685336	0.89	0.616467558766813	0.75	1.16700258790913	0.45346522233203	0.396152405986527	0.0119	0.0214	0.0146	0.0026	0.1745	0.0038	0.004	0.0613	9e-04	0.1037	0.1539	0.0263	0.005	0.1217	0.0143	0.0049	0.0039	0.0023	6e-04	0.0426	0.0206	0.0238	0.0849	0.0178	0.0732	0.0017
3	rs62242183	45685649	0.89	0.616467558766813	0.75	1.16700258790913	0.45388627906894	0.399635014711759	0.0119	0.0214	0.0146	0.0026	0.1745	0.0038	0.004	0.0613	9e-04	0.1038	0.1539	0.0263	0.005	0.1217	0.0143	0.0049	0.0039	0.0023	6e-04	0.0426	0.0206	0.0238	0.0849	0.0178	0.0732	0.0017
3	rs11710266	45690222	0.89	0.616467558766813	0.75	1.16700258790913	0.450043754349176	0.403514393819479	0.0119	0.0214	0.0146	0.0025	0.1745	0.0038	0.0039	0.0614	9e-04	0.1038	0.154	0.0263	0.005	0.1217	0.0143	0.0049	0.0039	0.0023	6e-04	0.0426	0.0207	0.0238	0.0849	0.0178	0.0732	0.0017
3	rs2742408	45697817	0.89	0.616467558766813	0.75	1.16700258790913	0.445143973411856	0.401702735965235	0.0119	0.0215	0.0145	0.0025	0.1745	0.0038	0.0039	0.0614	9e-04	0.1038	0.154	0.0263	0.005	0.1217	0.0143	0.0049	0.0039	0.0023	6e-04	0.0426	0.0207	0.0239	0.0849	0.0178	0.0732	0.0017
3	rs72622921	45698460	0.89	0.616467558766813	0.74	1.25408873140077	0.444846059735684	0.407014605699748	0.0119	0.0215	0.0145	0.0025	0.1745	0.0038	0.0039	0.0614	9e-04	0.1039	0.1541	0.0263	0.005	0.1217	0.0143	0.0049	0.0039	0.0023	6e-04	0.0426	0.0206	0.0239	0.085	0.0178	0.0732	0.0017
3	rs6773659	45701812	0.89	0.616467558766813	0.74	1.25408873140077	0.452263259143175	0.394349922762874	0.0118	0.0215	0.0145	0.0025	0.1745	0.0038	0.0039	0.0614	9e-04	0.1039	0.1541	0.0263	0.005	0.1216	0.0143	0.0049	0.0039	0.0023	6e-04	0.0426	0.0206	0.0238	0.085	0.0178	0.0732	0.0017
3	rs2247771	45719209	0.89	0.616467558766813	0.74	1.25408873140077	0.448965934024769	0.39795715482343	0.0118	0.0215	0.0144	0.0025	0.1745	0.0038	0.0039	0.0614	9e-04	0.1044	0.154	0.0263	0.0049	0.1215	0.0142	0.0049	0.0039	0.0023	6e-04	0.0426	0.0207	0.0237	0.085	0.0178	0.0731	0.0017
3	rs11719053	45721015	0.89	0.616467558766813	0.74	1.25408873140077	0.446097956820993	0.400926996813227	0.0118	0.0214	0.0144	0.0025	0.1745	0.0038	0.0039	0.0615	9e-04	0.1045	0.154	0.0263	0.0049	0.1216	0.0142	0.0049	0.0039	0.0023	6e-04	0.0426	0.0207	0.0237	0.0849	0.0177	0.0731	0.0017
3	rs2673064	45725773	0.9	0.565600701999265	0.74	1.25408873140077	0.456778684392369	0.373786831923414	0.0118	0.0213	0.0144	0.0026	0.1743	0.0039	0.004	0.0615	9e-04	0.1049	0.1539	0.0263	0.005	0.1215	0.0142	0.0049	0.0039	0.0023	6e-04	0.0426	0.0207	0.0237	0.0848	0.0176	0.0731	0.0017
3	rs62242209	45730281	0.9	0.565600701999265	0.74	1.25408873140077	0.459861721508277	0.379503284695167	0.0118	0.0213	0.0144	0.0026	0.1743	0.0039	0.004	0.0615	9e-04	0.105	0.1539	0.0263	0.005	0.1214	0.0142	0.0049	0.0039	0.0023	6e-04	0.0426	0.0207	0.0237	0.0848	0.0176	0.0731	0.0017
3	rs2742417	45731451	0.9	0.565600701999265	0.74	1.25408873140077	0.463319467720697	0.372139955944996	0.0118	0.0213	0.0143	0.0026	0.1742	0.0039	0.004	0.0615	9e-04	0.1052	0.1539	0.0263	0.005	0.1214	0.0142	0.0049	0.0039	0.0023	6e-04	0.0426	0.0207	0.0236	0.0848	0.0176	0.0731	0.0018
3	rs2673051	45732409	0.89	0.616467558766813	0.74	1.25408873140077	0.506109528237693	0.378485250291297	0.0118	0.0213	0.0143	0.0026	0.1742	0.004	0.004	0.0615	9e-04	0.1053	0.1537	0.0263	0.005	0.1212	0.014	0.0052	0.0039	0.0023	6e-04	0.0426	0.0208	0.0236	0.0847	0.0175	0.073	0.0018
3	rs78608871	45733641	0.89	0.616467558766813	0.74	1.25408873140077	0.505855852480586	0.380012588717015	0.0118	0.0213	0.0143	0.0026	0.1742	0.004	0.004	0.0615	9e-04	0.1053	0.1537	0.0263	0.005	0.1212	0.014	0.0052	0.0039	0.0023	6e-04	0.0426	0.0208	0.0236	0.0847	0.0175	0.073	0.0018
3	rs2673046	45744506	0.89	0.616467558766813	0.74	1.25408873140077	0.504715066124452	0.373786831923414	0.0118	0.0213	0.0143	0.0026	0.1742	0.004	0.0041	0.0615	9e-04	0.1053	0.1537	0.0263	0.005	0.1212	0.014	0.0052	0.004	0.0023	6e-04	0.0426	0.0208	0.0236	0.0847	0.0176	0.073	0.0018
3	rs75265958	45758020	0.89	0.616467558766813	0.74	1.25408873140077	0.504588388321454	0.371127511924022	0.0117	0.0213	0.0143	0.0026	0.174	0.0041	0.0041	0.0615	9e-04	0.1053	0.1537	0.0263	0.0051	0.1212	0.014	0.0053	0.004	0.0023	7e-04	0.0426	0.0207	0.0235	0.0847	0.0176	0.073	0.0018
3	rs6808473	45771685	0.89	0.616467558766813	0.73	1.34502026156262	0.504778410744721	0.372266566045819	0.0117	0.0213	0.0143	0.0026	0.174	0.0041	0.0041	0.0615	9e-04	0.1053	0.1537	0.0263	0.0051	0.1212	0.014	0.0053	0.004	0.0023	7e-04	0.0426	0.0207	0.0235	0.0847	0.0176	0.073	0.0018
3	rs2253979	45773320	0.89	0.616467558766813	0.73	1.34502026156262	0.505475453156324	0.372519822611965	0.0117	0.0213	0.0143	0.0026	0.174	0.0041	0.0041	0.0615	9e-04	0.1053	0.1537	0.0263	0.0051	0.1212	0.014	0.0053	0.004	0.0023	7e-04	0.0426	0.0207	0.0235	0.0847	0.0176	0.073	0.0018
3	rs1468542	45779136	0.89	0.616467558766813	0.73	1.34502026156262	0.466545910220798	0.375816559261941	0.012	0.0213	0.0143	0.0026	0.174	0.0041	0.0041	0.0616	9e-04	0.1053	0.1537	0.0263	0.0051	0.1211	0.014	0.0053	0.004	0.0023	7e-04	0.0425	0.0207	0.0235	0.0847	0.0176	0.073	0.0017
3	rs12490575	45792209	0.89	0.616467558766813	0.73	1.34502026156262	0.483585828075562	0.350795078060429	0.012	0.0212	0.0143	0.0026	0.1739	0.0041	0.004	0.0616	9e-04	0.1053	0.1537	0.0263	0.0051	0.1211	0.0141	0.0053	0.004	0.0023	7e-04	0.0425	0.0207	0.0235	0.0847	0.0176	0.0729	0.0017
3	rs17213127	45798226	0.89	0.616467558766813	0.73	1.34502026156262	0.513811995969318	0.339272138323189	0.012	0.0212	0.0143	0.0027	0.1735	0.0042	0.0041	0.0615	9e-04	0.1055	0.1537	0.0261	0.0051	0.1211	0.0142	0.0054	0.004	0.0024	6e-04	0.0425	0.0207	0.0235	0.0847	0.0177	0.0728	0.0017
3	rs2191028	45803585	0.89	0.616467558766813	0.73	1.34502026156262	0.521055389822579	0.340752715683388	0.012	0.0212	0.0143	0.0028	0.1731	0.0043	0.0042	0.0616	8e-04	0.1056	0.1537	0.0259	0.0052	0.1211	0.0144	0.0054	0.0041	0.0024	6e-04	0.0424	0.0206	0.0235	0.0846	0.0177	0.0727	0.0017
3	rs62242259	45807626	0.89	0.616467558766813	0.73	1.34502026156262	0.535361072944163	0.331040118445751	0.012	0.0212	0.0143	0.0028	0.173	0.0044	0.0042	0.0616	9e-04	0.1055	0.1537	0.0259	0.0053	0.1209	0.0145	0.0055	0.0041	0.0025	7e-04	0.0424	0.0205	0.0236	0.0845	0.0177	0.0727	0.0018
3	rs4299518	45809273	0.89	0.616467558766813	0.73	1.34502026156262	0.526859016545083	0.332387600426347	0.012	0.0212	0.0143	0.0028	0.1728	0.0044	0.0043	0.0616	9e-04	0.1055	0.1536	0.026	0.0053	0.1209	0.0145	0.0055	0.0041	0.0025	7e-04	0.0424	0.0204	0.0236	0.0844	0.0177	0.0727	0.0018
3	rs764177	45809449	0.89	0.616467558766813	0.73	1.34502026156262	0.53484001341116	0.330305802187718	0.012	0.0212	0.0143	0.0029	0.1728	0.0045	0.0043	0.0617	9e-04	0.1058	0.1536	0.0259	0.0053	0.1207	0.0145	0.0055	0.0043	0.0024	7e-04	0.0424	0.0203	0.0235	0.0844	0.0177	0.0728	0.0018
3	rs17279437	45814094	0.89	0.616467558766813	0.73	1.34502026156262	0.546292957713947	0.295515270054933	0.012	0.0212	0.0143	0.0029	0.1728	0.0046	0.0043	0.0615	9e-04	0.1058	0.1529	0.026	0.0053	0.1206	0.0146	0.0056	0.0043	0.0025	7e-04	0.0423	0.0203	0.0235	0.0843	0.0178	0.0728	0.0018
3	rs758386	45817418	0.89	0.616467558766813	0.73	1.34502026156262	0.480240689906598	0.293386994562684	0.012	0.0212	0.0143	0.003	0.1728	0.0046	0.0044	0.0613	0.001	0.1059	0.1523	0.0262	0.0053	0.1207	0.0147	0.0057	0.0043	0.0025	8e-04	0.0421	0.0203	0.0236	0.0841	0.0178	0.0728	0.0019
3	rs73062374	45818144	0.89	0.616467558766813	0.73	1.34502026156262	0.419710066171246	0.282816026903884	0.0121	0.021	0.0144	0.0031	0.173	0.0048	0.0044	0.0611	0.0012	0.1058	0.1517	0.0264	0.0053	0.1209	0.0148	0.0058	0.0043	0.0026	9e-04	0.0419	0.0203	0.0236	0.0838	0.0179	0.0729	0.002
3	rs80017031	45818294	0.89	0.616467558766813	0.73	1.34502026156262	0.400996019174034	0.257031619075699	0.0121	0.021	0.0144	0.0032	0.173	0.0048	0.0045	0.061	0.0012	0.1057	0.1514	0.0265	0.0053	0.121	0.0148	0.0059	0.0043	0.0026	9e-04	0.0417	0.0202	0.0236	0.0837	0.0179	0.0731	0.002
3	rs7650511	45818880	0.89	0.616467558766813	0.73	1.34502026156262	0.349022030578405	0.256578203829785	0.0125	0.0207	0.0142	0.0035	0.173	0.0051	0.0048	0.0612	0.0014	0.1059	0.1501	0.0263	0.0053	0.1208	0.0151	0.0062	0.0044	0.0026	0.001	0.0412	0.0202	0.0238	0.0832	0.0177	0.0734	0.0022
3	rs2531748	45819837	0.88	0.670214810425093	0.73	1.34502026156262	0.327195293058196	0.292560589846934	0.0131	0.0208	0.0136	0.0038	0.1731	0.0054	0.0051	0.061	0.0016	0.1065	0.1492	0.0252	0.0053	0.1219	0.0153	0.0064	0.0053	0.0026	0.0011	0.0404	0.02	0.0243	0.0827	0.017	0.0731	0.0025
3	rs13067466	45821244	0.87	0.726891327677376	0.72	1.43983156847461	0.35288101311518	0.315117118608855	0.0135	0.0209	0.0132	0.004	0.1741	0.0055	0.005	0.0605	0.0018	0.1063	0.1483	0.0246	0.0052	0.1244	0.0155	0.0061	0.0057	0.0029	0.0012	0.0393	0.0203	0.0239	0.0821	0.0165	0.0723	0.0027
3	rs78632233	45823087	0.86	0.78654304280128	0.72	1.43983156847461	0.423248233030254	0.347065895349878	0.0136	0.0212	0.0126	0.0038	0.1751	0.0055	0.0049	0.0601	0.0019	0.1058	0.1502	0.0243	0.0052	0.1259	0.0157	0.0055	0.0057	0.0031	0.0013	0.039	0.021	0.0234	0.0811	0.0157	0.0711	0.0029
3	rs2159272	45829995	0.86	0.78654304280128	0.72	1.43983156847461	0.46161934429174	0.356785456462011	0.0137	0.0213	0.0126	0.0038	0.1751	0.0055	0.0049	0.0599	0.002	0.1058	0.1505	0.0242	0.0052	0.1261	0.0158	0.0054	0.0057	0.0032	0.0013	0.039	0.0212	0.0233	0.0808	0.0156	0.0711	0.0029
3	rs7644870	45830886	0.86	0.78654304280128	0.72	1.43983156847461	0.446754403311929	0.352913350053384	0.0137	0.0214	0.0126	0.0038	0.1751	0.0055	0.0049	0.0599	0.002	0.1058	0.1505	0.0242	0.0052	0.1261	0.0158	0.0054	0.0057	0.0032	0.0013	0.0389	0.0211	0.0233	0.0806	0.0156	0.0715	0.0029
3	rs55698844	45832559	0.85	0.849213100564478	0.72	1.43983156847461	0.43654439287748	0.340629262954728	0.0136	0.0214	0.0127	0.0038	0.175	0.0055	0.0049	0.0598	0.002	0.1056	0.1505	0.0241	0.0052	0.1261	0.0159	0.0054	0.0057	0.0032	0.0013	0.0388	0.0211	0.0234	0.0806	0.0156	0.0718	0.0029
3	rs7653640	45832958	0.85	0.849213100564478	0.72	1.43983156847461	0.422202646605831	0.333245919667993	0.0136	0.0214	0.0127	0.0038	0.175	0.0055	0.0049	0.0598	0.002	0.1056	0.1506	0.0242	0.0052	0.1259	0.016	0.0053	0.0057	0.0032	0.0013	0.0387	0.0211	0.0235	0.0806	0.0156	0.0719	0.0029
3	rs13064991	45834811	0.85	0.849213100564478	0.72	1.43983156847461	0.390821675692896	0.318501041760164	0.0136	0.0215	0.0127	0.0037	0.1748	0.0055	0.0049	0.0598	0.002	0.1056	0.1507	0.0242	0.0052	0.126	0.0161	0.0053	0.0056	0.0032	0.0013	0.0387	0.0212	0.0235	0.0805	0.0155	0.0721	0.0029
3	rs73062389	45835417	0.85	0.849213100564478	0.72	1.43983156847461	0.3698916131166	0.299547986491734	0.0136	0.0215	0.0126	0.0036	0.1747	0.0054	0.0049	0.0597	0.002	0.1056	0.1508	0.0242	0.005	0.1263	0.0163	0.0052	0.0055	0.0031	0.0013	0.0386	0.0213	0.0236	0.0804	0.0155	0.0721	0.0029
3	rs7615978	45835570	0.85	0.849213100564478	0.72	1.43983156847461	0.364265602683808	0.296581149140287	0.0136	0.0215	0.0126	0.0036	0.1747	0.0054	0.0049	0.0597	0.002	0.1057	0.1508	0.0241	0.005	0.1264	0.0164	0.0052	0.0055	0.0032	0.0013	0.0385	0.0213	0.0236	0.0803	0.0155	0.0722	0.0029
3	rs2271615	45837886	0.85	0.849213100564478	0.72	1.43983156847461	0.332107935169347	0.289026875031552	0.0136	0.0215	0.0124	0.0035	0.1759	0.0051	0.0046	0.0596	0.0018	0.1057	0.1511	0.0239	0.0046	0.127	0.0164	0.005	0.0054	0.0031	0.0012	0.038	0.0215	0.0238	0.0806	0.0152	0.0728	0.0029
3	rs79441429	45839206	0.85	0.849213100564478	0.72	1.43983156847461	0.27180143922266	0.237102350661469	0.0134	0.0216	0.0122	0.0032	0.1772	0.0048	0.0043	0.0589	0.0017	0.1065	0.1516	0.0242	0.0039	0.1272	0.0167	0.0047	0.0052	0.003	0.0012	0.0371	0.0218	0.0238	0.0804	0.0148	0.0738	0.0028
3	rs2531742	45841068	0.83	0.983767787599247	0.71	1.53855475712277	0.233949409528613	0.215336944165473	0.0132	0.0216	0.0118	0.0028	0.1785	0.0044	0.0039	0.058	0.0016	0.1078	0.1522	0.0241	0.0037	0.1277	0.0171	0.0043	0.0048	0.0029	0.0011	0.0358	0.0223	0.024	0.0803	0.0141	0.0754	0.0027
3	rs73062396	45841239	0.83	0.983767787599247	0.71	1.53855475712277	0.231023469533295	0.21255813402868	0.0132	0.0216	0.0118	0.0028	0.1785	0.0044	0.0039	0.058	0.0016	0.1078	0.1522	0.0241	0.0037	0.1277	0.017	0.0043	0.0048	0.0029	0.0011	0.0358	0.0223	0.024	0.0802	0.0141	0.0755	0.0027
3	rs115660595	45849792	0.83	0.983767787599247	0.71	1.53855475712277	0.232632330835655	0.227877988354609	0.0132	0.0218	0.0115	0.0025	0.1796	0.0041	0.0037	0.0576	0.0015	0.1086	0.1528	0.0241	0.0035	0.1284	0.0171	0.0041	0.0046	0.0027	0.0011	0.0352	0.0225	0.0236	0.0803	0.0137	0.0757	0.0026
3	rs79291761	45860640	0.83	0.983767787599247	0.71	1.53855475712277	0.235227924488245	0.23842971495909	0.0133	0.0218	0.0114	0.0024	0.18	0.0041	0.0036	0.0575	0.0014	0.1089	0.1531	0.0241	0.0034	0.1285	0.0171	0.0041	0.0045	0.0027	0.001	0.035	0.0226	0.0235	0.0804	0.0136	0.0757	0.0025
3	rs71325088	45862952	0.83	0.983767787599247	0.71	1.53855475712277	0.23527060808898	0.235556771106777	0.0133	0.0218	0.0114	0.0024	0.18	0.0041	0.0036	0.0575	0.0014	0.109	0.1531	0.0241	0.0034	0.1285	0.0171	0.0041	0.0045	0.0027	0.001	0.035	0.0226	0.0235	0.0804	0.0136	0.0757	0.0025
3	rs73830464	45863888	0.83	0.983767787599247	0.71	1.53855475712277	0.236082410729386	0.234785201672574	0.0133	0.0218	0.0114	0.0024	0.18	0.0041	0.0036	0.0575	0.0014	0.109	0.153	0.0241	0.0034	0.1285	0.0171	0.0041	0.0045	0.0027	0.001	0.0349	0.0226	0.0235	0.0804	0.0136	0.0757	0.0025
3	rs1129183	45869972	0.83	0.983767787599247	0.71	1.53855475712277	0.23681007162089	0.232804915938675	0.0133	0.0218	0.0114	0.0024	0.1801	0.0041	0.0036	0.0575	0.0014	0.1091	0.153	0.0241	0.0034	0.1285	0.0172	0.004	0.0045	0.0027	0.001	0.0349	0.0226	0.0235	0.0803	0.0136	0.0757	0.0025
3	rs2064061	45871203	0.83	0.983767787599247	0.71	1.53855475712277	0.240121447911111	0.235446497019271	0.0133	0.0218	0.0114	0.0024	0.1801	0.004	0.0036	0.0575	0.0014	0.1091	0.153	0.0241	0.0034	0.1285	0.0172	0.004	0.0045	0.0027	0.001	0.0349	0.0226	0.0235	0.0803	0.0136	0.0757	0.0025
3	rs113546465	45885125	0.83	0.983767787599247	0.71	1.53855475712277	0.235441385348218	0.23699184441006	0.0133	0.0218	0.0114	0.0024	0.1802	0.004	0.0035	0.0575	0.0014	0.1091	0.153	0.0241	0.0034	0.1285	0.0172	0.004	0.0045	0.0027	0.001	0.0349	0.0226	0.0235	0.0804	0.0135	0.0758	0.0025
3	rs114932447	45895069	0.83	0.983767787599247	0.71	1.53855475712277	0.234204803890392	0.237876357464678	0.0133	0.0218	0.0114	0.0024	0.1803	0.004	0.0035	0.0574	0.0014	0.1091	0.1531	0.0241	0.0034	0.1285	0.0172	0.004	0.0045	0.0027	0.001	0.0349	0.0226	0.0235	0.0804	0.0135	0.0758	0.0025
3	rs1024626	45902844	0.83	0.983767787599247	0.71	1.53855475712277	0.233481587379512	0.239648551650658	0.0133	0.0219	0.0114	0.0024	0.1803	0.004	0.0035	0.0574	0.0014	0.1092	0.1531	0.0241	0.0034	0.1285	0.0172	0.004	0.0044	0.0027	0.001	0.0349	0.0226	0.0235	0.0804	0.0135	0.0759	0.0025
3	rs2191032	45906572	0.83	0.983767787599247	0.71	1.53855475712277	0.233694169501178	0.244320530869722	0.0133	0.0219	0.0114	0.0024	0.1803	0.0039	0.0035	0.0574	0.0014	0.1092	0.1531	0.0241	0.0034	0.1286	0.0172	0.004	0.0044	0.0027	0.001	0.0349	0.0226	0.0235	0.0804	0.0135	0.0759	0.0025
3	rs79091774	45906878	0.83	0.983767787599247	0.71	1.53855475712277	0.234716055578521	0.240647261244145	0.0133	0.0219	0.0114	0.0023	0.1804	0.0039	0.0035	0.0573	0.0014	0.1092	0.1531	0.0241	0.0034	0.1286	0.0172	0.004	0.0044	0.0027	0.001	0.0349	0.0226	0.0235	0.0804	0.0135	0.0759	0.0025
3	rs75826707	45908859	0.83	0.983767787599247	0.71	1.53855475712277	0.240423740877323	0.249470313126324	0.0133	0.022	0.0114	0.0023	0.1806	0.0039	0.0034	0.0572	0.0013	0.1095	0.1532	0.0241	0.0033	0.1286	0.0172	0.0039	0.0044	0.0026	0.001	0.0349	0.0226	0.0234	0.0804	0.0134	0.076	0.0025
3	rs28607988	45913338	0.82	1.05572611347058	0.71	1.53855475712277	0.25661060943555	0.276878674942021	0.0134	0.0222	0.0114	0.0021	0.1815	0.0036	0.0033	0.0568	0.0011	0.1101	0.1533	0.024	0.0032	0.1289	0.0171	0.0037	0.0042	0.0025	9e-04	0.035	0.0227	0.0231	0.0806	0.0131	0.0762	0.0023
3	rs62245094	45929111	0.82	1.05572611347058	0.71	1.53855475712277	0.278871352904468	0.2887917581057	0.0135	0.0224	0.0115	0.002	0.1818	0.0035	0.0032	0.0567	0.001	0.1104	0.1535	0.024	0.0032	0.129	0.0171	0.0036	0.0041	0.0024	8e-04	0.0351	0.0227	0.0229	0.0806	0.013	0.0763	0.0023
3	rs17765088	45943595	0.82	1.05572611347058	0.71	1.53855475712277	0.332981861165918	0.354910348811381	0.0135	0.0226	0.0116	0.0018	0.1826	0.0034	0.003	0.0564	8e-04	0.1105	0.1551	0.0239	0.0031	0.1295	0.0156	0.0034	0.0041	0.0023	7e-04	0.035	0.0228	0.0227	0.0805	0.0128	0.0764	0.0022
3	rs875891	45945157	0.82	1.05572611347058	0.71	1.53855475712277	0.333599470252765	0.359415335251917	0.0135	0.0226	0.0116	0.0018	0.1828	0.0034	0.003	0.0564	8e-04	0.1105	0.1551	0.0239	0.0031	0.1295	0.0156	0.0034	0.0041	0.0023	7e-04	0.035	0.0228	0.0227	0.0805	0.0128	0.0764	0.0022
3	Affx-36617603	45946025	0.82	1.05572611347058	0.71	1.53855475712277	0.33344501211824	0.360293182747672	0.0135	0.0226	0.0116	0.0019	0.1828	0.0034	0.003	0.0564	8e-04	0.1105	0.1551	0.0239	0.0031	0.1295	0.0156	0.0034	0.0041	0.0023	7e-04	0.035	0.0229	0.0227	0.0805	0.0128	0.0764	0.0022
3	rs74945326	45948464	0.82	1.05572611347058	0.7	1.6412198101477	0.344922936542028	0.361548306348442	0.0135	0.0227	0.0116	0.0019	0.1829	0.0034	0.003	0.0563	7e-04	0.1105	0.1551	0.0239	0.0031	0.1295	0.0156	0.0034	0.0041	0.0023	7e-04	0.035	0.0229	0.0227	0.0805	0.0128	0.0764	0.0021
3	rs59451221	45951550	0.82	1.05572611347058	0.7	1.6412198101477	0.423946005127537	0.347935013104007	0.0133	0.0228	0.0117	0.0017	0.1833	0.0033	0.0028	0.0561	5e-04	0.1108	0.155	0.0239	0.0031	0.1302	0.0155	0.0032	0.0041	0.0022	6e-04	0.035	0.023	0.0227	0.0805	0.0128	0.0765	0.002
3	rs9810934	45954352	0.82	1.05572611347058	0.7	1.6412198101477	0.405250457838372	0.358412827821463	0.0133	0.0229	0.0118	0.0017	0.1835	0.0031	0.0026	0.056	4e-04	0.1109	0.155	0.0239	0.0031	0.1304	0.0155	0.0031	0.0041	0.0022	5e-04	0.0351	0.023	0.0226	0.0804	0.0128	0.0765	0.002
3	rs7129	45959759	0.81	1.13085046114427	0.7	1.6412198101477	0.406445738387944	0.361046108028788	0.0133	0.0229	0.0118	0.0017	0.1836	0.0031	0.0026	0.056	4e-04	0.111	0.155	0.0239	0.0031	0.1304	0.0155	0.0031	0.0041	0.0022	5e-04	0.0351	0.0231	0.0226	0.0804	0.0128	0.0765	0.002
3	rs74567983	45969795	0.81	1.13085046114427	0.7	1.6412198101477	0.402184989238463	0.36746393293686	0.0133	0.0229	0.0118	0.0016	0.1837	0.003	0.0025	0.0561	4e-04	0.111	0.155	0.0239	0.0031	0.1305	0.0155	0.003	0.0041	0.0022	5e-04	0.0351	0.0231	0.0225	0.0804	0.0128	0.0767	0.0019
3	rs12638598	45969992	0.81	1.13085046114427	0.7	1.6412198101477	0.402128331512459	0.367590092303034	0.0133	0.0229	0.0118	0.0016	0.1837	0.003	0.0025	0.0561	4e-04	0.111	0.155	0.0239	0.0031	0.1305	0.0155	0.003	0.0041	0.0022	5e-04	0.0351	0.0231	0.0225	0.0804	0.0128	0.0767	0.0019
3	rs936939	45986623	0.81	1.13085046114427	0.7	1.6412198101477	0.400769749248371	0.371886772123431	0.0133	0.023	0.0119	0.0016	0.1838	0.003	0.0025	0.0561	4e-04	0.1111	0.1549	0.0239	0.0031	0.1307	0.0156	0.003	0.004	0.0022	5e-04	0.0351	0.0231	0.0224	0.0803	0.0127	0.0767	0.0019
3	rs2234355	45987980	0.81	1.13085046114427	0.69	1.74785474007915	0.378028655963629	0.372899798325711	0.0133	0.023	0.0119	0.0016	0.1838	0.003	0.0025	0.0561	4e-04	0.1111	0.1548	0.0239	0.0031	0.1307	0.0156	0.003	0.004	0.0022	6e-04	0.0351	0.0231	0.0224	0.0803	0.0127	0.0767	0.0019
3	rs2234358	45989044	0.81	1.13085046114427	0.69	1.74785474007915	0.374030779745014	0.374293974208262	0.0133	0.023	0.0119	0.0016	0.1838	0.003	0.0025	0.0561	4e-04	0.1111	0.1548	0.0239	0.0031	0.1307	0.0156	0.003	0.004	0.0022	6e-04	0.0351	0.023	0.0224	0.0803	0.0127	0.0767	0.0019
3	rs41289618	45999910	0.81	1.13085046114427	0.7	1.6412198101477	0.369294470070902	0.378103684830662	0.0133	0.0229	0.0119	0.0016	0.1841	0.003	0.0024	0.0561	4e-04	0.1112	0.155	0.0239	0.0031	0.1307	0.0156	0.003	0.004	0.0021	6e-04	0.0351	0.0231	0.0225	0.0801	0.0128	0.0765	0.0019
3	rs41289620	46003735	0.81	1.13085046114427	0.7	1.6412198101477	0.366748592501367	0.375689610904021	0.0133	0.0228	0.0119	0.0016	0.1843	0.003	0.0024	0.0561	4e-04	0.1113	0.155	0.024	0.0031	0.1307	0.0156	0.0029	0.004	0.0021	6e-04	0.0351	0.0231	0.0225	0.0801	0.0128	0.0764	0.0019
3	rs34801630	46007846	0.81	1.13085046114427	0.69	1.74785474007915	0.363134934537425	0.366329049900992	0.0133	0.0227	0.0118	0.0016	0.1847	0.0029	0.0023	0.056	3e-04	0.1115	0.1553	0.024	0.0031	0.1307	0.0156	0.0029	0.0039	0.0021	6e-04	0.0351	0.0232	0.0225	0.0799	0.0129	0.076	0.0019
3	rs3796375	46008790	0.81	1.13085046114427	0.69	1.74785474007915	0.36152281845132	0.370242261259299	0.0133	0.0227	0.0118	0.0016	0.1848	0.0029	0.0023	0.056	3e-04	0.1116	0.1553	0.024	0.0031	0.1308	0.0156	0.0029	0.0039	0.0021	6e-04	0.0351	0.0232	0.0225	0.0798	0.0129	0.0759	0.0019
3	rs33910087	46009487	0.81	1.13085046114427	0.7	1.6412198101477	0.361093541868347	0.369863050642784	0.0133	0.0227	0.0118	0.0016	0.1848	0.0029	0.0023	0.056	3e-04	0.1116	0.1553	0.024	0.0031	0.1308	0.0156	0.0029	0.0039	0.0021	6e-04	0.0351	0.0232	0.0225	0.0798	0.0129	0.0759	0.0019
3	Affx-22369538	46010077	0.81	1.13085046114427	0.7	1.6412198101477	0.365991986298315	0.374293974208262	0.0133	0.0227	0.0118	0.0016	0.1848	0.0029	0.0023	0.0561	3e-04	0.1116	0.1553	0.024	0.003	0.1308	0.0156	0.0029	0.0039	0.0021	6e-04	0.0351	0.0232	0.0225	0.0798	0.0129	0.0759	0.0018
3	rs4683159	46025013	0.81	1.13085046114427	0.7	1.6412198101477	0.470946483851343	0.381924177883476	0.0135	0.0227	0.0119	0.0015	0.1847	0.0029	0.0023	0.056	4e-04	0.1117	0.1552	0.024	0.003	0.1308	0.0157	0.0028	0.0038	0.0022	6e-04	0.035	0.0232	0.0225	0.0797	0.0128	0.0759	0.002
3	rs62242796	46029193	0.81	1.13085046114427	0.7	1.6412198101477	0.489810181402218	0.382179258775085	0.0135	0.0227	0.0118	0.0015	0.1847	0.0029	0.0023	0.056	4e-04	0.1117	0.1552	0.0239	0.003	0.1308	0.0157	0.0028	0.0038	0.0022	6e-04	0.035	0.0232	0.0225	0.0797	0.0128	0.076	0.0021
3	rs55844314	46036264	0.81	1.13085046114427	0.7	1.6412198101477	0.609821126133114	0.387674954771589	0.0136	0.0228	0.0118	0.0015	0.1849	0.0028	0.0023	0.0559	4e-04	0.1119	0.1551	0.0238	0.003	0.1307	0.0158	0.0028	0.0037	0.0022	6e-04	0.0351	0.0232	0.0223	0.0795	0.0128	0.076	0.0022
3	rs12493953	46036992	0.81	1.13085046114427	0.7	1.6412198101477	0.640702236544132	0.394478596258916	0.0136	0.0228	0.0118	0.0015	0.1849	0.0028	0.0022	0.0559	4e-04	0.1119	0.1551	0.0238	0.003	0.1307	0.0158	0.0027	0.0037	0.0023	6e-04	0.0352	0.0232	0.0223	0.0795	0.0127	0.076	0.0022
3	rs2129881	46040678	0.81	1.13085046114427	0.7	1.6412198101477	0.684411318764884	0.396538947424643	0.0136	0.0228	0.0118	0.0014	0.1853	0.0028	0.0022	0.0558	4e-04	0.1118	0.1552	0.0238	0.003	0.1306	0.0158	0.0027	0.0037	0.0025	6e-04	0.0351	0.0231	0.0222	0.0794	0.0127	0.0759	0.0023
3	rs115836020	46047320	0.81	1.13085046114427	0.7	1.6412198101477	0.70941755124442	0.409612677979929	0.0136	0.0228	0.0118	0.0014	0.1853	0.0028	0.0022	0.0558	4e-04	0.1118	0.1552	0.0238	0.0031	0.1306	0.0158	0.0027	0.0037	0.0026	6e-04	0.0351	0.0231	0.0222	0.0792	0.0128	0.0761	0.0023
3	rs73070428	46051104	0.81	1.13085046114427	0.7	1.6412198101477	0.726484661369388	0.412215255089743	0.0136	0.0228	0.0117	0.0014	0.1853	0.0028	0.0023	0.0558	4e-04	0.1118	0.1552	0.0238	0.0031	0.1306	0.0159	0.0027	0.0037	0.0027	5e-04	0.035	0.0231	0.0222	0.0791	0.0128	0.0761	0.0023
3	rs12495073	46053882	0.81	1.13085046114427	0.7	1.6412198101477	0.739270488985662	0.41651929660244	0.0136	0.0228	0.0117	0.0014	0.1852	0.0028	0.0023	0.0559	4e-04	0.1118	0.1552	0.0238	0.0031	0.1306	0.0159	0.0027	0.0037	0.0028	5e-04	0.035	0.0231	0.0221	0.079	0.0128	0.0762	0.0023
3	rs13097556	46061997	0.81	1.13085046114427	0.7	1.6412198101477	0.75162197317993	0.424375768382391	0.0137	0.0227	0.0117	0.0015	0.1852	0.0028	0.0022	0.0559	4e-04	0.112	0.1552	0.0238	0.0031	0.1307	0.0158	0.0027	0.0036	0.0029	5e-04	0.0348	0.0231	0.0221	0.0788	0.0129	0.0764	0.0023
3	rs2230322	46063329	0.81	1.13085046114427	0.7	1.6412198101477	0.763144152002894	0.42476963174179	0.0137	0.0227	0.0117	0.0015	0.1853	0.0028	0.0022	0.0559	4e-04	0.112	0.1552	0.0238	0.0031	0.1307	0.0158	0.0027	0.0036	0.0029	5e-04	0.0348	0.0231	0.0221	0.0788	0.0129	0.0764	0.0023
3	rs1392290	46069210	0.81	1.13085046114427	0.7	1.6412198101477	0.794190940808144	0.43583752910305	0.0137	0.0228	0.0116	0.0015	0.1852	0.0028	0.0022	0.0559	4e-04	0.112	0.1552	0.0238	0.0031	0.1307	0.0158	0.0027	0.0036	0.003	5e-04	0.0348	0.0231	0.0221	0.0787	0.0129	0.0764	0.0024
3	rs77352951	46074275	0.81	1.13085046114427	0.7	1.6412198101477	0.796295410082659	0.43583752910305	0.0137	0.0228	0.0116	0.0015	0.1852	0.0028	0.0022	0.056	4e-04	0.112	0.1553	0.0238	0.003	0.1307	0.0158	0.0027	0.0036	0.003	5e-04	0.0348	0.0231	0.0221	0.0787	0.0129	0.0764	0.0024
3	rs4683164	46084461	0.81	1.13085046114427	0.7	1.6412198101477	0.79840228724268	0.435705320422243	0.0137	0.0228	0.0116	0.0015	0.1853	0.0028	0.0022	0.056	4e-04	0.112	0.1554	0.0238	0.003	0.1308	0.0158	0.0027	0.0036	0.0031	5e-04	0.0348	0.0231	0.0221	0.0786	0.0128	0.0764	0.0023
3	rs2173640	46100496	0.81	1.13085046114427	0.7	1.6412198101477	0.792011074110276	0.452313668362595	0.0137	0.0227	0.0116	0.0014	0.1852	0.0027	0.0022	0.0561	4e-04	0.1121	0.1553	0.0237	0.003	0.1307	0.0158	0.0026	0.0036	0.0034	4e-04	0.0349	0.0236	0.0221	0.0783	0.0127	0.0763	0.0023
3	rs12637023	46121192	0.81	1.13085046114427	0.7	1.6412198101477	0.620665196147296	0.448579095257192	0.0136	0.0227	0.0115	0.0014	0.1853	0.0027	0.0022	0.0561	4e-04	0.1123	0.1554	0.0237	0.0031	0.1309	0.0158	0.0026	0.0036	0.0032	4e-04	0.035	0.0236	0.022	0.0781	0.0127	0.0765	0.0021
3	rs1491958	46122881	0.81	1.13085046114427	0.7	1.6412198101477	0.612523909304037	0.453382189754086	0.0136	0.0227	0.0115	0.0015	0.1852	0.0027	0.0022	0.0561	4e-04	0.1123	0.1554	0.0237	0.0031	0.1309	0.0158	0.0026	0.0036	0.0032	4e-04	0.035	0.0236	0.022	0.0781	0.0127	0.0765	0.0021
3	rs9990063	46123839	0.81	1.13085046114427	0.69	1.74785474007915	0.607400235657175	0.453916699732508	0.0136	0.0227	0.0115	0.0015	0.1852	0.0027	0.0022	0.0562	4e-04	0.1123	0.1554	0.0237	0.0031	0.1309	0.0158	0.0026	0.0036	0.0032	4e-04	0.035	0.0236	0.022	0.078	0.0126	0.0765	0.0021
3	rs4682804	46126332	0.81	1.13085046114427	0.69	1.74785474007915	0.600851626274822	0.445384566207761	0.0136	0.0227	0.0115	0.0015	0.1852	0.0027	0.0022	0.0561	4e-04	0.1123	0.1554	0.0237	0.0031	0.131	0.0158	0.0026	0.0036	0.0031	4e-04	0.0349	0.0236	0.022	0.078	0.0126	0.0765	0.0021
3	rs62243874	46131547	0.81	1.13085046114427	0.69	1.74785474007915	0.584793548188565	0.4399413026723	0.0136	0.0227	0.0115	0.0015	0.1852	0.0027	0.0022	0.0562	4e-04	0.1124	0.1554	0.0237	0.0031	0.131	0.0158	0.0026	0.0036	0.0031	4e-04	0.0349	0.0236	0.0219	0.078	0.0126	0.0765	0.0021
3	rs13086717	46139499	0.81	1.13085046114427	0.69	1.74785474007915	0.528670822288332	0.441002003949824	0.0137	0.0227	0.0115	0.0015	0.1851	0.0027	0.0022	0.0562	4e-04	0.1124	0.1553	0.0238	0.0031	0.1311	0.0158	0.0026	0.0036	0.003	4e-04	0.0349	0.0236	0.0219	0.078	0.0127	0.0766	0.002
3	rs75182702	46171823	0.81	1.13085046114427	0.69	1.74785474007915	0.31869022262138	0.428845307047867	0.0137	0.0225	0.0114	0.0015	0.1849	0.0029	0.0023	0.0565	3e-04	0.1127	0.1551	0.0241	0.003	0.1309	0.0158	0.0026	0.0038	0.0026	4e-04	0.035	0.0238	0.0218	0.0776	0.0128	0.0768	0.0017
3	rs4683182	46173936	0.81	1.13085046114427	0.69	1.74785474007915	0.257058534489753	0.418741260159837	0.0136	0.0225	0.0114	0.0016	0.1848	0.003	0.0024	0.0567	3e-04	0.1128	0.155	0.0241	0.003	0.1306	0.0158	0.0026	0.004	0.0024	4e-04	0.0351	0.0239	0.0218	0.0774	0.0128	0.077	0.0016
3	rs12107600	46174174	0.81	1.13085046114427	0.69	1.74785474007915	0.258899479995897	0.405198647529321	0.0136	0.0225	0.0114	0.0016	0.1848	0.003	0.0024	0.0567	3e-04	0.1128	0.1549	0.0241	0.003	0.1306	0.0158	0.0026	0.004	0.0024	4e-04	0.0351	0.024	0.0218	0.0773	0.0128	0.077	0.0016
3	rs35995371	46177162	0.8	1.20917223849118	0.69	1.74785474007915	0.280043530170026	0.428055649671437	0.0136	0.0224	0.0114	0.0018	0.1843	0.0033	0.0026	0.0565	3e-04	0.1131	0.1548	0.0238	0.0031	0.1303	0.0158	0.0026	0.0047	0.0019	5e-04	0.035	0.0241	0.0213	0.0766	0.0132	0.0779	0.0016
3	rs10510748	46178538	0.8	1.20917223849118	0.69	1.74785474007915	0.378742874743826	0.475296250137406	0.0136	0.0225	0.0113	0.0019	0.1841	0.0035	0.0027	0.0561	4e-04	0.1135	0.1547	0.0234	0.0031	0.1299	0.0158	0.0025	0.0051	0.0017	5e-04	0.0352	0.024	0.0208	0.0767	0.0133	0.0787	0.0017
3	rs4683184	46187707	0.8	1.20917223849118	0.69	1.74785474007915	0.383761577965144	0.509005995723717	0.0136	0.0225	0.0113	0.0019	0.1841	0.0035	0.0027	0.056	4e-04	0.1135	0.1547	0.0234	0.0031	0.13	0.0157	0.0025	0.0051	0.0017	5e-04	0.0352	0.024	0.0208	0.0768	0.0134	0.0787	0.0017
3	rs13060221	46188034	0.8	1.20917223849118	0.69	1.74785474007915	0.390040204503201	0.508042580981229	0.0136	0.0225	0.0112	0.0019	0.1841	0.0035	0.0027	0.056	4e-04	0.1135	0.1547	0.0234	0.0031	0.13	0.0157	0.0025	0.0052	0.0017	5e-04	0.0352	0.024	0.0208	0.0768	0.0133	0.0787	0.0017
3	rs79914706	46196991	0.8	1.20917223849118	0.69	1.74785474007915	0.449923933844168	0.522126286451993	0.0137	0.0224	0.0112	0.0019	0.1841	0.0036	0.0027	0.056	4e-04	0.1136	0.1547	0.0233	0.003	0.1303	0.0157	0.0024	0.0053	0.0017	5e-04	0.0353	0.024	0.0208	0.0768	0.0133	0.0786	0.0016
3	rs7616215	46205686	0.8	1.20917223849118	0.69	1.74785474007915	0.483399692148808	0.521849205433016	0.0137	0.0224	0.0112	0.0019	0.184	0.0036	0.0027	0.056	4e-04	0.1136	0.1547	0.0232	0.003	0.1304	0.0157	0.0024	0.0054	0.0017	5e-04	0.0353	0.024	0.0209	0.0768	0.0133	0.0786	0.0016
3	rs13098911	46235201	0.8	1.20917223849118	0.68	1.85848573135529	0.48209771185438	0.511209820263603	0.0137	0.0223	0.0113	0.0019	0.1839	0.0036	0.0027	0.0559	4e-04	0.1136	0.1546	0.0232	0.003	0.1302	0.0157	0.0024	0.0055	0.0017	5e-04	0.0353	0.024	0.0209	0.0769	0.0133	0.0787	0.0016
3	rs3136671	46243175	0.8	1.20917223849118	0.68	1.85848573135529	0.479437058878789	0.507904988062322	0.0137	0.0223	0.0114	0.0019	0.1838	0.0036	0.0026	0.0559	4e-04	0.1136	0.1546	0.0232	0.003	0.1301	0.0157	0.0024	0.0056	0.0017	5e-04	0.0353	0.024	0.021	0.0769	0.0134	0.0787	0.0016
3	rs3181077	46250652	0.8	1.20917223849118	0.68	1.85848573135529	0.414977157295562	0.539656093393542	0.0137	0.0225	0.0114	0.0019	0.1839	0.0037	0.0026	0.0558	3e-04	0.114	0.1544	0.0231	0.003	0.13	0.0156	0.0024	0.0056	0.0016	5e-04	0.0353	0.0239	0.0209	0.0769	0.0134	0.079	0.0015
3	rs17283264	46253566	0.8	1.20917223849118	0.68	1.85848573135529	0.412792940236241	0.538119983423654	0.0137	0.0225	0.0114	0.0019	0.1839	0.0037	0.0026	0.0558	3e-04	0.114	0.1544	0.0231	0.003	0.1299	0.0156	0.0024	0.0056	0.0016	5e-04	0.0353	0.0239	0.0209	0.0769	0.0135	0.079	0.0015
3	rs79893749	46253650	0.8	1.20917223849118	0.67	1.97313727251572	0.412735538603518	0.538119983423654	0.0137	0.0225	0.0114	0.0019	0.1839	0.0037	0.0026	0.0558	3e-04	0.114	0.1544	0.0231	0.003	0.1299	0.0156	0.0024	0.0056	0.0016	5e-04	0.0353	0.0239	0.0209	0.0769	0.0135	0.079	0.0015
3	rs34673873	46264059	0.8	1.20917223849118	0.67	1.97313727251572	0.400147837988639	0.520741250724845	0.0137	0.0225	0.0114	0.0019	0.184	0.0037	0.0026	0.0557	3e-04	0.114	0.1544	0.0231	0.003	0.1299	0.0156	0.0024	0.0056	0.0016	5e-04	0.0353	0.0239	0.0209	0.0769	0.0135	0.0791	0.0014
3	Affx-22373181	46266726	0.8	1.20917223849118	0.67	1.97313727251572	0.394516391915039	0.509832147539574	0.0137	0.0225	0.0114	0.0019	0.1839	0.0037	0.0026	0.0557	3e-04	0.114	0.1544	0.0231	0.003	0.1299	0.0156	0.0024	0.0056	0.0016	5e-04	0.0353	0.0239	0.0209	0.0768	0.0135	0.0791	0.0014
3	rs41423346	46272165	0.8	1.20917223849118	0.67	1.97313727251572	0.395246206474882	0.50570478752156	0.0137	0.0225	0.0114	0.002	0.1838	0.0037	0.0026	0.0556	3e-04	0.1141	0.1544	0.0231	0.0029	0.13	0.0156	0.0024	0.0056	0.0016	5e-04	0.0353	0.0239	0.0209	0.0768	0.0135	0.0791	0.0014
3	rs67676925	46274259	0.8	1.20917223849118	0.67	1.97313727251572	0.396539082166992	0.576558184949954	0.0137	0.0229	0.0115	0.0021	0.183	0.0039	0.0028	0.0554	3e-04	0.1143	0.1541	0.0229	0.0029	0.1304	0.0155	0.0025	0.0058	0.0017	5e-04	0.0352	0.024	0.0208	0.0764	0.0135	0.0792	0.0014
3	rs61222471	46276075	0.8	1.20917223849118	0.67	1.97313727251572	0.404000152943398	0.600958492832139	0.0138	0.0231	0.0114	0.0022	0.1828	0.004	0.0028	0.0553	3e-04	0.1145	0.154	0.0228	0.0029	0.1306	0.0155	0.0025	0.0059	0.0017	5e-04	0.0352	0.024	0.0208	0.0762	0.0135	0.0793	0.0014
3	rs12636651	46282391	0.79	1.29072091625847	0.67	1.97313727251572	0.415437725916421	0.625162909660459	0.0138	0.0232	0.0115	0.0022	0.1826	0.004	0.0028	0.0553	3e-04	0.1146	0.1539	0.0227	0.0028	0.1307	0.0155	0.0025	0.0059	0.0017	5e-04	0.0352	0.024	0.0207	0.0761	0.0135	0.0794	0.0014
3	rs1491962	46304606	0.79	1.29072091625847	0.67	1.97313727251572	0.453705802719272	0.664524599777333	0.0138	0.0233	0.0115	0.0022	0.1822	0.0041	0.0029	0.0552	3e-04	0.1148	0.154	0.0224	0.0028	0.1312	0.0155	0.0025	0.006	0.0016	5e-04	0.0351	0.024	0.0205	0.0762	0.0135	0.0795	0.0014
3	rs4987053	46306700	0.79	1.29072091625847	0.66	2.09183227901872	0.452743856639565	0.66981442953669	0.0138	0.0233	0.0115	0.0022	0.1822	0.0041	0.0029	0.0552	3e-04	0.1148	0.154	0.0224	0.0028	0.1312	0.0155	0.0025	0.006	0.0016	5e-04	0.0351	0.024	0.0205	0.0762	0.0135	0.0795	0.0014
3	rs77410118	46310976	0.79	1.29072091625847	0.66	2.09183227901872	0.453405087012001	0.671874171145147	0.0138	0.0233	0.0115	0.0022	0.1822	0.0041	0.0029	0.0552	3e-04	0.1148	0.154	0.0224	0.0028	0.1312	0.0155	0.0025	0.006	0.0016	5e-04	0.0351	0.024	0.0205	0.0762	0.0135	0.0795	0.0014
3	rs7371987	46318508	0.79	1.29072091625847	0.66	2.09183227901872	0.448906092346968	0.659244400901083	0.0138	0.0233	0.0115	0.0023	0.182	0.0041	0.0029	0.0551	3e-04	0.1149	0.1538	0.0224	0.0028	0.1312	0.0156	0.0025	0.006	0.0016	5e-04	0.0351	0.024	0.0205	0.0763	0.0135	0.0795	0.0014
3	rs79964203	46320360	0.79	1.29072091625847	0.66	2.09183227901872	0.447411324579633	0.657779397858423	0.0138	0.0233	0.0115	0.0023	0.182	0.0041	0.0029	0.0551	3e-04	0.1149	0.1538	0.0224	0.0028	0.1312	0.0156	0.0025	0.006	0.0016	5e-04	0.0351	0.024	0.0205	0.0763	0.0135	0.0795	0.0014
3	rs17284187	46332999	0.79	1.29072091625847	0.66	2.09183227901872	0.445978653934602	0.647545470589789	0.0138	0.0233	0.0116	0.0023	0.182	0.0041	0.0029	0.0551	3e-04	0.1149	0.1538	0.0224	0.0028	0.1312	0.0156	0.0025	0.006	0.0016	5e-04	0.0351	0.024	0.0205	0.0763	0.0135	0.0795	0.0014
3	rs9990343	46339812	0.79	1.29072091625847	0.66	2.09183227901872	0.436485372899251	0.636331255207247	0.0138	0.0233	0.0116	0.0023	0.1815	0.0041	0.0029	0.0549	3e-04	0.115	0.1537	0.0223	0.0028	0.131	0.0157	0.0025	0.0061	0.0016	4e-04	0.035	0.024	0.0205	0.0768	0.0137	0.0797	0.0013
3	rs116424115	46341230	0.79	1.29072091625847	0.66	2.09183227901872	0.432305041043568	0.635895261287696	0.0138	0.0233	0.0117	0.0023	0.1814	0.0041	0.0029	0.0549	3e-04	0.1151	0.1537	0.0223	0.0028	0.131	0.0158	0.0025	0.0061	0.0016	4e-04	0.035	0.024	0.0205	0.0768	0.0137	0.0797	0.0013
3	rs6441961	46352384	0.79	1.29072091625847	0.66	2.09183227901872	0.42872939615072	0.639239658562391	0.0138	0.0233	0.0117	0.0024	0.1813	0.0042	0.003	0.0549	3e-04	0.1153	0.1534	0.0222	0.0028	0.131	0.0158	0.0025	0.0061	0.0016	4e-04	0.035	0.0241	0.0205	0.0767	0.0138	0.0797	0.0012
3	rs34180919	46353199	0.79	1.29072091625847	0.66	2.09183227901872	0.426976284096513	0.613752938200337	0.0138	0.0233	0.0117	0.0024	0.1813	0.0042	0.003	0.0549	3e-04	0.1153	0.1534	0.0222	0.0028	0.131	0.0158	0.0025	0.0061	0.0016	4e-04	0.035	0.0241	0.0205	0.0767	0.0138	0.0797	0.0012
3	rs1799864	46399208	0.79	1.29072091625847	0.66	2.09183227901872	0.426451045660663	0.617646977295888	0.0138	0.0233	0.012	0.0025	0.1805	0.0042	0.0031	0.0549	3e-04	0.1162	0.1526	0.0221	0.0028	0.1314	0.016	0.0024	0.0062	0.0016	4e-04	0.0351	0.0241	0.0204	0.0761	0.0139	0.0799	0.0012
3	rs1800024	46412559	0.79	1.29072091625847	0.66	2.09183227901872	0.429548734527965	0.614761945493761	0.0138	0.0233	0.0121	0.0025	0.1805	0.0042	0.0031	0.0549	3e-04	0.1165	0.1522	0.0221	0.0028	0.1314	0.0161	0.0024	0.0063	0.0016	4e-04	0.0351	0.0241	0.0204	0.0757	0.0139	0.0802	0.0012
3	rs1799863	46414557	0.79	1.29072091625847	0.66	2.09183227901872	0.426626089476844	0.600671714308084	0.0138	0.0233	0.0121	0.0026	0.1804	0.0042	0.0031	0.0549	3e-04	0.1166	0.1521	0.0221	0.0028	0.1314	0.0161	0.0024	0.0063	0.0016	4e-04	0.0351	0.0241	0.0204	0.0757	0.0139	0.0802	0.0012
3	rs41526948	46416686	0.79	1.29072091625847	0.66	2.09183227901872	0.425343263205192	0.591083570513615	0.0138	0.0233	0.0121	0.0026	0.1804	0.0043	0.0031	0.0549	3e-04	0.1166	0.1521	0.0221	0.0028	0.1314	0.0161	0.0024	0.0063	0.0016	4e-04	0.0351	0.0241	0.0204	0.0757	0.0139	0.0802	0.0012
3	rs41442546	46417069	0.79	1.29072091625847	0.66	2.09183227901872	0.425284998509469	0.591512100163175	0.0138	0.0233	0.0121	0.0026	0.1803	0.0043	0.0031	0.0549	3e-04	0.1166	0.1521	0.0221	0.0028	0.1314	0.0161	0.0024	0.0063	0.0016	4e-04	0.0351	0.0241	0.0204	0.0757	0.0139	0.0802	0.0012
3	rs6441975	46428190	0.79	1.29072091625847	0.66	2.09183227901872	0.423538901955716	0.600671714308084	0.0137	0.0233	0.0122	0.0026	0.18	0.0043	0.0031	0.0548	2e-04	0.1169	0.1518	0.0221	0.0027	0.1317	0.0162	0.0024	0.0063	0.0016	4e-04	0.0351	0.0241	0.0205	0.0756	0.0141	0.0802	0.0011
3	rs6441976	46438012	0.79	1.29072091625847	0.66	2.09183227901872	0.423248233030254	0.611160148626596	0.0137	0.0233	0.0122	0.0026	0.1798	0.0043	0.0032	0.0547	2e-04	0.1168	0.1515	0.0222	0.0028	0.1318	0.0162	0.0024	0.0063	0.0016	4e-04	0.035	0.024	0.0205	0.0755	0.0143	0.0804	0.0011
3	rs743661	46440977	0.79	1.29072091625847	0.66	2.09183227901872	0.420984422000519	0.608857629892814	0.0137	0.0233	0.0122	0.0026	0.1797	0.0043	0.0032	0.0547	2e-04	0.1168	0.1514	0.0222	0.0028	0.1319	0.0162	0.0024	0.0063	0.0016	4e-04	0.035	0.024	0.0205	0.0755	0.0143	0.0804	0.0011
3	rs11574441	46449175	0.79	1.29072091625847	0.66	2.09183227901872	0.425168481013707	0.569611478878233	0.0137	0.0233	0.0123	0.0026	0.1795	0.0043	0.0032	0.0547	3e-04	0.1167	0.1513	0.0223	0.0028	0.132	0.0164	0.0024	0.0064	0.0016	4e-04	0.035	0.024	0.0205	0.0753	0.0145	0.0805	0.0011
3	rs11574443	46449581	0.79	1.29072091625847	0.66	2.09183227901872	0.425343263205192	0.566499214652932	0.0137	0.0233	0.0123	0.0026	0.1795	0.0043	0.0032	0.0547	3e-04	0.1167	0.1513	0.0223	0.0028	0.132	0.0165	0.0024	0.0064	0.0016	4e-04	0.035	0.024	0.0205	0.0753	0.0145	0.0805	0.0011
3	rs111863112	46449863	0.79	1.29072091625847	0.66	2.09183227901872	0.425518081082377	0.564944640805452	0.0137	0.0232	0.0123	0.0026	0.1795	0.0043	0.0032	0.0547	3e-04	0.1167	0.1513	0.0223	0.0028	0.132	0.0165	0.0024	0.0064	0.0016	4e-04	0.035	0.024	0.0205	0.0753	0.0145	0.0805	0.0011
3	rs6441977	46450072	0.79	1.29072091625847	0.66	2.09183227901872	0.426742805167512	0.56565113623386	0.0138	0.0232	0.0123	0.0027	0.1795	0.0043	0.0032	0.0547	3e-04	0.1167	0.1513	0.0223	0.0028	0.1319	0.0165	0.0024	0.0064	0.0016	4e-04	0.035	0.024	0.0205	0.0753	0.0145	0.0805	0.0011
3	rs3204850	46450297	0.79	1.29072091625847	0.66	2.09183227901872	0.424993734510956	0.557328260954936	0.0137	0.0232	0.0123	0.0027	0.1794	0.0043	0.0032	0.0547	3e-04	0.1167	0.1513	0.0223	0.0028	0.1319	0.0165	0.0024	0.0064	0.0016	4e-04	0.035	0.024	0.0205	0.0753	0.0145	0.0805	0.0011
3	rs1015164	46451680	0.79	1.29072091625847	0.66	2.09183227901872	0.422609110696071	0.548614894169152	0.0138	0.0233	0.0123	0.0027	0.1792	0.0043	0.0032	0.0547	3e-04	0.1167	0.1513	0.0223	0.0028	0.1319	0.0165	0.0024	0.0064	0.0016	4e-04	0.035	0.024	0.0206	0.0752	0.0145	0.0805	0.0011
3	rs112249491	46466314	0.79	1.29072091625847	0.66	2.09183227901872	0.389705530229354	0.538259584883026	0.0137	0.0234	0.0124	0.0027	0.1788	0.0043	0.0033	0.0545	3e-04	0.1167	0.151	0.0222	0.0028	0.1318	0.0166	0.0024	0.0064	0.0015	4e-04	0.0349	0.024	0.0207	0.0754	0.0148	0.0807	0.0011
3	rs2373245	46470534	0.79	1.29072091625847	0.66	2.09183227901872	0.377479723280571	0.51493422289676	0.0136	0.0234	0.0125	0.0027	0.1786	0.0044	0.0034	0.0545	3e-04	0.1166	0.1509	0.0222	0.0029	0.1317	0.0166	0.0024	0.0064	0.0015	4e-04	0.0349	0.024	0.0208	0.0754	0.0149	0.0807	0.0011
3	rs4452362	46470654	0.79	1.29072091625847	0.66	2.09183227901872	0.377095711764364	0.51493422289676	0.0136	0.0234	0.0125	0.0027	0.1786	0.0044	0.0034	0.0545	3e-04	0.1166	0.1509	0.0222	0.0029	0.1317	0.0166	0.0024	0.0064	0.0015	4e-04	0.0349	0.024	0.0208	0.0754	0.0149	0.0807	0.0011
3	rs17141113	46476348	0.79	1.29072091625847	0.66	2.09183227901872	0.342412864319248	0.466659740392153	0.0135	0.0235	0.0127	0.0028	0.1783	0.0045	0.0035	0.0543	3e-04	0.1164	0.1513	0.0223	0.0028	0.1317	0.0167	0.0025	0.0065	0.0014	4e-04	0.0347	0.024	0.0208	0.075	0.0151	0.0809	0.001
3	rs3213479	46479668	0.79	1.29072091625847	0.66	2.09183227901872	0.315631132021876	0.445916567275182	0.0135	0.0236	0.0129	0.0028	0.1781	0.0045	0.0035	0.0543	4e-04	0.1166	0.1511	0.0223	0.0028	0.1316	0.0167	0.0025	0.0065	0.0014	4e-04	0.0345	0.024	0.0209	0.0748	0.0153	0.0809	9e-04
3	rs743659	46489015	0.78	1.37552415152317	0.66	2.09183227901872	0.210753046589328	0.402996549047423	0.0133	0.0239	0.0134	0.003	0.1779	0.0048	0.0038	0.0542	5e-04	0.1171	0.1494	0.0224	0.0028	0.131	0.0169	0.0027	0.0064	0.0015	3e-04	0.0344	0.0243	0.0212	0.0741	0.0157	0.081	9e-04
3	rs4547741	46500458	0.78	1.37552415152317	0.66	2.09183227901872	0.133796590447831	0.360920589451984	0.0129	0.0242	0.0137	0.0031	0.1783	0.0049	0.0038	0.0542	5e-04	0.1174	0.1478	0.0227	0.0029	0.1304	0.0172	0.0029	0.0061	0.0015	3e-04	0.0343	0.0245	0.0213	0.0739	0.0161	0.0811	8e-04
3	rs17078876	46500978	0.78	1.37552415152317	0.66	2.09183227901872	0.134073952038516	0.364565652655966	0.0129	0.0242	0.0136	0.0031	0.1784	0.0049	0.0038	0.0541	5e-04	0.1174	0.1478	0.0227	0.0029	0.1304	0.0172	0.0029	0.0061	0.0015	3e-04	0.0343	0.0245	0.0213	0.0739	0.0161	0.0811	8e-04
3	rs1126478	46501213	0.78	1.37552415152317	0.66	2.09183227901872	0.135465949729516	0.3655730132301	0.0129	0.0242	0.0137	0.0031	0.1783	0.0049	0.0038	0.0541	5e-04	0.1173	0.1477	0.0228	0.0029	0.1304	0.0172	0.0029	0.0061	0.0015	3e-04	0.0343	0.0245	0.0213	0.0738	0.0162	0.0811	8e-04
3	rs1126477	46501268	0.78	1.37552415152317	0.66	2.09183227901872	0.136866601356272	0.365698988637159	0.0129	0.0241	0.0137	0.0031	0.1781	0.0049	0.0038	0.0541	5e-04	0.1173	0.1477	0.0229	0.0029	0.1304	0.0173	0.0029	0.0061	0.0015	3e-04	0.0343	0.0245	0.0214	0.0738	0.0163	0.0812	8e-04
3	rs79020933	46501762	0.78	1.37552415152317	0.66	2.09183227901872	0.131224554120737	0.336562607807893	0.0129	0.0241	0.0137	0.0031	0.1781	0.0049	0.0038	0.0541	5e-04	0.1173	0.1476	0.0229	0.0029	0.1303	0.0173	0.0029	0.0061	0.0015	3e-04	0.0343	0.0245	0.0214	0.0738	0.0163	0.0812	8e-04
3	rs72900268	46503753	0.78	1.37552415152317	0.66	2.09183227901872	0.122575863463925	0.307303109617828	0.0129	0.0241	0.0137	0.0031	0.178	0.0049	0.0038	0.0541	5e-04	0.1174	0.1475	0.0229	0.0029	0.1301	0.0173	0.0029	0.0062	0.0015	3e-04	0.0343	0.0245	0.0213	0.0737	0.0164	0.0812	9e-04
3	rs12638228	46516722	0.78	1.37552415152317	0.66	2.09183227901872	0.0751188348796026	0.213732330589478	0.013	0.0239	0.0144	0.0034	0.1765	0.005	0.0039	0.0547	5e-04	0.118	0.1446	0.0236	0.003	0.1282	0.018	0.0033	0.0063	0.0018	6e-04	0.0343	0.0248	0.0215	0.0737	0.0174	0.0815	0.001
3	rs6441999	46517300	0.78	1.37552415152317	0.65	2.21459220717222	0.0790482708160455	0.227441694554752	0.013	0.0239	0.0143	0.0034	0.1766	0.005	0.0038	0.0547	5e-04	0.118	0.1446	0.0236	0.003	0.1282	0.018	0.0033	0.0063	0.0018	6e-04	0.0342	0.0248	0.0215	0.0737	0.0174	0.0814	0.001
3	rs1464341	46518223	0.78	1.37552415152317	0.65	2.21459220717222	0.0809488636178407	0.230391933645373	0.0131	0.0239	0.0143	0.0034	0.1767	0.005	0.0038	0.0547	5e-04	0.1181	0.1446	0.0236	0.003	0.1282	0.0179	0.0033	0.0064	0.0018	6e-04	0.0342	0.0248	0.0215	0.0737	0.0173	0.0814	0.001
3	rs114773352	46527221	0.78	1.37552415152317	0.65	2.21459220717222	0.0778338988623604	0.213305102836358	0.0131	0.0237	0.0143	0.0034	0.1767	0.0051	0.0038	0.0547	5e-04	0.1181	0.1446	0.0236	0.003	0.1279	0.0179	0.0033	0.0064	0.0018	6e-04	0.0342	0.0248	0.0215	0.0736	0.0175	0.0814	0.001
3	rs62247796	46529418	0.78	1.37552415152317	0.65	2.21459220717222	0.0781418643292368	0.215658341327121	0.0131	0.0237	0.0144	0.0034	0.1767	0.0051	0.0038	0.0546	5e-04	0.1181	0.1446	0.0236	0.0031	0.1278	0.0179	0.0033	0.0064	0.0018	6e-04	0.0342	0.0248	0.0216	0.0736	0.0176	0.0813	0.001
3	rs28413725	46530685	0.78	1.37552415152317	0.65	2.21459220717222	0.0788487274085553	0.212984867336905	0.0131	0.0237	0.0144	0.0035	0.1767	0.0051	0.0039	0.0547	5e-04	0.1181	0.1446	0.0236	0.0031	0.1277	0.0179	0.0034	0.0064	0.0018	6e-04	0.0342	0.0248	0.0216	0.0736	0.0176	0.0814	0.001
3	rs7371865	46549188	0.77	1.46360790478102	0.65	2.21459220717222	0.0731390724877555	0.206930766070822	0.0131	0.0236	0.0145	0.0035	0.1765	0.0053	0.0039	0.0547	5e-04	0.118	0.1444	0.0235	0.0031	0.127	0.0179	0.0034	0.0065	0.0019	6e-04	0.0344	0.0249	0.0216	0.0734	0.0177	0.0817	0.0011
3	rs56106816	46550843	0.77	1.46360790478102	0.65	2.21459220717222	0.0724657693892172	0.202822067705051	0.0131	0.0236	0.0145	0.0035	0.1765	0.0053	0.0039	0.0547	5e-04	0.1179	0.1443	0.0234	0.0031	0.127	0.0179	0.0035	0.0065	0.0019	6e-04	0.0344	0.0249	0.0216	0.0734	0.0177	0.0817	0.0011
3	rs1879328	46568157	0.77	1.46360790478102	0.64	2.34143715968837	0.0767839559974739	0.20366263355854	0.0131	0.0236	0.0145	0.0036	0.1764	0.0054	0.0039	0.0547	5e-04	0.1179	0.1441	0.0234	0.0031	0.1267	0.0178	0.0036	0.0066	0.0019	6e-04	0.0345	0.0249	0.0216	0.0733	0.0178	0.0819	0.0011
3	rs6791703	46569721	0.77	1.46360790478102	0.64	2.34143715968837	0.079403815574154	0.22179471331905	0.0131	0.0236	0.0145	0.0036	0.1763	0.0054	0.0039	0.0547	5e-04	0.1179	0.1441	0.0234	0.0031	0.1267	0.0178	0.0036	0.0066	0.0019	6e-04	0.0345	0.0249	0.0216	0.0733	0.0178	0.082	0.0011
3	rs1402152	46574418	0.77	1.46360790478102	0.64	2.34143715968837	0.0828556330203888	0.238872697788585	0.0132	0.0236	0.0146	0.0036	0.1762	0.0055	0.004	0.0547	5e-04	0.1179	0.144	0.0233	0.0032	0.1266	0.0178	0.0036	0.0067	0.0019	6e-04	0.0345	0.0249	0.0216	0.0733	0.0178	0.0821	0.0011
3	rs17220622	46579125	0.77	1.46360790478102	0.64	2.34143715968837	0.0869668243518729	0.233244511818629	0.0132	0.0237	0.0143	0.0036	0.1767	0.0052	0.0038	0.0548	6e-04	0.1184	0.1448	0.0236	0.0032	0.1265	0.0177	0.0033	0.0065	0.0019	6e-04	0.0345	0.0249	0.0208	0.0734	0.0178	0.0819	0.0011
3	rs1520493	46580222	0.77	1.46360790478102	0.64	2.34143715968837	0.0872501508224869	0.233794382761403	0.0132	0.0237	0.0143	0.0036	0.1767	0.0052	0.0038	0.0548	6e-04	0.1184	0.1448	0.0236	0.0032	0.1265	0.0177	0.0033	0.0065	0.0019	6e-04	0.0345	0.0249	0.0208	0.0733	0.0178	0.0819	0.0011
3	rs17078944	46580591	0.77	1.46360790478102	0.64	2.34143715968837	0.0846285198125489	0.226678834282372	0.0132	0.0237	0.0143	0.0036	0.1767	0.0052	0.0038	0.0548	6e-04	0.1183	0.1448	0.0237	0.0032	0.1265	0.0177	0.0033	0.0065	0.0019	6e-04	0.0345	0.0249	0.0208	0.0733	0.0178	0.0819	0.0011
3	rs17286758	46586622	0.77	1.46360790478102	0.64	2.34143715968837	0.0728650558699525	0.22591680768876	0.0132	0.0237	0.0144	0.0036	0.1767	0.0052	0.0039	0.0548	6e-04	0.1185	0.1446	0.0234	0.0031	0.1263	0.0176	0.0034	0.0065	0.002	7e-04	0.0346	0.025	0.0207	0.0734	0.0177	0.0821	0.0011
3	rs9311391	46592434	0.77	1.46360790478102	0.64	2.34143715968837	0.0729282312722355	0.235446497019271	0.0132	0.0237	0.0144	0.0036	0.1767	0.0052	0.0039	0.0548	6e-04	0.1186	0.1446	0.0233	0.0031	0.1262	0.0175	0.0034	0.0065	0.002	7e-04	0.0346	0.025	0.0208	0.0735	0.0177	0.0821	0.0011
3	rs34227041	46592587	0.77	1.46360790478102	0.64	2.34143715968837	0.0647963169565795	0.22179471331905	0.0132	0.0236	0.0144	0.0036	0.1767	0.0052	0.0039	0.0549	6e-04	0.1187	0.1445	0.0233	0.0031	0.126	0.0175	0.0034	0.0065	0.002	7e-04	0.0346	0.025	0.0208	0.0735	0.0177	0.0821	0.0011
3	rs28687398	46592987	0.77	1.46360790478102	0.64	2.34143715968837	0.0623508307502912	0.241202673904836	0.0131	0.0236	0.0145	0.0036	0.1766	0.0052	0.0039	0.055	6e-04	0.1189	0.1444	0.0231	0.0031	0.1256	0.0175	0.0035	0.0065	0.002	7e-04	0.0346	0.025	0.0207	0.0736	0.0177	0.0824	0.0011
3	rs73071905	46597470	0.77	1.46360790478102	0.64	2.34143715968837	0.0470857312898025	0.244097403400763	0.0131	0.0233	0.0149	0.0037	0.1765	0.0053	0.0041	0.0554	6e-04	0.1194	0.1435	0.023	0.0031	0.124	0.0174	0.0037	0.0067	0.002	8e-04	0.0346	0.025	0.0209	0.0736	0.018	0.0828	0.0011
3	rs73071917	46599177	0.77	1.46360790478102	0.64	2.34143715968837	0.0451592449840348	0.241202673904836	0.0131	0.0232	0.015	0.0037	0.1765	0.0054	0.0041	0.0555	6e-04	0.1195	0.1434	0.023	0.003	0.1238	0.0174	0.0037	0.0067	0.002	8e-04	0.0346	0.025	0.0209	0.0737	0.018	0.0828	0.0011
3	rs2280408	46599457	0.77	1.46360790478102	0.64	2.34143715968837	0.0449298996214993	0.240980459697896	0.0131	0.0233	0.015	0.0037	0.1766	0.0054	0.0041	0.0555	6e-04	0.1195	0.1435	0.023	0.003	0.1238	0.0173	0.0037	0.0066	0.002	7e-04	0.0346	0.025	0.0209	0.0738	0.0179	0.0828	0.0011
3	rs2139633	46602736	0.77	1.46360790478102	0.64	2.34143715968837	0.0464270866789627	0.241424953590957	0.0131	0.0232	0.015	0.0037	0.1766	0.0054	0.0041	0.0556	6e-04	0.1196	0.1434	0.023	0.003	0.1235	0.0173	0.0038	0.0066	0.002	7e-04	0.0346	0.025	0.0209	0.0738	0.018	0.0828	0.0011
3	rs7650998	46607255	0.77	1.46360790478102	0.64	2.34143715968837	0.0463802812943611	0.237876357464678	0.0131	0.0232	0.0151	0.0037	0.1767	0.0054	0.0042	0.0556	7e-04	0.1194	0.1434	0.0229	0.003	0.1233	0.0173	0.0038	0.0067	0.002	7e-04	0.0346	0.025	0.0209	0.0738	0.018	0.0828	0.0012
3	rs11130097	46620614	0.77	1.46360790478102	0.64	2.34143715968837	0.0479896958744767	0.240092258422934	0.0131	0.0232	0.0151	0.0037	0.1768	0.0055	0.0043	0.0556	7e-04	0.1191	0.1433	0.0229	0.003	0.1231	0.0173	0.0038	0.0067	0.002	7e-04	0.0345	0.025	0.021	0.0737	0.0181	0.0829	0.0012
3	rs12490188	46635328	0.77	1.46360790478102	0.64	2.34143715968837	0.0417438707445868	0.22439526242561	0.0134	0.0228	0.0153	0.0038	0.1768	0.0059	0.0045	0.0558	8e-04	0.1191	0.142	0.0234	0.0031	0.1219	0.0172	0.0039	0.0068	0.0022	7e-04	0.0342	0.0249	0.0213	0.074	0.0182	0.0834	0.0013
3	rs10514714	46635824	0.77	1.46360790478102	0.64	2.34143715968837	0.0429457858686124	0.229844663708658	0.0134	0.0228	0.0153	0.0038	0.1768	0.0059	0.0045	0.0558	8e-04	0.1191	0.142	0.0234	0.0031	0.1219	0.0172	0.0039	0.0068	0.0022	7e-04	0.0342	0.0249	0.0213	0.074	0.0182	0.0834	0.0013
3	rs57417282	46636168	0.77	1.46360790478102	0.64	2.34143715968837	0.0437800672916412	0.236881354710373	0.0134	0.0228	0.0153	0.0038	0.1768	0.0059	0.0045	0.0558	8e-04	0.1191	0.142	0.0234	0.0031	0.1218	0.0172	0.0039	0.0068	0.0022	7e-04	0.0342	0.0249	0.0213	0.074	0.0182	0.0834	0.0013
3	rs17221605	46636218	0.77	1.46360790478102	0.64	2.34143715968837	0.0436153248585286	0.236218764368775	0.0134	0.0228	0.0153	0.0038	0.1768	0.0059	0.0045	0.0558	8e-04	0.1191	0.142	0.0234	0.0031	0.1218	0.0172	0.0039	0.0068	0.0022	7e-04	0.0342	0.0249	0.0213	0.074	0.0182	0.0834	0.0013
3	rs17287638	46637687	0.77	1.46360790478102	0.64	2.34143715968837	0.0444281341135082	0.234785201672574	0.0134	0.0228	0.0153	0.0038	0.1768	0.0059	0.0045	0.0558	8e-04	0.1192	0.142	0.0234	0.0031	0.1218	0.0172	0.0039	0.0068	0.0022	7e-04	0.0342	0.0249	0.0213	0.074	0.0182	0.0835	0.0013
3	rs35795952	46645694	0.77	1.46360790478102	0.64	2.34143715968837	0.031362958328456	0.207565307606001	0.0135	0.0227	0.0154	0.0038	0.1768	0.0059	0.0045	0.0558	8e-04	0.1194	0.1413	0.0234	0.0031	0.1218	0.0172	0.004	0.0068	0.0022	7e-04	0.0343	0.0249	0.0214	0.0738	0.0181	0.0836	0.0013
3	rs79567885	46649937	0.77	1.46360790478102	0.64	2.34143715968837	0.0257373068124884	0.213411883311543	0.0136	0.0227	0.0155	0.0039	0.1766	0.006	0.0046	0.0557	8e-04	0.1193	0.1408	0.0234	0.0031	0.1214	0.0174	0.0041	0.0069	0.0022	8e-04	0.0344	0.0248	0.0217	0.0736	0.0181	0.0838	0.0013
3	rs74349719	46650701	0.77	1.46360790478102	0.64	2.34143715968837	0.0236968604691673	0.206930766070822	0.0137	0.0227	0.0155	0.0039	0.1766	0.0061	0.0047	0.0556	8e-04	0.1193	0.1406	0.0234	0.0031	0.1212	0.0174	0.0041	0.0069	0.0022	9e-04	0.0344	0.0248	0.0217	0.0735	0.0181	0.0839	0.0013
3	rs6442009	46652429	0.76	1.55499655060948	0.64	2.34143715968837	0.0205522330146751	0.203767785973492	0.0138	0.0228	0.0156	0.004	0.1763	0.0061	0.0048	0.0554	8e-04	0.1193	0.1401	0.0235	0.0031	0.1208	0.0176	0.0042	0.007	0.0022	0.001	0.0344	0.0247	0.022	0.0733	0.0181	0.0842	0.0013
3	rs115892515	46653585	0.76	1.55499655060948	0.64	2.34143715968837	0.014296906790362	0.19375665675354	0.0138	0.0227	0.0157	0.0041	0.1762	0.0061	0.0048	0.0555	8e-04	0.1194	0.1399	0.0236	0.0031	0.1206	0.0177	0.0043	0.007	0.0021	0.001	0.0344	0.0247	0.0221	0.0731	0.0182	0.0843	0.0013
3	rs73077539	46653945	0.76	1.55499655060948	0.64	2.34143715968837	0.0137580241838419	0.186462995942521	0.0138	0.0227	0.0157	0.0041	0.1761	0.0061	0.0048	0.0555	8e-04	0.1194	0.1399	0.0236	0.0031	0.1206	0.0178	0.0043	0.0069	0.0021	0.001	0.0344	0.0247	0.0221	0.073	0.0182	0.0843	0.0013
3	rs17221925	46656005	0.76	1.55499655060948	0.64	2.34143715968837	0.0133943893406534	0.183105595958384	0.0139	0.0226	0.0158	0.0041	0.176	0.0062	0.0048	0.0555	8e-04	0.1195	0.1398	0.0237	0.0031	0.1205	0.0178	0.0043	0.0069	0.0021	0.001	0.0345	0.0247	0.0221	0.0728	0.0182	0.0844	0.0013
3	rs73077559	46656952	0.76	1.55499655060948	0.64	2.34143715968837	0.00815286950484152	0.151290994582661	0.0139	0.0226	0.0159	0.0041	0.176	0.0062	0.0048	0.0556	8e-04	0.1197	0.1396	0.0237	0.0031	0.1203	0.0178	0.0044	0.0069	0.0021	0.001	0.0345	0.0247	0.0222	0.0727	0.0182	0.0845	0.0013
3	rs2139635	46658044	0.76	1.55499655060948	0.64	2.34143715968837	0.00832217416086563	0.273288684295087	0.0143	0.0224	0.0165	0.0043	0.1762	0.0065	0.0052	0.0557	7e-04	0.1204	0.1379	0.0238	0.0029	0.1189	0.0183	0.0051	0.007	0.002	0.001	0.035	0.0246	0.0224	0.072	0.0181	0.0841	0.0013
3	rs148870990	46658775	0.76	1.55499655060948	0.64	2.34143715968837	0.00524036980574932	0.348680468442254	0.0145	0.0222	0.0169	0.0043	0.1767	0.0067	0.0054	0.0558	7e-04	0.1207	0.1365	0.0239	0.0028	0.118	0.0188	0.0056	0.0069	0.002	9e-04	0.0352	0.0246	0.0227	0.0714	0.0181	0.0838	0.0013
3	rs56293238	46658908	0.76	1.55499655060948	0.64	2.34143715968837	0.00442464544583271	0.35541010157348	0.0145	0.0222	0.017	0.0043	0.1767	0.0067	0.0054	0.0559	7e-04	0.1209	0.1363	0.0239	0.0028	0.118	0.0189	0.0056	0.0068	0.002	9e-04	0.0353	0.0246	0.0227	0.0712	0.0181	0.0839	0.0013
3	rs113061184	46659022	0.76	1.55499655060948	0.64	2.34143715968837	0.00376756077950528	0.354036265305706	0.0146	0.0221	0.0171	0.0043	0.1769	0.0067	0.0054	0.056	7e-04	0.121	0.1361	0.0239	0.0028	0.118	0.0189	0.0057	0.0067	0.002	9e-04	0.0353	0.0246	0.0227	0.0711	0.018	0.0839	0.0013
3	rs62248693	46666121	0.75	1.64971298194441	0.64	2.34143715968837	0.000922672018029253	0.233464410079361	0.0144	0.0219	0.0174	0.004	0.1765	0.0067	0.0053	0.058	7e-04	0.1212	0.1346	0.0238	0.0027	0.1179	0.0193	0.0062	0.0059	0.002	8e-04	0.0363	0.0245	0.0229	0.0701	0.0176	0.0845	0.0012
3	rs72906115	46669439	0.75	1.64971298194441	0.64	2.34143715968837	0.0011676859263363	0.277923629930956	0.0144	0.0219	0.0174	0.004	0.1765	0.0067	0.0053	0.0581	7e-04	0.1212	0.1345	0.0238	0.0027	0.1178	0.0193	0.0062	0.0059	0.002	8e-04	0.0363	0.0245	0.0229	0.07	0.0176	0.0845	0.0012
3	rs114133393	46675777	0.75	1.64971298194441	0.64	2.34143715968837	0.000937564729431345	0.237544541087902	0.0144	0.0219	0.0175	0.004	0.1765	0.0067	0.0053	0.0585	7e-04	0.1212	0.1344	0.0239	0.0027	0.1177	0.0193	0.0063	0.0058	0.0021	8e-04	0.0364	0.0245	0.0229	0.0698	0.0176	0.0845	0.0012
3	rs11130099	46677872	0.75	1.64971298194441	0.64	2.34143715968837	0.0023778441676892	0.267069877555314	0.0144	0.0219	0.0176	0.0041	0.1766	0.0067	0.0053	0.0588	7e-04	0.1212	0.1344	0.0239	0.0026	0.1175	0.0193	0.0064	0.0058	0.0021	8e-04	0.0364	0.0245	0.023	0.0696	0.0176	0.0844	0.0012
3	rs62248697	46679467	0.75	1.64971298194441	0.64	2.34143715968837	0.00257404026107754	0.265235822258844	0.0145	0.0219	0.0176	0.0041	0.1766	0.0067	0.0053	0.0588	7e-04	0.1211	0.1344	0.0239	0.0026	0.1175	0.0193	0.0064	0.0058	0.0021	8e-04	0.0364	0.0245	0.023	0.0696	0.0176	0.0844	0.0012
3	rs11709020	46680063	0.75	1.64971298194441	0.64	2.34143715968837	0.0029429105026671	0.279435143471736	0.0145	0.0219	0.0176	0.0041	0.1766	0.0067	0.0053	0.0588	7e-04	0.1211	0.1343	0.0239	0.0026	0.1175	0.0193	0.0064	0.0058	0.0021	7e-04	0.0364	0.0245	0.023	0.0696	0.0176	0.0845	0.0012
3	rs12491236	46688481	0.75	1.64971298194441	0.64	2.34143715968837	0.00242701104020592	0.301451419550361	0.0146	0.0217	0.0176	0.0041	0.1767	0.0067	0.0053	0.0591	6e-04	0.1212	0.1342	0.0238	0.0026	0.1171	0.0193	0.0065	0.0058	0.0021	7e-04	0.0366	0.0245	0.023	0.0695	0.0176	0.0846	0.0012
3	rs73079558	46697992	0.75	1.64971298194441	0.64	2.34143715968837	0.002179681577892	0.277459056015846	0.0146	0.0217	0.0176	0.004	0.1767	0.0067	0.0052	0.0592	6e-04	0.1213	0.134	0.0238	0.0026	0.1167	0.0192	0.0065	0.0057	0.0021	7e-04	0.0367	0.0246	0.023	0.0695	0.0175	0.0848	0.0012
3	rs73079572	46707531	0.74	1.74777870808855	0.64	2.34143715968837	0.00747698388957248	0.318016969964117	0.0153	0.0214	0.0184	0.0041	0.1762	0.0069	0.0052	0.06	6e-04	0.1218	0.1334	0.0236	0.0022	0.1142	0.019	0.0071	0.0055	0.002	5e-04	0.038	0.0248	0.0228	0.0691	0.017	0.0864	9e-04
3	rs55672827	46707645	0.74	1.74777870808855	0.64	2.34143715968837	0.00849871173754354	0.349053368000104	0.0153	0.0214	0.0184	0.0041	0.1762	0.0069	0.0052	0.06	6e-04	0.1218	0.1334	0.0236	0.0022	0.1141	0.0191	0.0072	0.0055	0.002	5e-04	0.038	0.0249	0.0228	0.0691	0.017	0.0864	9e-04
3	rs3827495	46711507	0.74	1.74777870808855	0.64	2.34143715968837	0.0129876201171429	0.362804669109467	0.0152	0.0213	0.0185	0.0041	0.1758	0.0069	0.0052	0.0603	6e-04	0.1217	0.1333	0.0234	0.002	0.114	0.019	0.0073	0.0055	0.002	5e-04	0.0382	0.0249	0.0228	0.0699	0.0167	0.0869	9e-04
3	rs11711074	46711563	0.74	1.74777870808855	0.64	2.34143715968837	0.0132982134531361	0.368221072650091	0.0152	0.0213	0.0185	0.0041	0.1758	0.0069	0.0052	0.0603	6e-04	0.1217	0.1333	0.0234	0.002	0.114	0.019	0.0073	0.0055	0.002	5e-04	0.0383	0.0249	0.0228	0.0699	0.0167	0.0868	9e-04
3	rs77367607	46712490	0.74	1.74777870808855	0.64	2.34143715968837	0.0123221794071492	0.347065895349878	0.0152	0.0213	0.0185	0.0041	0.1758	0.0069	0.0051	0.0603	6e-04	0.1217	0.1333	0.0234	0.002	0.1139	0.019	0.0073	0.0054	0.002	5e-04	0.0383	0.0249	0.0228	0.0699	0.0167	0.0868	9e-04
3	rs75480823	46717704	0.74	1.74777870808855	0.64	2.34143715968837	0.0156510215498156	0.381414158792163	0.0152	0.0214	0.0186	0.0041	0.1757	0.0069	0.0051	0.0603	6e-04	0.1218	0.1333	0.0234	0.002	0.1137	0.019	0.0073	0.0053	0.0019	5e-04	0.0383	0.0249	0.0229	0.0699	0.0167	0.0869	8e-04
3	rs6442019	46721318	0.73	1.84921394662847	0.64	2.34143715968837	0.0208531720786625	0.415996947968664	0.0152	0.0215	0.0187	0.004	0.1755	0.0069	0.0051	0.0604	6e-04	0.1219	0.1334	0.0234	0.0019	0.1135	0.019	0.0074	0.0052	0.0018	5e-04	0.0384	0.025	0.023	0.07	0.0167	0.087	8e-04
3	rs57097145	46722721	0.73	1.84921394662847	0.64	2.34143715968837	0.0175875507672033	0.378485250291297	0.0152	0.0215	0.0187	0.004	0.1755	0.0069	0.0051	0.0604	6e-04	0.1219	0.1335	0.0233	0.0019	0.1134	0.019	0.0074	0.0052	0.0018	5e-04	0.0384	0.025	0.023	0.07	0.0167	0.087	8e-04
3	rs77014442	46726948	0.73	1.84921394662847	0.64	2.34143715968837	0.0186641200718879	0.392164250536285	0.0152	0.0217	0.0187	0.0039	0.1754	0.0068	0.005	0.0604	6e-04	0.1219	0.1337	0.0232	0.0019	0.1132	0.019	0.0073	0.0051	0.0018	5e-04	0.0384	0.025	0.023	0.0701	0.0167	0.0872	8e-04
3	rs77819425	46729191	0.73	1.84921394662847	0.64	2.34143715968837	0.0186559122818379	0.413909335328692	0.0152	0.0217	0.0187	0.0039	0.1754	0.0068	0.005	0.0604	6e-04	0.1219	0.1338	0.0232	0.0019	0.1132	0.019	0.0073	0.0051	0.0018	5e-04	0.0384	0.025	0.023	0.0701	0.0167	0.0873	8e-04
3	rs7615747	46731524	0.73	1.84921394662847	0.64	2.34143715968837	0.020481883486852	0.417303152941702	0.0152	0.0217	0.0187	0.0039	0.1753	0.0068	0.005	0.0604	6e-04	0.1219	0.1338	0.0232	0.0019	0.1132	0.019	0.0073	0.005	0.0017	5e-04	0.0384	0.025	0.0231	0.0702	0.0167	0.0874	8e-04
3	rs112579976	46736187	0.73	1.84921394662847	0.64	2.34143715968837	0.017345109732248	0.387034799202471	0.0152	0.0217	0.0187	0.0038	0.1754	0.0067	0.0049	0.0605	6e-04	0.122	0.1339	0.0231	0.0019	0.1131	0.0191	0.0073	0.005	0.0017	5e-04	0.0385	0.0251	0.023	0.0702	0.0166	0.0875	8e-04
3	rs62246202	46744930	0.73	1.84921394662847	0.64	2.34143715968837	0.0204994544878533	0.369104958407248	0.0152	0.0218	0.0187	0.0037	0.1756	0.0066	0.0048	0.0606	6e-04	0.1222	0.1343	0.0229	0.0019	0.113	0.0192	0.0072	0.0048	0.0017	4e-04	0.0386	0.0251	0.0228	0.0702	0.0164	0.0877	8e-04
3	rs7649081	46747192	0.73	1.84921394662847	0.64	2.34143715968837	0.0233089146381872	0.387034799202471	0.0152	0.0217	0.0187	0.0036	0.1756	0.0066	0.0048	0.0606	6e-04	0.1222	0.1343	0.0228	0.0019	0.1129	0.0193	0.0072	0.0047	0.0017	4e-04	0.0386	0.0251	0.0228	0.0703	0.0164	0.0877	8e-04
3	rs78470530	46752828	0.73	1.84921394662847	0.64	2.34143715968837	0.0247573453681688	0.401573417502312	0.0152	0.0217	0.0187	0.0036	0.1756	0.0066	0.0048	0.0607	6e-04	0.1222	0.1343	0.0228	0.0019	0.1129	0.0193	0.0072	0.0047	0.0017	4e-04	0.0387	0.0251	0.0227	0.0703	0.0164	0.0878	8e-04
3	rs35845142	46756216	0.73	1.84921394662847	0.64	2.34143715968837	0.0258201993238255	0.407533858690854	0.0152	0.0217	0.0187	0.0036	0.1756	0.0066	0.0048	0.0608	6e-04	0.1223	0.1343	0.0228	0.0019	0.1128	0.0193	0.0072	0.0047	0.0017	4e-04	0.0387	0.0252	0.0227	0.0703	0.0164	0.0878	8e-04
3	rs78717371	46756848	0.73	1.84921394662847	0.64	2.34143715968837	0.0264057814070727	0.405846948868144	0.0152	0.0217	0.0188	0.0036	0.1756	0.0066	0.0048	0.0608	6e-04	0.1223	0.1343	0.0228	0.0019	0.1128	0.0193	0.0072	0.0047	0.0017	4e-04	0.0387	0.0252	0.0227	0.0703	0.0164	0.0878	8e-04
3	rs73063662	46763418	0.73	1.84921394662847	0.64	2.34143715968837	0.0267658887985949	0.428450429452184	0.0151	0.0217	0.0188	0.0036	0.1755	0.0066	0.0048	0.0608	6e-04	0.1222	0.1343	0.0228	0.0019	0.1127	0.0194	0.0072	0.0047	0.0017	4e-04	0.0388	0.0252	0.0226	0.0703	0.0164	0.0879	8e-04
3	rs66736629	46765277	0.73	1.84921394662847	0.64	2.34143715968837	0.0288763889163534	0.42214573989048	0.0151	0.0218	0.0189	0.0036	0.1755	0.0065	0.0047	0.0608	6e-04	0.1222	0.1343	0.0228	0.0019	0.1127	0.0194	0.0072	0.0047	0.0017	4e-04	0.0388	0.0252	0.0226	0.0703	0.0163	0.0879	8e-04
3	rs73063683	46773133	0.73	1.84921394662847	0.64	2.34143715968837	0.0339961328231229	0.455922589071036	0.0151	0.0218	0.0189	0.0036	0.1755	0.0065	0.0047	0.0608	6e-04	0.1223	0.1343	0.0228	0.0019	0.1126	0.0194	0.0072	0.0046	0.0016	4e-04	0.0389	0.0253	0.0225	0.0704	0.0163	0.0881	8e-04
3	rs116225527	46773375	0.73	1.84921394662847	0.64	2.34143715968837	0.035543967970648	0.478274530352537	0.0151	0.0218	0.0189	0.0036	0.1755	0.0065	0.0047	0.0608	6e-04	0.1223	0.1343	0.0228	0.0019	0.1126	0.0194	0.0072	0.0046	0.0016	4e-04	0.0389	0.0253	0.0225	0.0704	0.0163	0.0881	8e-04
3	rs58830807	46783959	0.73	1.84921394662847	0.64	2.34143715968837	0.246951816650084	0.54385099057193	0.0151	0.0217	0.0192	0.0036	0.1751	0.0064	0.0047	0.0606	6e-04	0.122	0.1345	0.023	0.0018	0.1115	0.0194	0.0072	0.0047	0.0017	0.0024	0.0391	0.0253	0.0223	0.0704	0.0153	0.0886	7e-04
3	rs6799447	46784902	0.73	1.84921394662847	0.64	2.34143715968837	0.280043530170026	0.601532147673551	0.0151	0.0216	0.0193	0.0036	0.1751	0.0064	0.0047	0.0607	6e-04	0.122	0.1347	0.023	0.0018	0.1115	0.0194	0.0072	0.0047	0.0016	0.0024	0.0391	0.0253	0.0223	0.0703	0.0152	0.0886	7e-04
3	rs6775814	46787689	0.73	1.84921394662847	0.64	2.34143715968837	0.266608973759612	0.623715879532708	0.0151	0.0217	0.0193	0.0036	0.1751	0.0064	0.0047	0.0607	6e-04	0.1219	0.1346	0.023	0.0019	0.1115	0.0194	0.0072	0.0047	0.0017	0.0024	0.0392	0.0253	0.0223	0.0704	0.0151	0.0886	8e-04
3	rs78841925	46791012	0.73	1.84921394662847	0.64	2.34143715968837	0.266974799469717	0.646232374718404	0.0151	0.0217	0.0193	0.0036	0.1751	0.0064	0.0046	0.0607	6e-04	0.1219	0.1346	0.023	0.0019	0.1115	0.0194	0.0072	0.0047	0.0017	0.0024	0.0392	0.0253	0.0223	0.0704	0.0151	0.0887	8e-04
3	rs112952678	46792190	0.73	1.84921394662847	0.64	2.34143715968837	0.266197744701215	0.662616746572718	0.0151	0.0217	0.0193	0.0036	0.1751	0.0064	0.0046	0.0607	6e-04	0.1219	0.1346	0.023	0.0019	0.1115	0.0194	0.0072	0.0047	0.0017	0.0024	0.0392	0.0253	0.0223	0.0704	0.0151	0.0887	8e-04
3	rs78424099	46840361	0.73	1.84921394662847	0.64	2.34143715968837	0.266152073818582	0.674671839768706	0.0151	0.0217	0.0193	0.0036	0.175	0.0063	0.0046	0.0608	7e-04	0.1218	0.1347	0.023	0.0018	0.1112	0.0194	0.0072	0.0046	0.0016	0.0024	0.0395	0.0253	0.0222	0.0705	0.0149	0.0888	8e-04
3	rs57986278	46858523	0.73	1.84921394662847	0.64	2.34143715968837	0.267798900847485	0.668932125464326	0.015	0.0217	0.0193	0.0036	0.1751	0.0063	0.0046	0.061	7e-04	0.1219	0.1348	0.0229	0.0018	0.111	0.0194	0.0072	0.0046	0.0017	0.0024	0.0398	0.0254	0.0222	0.0705	0.0146	0.0889	8e-04
3	rs114571970	46867834	0.73	1.84921394662847	0.64	2.34143715968837	0.278730869216002	0.691661179569384	0.0149	0.0217	0.0193	0.0035	0.175	0.0063	0.0045	0.061	7e-04	0.1219	0.1349	0.0229	0.0018	0.1109	0.0194	0.0072	0.0045	0.0017	0.0024	0.0398	0.0254	0.0222	0.0706	0.0146	0.089	8e-04
3	rs80075339	46872592	0.73	1.84921394662847	0.64	2.34143715968837	0.282490119892808	0.684706147722766	0.0149	0.0217	0.0193	0.0035	0.175	0.0062	0.0045	0.061	7e-04	0.1219	0.1349	0.0229	0.0018	0.1108	0.0194	0.0072	0.0045	0.0017	0.0024	0.0398	0.0254	0.0222	0.0706	0.0146	0.0891	8e-04
3	rs12107311	46879831	0.73	1.84921394662847	0.64	2.34143715968837	0.281971619395818	0.683080673528423	0.0148	0.0217	0.0194	0.0035	0.1749	0.0062	0.0045	0.061	7e-04	0.1218	0.1349	0.0229	0.0018	0.1108	0.0195	0.0071	0.0045	0.0017	0.0024	0.0399	0.0255	0.0222	0.0707	0.0145	0.0892	8e-04
3	rs78405343	46886684	0.72	1.95403770947974	0.64	2.34143715968837	0.269819160159535	0.674819158839814	0.0149	0.0217	0.0194	0.0035	0.1749	0.0061	0.0044	0.061	6e-04	0.1217	0.135	0.0229	0.0017	0.1106	0.0196	0.0071	0.0044	0.0018	0.0024	0.04	0.0255	0.0223	0.0708	0.0145	0.0894	8e-04
3	rs1077216	46892161	0.72	1.95403770947974	0.64	2.34143715968837	0.280701103459731	0.689439763777944	0.0149	0.0217	0.0194	0.0035	0.1749	0.0061	0.0043	0.061	6e-04	0.1217	0.135	0.0229	0.0016	0.1103	0.0197	0.0071	0.0044	0.0018	0.0024	0.0401	0.0255	0.0223	0.0708	0.0145	0.0896	8e-04
3	rs7433766	46892807	0.72	1.95403770947974	0.64	2.34143715968837	0.279011874651189	0.68825566877768	0.0149	0.0217	0.0194	0.0035	0.1749	0.0061	0.0043	0.061	6e-04	0.1216	0.135	0.0229	0.0016	0.1103	0.0197	0.0071	0.0044	0.0018	0.0024	0.0401	0.0255	0.0223	0.0708	0.0145	0.0896	8e-04
3	rs7613312	46895197	0.72	1.95403770947974	0.64	2.34143715968837	0.269727151983533	0.679537228467831	0.0149	0.0217	0.0194	0.0035	0.1749	0.0061	0.0043	0.061	6e-04	0.1216	0.135	0.0229	0.0016	0.1103	0.0197	0.0071	0.0043	0.0018	0.0024	0.0402	0.0255	0.0224	0.0708	0.0144	0.0897	8e-04
3	rs3792558	46903094	0.72	1.95403770947974	0.64	2.34143715968837	0.275324168321278	0.664818227207274	0.0149	0.0217	0.0195	0.0035	0.1751	0.0059	0.0042	0.0607	6e-04	0.1215	0.135	0.0231	0.0016	0.11	0.0198	0.0071	0.0042	0.0018	0.0024	0.0403	0.0255	0.0225	0.0708	0.0144	0.0901	8e-04
3	rs112451728	46905833	0.72	1.95403770947974	0.64	2.34143715968837	0.247961292567966	0.616204063021218	0.0149	0.0217	0.0197	0.0035	0.1751	0.0059	0.0042	0.0608	6e-04	0.1213	0.1349	0.0231	0.0016	0.1098	0.0198	0.0071	0.0042	0.0019	0.0024	0.0403	0.0254	0.0226	0.0708	0.0144	0.0903	8e-04
3	rs115116276	46906444	0.72	1.95403770947974	0.64	2.34143715968837	0.251888807014653	0.607850925944076	0.0149	0.0217	0.0197	0.0035	0.1751	0.0058	0.0042	0.0608	6e-04	0.1212	0.1349	0.0232	0.0016	0.1098	0.0198	0.0071	0.0041	0.0019	0.0024	0.0403	0.0254	0.0226	0.0707	0.0144	0.0903	8e-04
3	rs17650274	46908828	0.72	1.95403770947974	0.64	2.34143715968837	0.27180143922266	0.609289195299234	0.0147	0.0217	0.0198	0.0035	0.1751	0.0058	0.0041	0.0609	6e-04	0.121	0.1348	0.0233	0.0016	0.1096	0.0198	0.0071	0.0041	0.0019	0.0024	0.0404	0.0253	0.0227	0.0707	0.0144	0.0907	9e-04
3	rs78595810	46909812	0.72	1.95403770947974	0.63	2.47238598337832	0.260928267401889	0.603828068892344	0.0147	0.0217	0.0199	0.0035	0.1751	0.0057	0.0041	0.0609	7e-04	0.1209	0.1348	0.0233	0.0016	0.1094	0.0198	0.0071	0.004	0.002	0.0024	0.0404	0.0253	0.0227	0.0707	0.0144	0.0908	9e-04
3	rs116311117	46916593	0.71	2.06226788331015	0.64	2.34143715968837	0.224151051878715	0.49023549490149	0.0145	0.0217	0.02	0.0035	0.1753	0.0056	0.004	0.0612	7e-04	0.1203	0.135	0.0234	0.0017	0.1088	0.0198	0.007	0.0039	0.0021	0.0025	0.0403	0.0251	0.0228	0.0709	0.0143	0.0915	0.001
3	rs7610337	46916790	0.71	2.06226788331015	0.63	2.47238598337832	0.221294136061538	0.49884484575666	0.0145	0.0217	0.02	0.0035	0.1753	0.0056	0.004	0.0612	7e-04	0.1203	0.135	0.0234	0.0017	0.1088	0.0198	0.007	0.0039	0.0021	0.0025	0.0403	0.0251	0.0228	0.0709	0.0143	0.0915	0.001
3	rs6442037	46929546	0.71	2.06226788331015	0.63	2.47238598337832	0.242198524965616	0.524344261703423	0.0146	0.0217	0.0201	0.0035	0.1755	0.0055	0.004	0.061	8e-04	0.1193	0.1359	0.0239	0.0015	0.1081	0.0198	0.007	0.0038	0.0021	0.0025	0.0401	0.025	0.0235	0.0711	0.0141	0.0914	0.0011
3	rs1001284	46933960	0.71	2.06226788331015	0.63	2.47238598337832	0.272171100274931	0.54301136817951	0.0148	0.0217	0.0201	0.0034	0.1762	0.0054	0.004	0.0606	8e-04	0.1195	0.1366	0.024	0.0015	0.1075	0.0198	0.007	0.0037	0.0022	0.0025	0.0401	0.0252	0.0236	0.0706	0.0138	0.0913	0.0011
3	rs724448	46935734	0.71	2.06226788331015	0.63	2.47238598337832	0.285659290940731	0.534075459298348	0.0148	0.0218	0.0201	0.0033	0.1762	0.0053	0.0039	0.0606	8e-04	0.1195	0.1367	0.024	0.0015	0.1075	0.0198	0.0069	0.0036	0.0022	0.0025	0.0401	0.0255	0.0236	0.0706	0.0138	0.0913	0.0011
3	rs79906072	46937781	0.71	2.06226788331015	0.63	2.47238598337832	0.278684049777566	0.509143664133725	0.0148	0.0218	0.0201	0.0033	0.1762	0.0053	0.0039	0.0606	8e-04	0.1195	0.1368	0.024	0.0015	0.1076	0.0198	0.0069	0.0036	0.0021	0.0025	0.0401	0.0254	0.0236	0.0706	0.0138	0.0913	0.0011
3	rs35418672	46944368	0.7	2.17392130461015	0.63	2.47238598337832	0.27690804543134	0.558595900600393	0.0148	0.0218	0.0201	0.0033	0.1761	0.0053	0.0039	0.0606	8e-04	0.1195	0.1368	0.024	0.0015	0.1076	0.0198	0.0069	0.0036	0.0022	0.0025	0.0401	0.0254	0.0237	0.0706	0.0138	0.0913	0.0011
3	Affx-36618256	46945000	0.7	2.17392130461015	0.63	2.47238598337832	0.273930694238871	0.564803367552132	0.0148	0.0218	0.0201	0.0033	0.1762	0.0053	0.0039	0.0606	8e-04	0.1195	0.1369	0.024	0.0015	0.1076	0.0198	0.0069	0.0036	0.0022	0.0025	0.0401	0.0254	0.0237	0.0705	0.0138	0.0913	0.0011
3	rs115082327	46946663	0.7	2.17392130461015	0.63	2.47238598337832	0.277421523723584	0.55676509211572	0.0148	0.0217	0.0201	0.0033	0.1762	0.0053	0.0039	0.0606	8e-04	0.1195	0.1369	0.024	0.0015	0.1076	0.0198	0.0069	0.0036	0.0022	0.0025	0.0401	0.0254	0.0238	0.0705	0.0138	0.0913	0.0011
3	rs62248423	46960591	0.7	2.17392130461015	0.63	2.47238598337832	0.274348336240919	0.519772275777641	0.0148	0.0216	0.02	0.0032	0.1762	0.0052	0.0038	0.0606	8e-04	0.1194	0.1372	0.0241	0.0014	0.1079	0.0199	0.0069	0.0035	0.0022	0.0025	0.04	0.0253	0.024	0.0706	0.0137	0.0912	0.0011
3	rs33983156	46965111	0.7	2.17392130461015	0.63	2.47238598337832	0.274023473922067	0.511209820263603	0.0148	0.0216	0.02	0.0032	0.1762	0.0051	0.0038	0.0606	8e-04	0.1194	0.1372	0.0241	0.0014	0.1079	0.0199	0.0069	0.0035	0.0022	0.0025	0.0401	0.0253	0.024	0.0706	0.0137	0.0912	0.0011
3	rs77178871	46973571	0.7	2.17392130461015	0.63	2.47238598337832	0.297603031684077	0.518527117784857	0.0148	0.0216	0.02	0.0031	0.1763	0.0051	0.0038	0.0606	8e-04	0.1194	0.1373	0.0241	0.0014	0.108	0.0199	0.0069	0.0035	0.0022	0.0025	0.04	0.0252	0.024	0.0706	0.0137	0.0912	0.0011
3	rs4683297	46973673	0.7	2.17392130461015	0.63	2.47238598337832	0.299935409020439	0.529065261858907	0.0148	0.0216	0.02	0.0031	0.1763	0.0051	0.0038	0.0606	8e-04	0.1194	0.1373	0.0241	0.0014	0.108	0.0199	0.0069	0.0035	0.0022	0.0025	0.04	0.0253	0.024	0.0706	0.0137	0.0912	0.0011
3	rs75985329	46986832	0.7	2.17392130461015	0.63	2.47238598337832	0.175430817642631	0.703833252178182	0.0148	0.0216	0.02	0.0032	0.1764	0.0049	0.0037	0.0608	7e-04	0.119	0.1377	0.0242	0.0013	0.1082	0.0201	0.0069	0.0033	0.0022	0.002	0.0402	0.0255	0.024	0.0708	0.0134	0.0911	0.001
3	rs13092573	46988561	0.7	2.17392130461015	0.63	2.47238598337832	0.18736894007166	0.7191895331285	0.0148	0.0216	0.02	0.0032	0.1764	0.0049	0.0037	0.0608	7e-04	0.119	0.1376	0.0242	0.0013	0.1083	0.0201	0.0069	0.0033	0.0022	0.002	0.0402	0.0255	0.024	0.0708	0.0134	0.0911	0.001
3	rs75723305	46990918	0.7	2.17392130461015	0.63	2.47238598337832	0.173413364828412	0.674229926519649	0.0148	0.0216	0.02	0.0033	0.1764	0.0049	0.0037	0.0608	7e-04	0.119	0.1377	0.0243	0.0013	0.1082	0.0202	0.0069	0.0033	0.0022	0.002	0.0402	0.0255	0.024	0.0708	0.0134	0.0911	0.001
3	rs17079367	47010116	0.7	2.17392130461015	0.63	2.47238598337832	0.174889101414444	0.727869049333892	0.0148	0.0216	0.02	0.0033	0.1765	0.0049	0.0037	0.0609	7e-04	0.119	0.1378	0.0243	0.0013	0.1081	0.0202	0.0069	0.0033	0.0022	0.0019	0.0403	0.0255	0.024	0.0708	0.0134	0.0911	0.001
3	rs17783959	47011310	0.7	2.17392130461015	0.63	2.47238598337832	0.174780874696297	0.727569372463984	0.0148	0.0216	0.02	0.0033	0.1765	0.0049	0.0037	0.0609	7e-04	0.119	0.1377	0.0243	0.0013	0.1081	0.0202	0.0069	0.0033	0.0022	0.0019	0.0403	0.0255	0.024	0.0708	0.0134	0.0912	0.001
3	rs73075635	47026101	0.7	2.17392130461015	0.64	2.34143715968837	0.171445110642364	0.709490064949739	0.0148	0.0216	0.02	0.0033	0.1765	0.0049	0.0037	0.0609	7e-04	0.119	0.1378	0.0243	0.0013	0.108	0.0202	0.0069	0.0033	0.0022	0.0019	0.0403	0.0255	0.024	0.0708	0.0133	0.0911	0.001
3	rs2305637	47045846	0.7	2.17392130461015	0.64	2.34143715968837	0.156405199619667	0.723376765006574	0.0148	0.0216	0.02	0.0033	0.1767	0.0049	0.0037	0.0609	7e-04	0.1186	0.1382	0.0244	0.0012	0.1076	0.0203	0.0069	0.0032	0.0022	0.0017	0.0404	0.0256	0.024	0.0709	0.0132	0.0912	0.001
3	rs77757295	47053943	0.7	2.17392130461015	0.64	2.34143715968837	0.162110076814091	0.775401566944082	0.0148	0.0217	0.02	0.0033	0.1767	0.0049	0.0037	0.0609	7e-04	0.1186	0.1383	0.0245	0.0012	0.1074	0.0204	0.0069	0.0032	0.0022	0.0016	0.0404	0.0256	0.024	0.071	0.0131	0.0913	0.001
3	rs78415191	47056034	0.7	2.17392130461015	0.64	2.34143715968837	0.162213658219861	0.772060723035441	0.0148	0.0217	0.02	0.0033	0.1767	0.0049	0.0037	0.0609	7e-04	0.1186	0.1383	0.0245	0.0012	0.1073	0.0204	0.0069	0.0032	0.0022	0.0016	0.0404	0.0256	0.024	0.071	0.0131	0.0913	0.001
3	rs115819000	47070385	0.7	2.17392130461015	0.64	2.34143715968837	0.16183404935416	0.775097725491164	0.0148	0.0217	0.02	0.0033	0.1767	0.0049	0.0037	0.0609	7e-04	0.1186	0.1383	0.0245	0.0012	0.1073	0.0204	0.0069	0.0032	0.0022	0.0016	0.0404	0.0256	0.024	0.071	0.0131	0.0913	0.001
3	rs6768722	47079112	0.7	2.17392130461015	0.63	2.47238598337832	0.164328226937805	0.833122775853441	0.0148	0.0217	0.02	0.0033	0.1768	0.0049	0.0037	0.0609	7e-04	0.1186	0.1383	0.0245	0.0012	0.1073	0.0204	0.0069	0.0032	0.0022	0.0016	0.0404	0.0256	0.024	0.071	0.0131	0.0914	0.001
3	rs61364027	47086411	0.7	2.17392130461015	0.63	2.47238598337832	0.169419056087554	0.870781114085554	0.0148	0.0217	0.02	0.0033	0.1768	0.0049	0.0037	0.0609	7e-04	0.1185	0.1383	0.0245	0.0012	0.1072	0.0204	0.0069	0.0032	0.0022	0.0016	0.0404	0.0256	0.024	0.0711	0.0131	0.0914	0.001
3	rs115953934	47089064	0.7	2.17392130461015	0.64	2.34143715968837	0.173449272093073	0.879195918189037	0.0148	0.0217	0.02	0.0033	0.1768	0.0049	0.0037	0.0609	7e-04	0.1185	0.1384	0.0245	0.0012	0.1072	0.0204	0.0069	0.0032	0.0022	0.0015	0.0404	0.0256	0.024	0.0711	0.0131	0.0914	0.001
3	rs7625070	47095518	0.7	2.17392130461015	0.64	2.34143715968837	0.180423433020236	0.912232447117604	0.0148	0.0217	0.02	0.0033	0.1768	0.0049	0.0037	0.061	7e-04	0.1185	0.1385	0.0245	0.0012	0.1072	0.0204	0.0069	0.0032	0.0022	0.0015	0.0404	0.0256	0.024	0.0711	0.013	0.0915	0.001
3	rs62246404	47095733	0.7	2.17392130461015	0.64	2.34143715968837	0.180827813608436	0.908148328108771	0.0148	0.0217	0.02	0.0033	0.1768	0.0049	0.0037	0.061	7e-04	0.1185	0.1385	0.0245	0.0012	0.1072	0.0204	0.0069	0.0032	0.0022	0.0015	0.0404	0.0256	0.024	0.0711	0.013	0.0915	0.001
3	rs71328916	47112945	0.7	2.17392130461015	0.63	2.47238598337832	0.185123988224971	0.933497175290129	0.0148	0.0217	0.02	0.0033	0.1768	0.0049	0.0037	0.0609	7e-04	0.1184	0.1385	0.0245	0.0012	0.1072	0.0204	0.0069	0.0032	0.0022	0.0015	0.0405	0.0256	0.024	0.0711	0.013	0.0915	0.001
3	rs4082155	47125385	0.7	2.17392130461015	0.63	2.47238598337832	0.185273168210176	0.940290817460398	0.0148	0.0217	0.02	0.0033	0.1767	0.0049	0.0037	0.0609	7e-04	0.1184	0.1384	0.0245	0.0012	0.1072	0.0204	0.0069	0.0032	0.0022	0.0015	0.0405	0.0256	0.024	0.0711	0.0131	0.0915	0.001
3	rs12631730	47129903	0.7	2.17392130461015	0.63	2.47238598337832	0.187857394544515	0.962476780861785	0.0148	0.0217	0.02	0.0033	0.1767	0.0049	0.0037	0.0609	7e-04	0.1184	0.1384	0.0245	0.0012	0.1072	0.0204	0.0069	0.0032	0.0022	0.0015	0.0405	0.0256	0.024	0.0711	0.0131	0.0916	0.001
3	rs34173174	47143123	0.7	2.17392130461015	0.63	2.47238598337832	0.196041465827433	1.02930810817992	0.0148	0.0218	0.02	0.0033	0.1768	0.0048	0.0037	0.0609	7e-04	0.1183	0.1383	0.0245	0.0012	0.1071	0.0205	0.0069	0.0032	0.0022	0.0015	0.0405	0.0256	0.024	0.0711	0.0131	0.0916	0.001
3	rs79928581	47148658	0.7	2.17392130461015	0.63	2.47238598337832	0.195694876447403	1.02625171485949	0.0148	0.0218	0.02	0.0033	0.1768	0.0048	0.0037	0.0609	7e-04	0.1183	0.1383	0.0245	0.0012	0.1071	0.0205	0.0069	0.0032	0.0022	0.0015	0.0405	0.0256	0.024	0.0711	0.0131	0.0916	0.001
3	rs6767907	47162661	0.7	2.17392130461015	0.63	2.47238598337832	0.194887527025782	1.02319705563319	0.0148	0.0218	0.02	0.0033	0.1768	0.0048	0.0037	0.0609	7e-04	0.1183	0.1383	0.0245	0.0012	0.1071	0.0205	0.0069	0.0032	0.0022	0.0015	0.0405	0.0256	0.024	0.0711	0.0131	0.0916	0.001
3	rs76208147	47162886	0.7	2.17392130461015	0.63	2.47238598337832	0.194772346728434	1.0228756136585	0.0148	0.0218	0.02	0.0033	0.1768	0.0048	0.0037	0.0609	7e-04	0.1183	0.1383	0.0245	0.0012	0.1071	0.0205	0.0069	0.0032	0.0022	0.0015	0.0405	0.0256	0.024	0.0711	0.0131	0.0916	0.001
3	rs114151323	47184055	0.7	2.17392130461015	0.63	2.47238598337832	0.189516037892239	0.990190986083694	0.0148	0.0218	0.02	0.0033	0.1768	0.0048	0.0036	0.0609	7e-04	0.1183	0.1383	0.0245	0.0012	0.1071	0.0205	0.0069	0.0032	0.0022	0.0014	0.0405	0.0256	0.024	0.0711	0.0131	0.0916	0.001
3	rs62246446	47185650	0.7	2.17392130461015	0.63	2.47238598337832	0.189213844819496	1.0050660026989	0.0148	0.0218	0.02	0.0033	0.1768	0.0048	0.0036	0.061	7e-04	0.1183	0.1384	0.0245	0.0012	0.1071	0.0205	0.0069	0.0032	0.0022	0.0014	0.0405	0.0256	0.024	0.0711	0.0131	0.0916	0.001
3	rs78389144	47211343	0.7	2.17392130461015	0.63	2.47238598337832	0.19561790404603	1.05349777958881	0.0148	0.0218	0.02	0.0033	0.1769	0.0048	0.0036	0.061	7e-04	0.1183	0.1384	0.0246	0.0012	0.1071	0.0206	0.0069	0.0032	0.0023	0.0014	0.0405	0.0256	0.024	0.0711	0.0131	0.0915	0.001
3	rs77347412	47229305	0.7	2.17392130461015	0.63	2.47238598337832	0.190651722145119	1.05301294765944	0.0148	0.0218	0.02	0.0033	0.1769	0.0048	0.0036	0.061	7e-04	0.1183	0.1384	0.0246	0.0012	0.1071	0.0206	0.0069	0.0032	0.0023	0.0014	0.0405	0.0256	0.024	0.0711	0.0131	0.0915	0.001
3	rs4683324	47251284	0.7	2.17392130461015	0.63	2.47238598337832	0.224067954795093	1.07600740226468	0.0147	0.0217	0.02	0.0033	0.177	0.0048	0.0035	0.061	7e-04	0.1182	0.1384	0.0246	0.0012	0.1071	0.0206	0.0071	0.0032	0.0023	0.0012	0.0406	0.0256	0.024	0.071	0.0132	0.0913	0.001
3	rs11920354	47262246	0.7	2.17392130461015	0.63	2.47238598337832	0.232844484169239	1.09990844690619	0.0148	0.0218	0.02	0.0033	0.177	0.0048	0.0035	0.0611	7e-04	0.1184	0.1386	0.0244	0.0012	0.1072	0.0204	0.0071	0.0032	0.0023	0.0012	0.0407	0.0255	0.0238	0.0711	0.013	0.0914	0.001
3	rs17079512	47264613	0.7	2.17392130461015	0.63	2.47238598337832	0.231827125975476	1.09876810022482	0.0148	0.0218	0.02	0.0033	0.177	0.0048	0.0035	0.0611	7e-04	0.1184	0.1386	0.0244	0.0012	0.1072	0.0204	0.0071	0.0032	0.0023	0.0012	0.0407	0.0255	0.0238	0.0711	0.013	0.0914	0.001
3	rs55919599	47264824	0.7	2.17392130461015	0.63	2.47238598337832	0.230685551182753	1.09925679348026	0.0148	0.0218	0.02	0.0033	0.177	0.0048	0.0035	0.0611	7e-04	0.1184	0.1386	0.0244	0.0012	0.1072	0.0204	0.0071	0.0032	0.0023	0.0012	0.0407	0.0255	0.0238	0.0711	0.013	0.0914	0.001
3	rs115954573	47275636	0.7	2.17392130461015	0.63	2.47238598337832	0.228495775873397	1.09827944711738	0.0148	0.0217	0.02	0.0033	0.1769	0.0048	0.0034	0.0612	7e-04	0.1184	0.1387	0.0244	0.0012	0.1072	0.0204	0.0071	0.0032	0.0023	0.0011	0.0408	0.0255	0.0237	0.0712	0.013	0.0914	0.001
3	rs2276854	47276968	0.7	2.17392130461015	0.63	2.47238598337832	0.228663808117242	1.08916531664263	0.0148	0.0217	0.0201	0.0033	0.1769	0.0048	0.0034	0.0612	7e-04	0.1183	0.1386	0.0244	0.0012	0.1073	0.0204	0.007	0.0032	0.0023	0.0011	0.0408	0.0256	0.0238	0.0712	0.013	0.0914	0.001
3	rs2276853	47282303	0.7	2.17392130461015	0.63	2.47238598337832	0.23527060808898	1.10251577307977	0.0148	0.0217	0.02	0.0033	0.1769	0.0048	0.0034	0.0612	7e-04	0.1183	0.1386	0.0244	0.0012	0.1073	0.0204	0.007	0.0032	0.0024	0.0012	0.0408	0.0255	0.0238	0.0712	0.013	0.0915	0.001
3	rs74597888	47305025	0.7	2.17392130461015	0.63	2.47238598337832	0.23497191288554	1.11458940994904	0.0148	0.0217	0.02	0.0033	0.1769	0.0048	0.0034	0.0611	7e-04	0.1183	0.1386	0.0244	0.0012	0.1073	0.0204	0.007	0.0032	0.0024	0.0012	0.0408	0.0255	0.0237	0.0712	0.013	0.0915	0.001
3	rs41290656	47305392	0.7	2.17392130461015	0.63	2.47238598337832	0.235441385348218	1.10561345039663	0.0148	0.0217	0.0201	0.0033	0.177	0.0048	0.0034	0.0611	7e-04	0.1183	0.1386	0.0244	0.0012	0.1073	0.0204	0.007	0.0032	0.0024	0.0012	0.0408	0.0255	0.0237	0.0712	0.013	0.0914	0.001
3	rs807936	47322496	0.7	2.17392130461015	0.63	2.47238598337832	0.315331075526464	1.08656386799901	0.0147	0.0219	0.0201	0.0034	0.1775	0.0047	0.0033	0.0613	7e-04	0.1175	0.1388	0.0245	0.0012	0.1076	0.0203	0.0071	0.0031	0.0025	7e-04	0.0408	0.0255	0.0236	0.0719	0.0129	0.091	0.001
3	rs41290658	47323758	0.7	2.17392130461015	0.63	2.47238598337832	0.317785927883935	1.08932794549736	0.0147	0.0219	0.0201	0.0034	0.1775	0.0047	0.0033	0.0613	7e-04	0.1175	0.1388	0.0245	0.0012	0.1076	0.0203	0.0071	0.0031	0.0025	7e-04	0.0408	0.0255	0.0236	0.0719	0.0129	0.091	0.001
3	rs10490798	47328744	0.7	2.17392130461015	0.63	2.47238598337832	0.323029353458727	1.09306965054955	0.0147	0.0219	0.0201	0.0034	0.1775	0.0047	0.0033	0.0613	6e-04	0.1175	0.1388	0.0245	0.0012	0.1076	0.0203	0.0071	0.0031	0.0025	7e-04	0.0408	0.0255	0.0236	0.0719	0.0129	0.091	0.001
3	rs116196627	47333129	0.7	2.17392130461015	0.63	2.47238598337832	0.326532977164164	1.1116503550757	0.0147	0.0219	0.0201	0.0034	0.1775	0.0047	0.0033	0.0613	6e-04	0.1175	0.1388	0.0245	0.0012	0.1076	0.0203	0.0071	0.0031	0.0025	7e-04	0.0408	0.0255	0.0236	0.0719	0.0129	0.091	0.001
3	rs114409151	47333651	0.7	2.17392130461015	0.63	2.47238598337832	0.329698015042321	1.11671294580945	0.0147	0.0219	0.0201	0.0034	0.1774	0.0047	0.0033	0.0613	6e-04	0.1175	0.1388	0.0245	0.0011	0.1076	0.0203	0.0071	0.0031	0.0025	7e-04	0.0408	0.0255	0.0236	0.072	0.0129	0.091	0.001
3	rs11713101	47338554	0.7	2.17392130461015	0.63	2.47238598337832	0.343666714050095	1.13372776516135	0.0146	0.0219	0.0201	0.0034	0.1774	0.0047	0.0033	0.0613	6e-04	0.1175	0.1388	0.0245	0.0011	0.1076	0.0203	0.0071	0.0031	0.0026	7e-04	0.0407	0.0255	0.0236	0.072	0.0129	0.091	0.001
3	rs55771110	47346717	0.7	2.17392130461015	0.63	2.47238598337832	0.329237585092232	1.13045204021371	0.0145	0.0218	0.0201	0.0034	0.1778	0.0048	0.0033	0.0613	5e-04	0.1173	0.1387	0.0245	0.0011	0.1078	0.0203	0.0071	0.0031	0.0025	6e-04	0.0407	0.0255	0.0236	0.0721	0.0129	0.0913	9e-04
3	rs75462589	47354021	0.7	2.17392130461015	0.63	2.47238598337832	0.318237906588054	1.03800411898103	0.0145	0.0218	0.0201	0.0034	0.1779	0.0048	0.0033	0.0613	5e-04	0.1173	0.1387	0.0245	0.0011	0.1078	0.0203	0.0071	0.0031	0.0025	5e-04	0.0407	0.0255	0.0236	0.0721	0.0129	0.0913	9e-04
3	rs62248950	47371222	0.7	2.17392130461015	0.63	2.47238598337832	0.327501213816323	1.09730226142476	0.0145	0.0218	0.0201	0.0034	0.1779	0.0048	0.0033	0.0613	5e-04	0.1172	0.1387	0.0245	0.0011	0.1078	0.0203	0.007	0.0031	0.0025	5e-04	0.0407	0.0255	0.0236	0.0721	0.0129	0.0913	9e-04
3	rs80258705	47378588	0.7	2.17392130461015	0.63	2.47238598337832	0.320654155242708	1.08949057885527	0.0145	0.0218	0.0201	0.0034	0.1779	0.0048	0.0033	0.0613	5e-04	0.1172	0.1387	0.0245	0.0011	0.1079	0.0203	0.007	0.0031	0.0025	5e-04	0.0407	0.0255	0.0236	0.072	0.0129	0.0913	9e-04
3	rs295458	47385585	0.7	2.17392130461015	0.63	2.47238598337832	0.31643201637926	1.0708174435764	0.0145	0.0218	0.0201	0.0034	0.1779	0.0048	0.0033	0.0612	5e-04	0.1172	0.1387	0.0245	0.0011	0.1079	0.0203	0.007	0.0031	0.0025	5e-04	0.0407	0.0255	0.0236	0.072	0.0129	0.0913	9e-04
3	rs78731367	47400308	0.7	2.17392130461015	0.63	2.47238598337832	0.290663984942176	1.02528689802769	0.0145	0.0218	0.02	0.0034	0.178	0.0048	0.0033	0.0612	5e-04	0.1172	0.1387	0.0245	0.0011	0.1079	0.0203	0.007	0.0031	0.0025	5e-04	0.0407	0.0255	0.0237	0.072	0.0128	0.0914	9e-04
3	rs4858890	47405456	0.7	2.17392130461015	0.63	2.47238598337832	0.290568223485555	1.0338154158564	0.0145	0.0218	0.02	0.0034	0.178	0.0048	0.0033	0.0612	5e-04	0.1172	0.1388	0.0245	0.0011	0.1079	0.0203	0.007	0.0031	0.0025	5e-04	0.0407	0.0255	0.0237	0.072	0.0128	0.0914	9e-04
3	rs114221308	47418822	0.7	2.17392130461015	0.63	2.47238598337832	0.273513395356782	1.02995177985069	0.0145	0.0218	0.02	0.0035	0.1784	0.0048	0.0032	0.0609	5e-04	0.1171	0.1387	0.0245	0.0011	0.108	0.0203	0.0069	0.003	0.0024	6e-04	0.0407	0.0254	0.0236	0.0722	0.0128	0.0916	9e-04
3	rs75511849	47421299	0.7	2.17392130461015	0.63	2.47238598337832	0.273977081962479	1.03317128559028	0.0145	0.0218	0.02	0.0035	0.1784	0.0048	0.0032	0.0609	5e-04	0.1171	0.1387	0.0245	0.0011	0.108	0.0203	0.0069	0.003	0.0024	6e-04	0.0407	0.0254	0.0236	0.0722	0.0128	0.0916	9e-04
3	rs115615481	47441508	0.7	2.17392130461015	0.63	2.47238598337832	0.271016810350607	1.01709296170486	0.0145	0.0219	0.02	0.0035	0.1784	0.0048	0.0033	0.0607	5e-04	0.117	0.1387	0.0245	0.0011	0.1079	0.0203	0.007	0.0031	0.0023	6e-04	0.0408	0.0255	0.0236	0.0722	0.0128	0.0916	0.001
3	rs6780013	47452118	0.7	2.17392130461015	0.63	2.47238598337832	0.275510252817657	1.0305955280823	0.0146	0.0219	0.02	0.0036	0.1784	0.0048	0.0033	0.0607	5e-04	0.1169	0.1386	0.0245	0.0011	0.1079	0.0203	0.007	0.0031	0.0023	6e-04	0.0408	0.0255	0.0236	0.0722	0.0128	0.0916	0.001
3	rs12487736	47459679	0.7	2.17392130461015	0.63	2.47238598337832	0.280231323722885	1.05592256925072	0.0146	0.0219	0.02	0.0036	0.1784	0.0048	0.0033	0.0607	5e-04	0.1169	0.1386	0.0245	0.0011	0.1079	0.0203	0.007	0.0031	0.0023	6e-04	0.0408	0.0255	0.0236	0.0722	0.0128	0.0916	0.001
3	rs77215549	47461464	0.7	2.17392130461015	0.63	2.47238598337832	0.279621241958025	1.05317455363139	0.0146	0.0219	0.02	0.0036	0.1784	0.0048	0.0033	0.0607	5e-04	0.1169	0.1386	0.0245	0.0011	0.1079	0.0203	0.007	0.0031	0.0023	6e-04	0.0408	0.0255	0.0236	0.0722	0.0128	0.0916	0.001
3	rs9683177	47490493	0.7	2.17392130461015	0.63	2.47238598337832	0.266426162820565	0.98955216369835	0.0146	0.0218	0.02	0.0036	0.1784	0.0048	0.0033	0.0607	5e-04	0.117	0.1387	0.0245	0.0011	0.108	0.0203	0.007	0.0031	0.0023	6e-04	0.0408	0.0255	0.0236	0.0722	0.0128	0.0915	0.001
3	rs11716763	47518266	0.7	2.17392130461015	0.63	2.47238598337832	0.257686345167282	0.964859870311371	0.0146	0.0219	0.0199	0.0035	0.1785	0.0048	0.0033	0.0606	5e-04	0.117	0.1387	0.0245	0.0011	0.108	0.0202	0.007	0.0031	0.0023	6e-04	0.0409	0.0255	0.0235	0.0723	0.0128	0.0915	0.001
3	rs73081211	47523843	0.7	2.17392130461015	0.63	2.47238598337832	0.258314990566255	0.962635617526894	0.0146	0.0219	0.0199	0.0035	0.1785	0.0048	0.0033	0.0606	5e-04	0.117	0.1387	0.0245	0.0011	0.108	0.0202	0.007	0.0031	0.0023	6e-04	0.0409	0.0255	0.0236	0.0723	0.0128	0.0915	0.001
3	rs112109373	47536979	0.7	2.17392130461015	0.63	2.47238598337832	0.263056421135183	0.953114550707803	0.0146	0.0218	0.0199	0.0036	0.1785	0.0048	0.0033	0.0606	5e-04	0.1169	0.1388	0.0245	0.0011	0.108	0.0202	0.007	0.0031	0.0023	6e-04	0.0409	0.0254	0.0235	0.0722	0.0128	0.0915	0.001
3	rs3192	47537364	0.7	2.17392130461015	0.63	2.47238598337832	0.262240273534203	0.953907261224292	0.0146	0.0218	0.0199	0.0036	0.1785	0.0048	0.0033	0.0606	5e-04	0.1169	0.1388	0.0245	0.0011	0.108	0.0202	0.007	0.0031	0.0023	6e-04	0.0409	0.0254	0.0235	0.0722	0.0128	0.0915	0.001
3	rs13059519	47539969	0.7	2.17392130461015	0.63	2.47238598337832	0.259484688887123	0.938235894618064	0.0146	0.0218	0.0199	0.0036	0.1785	0.0048	0.0033	0.0605	5e-04	0.1169	0.1388	0.0245	0.0011	0.1081	0.0202	0.007	0.0031	0.0023	6e-04	0.0409	0.0254	0.0235	0.0722	0.0128	0.0915	0.001
3	rs55867303	47545777	0.7	2.17392130461015	0.63	2.47238598337832	0.228201884711083	0.979341909787752	0.0146	0.0218	0.0198	0.0036	0.1785	0.0048	0.0032	0.0603	5e-04	0.1169	0.1389	0.0245	0.0012	0.1084	0.0201	0.0069	0.003	0.0023	6e-04	0.041	0.0254	0.0234	0.0723	0.0128	0.0915	0.001
3	rs117035025	47549361	0.7	2.17392130461015	0.63	2.47238598337832	0.2267355843999	0.973926109918379	0.0146	0.0218	0.0198	0.0036	0.1785	0.0048	0.0032	0.0603	5e-04	0.1169	0.1389	0.0245	0.0012	0.1084	0.0201	0.0069	0.003	0.0023	6e-04	0.041	0.0254	0.0234	0.0723	0.0128	0.0915	0.001
3	rs75251332	47576293	0.7	2.17392130461015	0.63	2.47238598337832	0.233141678939822	0.99930285498173	0.0146	0.0218	0.0198	0.0035	0.1785	0.0048	0.0032	0.0602	5e-04	0.117	0.139	0.0245	0.0012	0.1085	0.0201	0.0069	0.003	0.0023	6e-04	0.0411	0.0255	0.0233	0.0723	0.0128	0.0915	0.001
3	rs1872166	47583156	0.7	2.17392130461015	0.63	2.47238598337832	0.251357282617938	1.12030830824712	0.0146	0.0218	0.0197	0.0035	0.1785	0.0047	0.0032	0.0601	5e-04	0.117	0.1391	0.0245	0.0012	0.1087	0.0201	0.0068	0.0029	0.0023	6e-04	0.0412	0.0255	0.0232	0.0724	0.0128	0.0914	0.001
3	rs74337160	47588405	0.7	2.17392130461015	0.63	2.47238598337832	0.0546125580687183	0.789253317016816	0.0141	0.021	0.019	0.0025	0.1791	0.0037	0.0025	0.0604	5e-04	0.1188	0.1404	0.0232	0.0014	0.1081	0.0198	0.0052	0.0023	0.0015	6e-04	0.042	0.028	0.0229	0.0747	0.0118	0.0929	8e-04
3	rs35533636	47590727	0.7	2.17392130461015	0.63	2.47238598337832	0.0669248384588304	0.892318297933558	0.0141	0.021	0.0189	0.0024	0.1791	0.0037	0.0025	0.0605	5e-04	0.1189	0.1405	0.0232	0.0014	0.1079	0.0198	0.0051	0.0023	0.0014	6e-04	0.0421	0.0282	0.0229	0.075	0.0117	0.093	8e-04
3	rs11712462	47596620	0.7	2.17392130461015	0.63	2.47238598337832	0.0680463164875027	0.915691112456729	0.0141	0.021	0.0189	0.0024	0.1791	0.0037	0.0025	0.0604	5e-04	0.1189	0.1406	0.0232	0.0014	0.1079	0.0198	0.0051	0.0023	0.0014	6e-04	0.0421	0.0282	0.0229	0.075	0.0117	0.0931	8e-04
3	rs11130138	47598663	0.7	2.17392130461015	0.63	2.47238598337832	0.0687129024867339	0.925294730796387	0.0141	0.021	0.0189	0.0024	0.1791	0.0037	0.0025	0.0604	5e-04	0.1189	0.1406	0.0232	0.0014	0.108	0.0198	0.0051	0.0023	0.0014	6e-04	0.0421	0.0282	0.0229	0.075	0.0117	0.0931	8e-04
3	rs116232180	47604086	0.7	2.17392130461015	0.63	2.47238598337832	0.0681873589274764	0.93555003505638	0.014	0.021	0.0189	0.0024	0.1791	0.0037	0.0025	0.0604	5e-04	0.1189	0.1405	0.0232	0.0014	0.108	0.0198	0.0051	0.0023	0.0014	6e-04	0.0421	0.0282	0.0229	0.075	0.0117	0.0931	8e-04
3	rs150574744	47610572	0.7	2.17392130461015	0.64	2.34143715968837	0.0694653391085938	0.810971985971104	0.0138	0.0211	0.0189	0.0024	0.1791	0.0036	0.0024	0.0604	5e-04	0.119	0.1405	0.0236	0.0014	0.1081	0.0198	0.005	0.0023	0.0014	5e-04	0.0421	0.0282	0.0228	0.0752	0.0117	0.0931	8e-04
3	rs61732079	47618825	0.7	2.17392130461015	0.64	2.34143715968837	0.0778558704325153	0.863315249352881	0.0138	0.0211	0.0189	0.0023	0.1792	0.0036	0.0024	0.0604	5e-04	0.119	0.1405	0.0238	0.0014	0.1081	0.0198	0.005	0.0022	0.0014	5e-04	0.0421	0.0282	0.0228	0.0752	0.0117	0.0931	8e-04
3	rs3732530	47618953	0.7	2.17392130461015	0.64	2.34143715968837	0.0778998255536584	0.867513174055161	0.0138	0.0211	0.0189	0.0023	0.1792	0.0036	0.0024	0.0604	5e-04	0.119	0.1405	0.0238	0.0014	0.1081	0.0198	0.005	0.0022	0.0014	5e-04	0.0421	0.0282	0.0228	0.0752	0.0117	0.0931	8e-04
3	rs73083115	47653085	0.7	2.17392130461015	0.64	2.34143715968837	0.115012732626633	1.24859308919849	0.0137	0.0212	0.0189	0.0022	0.1792	0.0035	0.0024	0.0604	4e-04	0.119	0.1408	0.0238	0.0014	0.1081	0.0198	0.005	0.0022	0.0014	5e-04	0.0423	0.0281	0.0227	0.0754	0.0118	0.0928	8e-04
3	rs11130143	47656433	0.7	2.17392130461015	0.64	2.34143715968837	0.115012732626633	1.24859308919849	0.0137	0.0212	0.0189	0.0022	0.1792	0.0035	0.0024	0.0604	4e-04	0.119	0.1408	0.0238	0.0014	0.1081	0.0198	0.005	0.0022	0.0014	5e-04	0.0423	0.0281	0.0227	0.0754	0.0118	0.0928	8e-04
3	rs62262085	47657105	0.7	2.17392130461015	0.64	2.34143715968837	0.115012732626633	1.24859308919849	0.0137	0.0212	0.0189	0.0022	0.1792	0.0035	0.0024	0.0604	4e-04	0.119	0.1408	0.0238	0.0014	0.1081	0.0198	0.005	0.0022	0.0014	5e-04	0.0423	0.0281	0.0227	0.0754	0.0118	0.0928	8e-04
3	rs1568691	47672891	0.7	2.17392130461015	0.64	2.34143715968837	0.114928479809725	1.25159372457047	0.0137	0.0212	0.0189	0.0022	0.1792	0.0035	0.0024	0.0605	4e-04	0.119	0.1408	0.0238	0.0014	0.1081	0.0198	0.005	0.0022	0.0014	5e-04	0.0423	0.0281	0.0228	0.0754	0.0118	0.0928	8e-04
3	rs17785248	47672915	0.7	2.17392130461015	0.64	2.34143715968837	0.115321984252571	1.25309451118296	0.0137	0.0212	0.0189	0.0022	0.1792	0.0036	0.0024	0.0605	4e-04	0.119	0.1408	0.0238	0.0014	0.1081	0.0198	0.005	0.0022	0.0014	5e-04	0.0423	0.028	0.0228	0.0754	0.0118	0.0928	8e-04
3	rs73083140	47687940	0.7	2.17392130461015	0.64	2.34143715968837	0.115857348028431	1.25609702013484	0.0137	0.0211	0.0189	0.0022	0.1792	0.0035	0.0024	0.0605	4e-04	0.119	0.1408	0.0238	0.0014	0.1081	0.0197	0.005	0.0022	0.0014	5e-04	0.0423	0.0281	0.0228	0.0753	0.0118	0.0928	8e-04
3	rs75240819	47698472	0.7	2.17392130461015	0.64	2.34143715968837	0.115829133024715	1.25693127145936	0.0137	0.0211	0.0189	0.0022	0.1792	0.0036	0.0024	0.0605	4e-04	0.1189	0.1408	0.0238	0.0014	0.1081	0.0197	0.005	0.0022	0.0014	5e-04	0.0423	0.0281	0.0228	0.0753	0.0118	0.0928	8e-04
3	rs1141601	47712202	0.7	2.17392130461015	0.64	2.34143715968837	0.113474123237005	1.26060311652734	0.0137	0.0211	0.0188	0.0023	0.1793	0.0036	0.0024	0.0605	4e-04	0.1189	0.1408	0.0238	0.0014	0.1081	0.0197	0.005	0.0023	0.0014	5e-04	0.0423	0.0281	0.0228	0.0753	0.0118	0.0928	8e-04
3	rs79111787	47715545	0.7	2.17392130461015	0.64	2.34143715968837	0.113112313375266	1.25926768553802	0.0137	0.0211	0.0188	0.0023	0.1793	0.0036	0.0024	0.0605	4e-04	0.1189	0.1409	0.0238	0.0014	0.1081	0.0197	0.005	0.0023	0.0014	5e-04	0.0423	0.0281	0.0228	0.0753	0.0118	0.0928	8e-04
3	rs73083179	47741185	0.7	2.17392130461015	0.64	2.34143715968837	0.112473930429019	1.24892643129911	0.0137	0.0211	0.0188	0.0023	0.1792	0.0036	0.0024	0.0605	4e-04	0.1189	0.1409	0.0238	0.0014	0.1081	0.0197	0.005	0.0023	0.0014	5e-04	0.0423	0.0281	0.0228	0.0753	0.0118	0.0928	8e-04
3	rs73085108	47764617	0.7	2.17392130461015	0.64	2.34143715968837	0.111948248885155	1.24426105164452	0.0137	0.0211	0.0188	0.0023	0.1792	0.0036	0.0024	0.0605	4e-04	0.1189	0.1409	0.0238	0.0014	0.1081	0.0197	0.005	0.0023	0.0014	5e-04	0.0423	0.0281	0.0228	0.0753	0.0118	0.0928	8e-04
3	rs13091913	47803797	0.7	2.17392130461015	0.64	2.34143715968837	0.110791600242235	1.24626012800143	0.0137	0.0211	0.0188	0.0023	0.1792	0.0036	0.0024	0.0605	4e-04	0.1189	0.1409	0.0238	0.0014	0.1081	0.0197	0.005	0.0023	0.0014	5e-04	0.0423	0.0281	0.0228	0.0753	0.0118	0.0929	8e-04
3	rs116026916	47807196	0.7	2.17392130461015	0.64	2.34143715968837	0.110709266035742	1.24426105164452	0.0137	0.0211	0.0188	0.0023	0.1792	0.0036	0.0024	0.0605	4e-04	0.1189	0.1409	0.0238	0.0014	0.1081	0.0197	0.005	0.0023	0.0014	5e-04	0.0423	0.028	0.0228	0.0753	0.0118	0.0929	8e-04
3	rs115137156	47821025	0.7	2.17392130461015	0.64	2.34143715968837	0.109397056243604	1.26878796390324	0.0137	0.0211	0.0188	0.0023	0.1791	0.0035	0.0024	0.0604	4e-04	0.1189	0.1409	0.0239	0.0013	0.1081	0.0198	0.0049	0.0022	0.0014	5e-04	0.0423	0.028	0.0228	0.0753	0.0118	0.0929	7e-04
3	rs116426957	47823549	0.7	2.17392130461015	0.64	2.34143715968837	0.109942635404048	1.26644850256076	0.0137	0.0211	0.0188	0.0022	0.1791	0.0035	0.0024	0.0604	4e-04	0.119	0.1409	0.0239	0.0013	0.1081	0.0198	0.0049	0.0022	0.0014	5e-04	0.0423	0.0281	0.0229	0.0753	0.0118	0.0929	7e-04
3	rs115791305	47856960	0.7	2.17392130461015	0.64	2.34143715968837	0.110243419274538	1.27096098749453	0.0137	0.0211	0.0188	0.0022	0.1791	0.0035	0.0024	0.0604	4e-04	0.119	0.1409	0.0239	0.0013	0.1081	0.0198	0.0049	0.0022	0.0014	5e-04	0.0423	0.0281	0.0229	0.0753	0.0118	0.0929	7e-04
3	rs78273381	47860864	0.7	2.17392130461015	0.64	2.34143715968837	0.110325539371771	1.27162973908549	0.0137	0.0211	0.0188	0.0022	0.1791	0.0035	0.0024	0.0604	4e-04	0.119	0.1409	0.0239	0.0013	0.1081	0.0198	0.0049	0.0022	0.0014	5e-04	0.0423	0.0281	0.0229	0.0753	0.0118	0.0929	7e-04
3	rs17290490	47882727	0.7	2.17392130461015	0.65	2.21459220717222	0.112363134473048	1.27581080845264	0.0137	0.021	0.0188	0.0022	0.1792	0.0035	0.0024	0.0604	4e-04	0.119	0.1409	0.024	0.0013	0.108	0.0199	0.0049	0.0022	0.0014	5e-04	0.0423	0.0281	0.0229	0.0752	0.0118	0.093	7e-04
3	rs319694	47884953	0.7	2.17392130461015	0.65	2.21459220717222	0.113140119648758	1.29524169823884	0.0137	0.021	0.0188	0.0022	0.1792	0.0035	0.0024	0.0604	4e-04	0.119	0.1409	0.024	0.0013	0.1079	0.0199	0.0049	0.0022	0.0014	5e-04	0.0424	0.0281	0.0229	0.0752	0.0118	0.0929	7e-04
3	rs11548144	47892431	0.7	2.17392130461015	0.65	2.21459220717222	0.104482780888598	1.26477791540602	0.0137	0.021	0.0188	0.0022	0.1793	0.0035	0.0023	0.0603	4e-04	0.1189	0.1409	0.0242	0.0013	0.1077	0.0201	0.0049	0.0022	0.0014	5e-04	0.0424	0.028	0.0229	0.0752	0.0119	0.0928	7e-04
3	rs17290714	47895705	0.7	2.17392130461015	0.65	2.21459220717222	0.106479890880361	1.2731346517423	0.0137	0.0209	0.0188	0.0022	0.1794	0.0035	0.0023	0.0603	4e-04	0.1189	0.1409	0.0243	0.0014	0.1076	0.0201	0.0048	0.0022	0.0014	5e-04	0.0424	0.028	0.0229	0.0753	0.0119	0.0928	7e-04
3	rs2306794	47898719	0.7	2.17392130461015	0.65	2.21459220717222	0.106292499728179	1.26294070984432	0.0138	0.0209	0.0188	0.0022	0.1794	0.0035	0.0023	0.0603	4e-04	0.1189	0.1409	0.0244	0.0014	0.1076	0.0201	0.0048	0.0022	0.0014	5e-04	0.0424	0.028	0.0228	0.0753	0.0119	0.0928	7e-04
3	rs78691034	47911121	0.7	2.17392130461015	0.65	2.21459220717222	0.104721194126204	1.31539513939948	0.0138	0.0208	0.0187	0.0022	0.1795	0.0034	0.0023	0.0604	4e-04	0.1189	0.1407	0.0249	0.0014	0.1072	0.0204	0.0048	0.0022	0.0014	5e-04	0.0424	0.028	0.0228	0.0755	0.0121	0.0926	7e-04
3	rs17729010	47912703	0.7	2.17392130461015	0.65	2.21459220717222	0.107878355497541	1.33374669228224	0.0138	0.0208	0.0187	0.0022	0.1795	0.0034	0.0023	0.0604	4e-04	0.1189	0.1407	0.0249	0.0014	0.1071	0.0204	0.0048	0.0022	0.0014	5e-04	0.0424	0.028	0.0228	0.0755	0.0121	0.0926	7e-04
3	rs319682	47915118	0.7	2.17392130461015	0.65	2.21459220717222	0.116196257166488	1.37735290456082	0.0138	0.0208	0.0187	0.0022	0.1796	0.0034	0.0023	0.0604	4e-04	0.1189	0.1406	0.0249	0.0014	0.1071	0.0204	0.0047	0.0022	0.0014	5e-04	0.0424	0.028	0.0228	0.0755	0.0121	0.0926	7e-04
3	rs73087122	47934990	0.7	2.17392130461015	0.65	2.21459220717222	0.115970250232066	1.37633616109275	0.0138	0.0208	0.0187	0.0022	0.1796	0.0034	0.0023	0.0604	4e-04	0.1189	0.1407	0.0249	0.0014	0.1071	0.0204	0.0047	0.0022	0.0014	5e-04	0.0424	0.028	0.0228	0.0755	0.0121	0.0926	7e-04
3	rs75485436	47935009	0.7	2.17392130461015	0.65	2.21459220717222	0.115970250232066	1.37633616109275	0.0138	0.0208	0.0187	0.0022	0.1796	0.0034	0.0023	0.0604	4e-04	0.1189	0.1407	0.0249	0.0014	0.1071	0.0204	0.0047	0.0022	0.0014	5e-04	0.0424	0.028	0.0228	0.0755	0.0121	0.0926	7e-04
3	Affx-22391495	47956424	0.7	2.17392130461015	0.65	2.21459220717222	0.115631746115899	1.37345606434566	0.0138	0.0208	0.0187	0.0022	0.1796	0.0034	0.0023	0.0604	4e-04	0.1189	0.1407	0.0249	0.0014	0.1071	0.0204	0.0047	0.0022	0.0014	5e-04	0.0424	0.028	0.0228	0.0754	0.0121	0.0926	7e-04
3	rs2230169	47957996	0.7	2.17392130461015	0.65	2.21459220717222	0.116026726648564	1.3724397986769	0.0138	0.0208	0.0187	0.0022	0.1796	0.0034	0.0023	0.0604	4e-04	0.1189	0.1407	0.0249	0.0014	0.1071	0.0204	0.0047	0.0022	0.0014	5e-04	0.0424	0.028	0.0228	0.0754	0.0121	0.0926	7e-04
3	rs1060407	47958037	0.7	2.17392130461015	0.65	2.21459220717222	0.116054971185838	1.3719317126745	0.0139	0.0208	0.0187	0.0022	0.1796	0.0034	0.0023	0.0604	4e-04	0.1189	0.1407	0.025	0.0014	0.1071	0.0204	0.0047	0.0022	0.0014	5e-04	0.0424	0.028	0.0228	0.0754	0.0121	0.0926	7e-04
3	rs62260761	47973345	0.7	2.17392130461015	0.65	2.21459220717222	0.115913790692292	1.36956105793392	0.0139	0.0208	0.0187	0.0022	0.1796	0.0034	0.0023	0.0604	4e-04	0.1189	0.1407	0.025	0.0014	0.1071	0.0204	0.0047	0.0022	0.0014	5e-04	0.0424	0.028	0.0228	0.0754	0.0121	0.0926	7e-04
3	rs62260762	47981735	0.7	2.17392130461015	0.65	2.21459220717222	0.117757368682104	1.38973321443246	0.0139	0.0208	0.0187	0.0022	0.1796	0.0034	0.0023	0.0604	4e-04	0.1188	0.1408	0.025	0.0014	0.107	0.0205	0.0047	0.0021	0.0014	5e-04	0.0424	0.028	0.0228	0.0754	0.0122	0.0925	7e-04
3	rs62260779	48009467	0.7	2.17392130461015	0.65	2.21459220717222	0.126497931769006	1.46182402308374	0.0139	0.0208	0.0187	0.0022	0.1797	0.0034	0.0023	0.0604	4e-04	0.1187	0.1408	0.025	0.0014	0.1069	0.0206	0.0048	0.0021	0.0014	5e-04	0.0424	0.028	0.0229	0.0754	0.0122	0.0924	7e-04
3	rs77789728	48012382	0.7	2.17392130461015	0.65	2.21459220717222	0.125310462230862	1.46182402308374	0.0139	0.0208	0.0187	0.0022	0.1797	0.0034	0.0023	0.0604	4e-04	0.1186	0.1408	0.025	0.0014	0.1071	0.0206	0.0048	0.0021	0.0014	5e-04	0.0424	0.028	0.0229	0.0754	0.0122	0.0924	7e-04
3	rs73087145	48020674	0.7	2.17392130461015	0.65	2.21459220717222	0.125103354149828	1.46593188839437	0.0139	0.0208	0.0187	0.0022	0.1797	0.0034	0.0023	0.0603	4e-04	0.1186	0.1408	0.025	0.0014	0.1071	0.0207	0.0048	0.0022	0.0014	5e-04	0.0424	0.028	0.0229	0.0753	0.0123	0.0924	7e-04
3	rs34170328	48021282	0.7	2.17392130461015	0.66	2.09183227901872	0.125103354149828	1.46541830396046	0.0139	0.0208	0.0187	0.0022	0.1797	0.0034	0.0023	0.0603	4e-04	0.1186	0.1408	0.025	0.0014	0.1071	0.0207	0.0048	0.0022	0.0014	5e-04	0.0424	0.028	0.0229	0.0754	0.0123	0.0924	7e-04
3	rs117077631	48028636	0.7	2.17392130461015	0.66	2.09183227901872	0.118271053221698	1.42135948637035	0.0139	0.0208	0.0187	0.0022	0.1797	0.0034	0.0023	0.0603	4e-04	0.1186	0.1409	0.025	0.0015	0.107	0.0208	0.0048	0.0022	0.0014	5e-04	0.0424	0.0279	0.0229	0.0753	0.0124	0.0922	7e-04
3	rs11711953	48040283	0.7	2.17392130461015	0.66	2.09183227901872	0.118185344035319	1.42050779721602	0.0139	0.0208	0.0187	0.0022	0.1797	0.0034	0.0023	0.0603	4e-04	0.1186	0.1409	0.025	0.0015	0.107	0.0208	0.0048	0.0022	0.0014	5e-04	0.0424	0.0279	0.0229	0.0753	0.0124	0.0922	7e-04
3	rs4293721	48045137	0.7	2.17392130461015	0.66	2.09183227901872	0.118213909537086	1.42084846288351	0.0139	0.0208	0.0187	0.0022	0.1797	0.0034	0.0023	0.0603	4e-04	0.1186	0.1409	0.025	0.0015	0.107	0.0208	0.0048	0.0022	0.0014	5e-04	0.0424	0.0279	0.0229	0.0753	0.0124	0.0922	7e-04
3	rs192428314	48074671	0.7	2.17392130461015	0.66	2.09183227901872	0.118071124296243	1.41727213874211	0.0139	0.0208	0.0187	0.0022	0.1797	0.0034	0.0023	0.0603	4e-04	0.1186	0.1409	0.025	0.0015	0.107	0.0208	0.0048	0.0022	0.0014	5e-04	0.0424	0.0279	0.0229	0.0753	0.0124	0.0922	7e-04
3	rs115974143	48090485	0.7	2.17392130461015	0.66	2.09183227901872	0.118185344035319	1.41710187431397	0.0139	0.0208	0.0187	0.0022	0.1797	0.0034	0.0023	0.0603	4e-04	0.1186	0.1409	0.025	0.0015	0.107	0.0208	0.0048	0.0022	0.0014	5e-04	0.0424	0.0279	0.0229	0.0753	0.0124	0.0922	7e-04
3	rs75072069	48126286	0.7	2.17392130461015	0.66	2.09183227901872	0.115125128736227	1.32565998325499	0.0139	0.0207	0.0187	0.0022	0.1797	0.0034	0.0022	0.0602	4e-04	0.1187	0.1409	0.025	0.0015	0.1071	0.0207	0.0048	0.0021	0.0014	5e-04	0.0424	0.0279	0.023	0.0753	0.0123	0.0922	7e-04
3	rs11720151	48140634	0.7	2.17392130461015	0.66	2.09183227901872	0.121236828784183	1.36617559117609	0.0139	0.0207	0.0187	0.0022	0.1796	0.0034	0.0022	0.0602	4e-04	0.1189	0.1408	0.025	0.0015	0.1072	0.0207	0.0048	0.0021	0.0014	5e-04	0.0424	0.0279	0.023	0.0754	0.0121	0.0922	7e-04
3	rs116645331	48141643	0.7	2.17392130461015	0.66	2.09183227901872	0.120917953411099	1.36296069002332	0.0139	0.0207	0.0187	0.0022	0.1796	0.0034	0.0022	0.0602	4e-04	0.1189	0.1408	0.025	0.0015	0.1072	0.0207	0.0048	0.0021	0.0014	5e-04	0.0424	0.0279	0.023	0.0754	0.0121	0.0922	7e-04
3	rs79350839	48148237	0.7	2.17392130461015	0.66	2.09183227901872	0.11935999676563	1.35501347197181	0.0139	0.0207	0.0187	0.0022	0.1796	0.0034	0.0022	0.0602	4e-04	0.1189	0.1408	0.025	0.0015	0.1072	0.0207	0.0048	0.0021	0.0014	5e-04	0.0424	0.0279	0.023	0.0754	0.0121	0.0922	7e-04
3	rs73072330	48165089	0.7	2.17392130461015	0.66	2.09183227901872	0.116422534180156	1.32330292476196	0.0139	0.0207	0.0187	0.0022	0.1796	0.0034	0.0022	0.0602	4e-04	0.1189	0.1408	0.025	0.0015	0.1072	0.0207	0.0048	0.0021	0.0014	5e-04	0.0424	0.0279	0.023	0.0754	0.0121	0.0922	7e-04
3	rs9847282	48165212	0.7	2.17392130461015	0.66	2.09183227901872	0.116394234781728	1.32683877806804	0.0139	0.0207	0.0187	0.0022	0.1796	0.0034	0.0022	0.0602	4e-04	0.1189	0.1408	0.025	0.0015	0.1072	0.0207	0.0048	0.0021	0.0014	5e-04	0.0424	0.0279	0.023	0.0754	0.0121	0.0922	7e-04
3	rs17647531	48179938	0.7	2.17392130461015	0.66	2.09183227901872	0.112751214759458	1.35687276386803	0.0145	0.0203	0.0187	0.0021	0.179	0.0031	0.0021	0.0604	4e-04	0.1193	0.1416	0.0252	0.0014	0.1064	0.0205	0.0047	0.002	0.0014	5e-04	0.0424	0.0283	0.0235	0.075	0.0121	0.092	7e-04
3	rs12496784	48186267	0.7	2.17392130461015	0.66	2.09183227901872	0.120570673906671	1.36769887879821	0.0146	0.0202	0.0187	0.0021	0.179	0.003	0.0021	0.0603	3e-04	0.1195	0.1418	0.0252	0.0014	0.1063	0.0205	0.0047	0.002	0.0015	5e-04	0.0424	0.0284	0.0237	0.0749	0.0121	0.092	7e-04
3	rs73072351	48190802	0.7	2.17392130461015	0.66	2.09183227901872	0.116592419210868	1.31236875482368	0.0146	0.0202	0.0187	0.0021	0.179	0.003	0.0021	0.0603	3e-04	0.1195	0.1418	0.0252	0.0014	0.1063	0.0204	0.0047	0.002	0.0015	5e-04	0.0424	0.0284	0.0237	0.0749	0.0121	0.092	7e-04
3	rs41290676	48205625	0.7	2.17392130461015	0.66	2.09183227901872	0.121905224938438	1.41148502583451	0.0148	0.02	0.0185	0.0023	0.1789	0.0031	0.0021	0.0604	4e-04	0.1197	0.1419	0.0253	0.0014	0.1061	0.02	0.0047	0.002	0.0015	5e-04	0.0421	0.0286	0.0239	0.0749	0.012	0.0921	7e-04
3	rs3731516	48216926	0.7	2.17392130461015	0.66	2.09183227901872	0.1238650761482	1.40808265365592	0.0148	0.02	0.0185	0.0023	0.1788	0.0031	0.0021	0.0604	4e-04	0.1197	0.1419	0.0253	0.0014	0.1061	0.0199	0.0048	0.002	0.0015	5e-04	0.042	0.0286	0.024	0.0749	0.012	0.0921	7e-04
3	rs3731494	48228212	0.7	2.17392130461015	0.66	2.09183227901872	0.127602398140082	1.44045903358938	0.0149	0.02	0.0185	0.0023	0.1788	0.0031	0.0021	0.0604	4e-04	0.1197	0.1419	0.0253	0.0014	0.1061	0.0199	0.0048	0.002	0.0015	5e-04	0.042	0.0286	0.024	0.0749	0.012	0.0921	7e-04
3	rs146179438	48229366	0.7	2.17392130461015	0.66	2.09183227901872	0.13696028596996	1.50040728016918	0.0149	0.0199	0.0185	0.0023	0.1788	0.0032	0.0022	0.0604	4e-04	0.1197	0.1419	0.0253	0.0014	0.1061	0.0199	0.0048	0.002	0.0015	5e-04	0.042	0.0286	0.024	0.0749	0.012	0.0921	7e-04
3	rs6796490	48237104	0.7	2.17392130461015	0.66	2.09183227901872	0.144612161860302	1.54587957850542	0.0149	0.0199	0.0185	0.0023	0.1788	0.0032	0.0022	0.0604	4e-04	0.1197	0.1419	0.0253	0.0014	0.1061	0.0199	0.0048	0.002	0.0015	5e-04	0.042	0.0287	0.024	0.0749	0.012	0.0921	7e-04
3	rs115153799	48238850	0.7	2.17392130461015	0.66	2.09183227901872	0.143004175057968	1.54398065361241	0.0149	0.0199	0.0185	0.0023	0.1788	0.0032	0.0022	0.0604	4e-04	0.1197	0.1419	0.0253	0.0014	0.1061	0.0199	0.0048	0.002	0.0015	5e-04	0.042	0.0287	0.024	0.0749	0.012	0.0921	7e-04
3	rs114113231	48241930	0.7	2.17392130461015	0.66	2.09183227901872	0.146036061964239	1.5567622477699	0.0149	0.0199	0.0185	0.0023	0.1788	0.0032	0.0022	0.0604	4e-04	0.1197	0.1419	0.0253	0.0014	0.1061	0.0199	0.0048	0.002	0.0015	5e-04	0.042	0.0287	0.024	0.0749	0.012	0.0921	7e-04
3	rs58582477	48249597	0.7	2.17392130461015	0.66	2.09183227901872	0.151582421108147	1.50161020980573	0.0149	0.0199	0.0185	0.0023	0.1788	0.0032	0.0022	0.0604	4e-04	0.1197	0.1419	0.0253	0.0014	0.1061	0.0199	0.0048	0.002	0.0015	5e-04	0.042	0.0287	0.024	0.0749	0.012	0.0921	7e-04
3	rs73072368	48249691	0.7	2.17392130461015	0.66	2.09183227901872	0.151516066079773	1.50023544556827	0.0149	0.0199	0.0185	0.0023	0.1788	0.0032	0.0022	0.0604	4e-04	0.1197	0.1419	0.0253	0.0014	0.1061	0.0199	0.0048	0.002	0.0015	5e-04	0.042	0.0287	0.024	0.0749	0.012	0.0921	7e-04
3	rs72622931	48256447	0.7	2.17392130461015	0.66	2.09183227901872	0.149467588900071	1.4334624293781	0.0149	0.0199	0.0185	0.0023	0.1788	0.0032	0.0022	0.0605	4e-04	0.1197	0.1418	0.0253	0.0014	0.106	0.0199	0.0048	0.002	0.0015	5e-04	0.042	0.0287	0.024	0.0749	0.012	0.0921	7e-04
3	rs2889854	48268509	0.7	2.17392130461015	0.66	2.09183227901872	0.155157496196603	1.612567906941	0.0149	0.0199	0.0185	0.0023	0.1788	0.0032	0.0022	0.0605	4e-04	0.1197	0.1418	0.0253	0.0014	0.106	0.0199	0.0048	0.002	0.0015	5e-04	0.042	0.0287	0.024	0.0749	0.012	0.0921	7e-04
3	rs78206331	48272659	0.7	2.17392130461015	0.66	2.09183227901872	0.151648793335025	1.58445385616412	0.0149	0.0199	0.0185	0.0023	0.1788	0.0032	0.0022	0.0605	4e-04	0.1198	0.1418	0.0253	0.0014	0.106	0.0199	0.0048	0.002	0.0015	5e-04	0.042	0.0287	0.024	0.0748	0.012	0.0921	7e-04
3	rs73072377	48282239	0.7	2.17392130461015	0.66	2.09183227901872	0.143806828196132	1.53845858688058	0.0149	0.0199	0.0185	0.0023	0.1787	0.0032	0.0022	0.0605	4e-04	0.1198	0.1417	0.0253	0.0014	0.106	0.0199	0.0048	0.002	0.0015	5e-04	0.042	0.0287	0.024	0.0748	0.012	0.0921	8e-04
3	rs9847953	48282695	0.7	2.17392130461015	0.66	2.09183227901872	0.144612161860302	1.55088758155086	0.0149	0.0199	0.0185	0.0023	0.1787	0.0032	0.0022	0.0605	4e-04	0.1198	0.1417	0.0253	0.0014	0.106	0.0199	0.0048	0.002	0.0015	5e-04	0.042	0.0287	0.024	0.0748	0.012	0.0921	8e-04
3	rs73072389	48319424	0.7	2.17392130461015	0.66	2.09183227901872	0.142300056985095	1.51829505261996	0.015	0.0198	0.0184	0.0025	0.1789	0.0033	0.0023	0.0604	4e-04	0.12	0.1422	0.0251	0.0014	0.1059	0.0194	0.0048	0.002	0.0016	5e-04	0.0419	0.0287	0.024	0.0746	0.0119	0.0922	8e-04
3	rs13094727	48323489	0.7	2.17392130461015	0.66	2.09183227901872	0.14464443097305	1.52277221845248	0.015	0.0198	0.0184	0.0025	0.1789	0.0033	0.0023	0.0604	4e-04	0.12	0.1422	0.0251	0.0014	0.1059	0.0194	0.0048	0.002	0.0016	5e-04	0.042	0.0287	0.024	0.0746	0.0119	0.0922	8e-04
3	rs34146962	48343307	0.7	2.17392130461015	0.66	2.09183227901872	0.156641914510086	1.57821665790734	0.015	0.0199	0.0184	0.0026	0.1788	0.0034	0.0024	0.0599	5e-04	0.1201	0.1421	0.0251	0.0015	0.1058	0.0194	0.0049	0.0021	0.0017	5e-04	0.0419	0.0287	0.0241	0.0745	0.0119	0.0921	8e-04
3	rs74735576	48357600	0.7	2.17392130461015	0.66	2.09183227901872	0.15667574814294	1.56575370793598	0.015	0.0199	0.0184	0.0026	0.1787	0.0034	0.0024	0.0598	5e-04	0.1201	0.1421	0.0251	0.0015	0.1058	0.0194	0.0049	0.0021	0.0017	5e-04	0.0419	0.0287	0.0241	0.0744	0.0119	0.0921	8e-04
3	rs11718350	48360992	0.7	2.17392130461015	0.66	2.09183227901872	0.156743428323923	1.55157853894161	0.015	0.0199	0.0184	0.0026	0.1787	0.0034	0.0024	0.0598	5e-04	0.1201	0.1421	0.0251	0.0015	0.1058	0.0194	0.0049	0.0021	0.0017	5e-04	0.0419	0.0287	0.0241	0.0744	0.0119	0.0921	8e-04
3	rs112837921	48369304	0.7	2.17392130461015	0.66	2.09183227901872	0.165269304912022	1.68300352213822	0.015	0.0198	0.0184	0.0027	0.1787	0.0034	0.0025	0.0598	5e-04	0.1202	0.142	0.0251	0.0015	0.1058	0.0194	0.0049	0.0021	0.0017	6e-04	0.0419	0.0288	0.0241	0.0744	0.0119	0.0921	8e-04
3	rs62263033	48370424	0.7	2.17392130461015	0.66	2.09183227901872	0.167055472981499	1.68755194945175	0.015	0.0198	0.0184	0.0027	0.1787	0.0034	0.0025	0.0597	5e-04	0.1202	0.142	0.025	0.0015	0.1058	0.0194	0.0049	0.0021	0.0017	6e-04	0.0419	0.0288	0.0241	0.0744	0.0119	0.0921	8e-04
3	rs13090538	48370769	0.7	2.17392130461015	0.66	2.09183227901872	0.166739451817402	1.67793244407776	0.015	0.0198	0.0184	0.0027	0.1787	0.0034	0.0025	0.0598	5e-04	0.1202	0.142	0.025	0.0015	0.1058	0.0194	0.0049	0.0021	0.0017	6e-04	0.0419	0.0288	0.0241	0.0744	0.0119	0.0921	8e-04
3	rs111317718	48374448	0.7	2.17392130461015	0.66	2.09183227901872	0.153647958983632	1.65400713545252	0.0151	0.0198	0.0183	0.0027	0.1786	0.0035	0.0025	0.0597	5e-04	0.1202	0.142	0.0251	0.0015	0.1059	0.0194	0.0049	0.0021	0.0017	6e-04	0.0419	0.0288	0.0242	0.0744	0.0119	0.092	8e-04
3	rs114912702	48376499	0.7	2.17392130461015	0.66	2.09183227901872	0.162628371723545	1.71225015887856	0.0151	0.0197	0.0183	0.0027	0.1785	0.0035	0.0025	0.0595	5e-04	0.1202	0.1421	0.0251	0.0015	0.1059	0.0194	0.005	0.0021	0.0017	6e-04	0.0419	0.0288	0.0243	0.0743	0.0119	0.0919	8e-04
3	rs13095891	48381826	0.7	2.17392130461015	0.66	2.09183227901872	0.166950093779525	1.69560364911315	0.0151	0.0196	0.0182	0.0028	0.1783	0.0037	0.0026	0.0592	6e-04	0.1202	0.1421	0.0252	0.0015	0.1058	0.0194	0.0051	0.0022	0.0018	6e-04	0.0418	0.0289	0.0245	0.0742	0.0119	0.0916	9e-04
3	rs13087050	48392800	0.7	2.17392130461015	0.66	2.09183227901872	0.175105671377497	1.72137212091047	0.0152	0.0195	0.0182	0.0029	0.1782	0.0038	0.0027	0.0589	6e-04	0.1203	0.1421	0.0253	0.0015	0.1057	0.0194	0.0051	0.0023	0.0019	6e-04	0.0418	0.0289	0.0247	0.074	0.0119	0.0914	9e-04
3	rs1459246	48394419	0.7	2.17392130461015	0.66	2.09183227901872	0.193584424359606	1.76515053726094	0.0153	0.0193	0.0181	0.0029	0.1778	0.0039	0.0028	0.0584	7e-04	0.1203	0.1423	0.0253	0.0015	0.1054	0.0194	0.0053	0.0024	0.002	7e-04	0.0419	0.029	0.0249	0.0742	0.0118	0.0912	9e-04
3	rs986742	48395322	0.7	2.17392130461015	0.66	2.09183227901872	0.165618649956738	1.6499955615117	0.0153	0.0192	0.0179	0.003	0.1776	0.0039	0.0029	0.058	7e-04	0.1206	0.1429	0.0251	0.0015	0.1055	0.0194	0.0053	0.0025	0.0018	7e-04	0.0418	0.029	0.025	0.0744	0.0118	0.0911	9e-04
3	rs2362451	48399828	0.7	2.17392130461015	0.66	2.09183227901872	0.175647776035857	1.62995987617018	0.0153	0.0191	0.0178	0.003	0.1776	0.0039	0.0028	0.0578	7e-04	0.1207	0.1431	0.0251	0.0015	0.1056	0.0194	0.0053	0.0025	0.0018	7e-04	0.0418	0.029	0.025	0.0746	0.0118	0.0911	9e-04
3	rs73074316	48406223	0.7	2.17392130461015	0.66	2.09183227901872	0.150787295777849	1.51227138726287	0.0153	0.0191	0.0179	0.003	0.1777	0.0039	0.0028	0.0576	7e-04	0.1207	0.1431	0.0251	0.0014	0.1055	0.0193	0.0052	0.0025	0.0018	6e-04	0.0418	0.0291	0.025	0.0746	0.0119	0.0912	9e-04
3	rs114371293	48406286	0.7	2.17392130461015	0.66	2.09183227901872	0.151018951537204	1.53518132748271	0.0153	0.0191	0.0179	0.003	0.1777	0.0039	0.0028	0.0576	7e-04	0.1207	0.1432	0.0251	0.0014	0.1055	0.0193	0.0052	0.0025	0.0018	6e-04	0.0418	0.0291	0.025	0.0746	0.0119	0.0912	9e-04
3	rs17080138	48414274	0.71	2.06226788331015	0.66	2.09183227901872	0.151052062412579	1.46781527846808	0.0152	0.0189	0.0178	0.003	0.1788	0.0039	0.0026	0.0569	7e-04	0.1207	0.1439	0.0251	0.0013	0.1051	0.0192	0.0052	0.0027	0.0019	6e-04	0.042	0.0293	0.0249	0.0743	0.0114	0.0914	9e-04
3	rs79525977	48419898	0.71	2.06226788331015	0.66	2.09183227901872	0.151052062412579	1.4587443415346	0.0152	0.0189	0.0178	0.003	0.1789	0.0039	0.0026	0.0568	6e-04	0.1207	0.144	0.0251	0.0013	0.1051	0.0192	0.0052	0.0027	0.0019	6e-04	0.042	0.0293	0.0249	0.0743	0.0114	0.0914	9e-04
3	rs6784322	48422235	0.71	2.06226788331015	0.66	2.09183227901872	0.183710223161109	1.55002395235921	0.0153	0.0189	0.0178	0.003	0.1789	0.0039	0.0026	0.0568	6e-04	0.1207	0.144	0.0251	0.0013	0.1051	0.0192	0.0052	0.0027	0.0019	6e-04	0.042	0.0293	0.0249	0.0743	0.0114	0.0915	9e-04
3	rs73074378	48446237	0.71	2.06226788331015	0.66	2.09183227901872	0.179067076989069	1.48564096579452	0.0153	0.0189	0.0178	0.003	0.1789	0.0039	0.0026	0.0568	6e-04	0.1207	0.144	0.0252	0.0013	0.1051	0.0192	0.0052	0.0027	0.0019	6e-04	0.0421	0.0293	0.0249	0.0743	0.0113	0.0915	9e-04
3	rs114964512	48463799	0.71	2.06226788331015	0.66	2.09183227901872	0.183190933667249	1.51915588460506	0.0153	0.0189	0.0177	0.003	0.1789	0.0039	0.0026	0.0567	6e-04	0.1212	0.1439	0.0253	0.0013	0.105	0.0191	0.0052	0.0028	0.0019	6e-04	0.0421	0.0292	0.0249	0.0744	0.0112	0.0914	9e-04
3	rs13069724	48478039	0.71	2.06226788331015	0.66	2.09183227901872	0.188271271954255	1.55710792410398	0.0153	0.0189	0.0177	0.003	0.1789	0.0039	0.0026	0.0567	6e-04	0.1212	0.1439	0.0253	0.0013	0.105	0.0191	0.0052	0.0028	0.0019	6e-04	0.0421	0.0292	0.0249	0.0744	0.0112	0.0915	9e-04
3	rs1459249	48479618	0.71	2.06226788331015	0.66	2.09183227901872	0.187106228283676	1.54933310307472	0.0153	0.0189	0.0177	0.003	0.1789	0.0039	0.0025	0.0567	6e-04	0.1212	0.1439	0.0253	0.0013	0.105	0.0191	0.0052	0.0028	0.0019	6e-04	0.0421	0.0292	0.0249	0.0743	0.0112	0.0915	9e-04
3	rs730566	48487048	0.71	2.06226788331015	0.66	2.09183227901872	0.195079580486181	1.53569871663154	0.0153	0.0188	0.0177	0.003	0.179	0.0039	0.0025	0.0567	5e-04	0.1213	0.1439	0.0253	0.0012	0.105	0.0191	0.0052	0.0028	0.0019	5e-04	0.0421	0.0292	0.0249	0.0743	0.0112	0.0915	9e-04
3	rs9876781	48487338	0.71	2.06226788331015	0.66	2.09183227901872	0.196118533149896	1.53000894207361	0.0153	0.0189	0.0177	0.003	0.179	0.0039	0.0025	0.0567	5e-04	0.1213	0.144	0.0253	0.0012	0.105	0.0191	0.0052	0.0028	0.0019	5e-04	0.0421	0.0292	0.0249	0.0743	0.0112	0.0915	9e-04
3	rs922075	48489398	0.71	2.06226788331015	0.66	2.09183227901872	0.192591299998687	1.52638990555582	0.0153	0.0189	0.0177	0.003	0.1789	0.0039	0.0025	0.0568	5e-04	0.1214	0.1441	0.0253	0.0012	0.105	0.0191	0.0051	0.0027	0.0019	5e-04	0.0421	0.0292	0.0249	0.0743	0.0112	0.0915	9e-04
3	rs6776700	48496758	0.71	2.06226788331015	0.66	2.09183227901872	0.190310608995532	1.53224997257617	0.0153	0.0189	0.0177	0.003	0.1789	0.0039	0.0025	0.0568	5e-04	0.1214	0.1441	0.0253	0.0012	0.1049	0.0191	0.0051	0.0027	0.0019	5e-04	0.0421	0.0292	0.0249	0.0743	0.0112	0.0915	9e-04
3	rs114035345	48500072	0.71	2.06226788331015	0.66	2.09183227901872	0.189742863979261	1.51709001718904	0.0153	0.0189	0.0177	0.003	0.1789	0.0039	0.0025	0.0568	5e-04	0.1214	0.1441	0.0253	0.0012	0.1049	0.0191	0.0051	0.0027	0.0019	6e-04	0.0421	0.0292	0.0249	0.0743	0.0112	0.0915	9e-04
3	rs3135941	48507667	0.71	2.06226788331015	0.66	2.09183227901872	0.185609075706952	1.63535714311418	0.0152	0.0189	0.0176	0.003	0.1789	0.0039	0.0025	0.0568	5e-04	0.1216	0.1443	0.0252	0.0012	0.1049	0.0191	0.0051	0.0027	0.0019	6e-04	0.0421	0.0292	0.0249	0.0743	0.0111	0.0915	9e-04
3	rs11797	48508585	0.71	2.06226788331015	0.67	1.97313727251572	0.177461805180096	1.55520685223416	0.0153	0.0189	0.0177	0.003	0.1789	0.0038	0.0025	0.0568	5e-04	0.1216	0.1443	0.0252	0.0012	0.1049	0.0191	0.0051	0.0027	0.0019	6e-04	0.0421	0.0291	0.0249	0.0743	0.0111	0.0916	9e-04
3	rs73076330	48509515	0.71	2.06226788331015	0.67	1.97313727251572	0.169631664914486	1.48667041846502	0.0153	0.0189	0.0177	0.003	0.1789	0.0038	0.0025	0.0567	5e-04	0.1216	0.1443	0.0252	0.0012	0.1049	0.0191	0.0051	0.0027	0.0019	6e-04	0.0421	0.0291	0.0249	0.0743	0.0111	0.0916	9e-04
3	rs116313450	48519844	0.71	2.06226788331015	0.67	1.97313727251572	0.159430572357541	1.49370804936616	0.0153	0.0188	0.0177	0.0029	0.179	0.0037	0.0024	0.0567	5e-04	0.1217	0.1443	0.0252	0.0012	0.1048	0.0191	0.005	0.0027	0.0019	6e-04	0.0421	0.0291	0.0249	0.0743	0.0111	0.0917	9e-04
3	rs12491849	48531227	0.71	2.06226788331015	0.67	1.97313727251572	0.157251578605109	1.45532370053702	0.0157	0.0187	0.0171	0.0024	0.1794	0.0029	0.002	0.0566	6e-04	0.1225	0.1445	0.0256	0.0013	0.1046	0.019	0.0045	0.0025	0.0019	7e-04	0.042	0.0292	0.0248	0.0749	0.0108	0.0927	9e-04
3	rs35755371	48540149	0.72	1.95403770947974	0.67	1.97313727251572	0.135248848522847	1.37362545409292	0.0157	0.0186	0.0171	0.0024	0.1794	0.0029	0.002	0.0567	6e-04	0.1225	0.1446	0.0256	0.0013	0.1047	0.0189	0.0045	0.0024	0.0019	7e-04	0.042	0.0293	0.0248	0.0749	0.0108	0.0928	9e-04
3	rs9835827	48549762	0.72	1.95403770947974	0.67	1.97313727251572	0.120860031139756	1.42187053982864	0.0157	0.0186	0.017	0.0023	0.1794	0.0029	0.002	0.0567	6e-04	0.1224	0.1447	0.0256	0.0015	0.1047	0.0189	0.0045	0.0024	0.0019	7e-04	0.0418	0.0292	0.0248	0.075	0.0108	0.0927	9e-04
3	rs62261464	48550196	0.72	1.95403770947974	0.67	1.97313727251572	0.120975892625724	1.42425585188442	0.0157	0.0186	0.017	0.0023	0.1794	0.0029	0.002	0.0567	6e-04	0.1224	0.1447	0.0256	0.0015	0.1047	0.0189	0.0044	0.0024	0.0019	7e-04	0.0418	0.0292	0.0247	0.075	0.0108	0.0927	9e-04
3	rs2109181	48580173	0.72	1.95403770947974	0.67	1.97313727251572	0.123014445012551	1.45737592991011	0.0158	0.0184	0.0169	0.0022	0.1794	0.0029	0.0019	0.0568	6e-04	0.1224	0.145	0.0258	0.0015	0.1049	0.0188	0.0044	0.0023	0.002	7e-04	0.0418	0.0292	0.0246	0.0752	0.0106	0.093	9e-04
3	rs2006871	48586697	0.72	1.95403770947974	0.67	1.97313727251572	0.110928907908136	1.36939175152142	0.0159	0.0183	0.0168	0.0022	0.1794	0.0029	0.0019	0.0568	6e-04	0.1225	0.1451	0.0258	0.0015	0.1049	0.0188	0.0044	0.0023	0.002	7e-04	0.0416	0.0292	0.0246	0.0752	0.0106	0.093	9e-04
3	rs74986114	48591716	0.72	1.95403770947974	0.67	1.97313727251572	0.110188693528692	1.36583712117142	0.0159	0.0183	0.0168	0.0022	0.1794	0.0029	0.0019	0.0568	6e-04	0.1225	0.1451	0.0258	0.0015	0.1049	0.0188	0.0043	0.0023	0.002	7e-04	0.0416	0.0292	0.0246	0.0753	0.0106	0.093	9e-04
3	rs76806268	48594926	0.72	1.95403770947974	0.67	1.97313727251572	0.107797367262773	1.39601513607094	0.0159	0.0183	0.0168	0.0022	0.1794	0.0029	0.0019	0.0568	6e-04	0.1225	0.1452	0.0258	0.0015	0.1049	0.0188	0.0043	0.0023	0.002	7e-04	0.0416	0.0291	0.0246	0.0753	0.0106	0.093	9e-04
3	rs78159609	48600145	0.72	1.95403770947974	0.67	1.97313727251572	0.107662470602826	1.41642085002537	0.0159	0.0183	0.0168	0.0022	0.1794	0.0029	0.0019	0.0568	6e-04	0.1224	0.1452	0.0259	0.0015	0.105	0.0188	0.0043	0.0023	0.002	7e-04	0.0416	0.0291	0.0246	0.0753	0.0105	0.093	9e-04
3	rs73078310	48616291	0.72	1.95403770947974	0.67	1.97313727251572	0.116167991530784	1.52811308821939	0.0159	0.0182	0.0167	0.0022	0.1795	0.0029	0.0019	0.0567	6e-04	0.1225	0.1453	0.0259	0.0015	0.1052	0.0188	0.0043	0.0023	0.002	7e-04	0.0416	0.0291	0.0245	0.0754	0.0105	0.093	9e-04
3	rs35761247	48623124	0.72	1.95403770947974	0.67	1.97313727251572	0.116026726648564	1.54760619030983	0.016	0.018	0.0166	0.0021	0.1796	0.0029	0.0018	0.0565	6e-04	0.1225	0.1454	0.0261	0.0015	0.1056	0.0188	0.0042	0.0023	0.0021	7e-04	0.0415	0.0291	0.0243	0.0755	0.0103	0.0929	9e-04
3	rs76683871	48626047	0.72	1.95403770947974	0.67	1.97313727251572	0.0977661749358789	1.33509528209395	0.0161	0.0177	0.0165	0.002	0.1797	0.0029	0.0018	0.0562	6e-04	0.1225	0.1455	0.0264	0.0015	0.1062	0.0188	0.0042	0.0023	0.0022	9e-04	0.0414	0.0291	0.024	0.0758	0.0101	0.0927	9e-04
3	rs2228561	48628014	0.72	1.95403770947974	0.67	1.97313727251572	0.0989643394702768	1.40213174545679	0.0161	0.0177	0.0165	0.002	0.1797	0.0029	0.0018	0.0561	6e-04	0.1225	0.1455	0.0265	0.0015	0.1062	0.0188	0.0042	0.0023	0.0022	9e-04	0.0414	0.0291	0.024	0.0758	0.01	0.0927	9e-04
3	rs11715496	48633245	0.72	1.95403770947974	0.67	1.97313727251572	0.0934838859676665	1.35788710243752	0.0161	0.0177	0.0164	0.002	0.1797	0.0029	0.0018	0.0561	6e-04	0.1225	0.1456	0.0265	0.0015	0.1063	0.0188	0.0042	0.0023	0.0022	9e-04	0.0414	0.0291	0.024	0.0758	0.01	0.0927	9e-04
3	rs35343040	48641971	0.72	1.95403770947974	0.67	1.97313727251572	0.0921565960533599	1.40060218109637	0.0162	0.0177	0.0164	0.002	0.1797	0.0029	0.0018	0.0561	6e-04	0.1224	0.1456	0.0265	0.0015	0.1064	0.0187	0.0042	0.0023	0.0022	0.001	0.0414	0.0291	0.024	0.0758	0.01	0.0926	9e-04
3	rs115235457	48645842	0.72	1.95403770947974	0.67	1.97313727251572	0.0887711295364357	1.37379484730623	0.0162	0.0176	0.0164	0.0019	0.1798	0.0029	0.0018	0.056	6e-04	0.1224	0.1457	0.0265	0.0016	0.1065	0.0187	0.0041	0.0023	0.0022	0.001	0.0413	0.0291	0.024	0.0759	0.01	0.0926	9e-04
3	rs3895736	48658467	0.72	1.95403770947974	0.67	1.97313727251572	0.0854656346475625	1.40961355469411	0.0164	0.0174	0.0163	0.0018	0.1799	0.0029	0.0017	0.0558	6e-04	0.1223	0.1461	0.0267	0.0017	0.1071	0.0184	0.004	0.0023	0.0021	0.0011	0.0412	0.0291	0.0238	0.0763	0.0098	0.0921	9e-04
3	rs9834639	48659009	0.72	1.95403770947974	0.67	1.97313727251572	0.0843506483423821	1.45669180168183	0.0164	0.0174	0.0163	0.0018	0.1799	0.0029	0.0017	0.0557	7e-04	0.1224	0.1462	0.0267	0.0017	0.1071	0.0184	0.004	0.0023	0.0021	0.0011	0.0412	0.0291	0.0239	0.0763	0.0098	0.092	9e-04
3	rs13324142	48669447	0.72	1.95403770947974	0.67	1.97313727251572	0.0717339653396602	1.34082934342371	0.0164	0.0172	0.0162	0.0016	0.1801	0.0028	0.0016	0.0557	6e-04	0.1225	0.1466	0.0268	0.0017	0.1074	0.0183	0.0039	0.0023	0.0021	0.001	0.0411	0.0289	0.0238	0.0765	0.0098	0.092	9e-04
3	rs112843572	48680470	0.72	1.95403770947974	0.67	1.97313727251572	0.0668651030667458	1.31337741828932	0.0164	0.0172	0.0162	0.0016	0.1803	0.0028	0.0015	0.0557	6e-04	0.1225	0.1467	0.0269	0.0016	0.1076	0.0183	0.0039	0.0023	0.0021	0.001	0.0411	0.0288	0.0237	0.0765	0.0098	0.092	8e-04
3	rs12107252	48691316	0.72	1.95403770947974	0.67	1.97313727251572	0.0655793997408295	1.29842912464544	0.0164	0.0171	0.0161	0.0015	0.1814	0.0027	0.0014	0.0557	6e-04	0.1226	0.1466	0.0269	0.0016	0.1077	0.0182	0.0038	0.0023	0.002	0.001	0.0409	0.0286	0.0237	0.0765	0.0097	0.0919	8e-04
3	rs11706153	48694981	0.72	1.95403770947974	0.67	1.97313727251572	0.0673039738899373	1.30010725411928	0.0163	0.0171	0.0161	0.0015	0.1816	0.0027	0.0014	0.0557	6e-04	0.1226	0.1466	0.0269	0.0016	0.1077	0.0182	0.0038	0.0023	0.002	9e-04	0.0409	0.0286	0.0237	0.0765	0.0097	0.0918	8e-04
3	rs73078357	48695834	0.72	1.95403770947974	0.67	1.97313727251572	0.0708621608534568	1.3592397505632	0.0163	0.0171	0.0161	0.0015	0.1817	0.0027	0.0014	0.0557	6e-04	0.1226	0.1466	0.0269	0.0016	0.1077	0.0182	0.0038	0.0023	0.002	9e-04	0.0409	0.0286	0.0236	0.0765	0.0097	0.0918	8e-04
3	rs3821875	48697654	0.72	1.95403770947974	0.67	1.97313727251572	0.0692003601892196	1.34622987174507	0.0163	0.0171	0.0161	0.0015	0.1817	0.0027	0.0013	0.0557	6e-04	0.1226	0.1466	0.0269	0.0016	0.1078	0.0182	0.0038	0.0023	0.002	9e-04	0.0409	0.0285	0.0236	0.0766	0.0097	0.0918	8e-04
3	rs114786792	48716075	0.73	1.84921394662847	0.67	1.97313727251572	0.0685509160834329	1.37210107120493	0.0163	0.017	0.016	0.0014	0.182	0.0027	0.0012	0.0557	6e-04	0.1227	0.1467	0.027	0.0016	0.1079	0.0182	0.0038	0.0023	0.002	9e-04	0.0409	0.0284	0.0235	0.0767	0.0097	0.0919	8e-04
3	rs75577765	48716536	0.73	1.84921394662847	0.67	1.97313727251572	0.0684498013152821	1.36736034604005	0.0163	0.017	0.016	0.0014	0.182	0.0027	0.0012	0.0557	6e-04	0.1227	0.1467	0.027	0.0016	0.1079	0.0182	0.0038	0.0023	0.002	9e-04	0.0409	0.0284	0.0235	0.0767	0.0097	0.0919	8e-04
3	rs34096717	48719453	0.73	1.84921394662847	0.67	1.97313727251572	0.0696287314269087	1.34386669253851	0.0163	0.017	0.016	0.0014	0.1822	0.0027	0.0012	0.0557	6e-04	0.1227	0.1468	0.027	0.0016	0.108	0.0182	0.0038	0.0024	0.0021	9e-04	0.0408	0.0283	0.0235	0.0767	0.0097	0.0919	8e-04
3	Affx-22399206	48725707	0.73	1.84921394662847	0.67	1.97313727251572	0.0748828831343862	1.26628142670761	0.0162	0.0169	0.0159	0.0013	0.1826	0.0027	0.0011	0.0557	6e-04	0.1227	0.1471	0.027	0.0015	0.1081	0.0181	0.0037	0.0024	0.0021	9e-04	0.0408	0.0282	0.0234	0.0768	0.0096	0.092	8e-04
3	rs116781404	48730203	0.73	1.84921394662847	0.67	1.97313727251572	0.0802747553002345	1.30044292435664	0.0162	0.0169	0.0159	0.0013	0.1826	0.0027	0.001	0.0557	6e-04	0.1228	0.1471	0.027	0.0015	0.1081	0.0181	0.0037	0.0024	0.0021	9e-04	0.0408	0.0282	0.0234	0.0767	0.0096	0.092	8e-04
3	rs76398786	48731450	0.73	1.84921394662847	0.67	1.97313727251572	0.0818079292345131	1.33273540054713	0.0162	0.0169	0.0159	0.0012	0.1826	0.0027	0.001	0.0557	6e-04	0.1228	0.1471	0.027	0.0015	0.1081	0.0181	0.0037	0.0024	0.0021	9e-04	0.0408	0.0282	0.0234	0.0767	0.0096	0.092	8e-04
3	Affx-22399275	48732480	0.73	1.84921394662847	0.67	1.97313727251572	0.0829242579871079	1.32650196150104	0.0162	0.0169	0.0159	0.0012	0.1826	0.0027	0.001	0.0557	6e-04	0.1228	0.1471	0.027	0.0015	0.1081	0.0181	0.0037	0.0024	0.0021	9e-04	0.0408	0.0281	0.0234	0.0767	0.0096	0.092	8e-04
3	rs61740999	48732846	0.73	1.84921394662847	0.67	1.97313727251572	0.0828556330203888	1.32987077614157	0.0162	0.0169	0.0159	0.0012	0.1826	0.0027	0.001	0.0557	6e-04	0.1228	0.1471	0.027	0.0015	0.1081	0.0181	0.0037	0.0024	0.0021	9e-04	0.0408	0.0281	0.0234	0.0767	0.0096	0.092	8e-04
3	rs6788650	48749543	0.73	1.84921394662847	0.67	1.97313727251572	0.0866370170604611	1.41744240651171	0.0162	0.0169	0.0159	0.0012	0.1826	0.0027	0.001	0.0557	6e-04	0.1228	0.1471	0.027	0.0015	0.1081	0.0181	0.0037	0.0024	0.0021	9e-04	0.0408	0.0282	0.0234	0.0767	0.0096	0.092	8e-04
3	rs11708786	48752654	0.73	1.84921394662847	0.67	1.97313727251572	0.0850696758201637	1.38583059379784	0.0162	0.0169	0.0159	0.0012	0.1826	0.0027	0.001	0.0556	6e-04	0.1228	0.1472	0.027	0.0015	0.1082	0.0181	0.0037	0.0024	0.0021	9e-04	0.0408	0.0282	0.0234	0.0767	0.0096	0.0919	8e-04
3	rs11715835	48770732	0.73	1.84921394662847	0.67	1.97313727251572	0.0433615561470196	1.12897852789052	0.0161	0.0169	0.0153	0.0011	0.1835	0.0027	0.001	0.0559	5e-04	0.1234	0.1474	0.0271	0.0014	0.1105	0.0179	0.0032	0.0025	0.002	6e-04	0.0408	0.0274	0.0221	0.0766	0.0093	0.0919	6e-04
3	rs77535416	48789310	0.73	1.84921394662847	0.67	1.97313727251572	0.0522281287806694	1.32683877806804	0.0161	0.0169	0.0152	0.0011	0.1835	0.0027	0.001	0.0559	5e-04	0.1235	0.1475	0.0271	0.0014	0.1106	0.0179	0.0032	0.0025	0.002	6e-04	0.0408	0.0274	0.0221	0.0766	0.0093	0.0919	6e-04
3	rs3774628	48801840	0.73	1.84921394662847	0.67	1.97313727251572	0.0556110254560897	1.39907289117754	0.0161	0.0169	0.0152	0.0011	0.1835	0.0027	0.001	0.0559	5e-04	0.1235	0.1475	0.0271	0.0014	0.1107	0.0179	0.0032	0.0025	0.002	6e-04	0.0408	0.0274	0.0221	0.0766	0.0093	0.0919	6e-04
3	rs12496747	48819376	0.73	1.84921394662847	0.67	1.97313727251572	0.057140411546306	1.47415316135548	0.0161	0.0169	0.0152	0.0011	0.1835	0.0027	0.001	0.0559	5e-04	0.1235	0.1475	0.0271	0.0014	0.1107	0.0179	0.0032	0.0025	0.002	6e-04	0.0408	0.0274	0.0221	0.0766	0.0093	0.0919	6e-04
3	rs116684805	48822253	0.73	1.84921394662847	0.67	1.97313727251572	0.05708659506742	1.47226846876902	0.0161	0.0169	0.0152	0.0011	0.1835	0.0027	0.001	0.0559	5e-04	0.1235	0.1475	0.0271	0.0014	0.1107	0.0179	0.0032	0.0025	0.002	6e-04	0.0408	0.0274	0.0221	0.0766	0.0093	0.0919	6e-04
3	rs57078550	48830593	0.73	1.84921394662847	0.67	1.97313727251572	0.0570507361586352	1.48752838253329	0.0161	0.0169	0.0152	0.0011	0.1835	0.0027	0.001	0.0559	5e-04	0.1235	0.1474	0.0271	0.0014	0.1107	0.0179	0.0032	0.0025	0.002	6e-04	0.0408	0.0274	0.0222	0.0766	0.0093	0.0919	6e-04
3	rs9859473	48837182	0.73	1.84921394662847	0.67	1.97313727251572	0.0535573732270422	1.47946664230901	0.0161	0.0169	0.0152	0.0011	0.1834	0.0027	0.001	0.0559	5e-04	0.1235	0.1475	0.0271	0.0014	0.1108	0.0179	0.0031	0.0025	0.002	6e-04	0.0407	0.0274	0.0222	0.0766	0.0093	0.092	6e-04
3	rs114730095	48858302	0.73	1.84921394662847	0.67	1.97313727251572	0.0513376729097934	1.48975945818198	0.0161	0.0169	0.0152	0.001	0.1834	0.0028	0.0011	0.0559	5e-04	0.1235	0.1476	0.027	0.0014	0.1111	0.0179	0.0031	0.0025	0.0019	5e-04	0.0407	0.0274	0.0222	0.0766	0.0093	0.0919	6e-04
3	rs9840684	48893780	0.73	1.84921394662847	0.67	1.97313727251572	0.0514714224712906	1.49834547122192	0.0161	0.0169	0.0152	0.001	0.1834	0.0028	0.0011	0.0559	5e-04	0.1235	0.1476	0.027	0.0014	0.1111	0.0179	0.0031	0.0025	0.0019	5e-04	0.0407	0.0274	0.0222	0.0766	0.0093	0.0919	6e-04
3	rs114749351	48893984	0.73	1.84921394662847	0.67	1.97313727251572	0.0514714224712906	1.49834547122192	0.0161	0.0169	0.0152	0.001	0.1834	0.0028	0.0011	0.0559	5e-04	0.1235	0.1476	0.027	0.0014	0.1111	0.0179	0.0031	0.0025	0.0019	5e-04	0.0407	0.0274	0.0222	0.0766	0.0093	0.0919	6e-04
3	rs116626829	48918313	0.73	1.84921394662847	0.67	1.97313727251572	0.0514379631462136	1.49920450357718	0.0161	0.0169	0.0152	0.001	0.1834	0.0028	0.0011	0.0559	5e-04	0.1235	0.1476	0.027	0.0014	0.1111	0.0179	0.0031	0.0025	0.0019	5e-04	0.0407	0.0274	0.0222	0.0766	0.0093	0.0919	6e-04
3	rs75646965	48918370	0.73	1.84921394662847	0.67	1.97313727251572	0.0514379631462136	1.49920450357718	0.0161	0.0169	0.0152	0.001	0.1834	0.0028	0.0011	0.0559	5e-04	0.1235	0.1476	0.027	0.0014	0.1111	0.0179	0.0031	0.0025	0.0019	5e-04	0.0407	0.0274	0.0222	0.0766	0.0093	0.0919	6e-04
3	rs75218974	48925045	0.73	1.84921394662847	0.67	1.97313727251572	0.0513710883678293	1.49473839002977	0.0161	0.0169	0.0152	0.001	0.1834	0.0028	0.0011	0.0559	5e-04	0.1235	0.1476	0.027	0.0014	0.1111	0.0179	0.0031	0.0025	0.0019	5e-04	0.0407	0.0274	0.0222	0.0766	0.0093	0.0919	6e-04
3	rs62259533	48934620	0.73	1.84921394662847	0.67	1.97313727251572	0.0513376729097934	1.49027439742742	0.0161	0.0169	0.0152	0.001	0.1834	0.0028	0.0011	0.0559	5e-04	0.1235	0.1476	0.027	0.0014	0.1111	0.0179	0.0031	0.0025	0.0019	5e-04	0.0407	0.0274	0.0222	0.0766	0.0093	0.0919	6e-04
3	rs34221642	48965078	0.73	1.84921394662847	0.67	1.97313727251572	0.0502102292676635	1.48564096579452	0.016	0.0169	0.0151	0.001	0.1834	0.0028	0.0011	0.0559	5e-04	0.1235	0.1475	0.027	0.0013	0.1114	0.0179	0.003	0.0025	0.0019	5e-04	0.0407	0.0274	0.0221	0.0767	0.0093	0.0919	6e-04
3	rs73082321	48973599	0.73	1.84921394662847	0.67	1.97313727251572	0.0505731470345488	1.5065954026487	0.016	0.0169	0.0151	9e-04	0.1835	0.0027	0.0011	0.0559	5e-04	0.1237	0.1475	0.027	0.0013	0.1114	0.0179	0.003	0.0025	0.0019	5e-04	0.0406	0.0274	0.0221	0.0768	0.0093	0.0919	6e-04
3	rs55786114	48982335	0.73	1.84921394662847	0.67	1.97313727251572	0.0511041738641937	1.50332894591059	0.016	0.0169	0.0151	9e-04	0.1835	0.0027	0.0011	0.0558	5e-04	0.1237	0.1475	0.027	0.0013	0.1114	0.0179	0.003	0.0025	0.0019	5e-04	0.0406	0.0273	0.0221	0.0768	0.0093	0.0919	6e-04
3	rs80245267	48982774	0.73	1.84921394662847	0.67	1.97313727251572	0.051087522747496	1.49868907478156	0.016	0.0169	0.0151	9e-04	0.1835	0.0027	0.0011	0.0558	5e-04	0.1237	0.1475	0.027	0.0013	0.1114	0.0179	0.003	0.0025	0.0019	5e-04	0.0406	0.0273	0.0221	0.0768	0.0093	0.0919	6e-04
3	rs62262466	48989644	0.73	1.84921394662847	0.67	1.97313727251572	0.052261932464049	1.50642345587511	0.016	0.0169	0.0151	9e-04	0.1835	0.0027	0.0011	0.0558	5e-04	0.1237	0.1475	0.027	0.0013	0.1114	0.0179	0.003	0.0025	0.0019	5e-04	0.0406	0.0273	0.0221	0.0768	0.0093	0.0919	6e-04
3	rs73082331	48994943	0.73	1.84921394662847	0.67	1.97313727251572	0.052448115230594	1.51468039957888	0.016	0.0169	0.0151	9e-04	0.1835	0.0027	0.0011	0.0558	5e-04	0.1237	0.1475	0.027	0.0013	0.1114	0.0179	0.003	0.0025	0.0019	5e-04	0.0406	0.0273	0.0221	0.0768	0.0093	0.0919	6e-04
3	rs73082332	48995680	0.73	1.84921394662847	0.67	1.97313727251572	0.0524311711615141	1.51399204853066	0.016	0.0169	0.0151	9e-04	0.1835	0.0027	0.0011	0.0558	5e-04	0.1237	0.1475	0.027	0.0013	0.1114	0.0179	0.003	0.0025	0.0019	5e-04	0.0406	0.0273	0.0221	0.0768	0.0093	0.0919	6e-04
3	rs78548406	49019488	0.73	1.84921394662847	0.67	1.97313727251572	0.0509710671128412	1.41029404260859	0.016	0.0169	0.0151	9e-04	0.1835	0.0027	0.0011	0.0557	5e-04	0.124	0.1475	0.0271	0.0014	0.1113	0.0179	0.003	0.0025	0.0019	5e-04	0.0406	0.0272	0.0222	0.0769	0.0093	0.092	6e-04
3	rs111674320	49021111	0.73	1.84921394662847	0.67	1.97313727251572	0.0513376729097934	1.4203374693808	0.016	0.0169	0.0151	9e-04	0.1835	0.0027	0.0011	0.0557	5e-04	0.124	0.1475	0.0271	0.0014	0.1113	0.0179	0.003	0.0025	0.0019	5e-04	0.0406	0.0272	0.0222	0.0769	0.0093	0.092	6e-04
3	rs62262471	49033485	0.73	1.84921394662847	0.67	1.97313727251572	0.0511208286311483	1.42817599183164	0.016	0.0168	0.0151	9e-04	0.1835	0.0027	0.0011	0.0557	5e-04	0.124	0.1475	0.0271	0.0014	0.1113	0.0179	0.003	0.0025	0.0019	5e-04	0.0406	0.0272	0.0222	0.0769	0.0093	0.092	6e-04
3	rs6414613	49035885	0.73	1.84921394662847	0.67	1.97313727251572	0.0507055538505582	1.50625151220999	0.0159	0.0168	0.0152	8e-04	0.1835	0.0027	0.0011	0.0558	4e-04	0.1241	0.1475	0.027	0.0014	0.1115	0.0179	0.003	0.0025	0.0019	5e-04	0.0406	0.0271	0.0221	0.077	0.0093	0.0919	6e-04
3	rs3087866	49054692	0.73	1.84921394662847	0.67	1.97313727251572	0.051806820600309	1.52225551638922	0.016	0.0168	0.0152	8e-04	0.1835	0.0027	0.0011	0.0558	4e-04	0.1241	0.1475	0.027	0.0014	0.1115	0.0179	0.003	0.0025	0.0019	5e-04	0.0406	0.0271	0.0221	0.077	0.0092	0.0919	6e-04
3	rs78807522	49056150	0.73	1.84921394662847	0.67	1.97313727251572	0.051689264724659	1.52742377846171	0.016	0.0168	0.0152	8e-04	0.1835	0.0027	0.0011	0.0558	4e-04	0.1241	0.1475	0.027	0.0014	0.1115	0.0179	0.003	0.0025	0.0019	5e-04	0.0406	0.0271	0.0221	0.077	0.0092	0.0919	6e-04
3	rs11706052	49064110	0.73	1.84921394662847	0.67	1.97313727251572	0.0513376729097934	1.5346639656839	0.016	0.0168	0.0152	8e-04	0.1836	0.0027	0.0011	0.0558	4e-04	0.1241	0.1476	0.027	0.0014	0.1114	0.0178	0.003	0.0025	0.0019	5e-04	0.0406	0.0271	0.0221	0.077	0.0093	0.0919	6e-04
3	rs61729488	49067904	0.73	1.84921394662847	0.67	1.97313727251572	0.050987692686061	1.53483641657726	0.016	0.0168	0.0152	8e-04	0.1836	0.0027	0.0011	0.0558	4e-04	0.1241	0.1476	0.027	0.0014	0.1114	0.0177	0.003	0.0025	0.0019	5e-04	0.0405	0.0271	0.0222	0.077	0.0093	0.0919	6e-04
3	rs4974081	49070499	0.73	1.84921394662847	0.67	1.97313727251572	0.0508879939589887	1.53431907301794	0.016	0.0168	0.0152	8e-04	0.1836	0.0027	0.0011	0.0558	4e-04	0.1241	0.1476	0.027	0.0014	0.1114	0.0177	0.003	0.0025	0.0019	5e-04	0.0405	0.0271	0.0222	0.077	0.0093	0.0919	6e-04
3	rs114719593	49088359	0.73	1.84921394662847	0.67	1.97313727251572	0.050688990250798	1.52845776143443	0.0159	0.0168	0.0152	8e-04	0.1836	0.0027	0.0011	0.0558	4e-04	0.124	0.1476	0.027	0.0014	0.1114	0.0177	0.003	0.0025	0.0019	5e-04	0.0405	0.0271	0.0222	0.077	0.0093	0.0919	6e-04
3	rs77860278	49089437	0.73	1.84921394662847	0.67	1.97313727251572	0.0510375912959702	1.52673451762262	0.0159	0.0168	0.0152	8e-04	0.1836	0.0027	0.0011	0.0558	4e-04	0.124	0.1476	0.027	0.0014	0.1114	0.0177	0.003	0.0025	0.0019	5e-04	0.0405	0.0271	0.0222	0.077	0.0093	0.0919	6e-04
3	rs111494817	49120006	0.73	1.84921394662847	0.67	1.97313727251572	0.0547170913841881	1.56073824648613	0.0159	0.0168	0.0152	8e-04	0.1836	0.0027	0.0011	0.0558	4e-04	0.124	0.1477	0.027	0.0014	0.1116	0.0177	0.003	0.0025	0.0019	5e-04	0.0405	0.027	0.0221	0.077	0.0092	0.0919	6e-04
3	rs11539148	49138810	0.73	1.84921394662847	0.67	1.97313727251572	0.0551015238337025	1.53811356062943	0.0159	0.0168	0.0152	8e-04	0.1836	0.0027	0.0011	0.0558	4e-04	0.124	0.1477	0.027	0.0014	0.1116	0.0177	0.0031	0.0025	0.0019	5e-04	0.0405	0.027	0.0221	0.077	0.0092	0.0919	6e-04
3	rs76331936	49141714	0.73	1.84921394662847	0.67	1.97313727251572	0.0551190407675116	1.53759604399327	0.0158	0.0168	0.0152	8e-04	0.1836	0.0027	0.0011	0.0558	4e-04	0.124	0.1477	0.027	0.0014	0.1116	0.0177	0.0031	0.0025	0.0019	5e-04	0.0405	0.027	0.0221	0.077	0.0092	0.0919	6e-04
3	rs4955426	49143438	0.73	1.84921394662847	0.67	1.97313727251572	0.0561413935485317	1.55261506502981	0.0158	0.0168	0.0152	8e-04	0.1836	0.0027	0.0011	0.0559	4e-04	0.124	0.1477	0.027	0.0014	0.1116	0.0177	0.0031	0.0025	0.0019	5e-04	0.0405	0.027	0.0221	0.0771	0.0092	0.0919	6e-04
3	rs4955411	49145304	0.73	1.84921394662847	0.67	1.97313727251572	0.0563367035052413	1.55192403564062	0.0158	0.0168	0.0152	8e-04	0.1836	0.0027	0.0011	0.0559	4e-04	0.124	0.1477	0.027	0.0014	0.1116	0.0177	0.0031	0.0025	0.0019	5e-04	0.0405	0.027	0.0221	0.0771	0.0092	0.0919	6e-04
3	rs114570156	49152189	0.73	1.84921394662847	0.67	1.97313727251572	0.0567822720783232	1.52742377846171	0.0158	0.0168	0.0152	8e-04	0.1837	0.0027	0.0011	0.0559	4e-04	0.1239	0.1477	0.027	0.0014	0.1116	0.0177	0.0031	0.0025	0.0019	5e-04	0.0405	0.027	0.0221	0.0771	0.0092	0.0919	6e-04
3	rs76885631	49155678	0.73	1.84921394662847	0.67	1.97313727251572	0.0571045301446818	1.53397419251575	0.0158	0.0168	0.0152	8e-04	0.1837	0.0027	0.0011	0.0559	4e-04	0.1239	0.1477	0.027	0.0014	0.1116	0.0177	0.0031	0.0025	0.0019	5e-04	0.0405	0.027	0.0221	0.0771	0.0092	0.092	6e-04
3	rs11552724	49156473	0.73	1.84921394662847	0.67	1.97313727251572	0.0572301806711355	1.53224997257617	0.0158	0.0168	0.0152	8e-04	0.1837	0.0027	0.0011	0.0559	4e-04	0.1239	0.1477	0.027	0.0014	0.1116	0.0177	0.0031	0.0025	0.0019	5e-04	0.0405	0.027	0.0221	0.0771	0.0092	0.092	6e-04
3	rs4279134	49156676	0.73	1.84921394662847	0.67	1.97313727251572	0.0584785852191837	1.53052605722348	0.0158	0.0168	0.0152	8e-04	0.1837	0.0027	0.0011	0.0559	4e-04	0.1239	0.1478	0.027	0.0014	0.1116	0.0177	0.0031	0.0025	0.0019	5e-04	0.0405	0.027	0.0221	0.0771	0.0092	0.092	6e-04
3	rs34759087	49162284	0.73	1.84921394662847	0.67	1.97313727251572	0.0593208195356551	1.53725104806763	0.0158	0.0168	0.0152	8e-04	0.1837	0.0027	0.001	0.0559	4e-04	0.1239	0.1478	0.027	0.0014	0.1116	0.0177	0.0031	0.0025	0.0019	5e-04	0.0405	0.0269	0.022	0.0771	0.0092	0.0919	6e-04
3	rs35713889	49162583	0.73	1.84921394662847	0.67	1.97313727251572	0.0592105096439085	1.53276720659512	0.0158	0.0168	0.0152	8e-04	0.1837	0.0027	0.001	0.0559	4e-04	0.1239	0.1478	0.027	0.0014	0.1116	0.0177	0.0031	0.0025	0.0019	5e-04	0.0405	0.0269	0.022	0.0771	0.0092	0.0919	6e-04
3	rs61729152	49166460	0.73	1.84921394662847	0.67	1.97313727251572	0.0593944350918189	1.52449475805964	0.0158	0.0168	0.0152	8e-04	0.1837	0.0027	0.001	0.0559	4e-04	0.1239	0.1478	0.027	0.0014	0.1116	0.0177	0.0031	0.0025	0.0019	5e-04	0.0405	0.0269	0.022	0.0771	0.0092	0.0919	6e-04
3	rs62262521	49173197	0.73	1.84921394662847	0.67	1.97313727251572	0.0611794035901059	1.52828542329923	0.0158	0.0167	0.0152	8e-04	0.1838	0.0027	0.001	0.0559	4e-04	0.1239	0.1478	0.027	0.0014	0.1116	0.0177	0.0031	0.0025	0.0019	5e-04	0.0405	0.0269	0.022	0.0771	0.0092	0.0919	6e-04
3	rs77813979	49191225	0.73	1.84921394662847	0.67	1.97313727251572	0.0622558168021222	1.57129090626205	0.0158	0.0167	0.0152	8e-04	0.1839	0.0027	0.001	0.0559	4e-04	0.1239	0.1479	0.027	0.0014	0.1116	0.0177	0.0031	0.0025	0.0019	5e-04	0.0405	0.0269	0.0219	0.0772	0.0092	0.0919	6e-04
3	rs115704895	49204293	0.73	1.84921394662847	0.67	1.97313727251572	0.0637875273987699	1.57302190190028	0.0158	0.0166	0.0152	8e-04	0.184	0.0027	0.001	0.0559	4e-04	0.1239	0.1479	0.027	0.0014	0.1116	0.0177	0.0031	0.0025	0.0019	5e-04	0.0405	0.0268	0.0219	0.0772	0.0092	0.0919	6e-04
3	rs7617480	49210732	0.73	1.84921394662847	0.67	1.97313727251572	0.0648353244889371	1.59572505446326	0.0158	0.0166	0.0152	9e-04	0.184	0.0027	0.001	0.0559	4e-04	0.1239	0.1479	0.027	0.0014	0.1116	0.0177	0.0031	0.0025	0.0019	5e-04	0.0406	0.0268	0.0218	0.0772	0.0092	0.0919	6e-04
3	rs9586	49213637	0.73	1.84921394662847	0.67	1.97313727251572	0.0654419143579298	1.60475084114375	0.0158	0.0166	0.0152	9e-04	0.184	0.0027	0.001	0.0558	4e-04	0.1239	0.1479	0.027	0.0014	0.1116	0.0177	0.0031	0.0025	0.0019	5e-04	0.0406	0.0268	0.0218	0.0772	0.0092	0.0919	7e-04
3	rs116119655	49214606	0.73	1.84921394662847	0.67	1.97313727251572	0.0655990559652414	1.60440355113094	0.0158	0.0166	0.0152	9e-04	0.1841	0.0027	0.001	0.0558	4e-04	0.1239	0.1479	0.027	0.0014	0.1117	0.0177	0.0031	0.0025	0.0019	5e-04	0.0405	0.0268	0.0218	0.0772	0.0092	0.0919	7e-04
3	rs6769821	49244657	0.73	1.84921394662847	0.67	1.97313727251572	0.0647768189725548	1.57371438280828	0.0158	0.0166	0.0151	9e-04	0.1841	0.0026	0.001	0.0558	4e-04	0.124	0.148	0.027	0.0015	0.1118	0.0176	0.0031	0.0025	0.0019	5e-04	0.0405	0.0267	0.0218	0.0772	0.0092	0.0918	7e-04
3	rs12631989	49273996	0.73	1.84921394662847	0.67	1.97313727251572	0.0639033953465452	1.5610840600532	0.0158	0.0166	0.015	9e-04	0.1842	0.0026	0.001	0.0558	4e-04	0.124	0.1481	0.027	0.0015	0.1118	0.0176	0.0031	0.0025	0.0019	5e-04	0.0406	0.0266	0.0217	0.0773	0.0092	0.0918	7e-04
3	rs147025639	49293819	0.73	1.84921394662847	0.67	1.97313727251572	0.0635562063833337	1.5546884408956	0.0157	0.0165	0.015	9e-04	0.1842	0.0026	0.001	0.0558	4e-04	0.1241	0.1481	0.027	0.0015	0.1119	0.0176	0.0031	0.0025	0.0018	5e-04	0.0406	0.0265	0.0217	0.0773	0.0092	0.0918	6e-04
3	rs13068038	49294250	0.73	1.84921394662847	0.67	1.97313727251572	0.0634792222477333	1.55486124168254	0.0157	0.0165	0.015	9e-04	0.1842	0.0026	0.001	0.0558	4e-04	0.1241	0.1481	0.027	0.0015	0.1119	0.0176	0.0031	0.0025	0.0018	5e-04	0.0406	0.0265	0.0217	0.0773	0.0092	0.0918	6e-04
3	rs35867420	49298337	0.73	1.84921394662847	0.67	1.97313727251572	0.064038749499755	1.56194864608497	0.0157	0.0165	0.015	9e-04	0.1842	0.0026	0.001	0.0558	4e-04	0.1241	0.1481	0.027	0.0015	0.1119	0.0176	0.0031	0.0025	0.0018	5e-04	0.0406	0.0265	0.0217	0.0773	0.0092	0.0918	6e-04
3	rs9880309	49304329	0.73	1.84921394662847	0.67	1.97313727251572	0.0630952223786199	1.55019667219123	0.0157	0.0165	0.015	9e-04	0.1843	0.0026	0.001	0.0558	4e-04	0.1241	0.1481	0.027	0.0015	0.1119	0.0176	0.0031	0.0025	0.0018	5e-04	0.0405	0.0265	0.0217	0.0773	0.0092	0.0918	6e-04
3	rs13077498	49313978	0.73	1.84921394662847	0.67	1.97313727251572	0.0656777195110471	1.55693508444298	0.0157	0.0165	0.015	9e-04	0.1843	0.0026	0.001	0.0558	4e-04	0.1242	0.1481	0.027	0.0015	0.1119	0.0176	0.0031	0.0026	0.0018	5e-04	0.0405	0.0264	0.0217	0.0773	0.0092	0.0918	6e-04
3	rs61749309	49314110	0.73	1.84921394662847	0.67	1.97313727251572	0.0654615435370256	1.55330614238583	0.0157	0.0165	0.015	9e-04	0.1843	0.0026	0.001	0.0558	4e-04	0.1243	0.1481	0.027	0.0015	0.1119	0.0176	0.0031	0.0026	0.0018	5e-04	0.0405	0.0264	0.0217	0.0773	0.0092	0.0918	6e-04
3	rs9874474	49326178	0.73	1.84921394662847	0.67	1.97313727251572	0.0657958308005711	1.5365610926274	0.0157	0.0165	0.015	9e-04	0.1842	0.0026	0.001	0.0558	4e-04	0.1243	0.1481	0.027	0.0015	0.1119	0.0176	0.0031	0.0026	0.0018	5e-04	0.0406	0.0264	0.0216	0.0774	0.0092	0.0918	6e-04
3	rs3774800	49334768	0.73	1.84921394662847	0.67	1.97313727251572	0.0647768189725548	1.55883648496136	0.0157	0.0164	0.0149	8e-04	0.1843	0.0026	9e-04	0.0558	4e-04	0.1243	0.1482	0.027	0.0015	0.112	0.0175	0.0031	0.0026	0.0018	5e-04	0.0406	0.0263	0.0216	0.0774	0.0092	0.0918	6e-04
3	rs11713251	49340007	0.73	1.84921394662847	0.67	1.97313727251572	0.0636332519431698	1.54432588553675	0.0157	0.0164	0.0149	8e-04	0.1843	0.0026	9e-04	0.0558	4e-04	0.1243	0.1482	0.027	0.0015	0.1121	0.0175	0.0031	0.0026	0.0018	5e-04	0.0406	0.0263	0.0216	0.0774	0.0092	0.0918	6e-04
3	rs115656977	49391849	0.73	1.84921394662847	0.67	1.97313727251572	0.0594681111702969	1.61308925122214	0.0156	0.0164	0.0149	9e-04	0.1845	0.0026	9e-04	0.0557	4e-04	0.1244	0.1486	0.027	0.0014	0.1125	0.0174	0.0031	0.0026	0.0017	6e-04	0.0404	0.0262	0.0216	0.0772	0.0092	0.0918	6e-04
3	rs974495	49400482	0.73	1.84921394662847	0.67	1.97313727251572	0.0586792624948957	1.61917350209009	0.0156	0.0163	0.0149	9e-04	0.1847	0.0026	9e-04	0.0557	4e-04	0.1244	0.1488	0.027	0.0014	0.1127	0.0173	0.0031	0.0026	0.0016	6e-04	0.0403	0.0261	0.0215	0.0771	0.0092	0.0918	6e-04
3	rs62259941	49415301	0.73	1.84921394662847	0.67	1.97313727251572	0.0580241961737609	1.6195212791495	0.0156	0.0163	0.0149	9e-04	0.1847	0.0026	9e-04	0.0557	4e-04	0.1245	0.1488	0.027	0.0014	0.1127	0.0173	0.0031	0.0026	0.0016	6e-04	0.0403	0.0261	0.0215	0.0771	0.0092	0.0918	6e-04
3	rs79049012	49416497	0.73	1.84921394662847	0.67	1.97313727251572	0.0579517122730627	1.61691322915797	0.0156	0.0163	0.0149	9e-04	0.1847	0.0026	9e-04	0.0557	4e-04	0.1245	0.1488	0.027	0.0014	0.1127	0.0173	0.0031	0.0026	0.0016	6e-04	0.0403	0.0261	0.0215	0.0771	0.0092	0.0918	6e-04
3	rs74433784	49424231	0.73	1.84921394662847	0.67	1.97313727251572	0.0581148857128635	1.6127416855049	0.0156	0.0163	0.0149	9e-04	0.1848	0.0026	9e-04	0.0557	4e-04	0.1245	0.1488	0.027	0.0014	0.1127	0.0173	0.0031	0.0026	0.0016	6e-04	0.0403	0.0261	0.0215	0.0771	0.0092	0.0918	6e-04
3	rs77629332	49424237	0.73	1.84921394662847	0.67	1.97313727251572	0.0581148857128635	1.6127416855049	0.0156	0.0163	0.0149	9e-04	0.1848	0.0026	9e-04	0.0557	4e-04	0.1245	0.1488	0.027	0.0014	0.1127	0.0173	0.0031	0.0026	0.0016	6e-04	0.0403	0.0261	0.0215	0.0771	0.0092	0.0918	6e-04
3	rs115534265	49443418	0.73	1.84921394662847	0.67	1.97313727251572	0.0548916105324046	1.58982781556822	0.0155	0.0163	0.0149	9e-04	0.1848	0.0026	9e-04	0.0557	4e-04	0.1245	0.1489	0.027	0.0014	0.1127	0.0173	0.003	0.0026	0.0015	6e-04	0.0402	0.026	0.0216	0.0771	0.0093	0.0918	6e-04
3	rs73088137	49448423	0.73	1.84921394662847	0.67	1.97313727251572	0.054751965512248	1.59156194866268	0.0155	0.0163	0.0149	9e-04	0.1848	0.0026	9e-04	0.0558	4e-04	0.1244	0.1489	0.027	0.0014	0.1127	0.0173	0.003	0.0026	0.0015	6e-04	0.0402	0.026	0.0216	0.0771	0.0093	0.0918	6e-04
3	rs7623687	49448566	0.73	1.84921394662847	0.67	1.97313727251572	0.0547868544888489	1.59190881020869	0.0155	0.0163	0.0149	9e-04	0.1848	0.0026	9e-04	0.0558	4e-04	0.1244	0.1489	0.027	0.0014	0.1127	0.0173	0.003	0.0026	0.0015	6e-04	0.0402	0.026	0.0216	0.0771	0.0093	0.0918	6e-04
3	rs9282597	49450842	0.73	1.84921394662847	0.67	1.97313727251572	0.0545429433931129	1.58410724551996	0.0155	0.0163	0.0149	9e-04	0.1848	0.0026	9e-04	0.0558	4e-04	0.1244	0.1489	0.027	0.0014	0.1127	0.0173	0.003	0.0026	0.0015	6e-04	0.0402	0.026	0.0216	0.0771	0.0093	0.0918	6e-04
3	rs116192290	49456758	0.73	1.84921394662847	0.66	2.09183227901872	0.0526857180760252	1.54363543376048	0.0155	0.0163	0.0149	9e-04	0.1847	0.0026	9e-04	0.0558	4e-04	0.1244	0.149	0.027	0.0014	0.1128	0.0173	0.003	0.0026	0.0015	6e-04	0.0402	0.026	0.0217	0.0771	0.0093	0.0918	5e-04
3	rs116503914	49475327	0.73	1.84921394662847	0.67	1.97313727251572	0.052397294043503	1.55071484970703	0.0155	0.0163	0.0149	9e-04	0.1847	0.0026	9e-04	0.0558	4e-04	0.1243	0.149	0.0271	0.0014	0.1128	0.0173	0.003	0.0026	0.0015	6e-04	0.0402	0.0259	0.0217	0.0771	0.0093	0.0918	5e-04
3	rs114302200	49490488	0.73	1.84921394662847	0.67	1.97313727251572	0.0524142307659137	1.55192403564062	0.0155	0.0163	0.0149	9e-04	0.1847	0.0026	9e-04	0.0558	4e-04	0.1243	0.149	0.0271	0.0014	0.1128	0.0173	0.003	0.0026	0.0015	6e-04	0.0402	0.0259	0.0217	0.0771	0.0093	0.0918	5e-04
3	rs11130199	49538799	0.73	1.84921394662847	0.67	1.97313727251572	0.0527707508911015	1.56091115178029	0.0155	0.0163	0.0149	9e-04	0.1847	0.0026	9e-04	0.0557	4e-04	0.1243	0.149	0.0271	0.0014	0.1128	0.0173	0.003	0.0026	0.0015	6e-04	0.0402	0.0259	0.0217	0.0771	0.0093	0.0918	5e-04
3	rs78407378	49546864	0.73	1.84921394662847	0.67	1.97313727251572	0.0524650629734454	1.562121572222	0.0155	0.0163	0.0149	9e-04	0.1847	0.0026	9e-04	0.0557	4e-04	0.1243	0.149	0.0271	0.0014	0.1128	0.0173	0.003	0.0026	0.0015	6e-04	0.0401	0.0259	0.0217	0.0771	0.0093	0.0918	5e-04
3	rs116717961	49548226	0.73	1.84921394662847	0.67	1.97313727251572	0.052482014390359	1.56194864608497	0.0155	0.0163	0.0149	9e-04	0.1847	0.0026	9e-04	0.0557	4e-04	0.1243	0.149	0.0271	0.0014	0.1128	0.0173	0.003	0.0026	0.0015	6e-04	0.0401	0.0259	0.0217	0.0771	0.0093	0.0918	5e-04
3	rs3905330	49550774	0.73	1.84921394662847	0.67	1.97313727251572	0.0524650629734454	1.56523475119361	0.0155	0.0163	0.0149	9e-04	0.1847	0.0026	9e-04	0.0557	4e-04	0.1243	0.149	0.0271	0.0014	0.1128	0.0173	0.003	0.0026	0.0015	6e-04	0.0401	0.0259	0.0217	0.0771	0.0093	0.0918	5e-04
3	rs75153130	49567869	0.73	1.84921394662847	0.67	1.97313727251572	0.104853791959419	1.65313492907214	0.0155	0.0163	0.0149	0.0025	0.1846	0.0026	8e-04	0.0551	4e-04	0.1242	0.1494	0.027	0.0014	0.1128	0.0172	0.003	0.0026	0.0015	6e-04	0.0401	0.0257	0.0216	0.0767	0.0094	0.0918	5e-04
3	rs4625	49572140	0.73	1.84921394662847	0.67	1.97313727251572	0.107662470602826	1.6898268501895	0.0155	0.0163	0.0149	0.0025	0.1846	0.0026	8e-04	0.0551	4e-04	0.1242	0.1494	0.027	0.0014	0.1128	0.0172	0.003	0.0026	0.0015	6e-04	0.0401	0.0257	0.0216	0.0767	0.0094	0.0918	5e-04
3	rs73074830	49577017	0.73	1.84921394662847	0.67	1.97313727251572	0.107392991221869	1.68790190440194	0.0155	0.0163	0.0149	0.0025	0.1846	0.0026	8e-04	0.0551	4e-04	0.1242	0.1494	0.027	0.0014	0.1128	0.0172	0.003	0.0026	0.0015	6e-04	0.0401	0.0257	0.0216	0.0767	0.0094	0.0918	5e-04
3	rs56049603	49585243	0.73	1.84921394662847	0.67	1.97313727251572	0.108256798898017	1.6826537191371	0.0155	0.0163	0.0149	0.0025	0.1847	0.0026	8e-04	0.0551	4e-04	0.1242	0.1494	0.027	0.0014	0.1128	0.0172	0.003	0.0026	0.0015	6e-04	0.0401	0.0257	0.0216	0.0767	0.0093	0.0918	5e-04
3	rs55873331	49597055	0.73	1.84921394662847	0.67	1.97313727251572	0.108094508360365	1.6793311333748	0.0155	0.0163	0.0149	0.0025	0.1847	0.0026	8e-04	0.0552	4e-04	0.1242	0.1494	0.0269	0.0014	0.1129	0.0172	0.003	0.0026	0.0015	6e-04	0.0401	0.0257	0.0215	0.0767	0.0092	0.0918	5e-04
3	rs80031977	49599902	0.73	1.84921394662847	0.67	1.97313727251572	0.105758224865632	1.64738011099348	0.0155	0.0163	0.0148	0.0025	0.1847	0.0026	8e-04	0.0552	4e-04	0.1242	0.1494	0.0269	0.0014	0.1129	0.0172	0.003	0.0026	0.0016	6e-04	0.0401	0.0257	0.0216	0.0767	0.0092	0.0918	5e-04
3	rs56116382	49606188	0.73	1.84921394662847	0.67	1.97313727251572	0.100947076366463	1.64424239912935	0.0155	0.0163	0.0148	0.0025	0.1847	0.0026	8e-04	0.0552	4e-04	0.1242	0.1494	0.0269	0.0014	0.1129	0.0172	0.003	0.0026	0.0016	6e-04	0.0401	0.0257	0.0216	0.0767	0.0092	0.0918	5e-04
3	rs6782577	49620770	0.73	1.84921394662847	0.67	1.97313727251572	0.0871320269268026	1.68422791823714	0.0155	0.0163	0.0148	0.0024	0.1845	0.0026	9e-04	0.0552	5e-04	0.1242	0.1495	0.0269	0.0015	0.113	0.0171	0.003	0.0026	0.0016	7e-04	0.04	0.0255	0.0216	0.0766	0.0092	0.0919	6e-04
3	rs73074869	49636901	0.73	1.84921394662847	0.67	1.97313727251572	0.0785610703486473	1.72558467088968	0.0154	0.0163	0.0148	0.0023	0.1845	0.0026	9e-04	0.0552	5e-04	0.1242	0.1492	0.027	0.0015	0.1131	0.0171	0.003	0.0026	0.0016	7e-04	0.0399	0.0254	0.0217	0.0765	0.0095	0.092	6e-04
3	rs4855852	49649071	0.73	1.84921394662847	0.67	1.97313727251572	0.0673239672215597	1.7345413742302	0.0154	0.0162	0.0148	0.0022	0.1844	0.0026	9e-04	0.0551	5e-04	0.1242	0.1488	0.027	0.0015	0.1132	0.0171	0.003	0.0026	0.0016	7e-04	0.0398	0.0253	0.022	0.0765	0.0099	0.0921	6e-04
3	rs116046827	49656148	0.73	1.84921394662847	0.67	1.97313727251572	0.065697395060736	1.77731022993234	0.0153	0.0162	0.0148	0.0021	0.1844	0.0026	9e-04	0.0552	6e-04	0.1242	0.1489	0.0271	0.0015	0.1133	0.0171	0.0031	0.0026	0.0017	7e-04	0.0398	0.0253	0.0219	0.0765	0.0099	0.0921	6e-04
3	rs76194913	49657209	0.73	1.84921394662847	0.67	1.97313727251572	0.0665867994938266	1.77448951004299	0.0153	0.0162	0.0148	0.0021	0.1844	0.0026	9e-04	0.0552	6e-04	0.1242	0.1489	0.0271	0.0015	0.1133	0.0171	0.0031	0.0026	0.0017	7e-04	0.0398	0.0253	0.0219	0.0765	0.0099	0.0921	6e-04
3	rs73074902	49660642	0.73	1.84921394662847	0.67	1.97313727251572	0.0648743474419881	1.76162826461185	0.0153	0.0162	0.0148	0.0021	0.1843	0.0026	9e-04	0.0552	6e-04	0.1242	0.1489	0.0271	0.0015	0.1133	0.0171	0.0031	0.0026	0.0017	7e-04	0.0397	0.0253	0.0219	0.0764	0.0099	0.0921	6e-04
3	rs78096163	49663488	0.73	1.84921394662847	0.67	1.97313727251572	0.0646793868642611	1.7394616789935	0.0153	0.0162	0.0148	0.0021	0.1843	0.0026	9e-04	0.0552	6e-04	0.1241	0.1489	0.0271	0.0015	0.1133	0.0171	0.0031	0.0026	0.0017	7e-04	0.0397	0.0253	0.0219	0.0764	0.0099	0.0921	6e-04
3	rs4283605	49678651	0.73	1.84921394662847	0.67	1.97313727251572	0.064913385817673	1.7813661539169	0.0153	0.0162	0.0148	0.002	0.1843	0.0026	9e-04	0.0552	6e-04	0.1241	0.1489	0.0271	0.0015	0.1133	0.0172	0.0031	0.0026	0.0017	7e-04	0.0397	0.0252	0.0218	0.0764	0.0099	0.0922	6e-04
3	rs34762726	49689210	0.73	1.84921394662847	0.67	1.97313727251572	0.0659929923328082	1.78471771082015	0.0153	0.0161	0.0147	0.002	0.1842	0.0027	9e-04	0.0552	7e-04	0.1241	0.1489	0.0271	0.0015	0.1133	0.0172	0.0031	0.0026	0.0017	7e-04	0.0397	0.0252	0.0218	0.0764	0.0099	0.0922	6e-04
3	rs150021639	49689642	0.73	1.84921394662847	0.67	1.97313727251572	0.0659535290791429	1.78489413384556	0.0153	0.0161	0.0148	0.002	0.1842	0.0026	9e-04	0.0551	7e-04	0.1241	0.1489	0.0271	0.0015	0.1133	0.0172	0.0031	0.0026	0.0017	7e-04	0.0397	0.0252	0.0218	0.0764	0.0099	0.0922	6e-04
3	rs2005557	49701298	0.73	1.84921394662847	0.67	1.97313727251572	0.0687331683397283	1.74930841884659	0.0154	0.0161	0.0147	0.0019	0.1842	0.0027	9e-04	0.0551	8e-04	0.1241	0.149	0.0271	0.0016	0.1133	0.0172	0.0031	0.0026	0.0018	7e-04	0.0397	0.0252	0.0217	0.0764	0.0099	0.0923	7e-04
3	rs9858542	49701983	0.73	1.84921394662847	0.67	1.97313727251572	0.069159652812718	1.74227420070902	0.0154	0.0161	0.0147	0.0019	0.1842	0.0027	9e-04	0.0551	8e-04	0.1241	0.1489	0.0271	0.0016	0.1133	0.0172	0.0031	0.0026	0.0018	8e-04	0.0397	0.0252	0.0217	0.0764	0.0099	0.0923	7e-04
3	rs41290716	49717795	0.73	1.84921394662847	0.67	1.97313727251572	0.0696696186152309	1.74368071165821	0.0154	0.0161	0.0147	0.0018	0.1842	0.0027	8e-04	0.0551	8e-04	0.1241	0.1489	0.0272	0.0016	0.1133	0.0172	0.0031	0.0026	0.0018	7e-04	0.0397	0.0251	0.0217	0.0764	0.0099	0.0924	7e-04
3	rs9822268	49719729	0.73	1.84921394662847	0.67	1.97313727251572	0.0695878598838889	1.74455986556554	0.0154	0.0161	0.0147	0.0018	0.1842	0.0027	8e-04	0.0551	8e-04	0.124	0.1489	0.0272	0.0016	0.1133	0.0172	0.0031	0.0026	0.0018	7e-04	0.0397	0.0251	0.0217	0.0764	0.0099	0.0924	7e-04
3	rs3197999	49721532	0.73	1.84921394662847	0.67	1.97313727251572	0.0771329160180881	1.7565227950798	0.0154	0.0161	0.0147	0.0018	0.1841	0.0027	8e-04	0.0551	9e-04	0.1239	0.1489	0.0272	0.0016	0.1133	0.0173	0.0031	0.0027	0.0018	8e-04	0.0398	0.0251	0.0218	0.0763	0.0099	0.0925	7e-04
3	rs62262682	49722761	0.73	1.84921394662847	0.68	1.85848573135529	0.0777021532947439	1.74878070841305	0.0153	0.0161	0.0147	0.0018	0.1841	0.0027	8e-04	0.0551	9e-04	0.124	0.1489	0.0272	0.0016	0.1133	0.0173	0.0031	0.0027	0.0018	7e-04	0.0397	0.0251	0.0218	0.0763	0.0099	0.0925	7e-04
3	rs35620248	49737954	0.73	1.84921394662847	0.68	1.85848573135529	0.0492456246480963	1.6672731922151	0.0153	0.0159	0.0145	0.0012	0.1841	0.0028	8e-04	0.0551	5e-04	0.1242	0.1493	0.0275	0.0015	0.1135	0.0175	0.0032	0.0027	0.0016	8e-04	0.0397	0.025	0.0216	0.0764	0.0101	0.0926	6e-04
3	rs79581555	49738816	0.73	1.84921394662847	0.68	1.85848573135529	0.0493431440005447	1.66692388132233	0.0153	0.0159	0.0145	0.0012	0.1841	0.0028	8e-04	0.0552	5e-04	0.1242	0.1493	0.0275	0.0015	0.1135	0.0175	0.0032	0.0027	0.0016	8e-04	0.0397	0.025	0.0216	0.0764	0.0101	0.0926	6e-04
3	rs76100153	49740450	0.73	1.84921394662847	0.68	1.85848573135529	0.0492618688310645	1.64929804672742	0.0153	0.0159	0.0145	0.0012	0.1841	0.0028	8e-04	0.0552	5e-04	0.1242	0.1494	0.0275	0.0015	0.1135	0.0175	0.0032	0.0027	0.0016	8e-04	0.0397	0.025	0.0216	0.0764	0.0101	0.0926	6e-04
3	rs35726701	49740895	0.73	1.84921394662847	0.68	1.85848573135529	0.0492293840813924	1.64319669642378	0.0153	0.0159	0.0145	0.0012	0.1841	0.0028	8e-04	0.0552	5e-04	0.1242	0.1494	0.0275	0.0015	0.1135	0.0175	0.0032	0.0027	0.0016	8e-04	0.0397	0.025	0.0216	0.0764	0.0101	0.0926	6e-04
3	rs34823813	49749976	0.73	1.84921394662847	0.68	1.85848573135529	0.0493919525169072	1.61534870734595	0.0153	0.0159	0.0145	0.0012	0.1841	0.0028	8e-04	0.0552	5e-04	0.1242	0.1495	0.0275	0.0015	0.1135	0.0174	0.0032	0.0027	0.0016	8e-04	0.0396	0.025	0.0216	0.0763	0.0101	0.0926	6e-04
3	rs34345884	49760431	0.73	1.84921394662847	0.68	1.85848573135529	0.0487922546129063	1.58844071883995	0.0153	0.0159	0.0145	0.0011	0.1842	0.0028	8e-04	0.0552	5e-04	0.1243	0.1496	0.0275	0.0015	0.1135	0.0174	0.0033	0.0027	0.0016	8e-04	0.0395	0.025	0.0216	0.0763	0.0101	0.0927	6e-04
3	rs62262721	49768927	0.73	1.84921394662847	0.68	1.85848573135529	0.0498163249016025	1.57094474258212	0.0153	0.0159	0.0145	0.0011	0.1842	0.0028	8e-04	0.0552	5e-04	0.1243	0.1496	0.0275	0.0015	0.1135	0.0174	0.0033	0.0027	0.0016	8e-04	0.0394	0.025	0.0216	0.0763	0.0101	0.0927	6e-04
3	rs3749237	49770032	0.73	1.84921394662847	0.68	1.85848573135529	0.0499966048282717	1.59572505446326	0.0153	0.0159	0.0145	0.0011	0.1841	0.0028	8e-04	0.0552	5e-04	0.1243	0.1496	0.0275	0.0015	0.1135	0.0174	0.0033	0.0027	0.0016	8e-04	0.0394	0.025	0.0216	0.0763	0.0101	0.0927	6e-04
3	rs3206653	49771943	0.73	1.84921394662847	0.68	1.85848573135529	0.050424467874152	1.5974601752473	0.0153	0.0159	0.0145	0.0011	0.1841	0.0028	8e-04	0.0552	5e-04	0.1243	0.1496	0.0275	0.0015	0.1135	0.0174	0.0033	0.0027	0.0016	8e-04	0.0394	0.025	0.0216	0.0763	0.0101	0.0927	6e-04
3	rs7372966	49788969	0.73	1.84921394662847	0.68	1.85848573135529	0.0501444332873527	1.59451064246391	0.0153	0.0158	0.0145	0.0011	0.1841	0.0028	8e-04	0.0552	5e-04	0.1243	0.1496	0.0276	0.0015	0.1135	0.0174	0.0033	0.0027	0.0016	8e-04	0.0394	0.0249	0.0216	0.0763	0.0101	0.0927	6e-04
3	rs34462841	49807687	0.73	1.84921394662847	0.69	1.74785474007915	0.0512875771300322	1.63030800508943	0.0153	0.0158	0.0145	0.0011	0.1841	0.0028	8e-04	0.0552	5e-04	0.1243	0.1497	0.0276	0.0015	0.1134	0.0175	0.0033	0.0027	0.0016	8e-04	0.0394	0.0249	0.0216	0.0763	0.0101	0.0928	6e-04
3	rs62262730	49808274	0.73	1.84921394662847	0.69	1.74785474007915	0.0514212389680897	1.63396404060182	0.0153	0.0158	0.0145	0.0011	0.1841	0.0028	8e-04	0.0552	5e-04	0.1243	0.1497	0.0276	0.0015	0.1134	0.0175	0.0033	0.0027	0.0016	8e-04	0.0394	0.0249	0.0216	0.0763	0.0101	0.0928	6e-04
3	rs9829155	49817450	0.73	1.84921394662847	0.69	1.74785474007915	0.0518572566238713	1.64738011099348	0.0153	0.0158	0.0145	0.0011	0.184	0.0028	8e-04	0.0552	5e-04	0.1243	0.1497	0.0276	0.0015	0.1134	0.0175	0.0033	0.0027	0.0016	9e-04	0.0394	0.0249	0.0216	0.0762	0.0101	0.0928	6e-04
3	rs77448841	49824756	0.73	1.84921394662847	0.69	1.74785474007915	0.0527197201665074	1.6534838032922	0.0153	0.0158	0.0145	0.0011	0.184	0.0028	8e-04	0.0552	5e-04	0.1242	0.1497	0.0276	0.0015	0.1134	0.0174	0.0033	0.0027	0.0016	9e-04	0.0394	0.0249	0.0216	0.0762	0.0102	0.0928	6e-04
3	rs73079003	49832788	0.73	1.84921394662847	0.69	1.74785474007915	0.0533342760767288	1.65191395683397	0.0153	0.0158	0.0145	0.0011	0.184	0.0028	8e-04	0.0552	5e-04	0.1242	0.1497	0.0277	0.0015	0.1132	0.0174	0.0033	0.0027	0.0016	9e-04	0.0394	0.0248	0.0216	0.0762	0.0102	0.0929	6e-04
3	rs6809879	49834571	0.73	1.84921394662847	0.69	1.74785474007915	0.0519750689164285	1.57769706308837	0.0153	0.0158	0.0145	0.0011	0.184	0.0028	8e-04	0.0552	5e-04	0.1242	0.1497	0.0277	0.0015	0.1132	0.0174	0.0033	0.0027	0.0016	9e-04	0.0394	0.0248	0.0216	0.0762	0.0102	0.0929	6e-04
3	rs6446296	49838052	0.73	1.84921394662847	0.69	1.74785474007915	0.0508879939589887	1.60648746398317	0.0153	0.0158	0.0145	0.0011	0.184	0.0028	8e-04	0.0552	6e-04	0.1241	0.1497	0.0277	0.0015	0.1132	0.0174	0.0033	0.0027	0.0016	9e-04	0.0394	0.0248	0.0216	0.0762	0.0102	0.093	6e-04
3	rs115355405	49840843	0.73	1.84921394662847	0.69	1.74785474007915	0.0483577551561291	1.57042551923178	0.0153	0.0158	0.0145	0.0011	0.184	0.0028	8e-04	0.0552	6e-04	0.1241	0.1497	0.0278	0.0015	0.1132	0.0174	0.0033	0.0027	0.0016	9e-04	0.0394	0.0248	0.0216	0.0762	0.0102	0.093	6e-04
3	rs1799845	49847623	0.73	1.84921394662847	0.69	1.74785474007915	0.046614628811291	1.58722716231191	0.0153	0.0158	0.0145	0.0011	0.1839	0.0028	8e-04	0.0552	6e-04	0.1241	0.1497	0.0278	0.0015	0.1133	0.0174	0.0033	0.0027	0.0016	9e-04	0.0394	0.0248	0.0216	0.0761	0.0102	0.093	7e-04
3	rs7636294	49868804	0.73	1.84921394662847	0.69	1.74785474007915	0.041526530229286	1.52191106369561	0.0153	0.0158	0.0145	0.0011	0.1838	0.0028	8e-04	0.0552	7e-04	0.1241	0.1496	0.0279	0.0016	0.1132	0.0173	0.0033	0.0026	0.0017	9e-04	0.0393	0.0247	0.0215	0.076	0.0102	0.0931	7e-04
3	rs695238	49869158	0.73	1.84921394662847	0.69	1.74785474007915	0.0421370457713161	1.5413917992122	0.0153	0.0158	0.0145	0.0011	0.1838	0.0028	8e-04	0.0552	7e-04	0.1242	0.1496	0.0279	0.0016	0.1132	0.0173	0.0033	0.0026	0.0017	9e-04	0.0393	0.0247	0.0215	0.076	0.0102	0.0931	7e-04
3	rs116222707	49869243	0.73	1.84921394662847	0.69	1.74785474007915	0.0420494552763174	1.53914867575307	0.0153	0.0158	0.0145	0.0011	0.1838	0.0028	8e-04	0.0552	7e-04	0.1242	0.1496	0.0279	0.0016	0.1132	0.0173	0.0033	0.0026	0.0017	9e-04	0.0393	0.0247	0.0215	0.076	0.0102	0.0931	7e-04
3	rs2280405	49895052	0.73	1.84921394662847	0.7	1.6412198101477	0.0426652132942109	1.57890949214861	0.0148	0.0156	0.0153	0.0012	0.1828	0.003	9e-04	0.0543	7e-04	0.1235	0.1491	0.0291	0.0018	0.1135	0.0181	0.0034	0.002	0.0018	0.0011	0.0392	0.0243	0.022	0.0758	0.0109	0.0929	8e-04
3	rs3796386	49899795	0.73	1.84921394662847	0.7	1.6412198101477	0.0444129889863029	1.39160032492662	0.0139	0.0157	0.0151	0.0012	0.1838	0.0033	9e-04	0.0533	6e-04	0.1232	0.1486	0.029	0.0019	0.1144	0.0184	0.0032	0.0014	0.0018	0.0011	0.0389	0.0245	0.0223	0.0759	0.0112	0.0935	8e-04
3	rs141352122	49901650	0.73	1.84921394662847	0.7	1.6412198101477	0.0448383839335354	1.40247168588255	0.0139	0.0157	0.0151	0.0012	0.1839	0.0033	9e-04	0.0533	6e-04	0.1229	0.1486	0.029	0.0019	0.1146	0.0184	0.0032	0.0014	0.0018	0.0011	0.0389	0.0245	0.0223	0.0759	0.0112	0.0935	8e-04
3	rs9821675	49902544	0.73	1.84921394662847	0.7	1.6412198101477	0.0465207936092213	1.44011760771635	0.0139	0.0157	0.0151	0.0012	0.1839	0.0033	9e-04	0.0533	6e-04	0.1229	0.1486	0.029	0.0019	0.1147	0.0184	0.0032	0.0014	0.0018	0.0011	0.0389	0.0245	0.0223	0.0759	0.0112	0.0935	8e-04
3	rs1062633	49924940	0.73	1.84921394662847	0.7	1.6412198101477	0.0477825032009291	1.29792575791344	0.0137	0.0156	0.0151	0.0012	0.1841	0.0033	9e-04	0.0532	6e-04	0.1228	0.1481	0.029	0.002	0.1155	0.0184	0.0032	0.0011	0.002	0.0011	0.0389	0.0246	0.0223	0.0758	0.0113	0.0935	8e-04
3	rs4395393	49928614	0.73	1.84921394662847	0.7	1.6412198101477	0.0474807737726241	1.30799940141205	0.0136	0.0156	0.015	0.0012	0.1843	0.0033	9e-04	0.0533	6e-04	0.1228	0.1481	0.029	0.002	0.1155	0.0184	0.0032	0.0011	0.0019	0.0011	0.0389	0.0246	0.0223	0.0758	0.0113	0.0935	8e-04
3	rs35986685	49935526	0.73	1.84921394662847	0.7	1.6412198101477	0.0466459357286538	1.31035182265275	0.0136	0.0156	0.015	0.0012	0.1843	0.0033	9e-04	0.0533	6e-04	0.1228	0.1482	0.029	0.002	0.1155	0.0184	0.0032	0.0011	0.0019	0.001	0.0389	0.0246	0.0223	0.0758	0.0113	0.0935	8e-04
3	rs2230590	49936102	0.73	1.84921394662847	0.7	1.6412198101477	0.047054224466821	1.31068794143393	0.0136	0.0156	0.015	0.0012	0.1843	0.0033	9e-04	0.0533	6e-04	0.1228	0.1482	0.029	0.002	0.1155	0.0184	0.0032	0.0011	0.0019	0.001	0.0389	0.0246	0.0223	0.0758	0.0113	0.0935	8e-04
3	rs2230593	49940078	0.73	1.84921394662847	0.7	1.6412198101477	0.0463335079520187	1.30900749399462	0.0136	0.0156	0.015	0.0012	0.1843	0.0033	9e-04	0.0533	6e-04	0.1228	0.1482	0.029	0.0019	0.1156	0.0184	0.0032	0.0011	0.0019	0.001	0.0389	0.0246	0.0223	0.0758	0.0113	0.0935	8e-04
3	rs2280406	49941436	0.73	1.84921394662847	0.7	1.6412198101477	0.0463023435208114	1.30867144846835	0.0136	0.0156	0.015	0.0012	0.1843	0.0033	9e-04	0.0533	6e-04	0.1228	0.1482	0.029	0.0019	0.1156	0.0184	0.0032	0.0011	0.0019	0.001	0.0389	0.0246	0.0223	0.0758	0.0113	0.0935	7e-04
3	rs868891	49949071	0.73	1.84921394662847	0.7	1.6412198101477	0.0443675747175744	1.23244466036556	0.0137	0.0156	0.015	0.0012	0.1842	0.0033	9e-04	0.0532	6e-04	0.1228	0.1481	0.029	0.002	0.1157	0.0184	0.0032	0.0011	0.0019	0.001	0.0389	0.0246	0.0223	0.0758	0.0113	0.0935	8e-04
3	rs61731329	50005916	0.73	1.84921394662847	0.7	1.6412198101477	0.0551540857895038	1.25726499886697	0.0137	0.0156	0.015	0.0012	0.1843	0.0033	8e-04	0.0531	6e-04	0.1228	0.1481	0.029	0.0021	0.1159	0.0184	0.0032	0.0011	0.002	0.001	0.0388	0.0247	0.0223	0.0757	0.0113	0.0935	8e-04
3	rs4688759	50008118	0.73	1.84921394662847	0.7	1.6412198101477	0.0552768605167749	1.26110396629954	0.0137	0.0156	0.015	0.0012	0.1843	0.0033	8e-04	0.0531	6e-04	0.1228	0.1481	0.029	0.0021	0.1159	0.0184	0.0032	0.0011	0.002	0.001	0.0388	0.0247	0.0223	0.0757	0.0113	0.0935	8e-04
3	rs71326907	50013778	0.73	1.84921394662847	0.7	1.6412198101477	0.0553646683613924	1.26845370952422	0.0137	0.0156	0.015	0.0012	0.1843	0.0033	8e-04	0.053	6e-04	0.1228	0.1481	0.029	0.0021	0.1159	0.0184	0.0032	0.0011	0.002	0.001	0.0388	0.0247	0.0223	0.0757	0.0113	0.0935	8e-04
3	rs11916261	50014496	0.73	1.84921394662847	0.7	1.6412198101477	0.0553646683613924	1.26845370952422	0.0137	0.0156	0.015	0.0012	0.1843	0.0033	8e-04	0.053	6e-04	0.1228	0.1481	0.029	0.0021	0.1159	0.0184	0.0032	0.0011	0.002	0.001	0.0388	0.0247	0.0223	0.0757	0.0113	0.0935	8e-04
3	rs75024436	50046446	0.73	1.84921394662847	0.69	1.74785474007915	0.0564968388904632	1.29859692095531	0.0137	0.0156	0.015	0.0012	0.1843	0.0033	8e-04	0.053	6e-04	0.1228	0.1481	0.029	0.0021	0.1159	0.0184	0.0032	0.0011	0.0019	0.001	0.0388	0.0247	0.0223	0.0757	0.0113	0.0935	8e-04
3	rs2526752	50058610	0.73	1.84921394662847	0.69	1.74785474007915	0.05708659506742	1.3182544757713	0.0137	0.0156	0.015	0.0012	0.1843	0.0033	8e-04	0.053	6e-04	0.1228	0.1481	0.029	0.0021	0.1159	0.0184	0.0032	0.0011	0.0019	0.001	0.0388	0.0247	0.0223	0.0757	0.0113	0.0935	8e-04
3	rs73079076	50061961	0.73	1.84921394662847	0.69	1.74785474007915	0.057140411546306	1.31892741358103	0.0137	0.0156	0.015	0.0012	0.1843	0.0033	8e-04	0.053	6e-04	0.1228	0.1481	0.029	0.0021	0.1159	0.0184	0.0032	0.0011	0.0019	0.001	0.0388	0.0247	0.0223	0.0757	0.0113	0.0935	8e-04
3	rs13071931	50062878	0.73	1.84921394662847	0.69	1.74785474007915	0.057140411546306	1.31791802867624	0.0137	0.0156	0.015	0.0012	0.1843	0.0033	8e-04	0.053	6e-04	0.1228	0.1481	0.029	0.0021	0.1159	0.0184	0.0032	0.0011	0.0019	0.001	0.0388	0.0247	0.0223	0.0757	0.0113	0.0935	8e-04
3	rs78501564	50067927	0.73	1.84921394662847	0.7	1.6412198101477	0.0569969759057257	1.31724517812716	0.0137	0.0156	0.015	0.0012	0.1843	0.0033	8e-04	0.053	6e-04	0.1228	0.1481	0.029	0.0021	0.1159	0.0184	0.0032	0.0011	0.0019	0.001	0.0388	0.0247	0.0223	0.0757	0.0113	0.0935	8e-04
3	rs7621352	50070763	0.73	1.84921394662847	0.7	1.6412198101477	0.0568895565699024	1.31690877468169	0.0137	0.0156	0.015	0.0012	0.1843	0.0033	8e-04	0.053	6e-04	0.1228	0.1481	0.029	0.0021	0.1159	0.0184	0.0032	0.0011	0.0019	0.001	0.0388	0.0247	0.0223	0.0757	0.0113	0.0935	8e-04
3	rs2023953	50103917	0.73	1.84921394662847	0.7	1.6412198101477	0.0558757898768871	1.29255858824352	0.0137	0.0156	0.015	0.0012	0.1843	0.0033	8e-04	0.053	6e-04	0.1228	0.1481	0.029	0.0021	0.1159	0.0184	0.0032	0.0011	0.0019	0.001	0.0388	0.0247	0.0223	0.0757	0.0113	0.0935	8e-04
3	rs3774734	50108792	0.73	1.84921394662847	0.7	1.6412198101477	0.0541611228950911	1.32734402997878	0.0137	0.0157	0.015	0.0012	0.1843	0.0034	8e-04	0.0529	6e-04	0.1225	0.1479	0.0292	0.0022	0.1159	0.0184	0.0032	0.0011	0.002	0.0011	0.0386	0.0247	0.0224	0.0754	0.0114	0.0935	8e-04
3	rs12494077	50112998	0.73	1.84921394662847	0.7	1.6412198101477	0.0545777433122823	1.34082934342371	0.0137	0.0158	0.0149	0.0013	0.1843	0.0034	8e-04	0.0529	6e-04	0.1225	0.1477	0.0292	0.0022	0.116	0.0184	0.0032	0.0011	0.002	0.0011	0.0385	0.0247	0.0224	0.0753	0.0114	0.0935	9e-04
3	Affx-22412948	50129399	0.73	1.84921394662847	0.7	1.6412198101477	0.0563189293742314	1.33964846384757	0.0136	0.0158	0.0149	0.0013	0.1843	0.0034	8e-04	0.0529	7e-04	0.1224	0.1476	0.0293	0.0023	0.116	0.0184	0.0032	0.0011	0.0021	0.0011	0.0385	0.0248	0.0225	0.0753	0.0115	0.0934	9e-04
3	rs1061474	50144951	0.73	1.84921394662847	0.7	1.6412198101477	0.0576804335396312	1.31707697458489	0.0137	0.0158	0.0149	0.0013	0.1842	0.0034	8e-04	0.0529	7e-04	0.1224	0.1477	0.0293	0.0023	0.116	0.0184	0.0032	0.0011	0.0021	0.0011	0.0384	0.0248	0.0225	0.0752	0.0115	0.0934	9e-04
3	rs1138536	50153356	0.73	1.84921394662847	0.7	1.6412198101477	0.0592656475761722	1.31657238579465	0.0137	0.0158	0.0149	0.0013	0.1842	0.0034	8e-04	0.0529	7e-04	0.1223	0.1476	0.0293	0.0023	0.116	0.0184	0.0032	0.0011	0.0021	0.0011	0.0384	0.0248	0.0225	0.0752	0.0115	0.0934	9e-04
3	rs13066140	50154223	0.73	1.84921394662847	0.7	1.6412198101477	0.0590086282323074	1.3238079490553	0.0137	0.0158	0.0149	0.0013	0.1842	0.0034	8e-04	0.0529	7e-04	0.1223	0.1476	0.0293	0.0023	0.116	0.0185	0.0032	0.0011	0.0021	0.0011	0.0384	0.0248	0.0225	0.0752	0.0115	0.0934	9e-04
3	rs2071208	50159679	0.73	1.84921394662847	0.7	1.6412198101477	0.0571045301446818	1.30715942512928	0.0137	0.0159	0.0148	0.0013	0.1842	0.0034	8e-04	0.053	7e-04	0.1223	0.1476	0.0293	0.0023	0.1161	0.0185	0.0032	0.0011	0.0021	0.0012	0.0384	0.0248	0.0225	0.0751	0.0115	0.0935	9e-04
3	rs2526391	50169266	0.73	1.84921394662847	0.7	1.6412198101477	0.0545777433122823	1.29255858824352	0.0136	0.0159	0.0148	0.0013	0.1843	0.0035	8e-04	0.0529	7e-04	0.1222	0.1472	0.0293	0.0024	0.1161	0.0186	0.0032	0.0012	0.0022	0.0012	0.0383	0.0247	0.0225	0.0751	0.0115	0.0937	9e-04
3	rs2189691	50174025	0.73	1.84921394662847	0.7	1.6412198101477	0.0578250102598998	1.37769184669635	0.0136	0.016	0.0149	0.0013	0.1842	0.0035	8e-04	0.0529	7e-04	0.1221	0.1468	0.0293	0.0025	0.1162	0.0189	0.0032	0.0012	0.0022	0.0012	0.0382	0.0245	0.0225	0.075	0.0116	0.094	0.001
3	rs2624847	50174197	0.73	1.84921394662847	0.7	1.6412198101477	0.0590636414590295	1.38277763449035	0.0136	0.016	0.0149	0.0013	0.1841	0.0035	8e-04	0.0529	7e-04	0.122	0.1469	0.0294	0.0025	0.1163	0.0189	0.0032	0.0011	0.0022	0.0012	0.0382	0.0245	0.0225	0.0749	0.0116	0.094	0.001
3	rs7642934	50174848	0.73	1.84921394662847	0.7	1.6412198101477	0.0581330349117971	1.3841343678922	0.0136	0.016	0.0148	0.0013	0.1842	0.0035	8e-04	0.053	7e-04	0.1218	0.1466	0.0295	0.0026	0.1165	0.0189	0.0031	0.0012	0.0022	0.0011	0.0381	0.0244	0.0226	0.0749	0.0115	0.094	0.001
3	Affx-22413417	50176739	0.72	1.95403770947974	0.7	1.6412198101477	0.0559111551893265	1.32650196150104	0.0136	0.0159	0.0148	0.0013	0.1844	0.0036	8e-04	0.053	7e-04	0.1214	0.1462	0.0298	0.0027	0.1166	0.0189	0.0031	0.0011	0.0022	0.0011	0.0381	0.0241	0.0226	0.0753	0.0115	0.094	0.001
3	rs739983	50178011	0.73	1.84921394662847	0.7	1.6412198101477	0.0561236605083407	1.32363960400573	0.0135	0.0159	0.0147	0.0013	0.1843	0.0036	8e-04	0.0531	7e-04	0.1211	0.1465	0.0298	0.0027	0.117	0.0189	0.003	0.0011	0.0022	0.0011	0.0381	0.024	0.0226	0.0753	0.0115	0.0942	0.001
3	rs2526385	50181135	0.73	1.84921394662847	0.7	1.6412198101477	0.0418310248123883	1.24775980165164	0.0135	0.0158	0.0145	0.0011	0.1843	0.0034	7e-04	0.0532	7e-04	0.1212	0.1469	0.0297	0.0026	0.1173	0.019	0.0029	0.0011	0.0021	0.001	0.0381	0.0241	0.0225	0.0755	0.0113	0.0944	0.001
3	rs2526397	50187790	0.73	1.84921394662847	0.7	1.6412198101477	0.0358566966807008	1.22563011032393	0.0135	0.0159	0.0143	0.001	0.1843	0.0033	7e-04	0.0533	6e-04	0.121	0.1473	0.0298	0.0024	0.1175	0.0191	0.0027	0.001	0.002	8e-04	0.0381	0.0241	0.0225	0.0759	0.0113	0.0946	9e-04
3	rs73080977	50189531	0.73	1.84921394662847	0.7	1.6412198101477	0.0338452362905799	1.20622036796417	0.0135	0.0159	0.0143	9e-04	0.1843	0.0033	7e-04	0.0533	6e-04	0.121	0.1474	0.0298	0.0023	0.1175	0.0191	0.0027	0.001	0.002	8e-04	0.0382	0.0241	0.0225	0.0761	0.0113	0.0945	9e-04
3	rs13069856	50200789	0.73	1.84921394662847	0.7	1.6412198101477	0.0336572736213995	1.18339767519587	0.0135	0.0158	0.0143	9e-04	0.1843	0.0032	7e-04	0.0534	6e-04	0.1209	0.1474	0.0299	0.0022	0.1175	0.0192	0.0026	0.001	0.0019	8e-04	0.0382	0.0241	0.0225	0.0763	0.0112	0.0944	9e-04
3	rs3774741	50202723	0.73	1.84921394662847	0.7	1.6412198101477	0.0328880906576337	1.16378001456912	0.0135	0.0158	0.0143	9e-04	0.1843	0.0032	6e-04	0.0535	6e-04	0.1209	0.1474	0.0299	0.0023	0.1175	0.0192	0.0026	0.001	0.0019	8e-04	0.0382	0.0241	0.0225	0.0763	0.0112	0.0944	9e-04
3	rs3774749	50207227	0.73	1.84921394662847	0.7	1.6412198101477	0.032740649250575	1.17201557080504	0.0135	0.0158	0.0144	9e-04	0.1843	0.0032	6e-04	0.0535	6e-04	0.1209	0.1474	0.0299	0.0022	0.1175	0.0193	0.0026	0.001	0.0019	8e-04	0.0383	0.0242	0.0225	0.0764	0.0112	0.0943	9e-04
3	rs73080990	50212958	0.73	1.84921394662847	0.7	1.6412198101477	0.0303858661543955	1.14717620201545	0.0135	0.0158	0.0144	9e-04	0.1843	0.0032	6e-04	0.0535	6e-04	0.1208	0.1474	0.0299	0.0021	0.1177	0.0192	0.0026	0.001	0.0018	8e-04	0.0383	0.0242	0.0224	0.0764	0.0112	0.0943	9e-04
3	rs1858828	50242387	0.74	1.74777870808855	0.7	1.6412198101477	0.0318657023881086	1.14898244472623	0.0135	0.0156	0.0146	9e-04	0.1846	0.0032	6e-04	0.0536	5e-04	0.1203	0.1476	0.0301	0.0019	0.1182	0.0191	0.0024	0.0011	0.0017	7e-04	0.0388	0.0243	0.0223	0.0769	0.0108	0.094	8e-04
3	rs739431	50255305	0.74	1.74777870808855	0.7	1.6412198101477	0.0276596107656741	1.1049611747196	0.0136	0.0156	0.0146	9e-04	0.1846	0.0031	6e-04	0.0536	5e-04	0.1202	0.1475	0.03	0.0019	0.118	0.0191	0.0024	0.0011	0.0016	7e-04	0.0389	0.0241	0.0228	0.077	0.0107	0.0939	8e-04
3	rs886075	50256928	0.74	1.74777870808855	0.7	1.6412198101477	0.0274965502681785	1.09974552686416	0.0136	0.0156	0.0146	9e-04	0.1846	0.0031	6e-04	0.0536	5e-04	0.1202	0.1475	0.03	0.0019	0.118	0.0191	0.0024	0.0011	0.0016	7e-04	0.0389	0.0241	0.0228	0.077	0.0107	0.0939	8e-04
3	rs73082903	50272712	0.74	1.74777870808855	0.7	1.6412198101477	0.02647963773952	1.08526357699466	0.0136	0.0155	0.0147	9e-04	0.1847	0.0031	6e-04	0.0536	5e-04	0.1202	0.1475	0.0301	0.0019	0.1181	0.0191	0.0024	0.0011	0.0016	7e-04	0.0389	0.0241	0.0228	0.0769	0.0107	0.0939	8e-04
3	rs114872512	50282876	0.74	1.74777870808855	0.7	1.6412198101477	0.0245065882567736	1.07974057322279	0.0137	0.0155	0.0147	9e-04	0.1847	0.0031	6e-04	0.0535	5e-04	0.1202	0.1475	0.03	0.0019	0.1182	0.019	0.0024	0.0011	0.0016	7e-04	0.0389	0.0241	0.0228	0.0769	0.0106	0.0939	8e-04
3	rs2298952	50286953	0.74	1.74777870808855	0.7	1.6412198101477	0.0251114794287727	1.08997850594074	0.0137	0.0155	0.0148	9e-04	0.1847	0.0031	6e-04	0.0535	5e-04	0.1201	0.1474	0.03	0.0019	0.1183	0.019	0.0024	0.0011	0.0016	7e-04	0.0388	0.0241	0.0228	0.0768	0.0106	0.094	8e-04
3	rs762707	50289853	0.74	1.74777870808855	0.7	1.6412198101477	0.0244566557234888	1.05964261483454	0.0137	0.0155	0.0148	9e-04	0.1847	0.0031	6e-04	0.0535	5e-04	0.1201	0.1474	0.03	0.0019	0.1183	0.019	0.0023	0.0011	0.0016	7e-04	0.0388	0.0241	0.0228	0.0768	0.0106	0.094	8e-04
3	rs2282751	50291785	0.74	1.74777870808855	0.7	1.6412198101477	0.0240795450146349	1.06449853604223	0.0137	0.0155	0.0148	9e-04	0.1847	0.0031	6e-04	0.0535	5e-04	0.1201	0.1475	0.03	0.0019	0.1183	0.019	0.0023	0.0011	0.0016	7e-04	0.0388	0.0241	0.0228	0.0768	0.0106	0.0941	8e-04
3	rs4141060	50300117	0.74	1.74777870808855	0.7	1.6412198101477	0.0254281492176011	1.07535840134107	0.0137	0.0155	0.0149	9e-04	0.1846	0.0031	6e-04	0.0535	5e-04	0.12	0.1474	0.03	0.002	0.1182	0.019	0.0024	0.0011	0.0017	8e-04	0.0388	0.0242	0.0228	0.0768	0.0106	0.0942	8e-04
3	rs3806708	50306249	0.74	1.74777870808855	0.7	1.6412198101477	0.0243470604682407	1.05365939957272	0.0137	0.0156	0.0149	9e-04	0.1846	0.0031	6e-04	0.0535	5e-04	0.1198	0.1475	0.03	0.002	0.1184	0.0189	0.0024	0.0011	0.0017	8e-04	0.0387	0.0242	0.0228	0.0769	0.0104	0.0942	8e-04
3	rs13100173	50332697	0.74	1.74777870808855	0.7	1.6412198101477	0.0238239339028023	1.06660406040149	0.0137	0.0157	0.0149	9e-04	0.1846	0.0031	6e-04	0.0535	5e-04	0.1197	0.1476	0.03	0.002	0.1185	0.0188	0.0024	0.0011	0.0018	8e-04	0.0387	0.0242	0.0228	0.0768	0.0103	0.0943	8e-04
3	rs72932959	50336292	0.74	1.74777870808855	0.7	1.6412198101477	0.0240894152771452	1.07243880214127	0.0137	0.0157	0.0149	9e-04	0.1846	0.0031	6e-04	0.0536	5e-04	0.1197	0.1476	0.0299	0.002	0.1185	0.0188	0.0024	0.0011	0.0018	8e-04	0.0387	0.0242	0.0228	0.0768	0.0103	0.0943	8e-04
3	rs1283	50337422	0.74	1.74777870808855	0.7	1.6412198101477	0.0242576534467976	1.07746792126309	0.0137	0.0157	0.0149	9e-04	0.1846	0.0031	6e-04	0.0536	5e-04	0.1197	0.1476	0.0299	0.002	0.1185	0.0188	0.0024	0.0011	0.0018	8e-04	0.0387	0.0242	0.0228	0.0768	0.0103	0.0943	8e-04
3	rs116482870	50339622	0.74	1.74777870808855	0.7	1.6412198101477	0.0242775013276264	1.0708174435764	0.0137	0.0157	0.0149	9e-04	0.1846	0.0031	6e-04	0.0536	5e-04	0.1197	0.1476	0.0299	0.002	0.1185	0.0188	0.0024	0.0011	0.0018	8e-04	0.0387	0.0242	0.0228	0.0768	0.0103	0.0943	8e-04
3	rs709210	50357869	0.74	1.74777870808855	0.7	1.6412198101477	0.0242675759344839	1.08315122147799	0.0137	0.0157	0.0149	9e-04	0.1845	0.0031	6e-04	0.0536	5e-04	0.1197	0.1475	0.0299	0.002	0.1186	0.0187	0.0024	0.0011	0.0018	8e-04	0.0387	0.0242	0.0228	0.0768	0.0102	0.0943	8e-04
3	rs2073498	50369546	0.74	1.74777870808855	0.7	1.6412198101477	0.0245265816769019	1.06433660493203	0.0137	0.0157	0.0149	9e-04	0.1846	0.0031	6e-04	0.0536	5e-04	0.1196	0.1476	0.03	0.002	0.1186	0.0187	0.0024	0.001	0.0017	8e-04	0.0387	0.0242	0.0228	0.0768	0.0102	0.0943	8e-04
3	rs2236947	50371432	0.74	1.74777870808855	0.7	1.6412198101477	0.0260491345254186	1.0743850369802	0.0137	0.0157	0.0149	9e-04	0.1846	0.0032	6e-04	0.0536	5e-04	0.1196	0.1475	0.03	0.002	0.1186	0.0188	0.0024	0.001	0.0017	8e-04	0.0387	0.0242	0.0228	0.0768	0.0102	0.0943	8e-04
3	rs2233474	50388607	0.74	1.74777870808855	0.7	1.6412198101477	0.0227924499126096	0.985880487293919	0.0137	0.0157	0.0149	9e-04	0.1846	0.0032	6e-04	0.0536	5e-04	0.1196	0.1476	0.03	0.002	0.1186	0.0187	0.0024	0.001	0.0018	8e-04	0.0387	0.0242	0.0228	0.0768	0.0102	0.0943	8e-04
3	rs2236950	50420554	0.74	1.74777870808855	0.7	1.6412198101477	0.026521907270497	1.08461353998703	0.0137	0.0157	0.015	9e-04	0.185	0.0032	7e-04	0.0534	5e-04	0.1194	0.1475	0.03	0.002	0.1189	0.0186	0.0024	0.001	0.0018	8e-04	0.0387	0.0246	0.0227	0.0766	0.0099	0.0942	8e-04
3	rs41305886	50423455	0.75	1.64971298194441	0.7	1.6412198101477	0.0353365382883305	1.10414592988246	0.0136	0.0156	0.015	8e-04	0.186	0.0032	6e-04	0.0533	5e-04	0.1197	0.1469	0.0296	0.002	0.12	0.0182	0.0023	9e-04	0.0019	8e-04	0.0386	0.0246	0.0226	0.0767	0.0092	0.0943	8e-04
3	rs17606778	50440552	0.75	1.64971298194441	0.7	1.6412198101477	0.0401256449136697	1.11540606676625	0.0136	0.0156	0.0151	8e-04	0.1865	0.0032	6e-04	0.0533	5e-04	0.1199	0.1467	0.0294	0.0019	0.1205	0.0181	0.0023	9e-04	0.0019	7e-04	0.0387	0.0246	0.0225	0.0768	0.0089	0.0943	8e-04
3	rs74448976	50443341	0.75	1.64971298194441	0.7	1.6412198101477	0.0387162446370724	1.10349381387606	0.0136	0.0157	0.015	8e-04	0.1866	0.0032	6e-04	0.0533	5e-04	0.1199	0.1467	0.0294	0.0019	0.1205	0.018	0.0023	9e-04	0.0019	7e-04	0.0387	0.0246	0.0225	0.0768	0.0088	0.0943	8e-04
3	rs2282758	50477905	0.75	1.64971298194441	0.7	1.6412198101477	0.0390480103119384	1.06045164555894	0.0136	0.0157	0.0149	7e-04	0.1873	0.0032	6e-04	0.0533	5e-04	0.1198	0.1468	0.0293	0.0018	0.121	0.0175	0.0023	9e-04	0.0018	7e-04	0.0389	0.0246	0.0226	0.0767	0.0087	0.0941	8e-04
3	rs9849892	50479018	0.75	1.64971298194441	0.7	1.6412198101477	0.0382222504397307	1.03719834959845	0.0136	0.0157	0.0149	7e-04	0.1875	0.0032	6e-04	0.0533	4e-04	0.1198	0.1467	0.0292	0.0018	0.121	0.0174	0.0023	9e-04	0.0018	6e-04	0.0389	0.0246	0.0225	0.0767	0.0086	0.0942	7e-04
3	rs34866311	50499944	0.75	1.64971298194441	0.7	1.6412198101477	0.039857856571808	1.05349777958881	0.0136	0.0157	0.0149	7e-04	0.1877	0.0032	6e-04	0.0533	4e-04	0.1198	0.1466	0.0291	0.0018	0.1211	0.0174	0.0023	9e-04	0.0018	6e-04	0.0389	0.0246	0.0225	0.0768	0.0085	0.0944	7e-04
3	rs113044297	50506057	0.75	1.64971298194441	0.7	1.6412198101477	0.0406221732497718	1.06174633578827	0.0136	0.0157	0.0149	7e-04	0.1877	0.0032	6e-04	0.0533	4e-04	0.1199	0.1466	0.029	0.0018	0.1211	0.0174	0.0022	8e-04	0.0018	6e-04	0.0389	0.0246	0.0224	0.0768	0.0085	0.0943	7e-04
3	rs73835505	50509330	0.75	1.64971298194441	0.7	1.6412198101477	0.0404088613797973	1.05673106551385	0.0136	0.0157	0.0149	7e-04	0.1877	0.0032	6e-04	0.0533	4e-04	0.1199	0.1466	0.029	0.0018	0.1211	0.0174	0.0022	8e-04	0.0018	6e-04	0.0389	0.0246	0.0224	0.0768	0.0085	0.0944	7e-04
3	rs916288	50513157	0.75	1.64971298194441	0.7	1.6412198101477	0.0415844116636489	1.07162806555538	0.0136	0.0157	0.0149	7e-04	0.1878	0.0032	6e-04	0.0533	4e-04	0.1199	0.1465	0.029	0.0018	0.1211	0.0174	0.0022	8e-04	0.0018	6e-04	0.0389	0.0246	0.0224	0.0768	0.0085	0.0944	7e-04
3	rs41291734	50513613	0.75	1.64971298194441	0.7	1.6412198101477	0.0384412628670781	0.960888697201102	0.0136	0.0157	0.0149	7e-04	0.1878	0.0032	6e-04	0.0533	4e-04	0.1199	0.1465	0.029	0.0018	0.1211	0.0173	0.0022	8e-04	0.0018	6e-04	0.0389	0.0246	0.0224	0.0768	0.0085	0.0944	7e-04
3	rs114614876	50519490	0.75	1.64971298194441	0.7	1.6412198101477	0.0407362552958357	1.07487169859908	0.0137	0.0158	0.0149	7e-04	0.1882	0.0033	6e-04	0.0533	4e-04	0.1198	0.1464	0.029	0.0018	0.1213	0.0171	0.0022	8e-04	0.0018	6e-04	0.0389	0.0246	0.0224	0.0768	0.0084	0.0945	7e-04
3	rs11715134	50552866	0.76	1.55499655060948	0.7	1.6412198101477	0.0502925560131359	1.02946901891722	0.0139	0.0158	0.0148	6e-04	0.1904	0.0033	5e-04	0.0533	4e-04	0.119	0.1458	0.0287	0.0017	0.1225	0.0159	0.002	6e-04	0.002	5e-04	0.0387	0.0249	0.0221	0.0765	0.0081	0.0951	8e-04
3	rs35694819	50553156	0.76	1.55499655060948	0.7	1.6412198101477	0.050688990250798	1.05058941917861	0.0139	0.0158	0.0148	6e-04	0.1904	0.0033	5e-04	0.0533	4e-04	0.119	0.1458	0.0287	0.0017	0.1225	0.0159	0.002	6e-04	0.002	5e-04	0.0387	0.0249	0.0221	0.0765	0.0081	0.0951	8e-04
3	rs12491812	50556581	0.76	1.55499655060948	0.7	1.6412198101477	0.0499309976894623	1.02641253448203	0.0139	0.0158	0.0148	6e-04	0.1905	0.0033	5e-04	0.0533	4e-04	0.1189	0.1458	0.0287	0.0017	0.1223	0.0158	0.002	6e-04	0.002	5e-04	0.0388	0.0249	0.022	0.0765	0.0081	0.0951	8e-04
3	rs11719998	50567736	0.76	1.55499655060948	0.7	1.6412198101477	0.0516221704782474	1.01837745362049	0.0139	0.0158	0.0149	6e-04	0.1906	0.0033	5e-04	0.0533	4e-04	0.1189	0.1457	0.0287	0.0017	0.1223	0.0158	0.0019	6e-04	0.0021	5e-04	0.0388	0.0249	0.022	0.0765	0.0081	0.0951	8e-04
3	rs75910794	50573921	0.76	1.55499655060948	0.7	1.6412198101477	0.0537466351289205	1.05899547378066	0.0139	0.0159	0.0149	6e-04	0.1908	0.0033	5e-04	0.0532	4e-04	0.1188	0.1456	0.0287	0.0017	0.1224	0.0157	0.0019	6e-04	0.0021	5e-04	0.0388	0.025	0.022	0.0765	0.0081	0.0951	8e-04
3	rs12491425	50575312	0.76	1.55499655060948	0.7	1.6412198101477	0.0547868544888489	1.07308747386365	0.0139	0.0159	0.0149	6e-04	0.1908	0.0033	5e-04	0.0532	4e-04	0.1188	0.1456	0.0287	0.0017	0.1225	0.0157	0.0019	6e-04	0.0021	5e-04	0.0388	0.025	0.022	0.0765	0.0081	0.0951	8e-04
3	rs73084740	50579382	0.76	1.55499655060948	0.7	1.6412198101477	0.0564434267817245	1.05834840702504	0.0139	0.0159	0.0149	6e-04	0.1909	0.0033	5e-04	0.0532	4e-04	0.1188	0.1456	0.0287	0.0017	0.1225	0.0156	0.0019	6e-04	0.0021	5e-04	0.0388	0.025	0.022	0.0765	0.0081	0.0951	8e-04
3	rs56116307	50592504	0.76	1.55499655060948	0.7	1.6412198101477	0.0565146504056511	1.05107404064942	0.0139	0.0159	0.015	6e-04	0.1911	0.0033	5e-04	0.0532	4e-04	0.1184	0.1454	0.0286	0.0017	0.1228	0.0154	0.0019	6e-04	0.002	5e-04	0.039	0.0251	0.0219	0.0765	0.008	0.0954	7e-04
3	rs1034405	50597092	0.76	1.55499655060948	0.7	1.6412198101477	0.0563011589801276	1.05349777958881	0.0139	0.0159	0.015	6e-04	0.1912	0.0033	5e-04	0.0532	4e-04	0.1184	0.1454	0.0286	0.0017	0.1229	0.0154	0.0019	6e-04	0.002	5e-04	0.039	0.0251	0.0219	0.0765	0.008	0.0954	7e-04
3	rs34646335	50628029	0.76	1.55499655060948	0.7	1.6412198101477	0.0570507361586352	1.03961601353256	0.0137	0.0159	0.015	6e-04	0.1912	0.0033	5e-04	0.0533	4e-04	0.1183	0.1454	0.0286	0.0017	0.123	0.0154	0.0019	6e-04	0.002	4e-04	0.039	0.0251	0.0219	0.0764	0.008	0.0955	7e-04
3	rs13094336	50632870	0.76	1.55499655060948	0.7	1.6412198101477	0.0568180185964618	1.03703720996609	0.0137	0.0159	0.015	6e-04	0.1912	0.0033	5e-04	0.0533	4e-04	0.1183	0.1454	0.0286	0.0017	0.123	0.0154	0.0019	6e-04	0.002	4e-04	0.039	0.0251	0.0219	0.0764	0.008	0.0955	7e-04
3	rs73086963	50635590	0.76	1.55499655060948	0.7	1.6412198101477	0.0566037640859959	1.03429856360002	0.0137	0.0159	0.015	6e-04	0.1912	0.0033	5e-04	0.0533	4e-04	0.1183	0.1454	0.0286	0.0017	0.123	0.0154	0.0019	6e-04	0.002	4e-04	0.039	0.0251	0.0219	0.0764	0.008	0.0955	7e-04
3	rs2239752	50645413	0.76	1.55499655060948	0.7	1.6412198101477	0.0565324656607668	0.990031272999405	0.0135	0.0158	0.015	6e-04	0.1913	0.0033	5e-04	0.0535	4e-04	0.1182	0.1454	0.0286	0.0017	0.123	0.0153	0.0019	6e-04	0.002	4e-04	0.039	0.0252	0.0219	0.0763	0.0079	0.0956	7e-04
3	rs114161669	50648722	0.76	1.55499655060948	0.7	1.6412198101477	0.0593760255294682	1.04832841003304	0.0134	0.0158	0.015	6e-04	0.1914	0.0033	5e-04	0.0535	4e-04	0.1182	0.1454	0.0286	0.0017	0.1231	0.0153	0.0019	6e-04	0.002	4e-04	0.039	0.0252	0.0219	0.0763	0.0079	0.0957	7e-04
3	rs873985	50651751	0.76	1.55499655060948	0.7	1.6412198101477	0.0606178421753617	1.06158448329444	0.0134	0.0158	0.015	6e-04	0.1914	0.0033	5e-04	0.0535	4e-04	0.1182	0.1454	0.0286	0.0017	0.1231	0.0153	0.0019	6e-04	0.002	4e-04	0.039	0.0252	0.0219	0.0763	0.0078	0.0957	7e-04
3	rs66867590	50659586	0.76	1.55499655060948	0.7	1.6412198101477	0.0602453682495749	1.05689277873281	0.0134	0.0158	0.015	6e-04	0.1914	0.0033	5e-04	0.0535	4e-04	0.1182	0.1454	0.0286	0.0017	0.1231	0.0153	0.0019	6e-04	0.002	4e-04	0.039	0.0252	0.0219	0.0763	0.0078	0.0957	7e-04
3	rs112256201	50671766	0.76	1.55499655060948	0.7	1.6412198101477	0.0614614689154437	1.06368892668273	0.0133	0.0158	0.0151	6e-04	0.1914	0.0033	5e-04	0.0536	4e-04	0.1183	0.1454	0.0286	0.0017	0.1231	0.0153	0.0019	6e-04	0.002	4e-04	0.039	0.0252	0.0219	0.0763	0.0078	0.0957	7e-04
3	rs79850873	50678967	0.76	1.55499655060948	0.7	1.6412198101477	0.0615933928254551	1.06207005466697	0.0133	0.0158	0.0151	6e-04	0.1914	0.0033	5e-04	0.0536	4e-04	0.1183	0.1454	0.0286	0.0017	0.1231	0.0153	0.0019	6e-04	0.002	4e-04	0.0391	0.0252	0.0219	0.0763	0.0078	0.0957	7e-04
3	rs11711534	50684811	0.76	1.55499655060948	0.7	1.6412198101477	0.0616688618011779	1.06482241211474	0.0133	0.0158	0.0151	6e-04	0.1914	0.0033	5e-04	0.0536	4e-04	0.1183	0.1454	0.0287	0.0017	0.1231	0.0153	0.0019	6e-04	0.002	4e-04	0.0391	0.0252	0.0219	0.0763	0.0078	0.0957	7e-04
3	rs4261877	50692394	0.76	1.55499655060948	0.7	1.6412198101477	0.0627318426823181	1.06498435707552	0.0133	0.0158	0.0151	6e-04	0.1913	0.0033	5e-04	0.0536	4e-04	0.1183	0.1454	0.0287	0.0017	0.123	0.0153	0.0019	6e-04	0.002	4e-04	0.0391	0.0252	0.0219	0.0763	0.0078	0.0957	7e-04
3	rs78104031	50697541	0.76	1.55499655060948	0.7	1.6412198101477	0.0620660755273764	1.05414428753593	0.0133	0.0158	0.0151	6e-04	0.1913	0.0033	5e-04	0.0536	4e-04	0.1183	0.1454	0.0287	0.0017	0.1231	0.0153	0.0019	6e-04	0.002	4e-04	0.0391	0.0252	0.0219	0.0763	0.0078	0.0957	7e-04
3	rs68191286	50702484	0.76	1.55499655060948	0.7	1.6412198101477	0.0619713481377028	1.06126079220167	0.0133	0.0158	0.0151	6e-04	0.1913	0.0033	5e-04	0.0536	4e-04	0.1183	0.1454	0.0287	0.0017	0.1232	0.0153	0.0019	6e-04	0.002	4e-04	0.039	0.0252	0.0219	0.0763	0.0078	0.0957	7e-04
3	rs56347941	50707887	0.76	1.55499655060948	0.7	1.6412198101477	0.0625220967460738	1.06871036346828	0.0133	0.0158	0.0151	6e-04	0.1913	0.0033	5e-04	0.0535	4e-04	0.1183	0.1454	0.0287	0.0017	0.1232	0.0153	0.0019	6e-04	0.002	4e-04	0.039	0.0252	0.0219	0.0763	0.0078	0.0957	7e-04
3	rs73072416	50711073	0.76	1.55499655060948	0.7	1.6412198101477	0.0625983144201758	1.06871036346828	0.0133	0.0158	0.0151	6e-04	0.1913	0.0033	5e-04	0.0535	4e-04	0.1183	0.1454	0.0287	0.0016	0.1232	0.0153	0.0019	6e-04	0.002	4e-04	0.039	0.0252	0.0219	0.0763	0.0078	0.0957	7e-04
3	rs56142306	50721022	0.76	1.55499655060948	0.7	1.6412198101477	0.0627700280654841	1.06952068702776	0.0133	0.0158	0.0151	6e-04	0.1913	0.0033	5e-04	0.0535	4e-04	0.1183	0.1454	0.0287	0.0016	0.1232	0.0153	0.0019	6e-04	0.002	4e-04	0.039	0.0252	0.0219	0.0763	0.0078	0.0957	7e-04
3	rs2035484	50721892	0.76	1.55499655060948	0.7	1.6412198101477	0.0627700280654841	1.06935861312465	0.0133	0.0158	0.0151	6e-04	0.1913	0.0033	5e-04	0.0535	4e-04	0.1183	0.1454	0.0287	0.0016	0.1232	0.0153	0.0019	6e-04	0.002	4e-04	0.039	0.0252	0.0219	0.0763	0.0078	0.0957	7e-04
3	rs75077622	50743684	0.76	1.55499655060948	0.7	1.6412198101477	0.0646015105372477	1.0756828926719	0.0133	0.0158	0.0151	6e-04	0.1912	0.0033	5e-04	0.0535	4e-04	0.1182	0.1455	0.0287	0.0016	0.1232	0.0153	0.0019	6e-04	0.002	4e-04	0.039	0.0252	0.0219	0.0762	0.0078	0.0957	7e-04
3	rs17659990	50751149	0.76	1.55499655060948	0.7	1.6412198101477	0.0666662372426128	1.11458940994904	0.0133	0.0159	0.0152	6e-04	0.1913	0.0034	5e-04	0.0534	4e-04	0.1181	0.1458	0.0287	0.0017	0.123	0.0152	0.0019	6e-04	0.002	5e-04	0.0389	0.0253	0.0219	0.0761	0.0077	0.0958	8e-04
3	rs12495399	50776882	0.76	1.55499655060948	0.7	1.6412198101477	0.0702231278516762	1.13487467645454	0.0133	0.016	0.0152	6e-04	0.1914	0.0034	5e-04	0.0534	4e-04	0.1179	0.1458	0.0288	0.0017	0.123	0.0152	0.0019	6e-04	0.002	5e-04	0.0389	0.0253	0.0219	0.076	0.0077	0.0958	8e-04
3	rs36091095	50781416	0.76	1.55499655060948	0.7	1.6412198101477	0.0702231278516762	1.13487467645454	0.0133	0.016	0.0152	6e-04	0.1914	0.0034	5e-04	0.0534	4e-04	0.1179	0.1458	0.0288	0.0017	0.123	0.0152	0.0019	6e-04	0.002	5e-04	0.0389	0.0253	0.0219	0.076	0.0077	0.0958	8e-04
3	rs11927030	50789602	0.76	1.55499655060948	0.7	1.6412198101477	0.0696491730652943	1.13766091021027	0.0133	0.016	0.0152	6e-04	0.1914	0.0034	5e-04	0.0534	4e-04	0.1179	0.1458	0.0288	0.0017	0.1229	0.0152	0.0019	6e-04	0.002	5e-04	0.0389	0.0253	0.0219	0.076	0.0077	0.0958	8e-04
3	rs11914934	50836602	0.76	1.55499655060948	0.7	1.6412198101477	0.0662696685829814	1.13995638746612	0.0133	0.016	0.0152	6e-04	0.1911	0.0034	5e-04	0.0535	4e-04	0.118	0.1459	0.0287	0.0017	0.1228	0.0152	0.0018	6e-04	0.002	6e-04	0.0391	0.0253	0.022	0.0756	0.0077	0.0962	8e-04
3	rs62258671	50855518	0.76	1.55499655060948	0.7	1.6412198101477	0.0659140813009954	1.13946442873613	0.0133	0.016	0.0152	6e-04	0.1911	0.0034	5e-04	0.0535	4e-04	0.118	0.1459	0.0287	0.0017	0.1228	0.0152	0.0019	6e-04	0.002	6e-04	0.0391	0.0253	0.022	0.0756	0.0077	0.0962	8e-04
3	rs115168092	50863317	0.76	1.55499655060948	0.7	1.6412198101477	0.065559747380754	1.13651348702767	0.0133	0.016	0.0152	6e-04	0.1911	0.0034	5e-04	0.0535	4e-04	0.118	0.1459	0.0287	0.0017	0.1228	0.0152	0.0019	6e-04	0.002	6e-04	0.0391	0.0253	0.022	0.0756	0.0077	0.0962	8e-04
3	rs73079138	50881291	0.76	1.55499655060948	0.7	1.6412198101477	0.0654811765790176	1.13651348702767	0.0133	0.016	0.0152	6e-04	0.1911	0.0034	5e-04	0.0535	4e-04	0.1179	0.1459	0.0287	0.0017	0.1228	0.0152	0.0019	6e-04	0.002	6e-04	0.039	0.0253	0.022	0.0756	0.0077	0.0962	8e-04
3	rs2085583	50888677	0.76	1.55499655060948	0.7	1.6412198101477	0.0655008134841467	1.13569402797124	0.0133	0.016	0.0152	6e-04	0.1911	0.0034	5e-04	0.0535	4e-04	0.1179	0.1459	0.0287	0.0017	0.1228	0.0153	0.0019	6e-04	0.002	6e-04	0.039	0.0253	0.022	0.0756	0.0077	0.0962	8e-04
3	rs62257803	50910004	0.76	1.55499655060948	0.7	1.6412198101477	0.0652850199605912	1.13356393792473	0.0133	0.016	0.0152	6e-04	0.1911	0.0034	5e-04	0.0535	4e-04	0.1179	0.1458	0.0287	0.0017	0.1228	0.0153	0.0019	6e-04	0.002	6e-04	0.039	0.0253	0.022	0.0756	0.0077	0.0962	8e-04
3	rs4346541	50910499	0.76	1.55499655060948	0.7	1.6412198101477	0.0656187160542293	1.13028829931851	0.0133	0.016	0.0152	6e-04	0.1911	0.0034	5e-04	0.0535	4e-04	0.1179	0.1458	0.0287	0.0017	0.1228	0.0153	0.0019	6e-04	0.002	5e-04	0.039	0.0253	0.022	0.0756	0.0077	0.0959	8e-04
3	rs78848524	50911302	0.76	1.55499655060948	0.7	1.6412198101477	0.0660127297635556	1.12963337898781	0.0133	0.0161	0.0152	6e-04	0.1912	0.0034	5e-04	0.0535	4e-04	0.118	0.1459	0.0287	0.0017	0.1229	0.0153	0.0019	6e-04	0.002	5e-04	0.039	0.0254	0.022	0.0756	0.0077	0.0957	8e-04
3	rs11928389	50927009	0.76	1.55499655060948	0.7	1.6412198101477	0.0651283726500597	1.12701439044241	0.0133	0.0161	0.0152	6e-04	0.1912	0.0034	5e-04	0.0536	4e-04	0.1179	0.1459	0.0287	0.0017	0.1229	0.0153	0.0019	6e-04	0.002	6e-04	0.039	0.0253	0.022	0.0756	0.0077	0.0956	8e-04
3	rs67895930	50952307	0.76	1.55499655060948	0.71	1.53855475712277	0.065206665427184	1.12750536628584	0.0134	0.0161	0.0152	6e-04	0.1912	0.0034	5e-04	0.0536	4e-04	0.1179	0.1459	0.0288	0.0017	0.1229	0.0153	0.0019	6e-04	0.002	6e-04	0.039	0.0254	0.022	0.0756	0.0077	0.0956	8e-04
3	rs34786937	50962551	0.76	1.55499655060948	0.7	1.6412198101477	0.0654026675874664	1.12668709490322	0.0134	0.0161	0.0152	6e-04	0.1912	0.0034	5e-04	0.0536	4e-04	0.1179	0.1458	0.0288	0.0017	0.1228	0.0153	0.0019	6e-04	0.002	6e-04	0.039	0.0254	0.022	0.0756	0.0077	0.0956	8e-04
3	rs74966608	50965468	0.76	1.55499655060948	0.71	1.53855475712277	0.0652262482702813	1.12456009725546	0.0134	0.0161	0.0152	6e-04	0.1912	0.0034	5e-04	0.0536	4e-04	0.1178	0.1458	0.0288	0.0017	0.1228	0.0153	0.0019	6e-04	0.002	6e-04	0.039	0.0254	0.022	0.0756	0.0077	0.0956	8e-04
3	rs71329026	50983156	0.76	1.55499655060948	0.71	1.53855475712277	0.0651479400555332	1.1230879908442	0.0134	0.0161	0.0152	6e-04	0.1912	0.0034	5e-04	0.0536	4e-04	0.1178	0.1457	0.0288	0.0017	0.1227	0.0153	0.0019	6e-04	0.002	6e-04	0.039	0.0254	0.022	0.0755	0.0077	0.0956	8e-04
3	rs72937299	50993009	0.76	1.55499655060948	0.71	1.53855475712277	0.0649329107896083	1.11998136966788	0.0134	0.0161	0.0152	7e-04	0.1912	0.0034	5e-04	0.0536	5e-04	0.1177	0.1457	0.0288	0.0017	0.1227	0.0153	0.0019	6e-04	0.002	6e-04	0.039	0.0254	0.022	0.0755	0.0077	0.0956	8e-04
3	rs9869826	50998816	0.76	1.55499655060948	0.71	1.53855475712277	0.0648548340377546	1.11949099456234	0.0134	0.0161	0.0152	7e-04	0.1912	0.0034	5e-04	0.0536	5e-04	0.1177	0.1457	0.0288	0.0017	0.1226	0.0153	0.0019	6e-04	0.002	6e-04	0.039	0.0254	0.022	0.0755	0.0077	0.0956	8e-04
3	rs79073578	50999864	0.76	1.55499655060948	0.71	1.53855475712277	0.0645625954882653	1.11605947120701	0.0134	0.0161	0.0152	7e-04	0.1913	0.0034	5e-04	0.0536	5e-04	0.1176	0.1456	0.0289	0.0017	0.1226	0.0153	0.0019	6e-04	0.002	6e-04	0.0391	0.0255	0.022	0.0755	0.0078	0.0956	8e-04
3	rs115916770	51017440	0.76	1.55499655060948	0.71	1.53855475712277	0.064387668402409	1.11605947120701	0.0134	0.0162	0.0152	7e-04	0.1913	0.0034	5e-04	0.0537	5e-04	0.1176	0.1456	0.0289	0.0017	0.1225	0.0153	0.0019	6e-04	0.002	6e-04	0.0391	0.0255	0.022	0.0755	0.0078	0.0957	8e-04
3	rs11130267	51024903	0.76	1.55499655060948	0.71	1.53855475712277	0.0643682513106772	1.11491605950648	0.0134	0.0162	0.0152	7e-04	0.1913	0.0034	5e-04	0.0537	5e-04	0.1175	0.1456	0.0289	0.0017	0.1224	0.0153	0.0019	6e-04	0.0021	6e-04	0.0391	0.0255	0.022	0.0755	0.0078	0.0957	8e-04
3	rs73083294	51031945	0.76	1.55499655060948	0.72	1.43983156847461	0.0643682513106772	1.11491605950648	0.0134	0.0162	0.0152	7e-04	0.1913	0.0034	5e-04	0.0537	5e-04	0.1175	0.1456	0.0289	0.0017	0.1224	0.0153	0.0019	6e-04	0.0021	6e-04	0.0391	0.0255	0.022	0.0755	0.0078	0.0957	8e-04
3	rs34926239	51043528	0.76	1.55499655060948	0.72	1.43983156847461	0.0612921268677749	1.08835223994236	0.0134	0.0162	0.0152	6e-04	0.1913	0.0034	5e-04	0.0537	5e-04	0.1176	0.1455	0.0289	0.0017	0.1224	0.0153	0.0019	6e-04	0.002	6e-04	0.0391	0.0255	0.0221	0.0755	0.0078	0.0957	8e-04
3	rs76333733	51056571	0.76	1.55499655060948	0.71	1.53855475712277	0.0610105756665893	1.08315122147799	0.0134	0.0162	0.0152	6e-04	0.1913	0.0034	5e-04	0.0536	5e-04	0.1176	0.1455	0.0289	0.0018	0.1224	0.0153	0.0019	6e-04	0.002	6e-04	0.0391	0.0254	0.022	0.0755	0.0077	0.0958	8e-04
3	rs13088462	51071713	0.76	1.55499655060948	0.71	1.53855475712277	0.0609169155715414	1.08445104204464	0.0134	0.0162	0.0151	6e-04	0.1913	0.0034	5e-04	0.0536	5e-04	0.1176	0.1455	0.0289	0.0018	0.1226	0.0153	0.0019	6e-04	0.002	6e-04	0.0391	0.0254	0.022	0.0755	0.0077	0.0957	8e-04
3	rs11710311	51089954	0.76	1.55499655060948	0.71	1.53855475712277	0.0615933928254551	1.06692805638382	0.0134	0.0162	0.0151	6e-04	0.1913	0.0034	5e-04	0.0536	5e-04	0.1177	0.1455	0.0289	0.0018	0.1225	0.0153	0.0019	6e-04	0.002	6e-04	0.0391	0.0254	0.022	0.0755	0.0077	0.0958	8e-04
3	rs7629420	51089980	0.76	1.55499655060948	0.71	1.53855475712277	0.0615933928254551	1.06692805638382	0.0134	0.0162	0.0151	6e-04	0.1913	0.0034	5e-04	0.0536	5e-04	0.1177	0.1455	0.0289	0.0018	0.1225	0.0153	0.0019	6e-04	0.002	6e-04	0.0391	0.0254	0.022	0.0755	0.0077	0.0958	8e-04
3	rs115548871	51094097	0.76	1.55499655060948	0.71	1.53855475712277	0.0616311196859446	1.06822422450104	0.0134	0.0162	0.0151	6e-04	0.1914	0.0034	5e-04	0.0536	5e-04	0.1177	0.1455	0.0289	0.0018	0.1226	0.0153	0.0019	6e-04	0.002	6e-04	0.0391	0.0254	0.022	0.0754	0.0077	0.0958	8e-04
3	rs76761409	51095202	0.76	1.55499655060948	0.71	1.53855475712277	0.0614991424003707	1.06709006128468	0.0134	0.0162	0.0151	6e-04	0.1914	0.0034	5e-04	0.0536	5e-04	0.1178	0.1454	0.0289	0.0018	0.1226	0.0153	0.0019	6e-04	0.002	6e-04	0.0391	0.0254	0.022	0.0754	0.0077	0.0958	8e-04
3	rs79225431	51097206	0.76	1.55499655060948	0.71	1.53855475712277	0.0614049872728671	1.06741408490203	0.0134	0.0162	0.0151	6e-04	0.1913	0.0034	5e-04	0.0536	5e-04	0.1178	0.1454	0.0289	0.0018	0.1226	0.0153	0.0019	6e-04	0.002	6e-04	0.0391	0.0254	0.022	0.0754	0.0077	0.0958	8e-04
3	rs78909740	51101185	0.76	1.55499655060948	0.71	1.53855475712277	0.0611981812826575	1.06838626622431	0.0134	0.0162	0.0151	6e-04	0.1913	0.0034	5e-04	0.0536	5e-04	0.1178	0.1454	0.0289	0.0018	0.1226	0.0153	0.0019	6e-04	0.002	6e-04	0.0391	0.0254	0.022	0.0754	0.0077	0.0959	8e-04
3	rs4348025	51103093	0.76	1.55499655060948	0.71	1.53855475712277	0.0613861676802712	1.06692805638382	0.0134	0.0162	0.0151	6e-04	0.1913	0.0034	5e-04	0.0536	5e-04	0.1178	0.1454	0.0289	0.0018	0.1226	0.0153	0.0019	6e-04	0.002	6e-04	0.0391	0.0254	0.0221	0.0754	0.0077	0.0957	8e-04
3	rs6787773	51108107	0.76	1.55499655060948	0.71	1.53855475712277	0.0612921268677749	1.06498435707552	0.0134	0.0162	0.0151	6e-04	0.1913	0.0034	5e-04	0.0536	5e-04	0.1178	0.1454	0.0289	0.0018	0.1226	0.0153	0.0019	6e-04	0.002	6e-04	0.0391	0.0254	0.0221	0.0754	0.0077	0.0957	8e-04
3	rs73087213	51114107	0.76	1.55499655060948	0.71	1.53855475712277	0.0577346216202474	1.03768179698702	0.0134	0.0162	0.0151	7e-04	0.1914	0.0034	5e-04	0.0536	4e-04	0.1178	0.1455	0.0289	0.0018	0.1227	0.0152	0.0019	6e-04	0.002	6e-04	0.039	0.0253	0.022	0.0755	0.0077	0.0956	8e-04
3	rs77730862	51135844	0.76	1.55499655060948	0.71	1.53855475712277	0.0576984924752009	1.03703720996609	0.0134	0.0162	0.0151	7e-04	0.1914	0.0034	5e-04	0.0536	4e-04	0.1178	0.1455	0.0289	0.0018	0.1227	0.0152	0.0019	6e-04	0.002	6e-04	0.039	0.0253	0.022	0.0755	0.0077	0.0956	8e-04
3	rs73087240	51136702	0.76	1.55499655060948	0.71	1.53855475712277	0.0576984924752009	1.03687607508362	0.0134	0.0162	0.0151	7e-04	0.1914	0.0034	5e-04	0.0536	4e-04	0.1178	0.1455	0.0289	0.0018	0.1227	0.0152	0.0019	6e-04	0.002	6e-04	0.039	0.0253	0.022	0.0755	0.0077	0.0956	8e-04
3	rs76393166	51160402	0.76	1.55499655060948	0.71	1.53855475712277	0.0574280028678381	1.05479087015149	0.0134	0.0162	0.0151	7e-04	0.1915	0.0034	5e-04	0.0536	4e-04	0.1176	0.1455	0.029	0.0018	0.1228	0.0152	0.0019	7e-04	0.0019	6e-04	0.039	0.0253	0.022	0.0755	0.0077	0.0955	8e-04
3	rs74705706	51163001	0.76	1.55499655060948	0.71	1.53855475712277	0.0570686637388281	1.0455841362052	0.0134	0.0163	0.0151	7e-04	0.1915	0.0034	5e-04	0.0536	4e-04	0.1176	0.1455	0.029	0.0018	0.1229	0.0152	0.0019	7e-04	0.0019	5e-04	0.0389	0.0253	0.022	0.0754	0.0077	0.0955	8e-04
3	rs75501169	51175662	0.76	1.55499655060948	0.71	1.53855475712277	0.0560704837899139	1.02271489990163	0.0134	0.0163	0.0152	7e-04	0.1915	0.0034	5e-04	0.0536	5e-04	0.1175	0.1456	0.0291	0.0018	0.1229	0.0152	0.0019	7e-04	0.0019	5e-04	0.0389	0.0253	0.022	0.0754	0.0077	0.0955	8e-04
3	rs76150957	51177608	0.76	1.55499655060948	0.71	1.53855475712277	0.0561946150751137	1.02689502216305	0.0134	0.0163	0.0152	7e-04	0.1915	0.0034	5e-04	0.0536	5e-04	0.1175	0.1456	0.0291	0.0018	0.1229	0.0152	0.0019	7e-04	0.0019	5e-04	0.0389	0.0253	0.022	0.0754	0.0077	0.0954	8e-04
3	rs114142815	51191466	0.77	1.46360790478102	0.71	1.53855475712277	0.0558051040098534	1.01741405560043	0.0134	0.0163	0.0152	7e-04	0.1915	0.0034	5e-04	0.0536	5e-04	0.1176	0.1455	0.0291	0.0018	0.123	0.0152	0.0019	7e-04	0.0019	5e-04	0.0389	0.0253	0.022	0.0754	0.0077	0.0954	8e-04
3	rs4256170	51192126	0.77	1.46360790478102	0.71	1.53855475712277	0.0556991870706586	1.0138830908215	0.0134	0.0163	0.0152	7e-04	0.1915	0.0034	5e-04	0.0536	5e-04	0.1176	0.1455	0.0291	0.0018	0.123	0.0152	0.0019	7e-04	0.0019	5e-04	0.0389	0.0253	0.022	0.0754	0.0077	0.0954	8e-04
3	rs6784455	51230200	0.77	1.46360790478102	0.71	1.53855475712277	0.0570507361586352	1.0363926989436	0.0135	0.0164	0.0152	8e-04	0.1916	0.0034	5e-04	0.0536	5e-04	0.1174	0.1455	0.0292	0.0019	0.1233	0.0152	0.0019	7e-04	0.0019	5e-04	0.0388	0.0253	0.022	0.0753	0.0076	0.0951	8e-04
3	rs116560218	51245619	0.77	1.46360790478102	0.71	1.53855475712277	0.0569074504267648	1.0363926989436	0.0135	0.0164	0.0152	8e-04	0.1916	0.0034	5e-04	0.0536	5e-04	0.1174	0.1455	0.0292	0.0019	0.1233	0.0152	0.0019	7e-04	0.0019	5e-04	0.0388	0.0253	0.022	0.0753	0.0076	0.0951	8e-04
3	rs77204798	51252076	0.77	1.46360790478102	0.71	1.53855475712277	0.0568716664587141	1.03478175421459	0.0135	0.0164	0.0152	8e-04	0.1916	0.0034	5e-04	0.0536	5e-04	0.1174	0.1455	0.0292	0.0019	0.1233	0.0152	0.0019	7e-04	0.0019	5e-04	0.0388	0.0253	0.022	0.0753	0.0076	0.0951	8e-04
3	rs77622129	51265685	0.77	1.46360790478102	0.7	1.6412198101477	0.0568358974722665	1.03107838946814	0.0135	0.0164	0.0152	8e-04	0.1916	0.0034	5e-04	0.0536	5e-04	0.1174	0.1455	0.0292	0.0019	0.1233	0.0152	0.0019	7e-04	0.0019	5e-04	0.0388	0.0253	0.022	0.0753	0.0076	0.0951	8e-04
3	rs35815149	51274577	0.77	1.46360790478102	0.7	1.6412198101477	0.0574460092214449	1.01436444752209	0.0135	0.0164	0.0152	8e-04	0.1916	0.0034	5e-04	0.0536	5e-04	0.1174	0.1455	0.0292	0.0019	0.1233	0.0152	0.0019	7e-04	0.0019	5e-04	0.0387	0.0252	0.022	0.0753	0.0076	0.0951	8e-04
3	rs114740115	51284026	0.77	1.46360790478102	0.7	1.6412198101477	0.057482033191222	1.01548778335529	0.0135	0.0164	0.0152	8e-04	0.1916	0.0034	5e-04	0.0536	5e-04	0.1174	0.1455	0.0292	0.0019	0.1233	0.0152	0.0019	7e-04	0.0019	5e-04	0.0387	0.0252	0.022	0.0753	0.0076	0.0951	8e-04
3	rs112799991	51284317	0.77	1.46360790478102	0.7	1.6412198101477	0.057482033191222	1.01548778335529	0.0135	0.0164	0.0152	8e-04	0.1916	0.0034	5e-04	0.0536	5e-04	0.1174	0.1455	0.0292	0.0019	0.1233	0.0152	0.0019	7e-04	0.0019	5e-04	0.0387	0.0252	0.022	0.0753	0.0076	0.0951	8e-04
3	rs6445601	51334598	0.77	1.46360790478102	0.7	1.6412198101477	0.0591186886868485	0.998342952017418	0.0135	0.0165	0.0152	8e-04	0.1917	0.0034	5e-04	0.0535	5e-04	0.1175	0.1454	0.0291	0.0019	0.1234	0.0152	0.0019	7e-04	0.002	5e-04	0.0386	0.0252	0.022	0.0752	0.0075	0.0949	9e-04
3	rs4974109	51334715	0.77	1.46360790478102	0.7	1.6412198101477	0.0575180721795537	0.996263773488399	0.0135	0.0165	0.0152	8e-04	0.1916	0.0034	5e-04	0.0535	5e-04	0.1174	0.1454	0.0291	0.0019	0.1234	0.0152	0.0019	7e-04	0.002	6e-04	0.0386	0.0252	0.022	0.0752	0.0075	0.0949	9e-04
3	rs9817872	51355875	0.77	1.46360790478102	0.7	1.6412198101477	0.0548916105324046	0.941081409659118	0.0136	0.0167	0.0152	0.0011	0.1917	0.0033	6e-04	0.0537	5e-04	0.1176	0.1455	0.029	0.002	0.1239	0.0151	0.0019	9e-04	0.0022	5e-04	0.0384	0.025	0.022	0.0748	0.0073	0.0942	9e-04
3	rs11712785	51365939	0.77	1.46360790478102	0.7	1.6412198101477	0.0550489953376599	0.938551978542668	0.0136	0.0167	0.0152	0.0011	0.1916	0.0033	6e-04	0.0537	5e-04	0.1176	0.1455	0.029	0.002	0.1239	0.0151	0.0019	9e-04	0.0022	5e-04	0.0384	0.025	0.022	0.0748	0.0073	0.0942	9e-04
3	rs73078617	51367982	0.77	1.46360790478102	0.7	1.6412198101477	0.0547170913841881	0.915848386895815	0.0137	0.0167	0.0152	0.0012	0.1916	0.0033	6e-04	0.0537	5e-04	0.1176	0.1455	0.029	0.0021	0.1239	0.0151	0.0019	9e-04	0.0022	5e-04	0.0383	0.025	0.0221	0.0748	0.0073	0.0941	9e-04
3	rs9819195	51373707	0.77	1.46360790478102	0.7	1.6412198101477	0.0551540857895038	0.916949459576463	0.0137	0.0167	0.0152	0.0012	0.1916	0.0033	6e-04	0.0537	5e-04	0.1176	0.1455	0.029	0.0021	0.1239	0.0151	0.0019	9e-04	0.0022	5e-04	0.0383	0.025	0.022	0.0748	0.0073	0.0941	9e-04
3	rs1031925	51379274	0.77	1.46360790478102	0.7	1.6412198101477	0.0562656294015369	0.936023899148758	0.0137	0.0167	0.0152	0.0012	0.1916	0.0033	6e-04	0.0537	5e-04	0.1176	0.1455	0.029	0.0021	0.1239	0.0151	0.0019	9e-04	0.0022	5e-04	0.0383	0.025	0.022	0.0748	0.0073	0.0941	9e-04
3	rs111807267	51379422	0.77	1.46360790478102	0.7	1.6412198101477	0.0564968388904632	0.935392090953385	0.0137	0.0168	0.0152	0.0012	0.1916	0.0033	6e-04	0.0537	5e-04	0.1175	0.1454	0.029	0.0021	0.1239	0.0151	0.0019	9e-04	0.0022	5e-04	0.0383	0.025	0.0221	0.0748	0.0073	0.0941	9e-04
3	rs7633708	51381199	0.77	1.46360790478102	0.7	1.6412198101477	0.0541091953754793	0.935392090953385	0.0137	0.0168	0.0154	0.0012	0.1916	0.0033	6e-04	0.0537	5e-04	0.1175	0.1453	0.029	0.0021	0.1238	0.0151	0.0019	0.001	0.0022	5e-04	0.0383	0.025	0.0221	0.0748	0.0073	0.094	9e-04
3	rs114310066	51386215	0.77	1.46360790478102	0.7	1.6412198101477	0.0520761938357805	0.914118666183786	0.0137	0.0168	0.0154	0.0012	0.1916	0.0033	6e-04	0.0536	5e-04	0.1175	0.1454	0.029	0.002	0.1238	0.0151	0.002	0.001	0.0022	5e-04	0.0383	0.025	0.0221	0.0747	0.0073	0.0939	9e-04
3	rs78486117	51388394	0.77	1.46360790478102	0.7	1.6412198101477	0.0518740759584134	0.913489839579008	0.0137	0.0169	0.0154	0.0012	0.1916	0.0033	6e-04	0.0536	5e-04	0.1176	0.1454	0.0291	0.002	0.1238	0.0151	0.002	0.001	0.0022	6e-04	0.0383	0.025	0.0221	0.0747	0.0073	0.0939	9e-04
3	rs79312973	51388678	0.77	1.46360790478102	0.7	1.6412198101477	0.0522450287872228	0.919467191990025	0.0137	0.0169	0.0154	0.0012	0.1916	0.0033	6e-04	0.0536	5e-04	0.1176	0.1455	0.0291	0.002	0.1238	0.0151	0.002	0.001	0.0022	5e-04	0.0383	0.025	0.0221	0.0746	0.0073	0.0939	9e-04
3	rs114900769	51390348	0.77	1.46360790478102	0.7	1.6412198101477	0.0512375142319199	0.904224773721462	0.0137	0.0169	0.0154	0.0012	0.1916	0.0033	6e-04	0.0535	5e-04	0.1176	0.1455	0.0291	0.002	0.1239	0.0151	0.002	0.001	0.0022	5e-04	0.0383	0.0249	0.0221	0.0746	0.0073	0.0938	9e-04
3	rs73837437	51396782	0.77	1.46360790478102	0.7	1.6412198101477	0.0497181753932188	0.876545028826448	0.0136	0.0169	0.0155	0.0012	0.1916	0.0034	6e-04	0.0535	5e-04	0.1177	0.1456	0.0292	0.002	0.1239	0.0151	0.002	0.001	0.0022	5e-04	0.0382	0.0249	0.0222	0.0745	0.0073	0.0937	8e-04
3	rs78873418	51397123	0.77	1.46360790478102	0.7	1.6412198101477	0.0497835938944735	0.876545028826448	0.0136	0.0169	0.0155	0.0012	0.1916	0.0034	6e-04	0.0535	5e-04	0.1177	0.1456	0.0292	0.002	0.1239	0.0151	0.002	0.001	0.0022	5e-04	0.0382	0.0249	0.0222	0.0745	0.0073	0.0937	8e-04
3	rs62257529	51398782	0.77	1.46360790478102	0.69	1.74785474007915	0.0492456246480963	0.867202073240622	0.0136	0.0169	0.0155	0.0012	0.1916	0.0034	6e-04	0.0534	5e-04	0.1177	0.1456	0.0292	0.002	0.1239	0.0151	0.002	0.001	0.0022	5e-04	0.0382	0.0249	0.0222	0.0744	0.0073	0.0937	8e-04
3	rs1552074	51408051	0.77	1.46360790478102	0.69	1.74785474007915	0.0491806840758233	0.865335949893207	0.0136	0.0169	0.0155	0.0012	0.1916	0.0034	6e-04	0.0534	5e-04	0.1177	0.1456	0.0293	0.002	0.1238	0.0151	0.002	0.001	0.0022	5e-04	0.0382	0.0249	0.0223	0.0744	0.0073	0.0937	8e-04
3	rs11715034	51409600	0.77	1.46360790478102	0.69	1.74785474007915	0.0495711958027365	0.867046531426513	0.0136	0.0169	0.0155	0.0012	0.1916	0.0034	6e-04	0.0534	5e-04	0.1177	0.1456	0.0293	0.002	0.1238	0.015	0.002	0.001	0.0022	5e-04	0.0382	0.0249	0.0223	0.0744	0.0073	0.0938	8e-04
3	rs13073141	51410485	0.77	1.46360790478102	0.69	1.74785474007915	0.0495222678190736	0.865957899231201	0.0136	0.0169	0.0155	0.0012	0.1916	0.0034	6e-04	0.0534	5e-04	0.1177	0.1456	0.0293	0.002	0.1239	0.015	0.002	0.001	0.0022	5e-04	0.0382	0.0249	0.0223	0.0744	0.0073	0.0938	8e-04
3	rs114203082	51428429	0.77	1.46360790478102	0.69	1.74785474007915	0.0471014900628397	0.823878051474912	0.0136	0.017	0.0154	0.0012	0.1917	0.0034	6e-04	0.0533	5e-04	0.1178	0.1458	0.0293	0.0019	0.124	0.0151	0.002	9e-04	0.0021	5e-04	0.0382	0.0249	0.0222	0.0742	0.0074	0.0938	8e-04
3	rs3804766	51430657	0.77	1.46360790478102	0.69	1.74785474007915	0.0471330183335778	0.828035503882191	0.0136	0.017	0.0154	0.0012	0.1917	0.0034	6e-04	0.0533	5e-04	0.1178	0.1458	0.0293	0.0019	0.124	0.0151	0.0019	9e-04	0.0021	5e-04	0.0382	0.0249	0.0222	0.0742	0.0074	0.0938	8e-04
3	rs17668146	51436991	0.77	1.46360790478102	0.69	1.74785474007915	0.0472119015856253	0.830038802497907	0.0136	0.017	0.0154	0.0012	0.1917	0.0034	6e-04	0.0533	5e-04	0.1178	0.1458	0.0293	0.0019	0.124	0.0151	0.0019	9e-04	0.0021	5e-04	0.0382	0.0249	0.0222	0.0743	0.0074	0.0938	8e-04
3	rs78952149	51443999	0.77	1.46360790478102	0.69	1.74785474007915	0.0472434799231178	0.831580490287931	0.0136	0.017	0.0154	0.0012	0.1917	0.0034	6e-04	0.0533	5e-04	0.1178	0.1458	0.0293	0.0019	0.124	0.0151	0.0019	9e-04	0.0021	5e-04	0.0382	0.0249	0.0222	0.0743	0.0074	0.0938	8e-04
3	rs17547726	51471446	0.77	1.46360790478102	0.69	1.74785474007915	0.0452205380303047	0.810511850970117	0.0135	0.017	0.0153	0.0012	0.1917	0.0034	6e-04	0.0533	5e-04	0.1179	0.1459	0.0293	0.0019	0.1242	0.0151	0.0019	0.001	0.0021	5e-04	0.0381	0.0249	0.0222	0.0741	0.0074	0.0938	8e-04
3	rs73078647	51477140	0.77	1.46360790478102	0.69	1.74785474007915	0.0453279370188832	0.807292453350401	0.0135	0.017	0.0153	0.0012	0.1917	0.0034	6e-04	0.0533	5e-04	0.1179	0.1459	0.0293	0.0019	0.1242	0.0151	0.0019	0.001	0.0021	5e-04	0.0381	0.0249	0.0222	0.0741	0.0074	0.0938	8e-04
3	rs6445727	51484469	0.77	1.46360790478102	0.69	1.74785474007915	0.0454816649449801	0.808671863291069	0.0135	0.017	0.0153	0.0012	0.1917	0.0034	6e-04	0.0533	5e-04	0.1179	0.1459	0.0293	0.0019	0.1242	0.0151	0.0019	0.001	0.0021	5e-04	0.0381	0.0249	0.0222	0.0741	0.0074	0.0938	8e-04
3	rs7620081	51500591	0.77	1.46360790478102	0.69	1.74785474007915	0.0450827082100775	0.808058730682054	0.0135	0.017	0.0153	0.0012	0.1917	0.0034	6e-04	0.0532	5e-04	0.1179	0.1459	0.0293	0.0019	0.1242	0.0151	0.0019	0.001	0.0021	5e-04	0.0381	0.0249	0.0222	0.0741	0.0074	0.0938	8e-04
3	rs77317979	51512012	0.77	1.46360790478102	0.69	1.74785474007915	0.0449909806776756	0.805913542196572	0.0135	0.017	0.0153	0.0012	0.1917	0.0034	6e-04	0.0532	5e-04	0.1179	0.1459	0.0293	0.0019	0.1242	0.0151	0.0019	0.001	0.0021	5e-04	0.0381	0.0249	0.0222	0.0741	0.0074	0.0938	8e-04
3	rs4687605	51554042	0.77	1.46360790478102	0.69	1.74785474007915	0.0418746485675414	0.774490119528278	0.0135	0.017	0.0153	0.0012	0.1917	0.0034	6e-04	0.0532	5e-04	0.1179	0.1459	0.0294	0.0019	0.1242	0.0152	0.0019	0.001	0.0021	6e-04	0.0381	0.0248	0.0222	0.074	0.0075	0.0938	7e-04
3	rs6773188	51568137	0.77	1.46360790478102	0.69	1.74785474007915	0.0385510932741297	0.768571353376169	0.0135	0.017	0.0153	0.0012	0.1915	0.0034	6e-04	0.0531	5e-04	0.1179	0.146	0.0294	0.002	0.1243	0.0152	0.0019	0.001	0.002	6e-04	0.0381	0.0248	0.0221	0.0739	0.0075	0.0938	7e-04
3	rs1055429	51570508	0.77	1.46360790478102	0.69	1.74785474007915	0.0385236153946675	0.768874641287503	0.0135	0.017	0.0153	0.0012	0.1915	0.0034	6e-04	0.0531	5e-04	0.1179	0.146	0.0294	0.002	0.1243	0.0152	0.0019	0.001	0.002	6e-04	0.0381	0.0248	0.0221	0.0739	0.0075	0.0938	7e-04
3	rs76852473	51602389	0.77	1.46360790478102	0.69	1.74785474007915	0.0400550546804804	0.751628795398587	0.0136	0.0171	0.0153	0.0011	0.1915	0.0034	6e-04	0.0531	5e-04	0.1179	0.1459	0.0294	0.0019	0.1243	0.0152	0.0019	0.001	0.002	6e-04	0.0382	0.0248	0.0221	0.074	0.0075	0.0937	7e-04
3	rs62259674	51614199	0.77	1.46360790478102	0.69	1.74785474007915	0.0401115200276149	0.754799266333621	0.0136	0.0171	0.0153	0.0011	0.1915	0.0034	6e-04	0.0531	5e-04	0.1179	0.1459	0.0294	0.0019	0.1243	0.0152	0.0019	0.001	0.002	6e-04	0.0382	0.0248	0.0221	0.074	0.0075	0.0937	7e-04
3	rs6771194	51626449	0.77	1.46360790478102	0.68	1.85848573135529	0.0398156869187269	0.753742119683945	0.0136	0.0171	0.0153	0.0011	0.1915	0.0034	6e-04	0.0531	5e-04	0.1179	0.1459	0.0294	0.0019	0.1243	0.0152	0.0019	0.001	0.002	6e-04	0.0382	0.0248	0.0221	0.074	0.0076	0.0937	7e-04
3	rs79839834	51640618	0.77	1.46360790478102	0.69	1.74785474007915	0.0397735479804774	0.753138180812192	0.0136	0.0171	0.0153	0.0011	0.1915	0.0034	6e-04	0.0531	5e-04	0.1179	0.1459	0.0294	0.0019	0.1243	0.0152	0.0019	0.001	0.002	6e-04	0.0382	0.0248	0.0221	0.074	0.0076	0.0937	7e-04
3	rs73080606	51652381	0.77	1.46360790478102	0.72	1.43983156847461	0.0396893622108543	0.75510136747214	0.0136	0.0171	0.0153	0.0011	0.1915	0.0034	6e-04	0.0531	5e-04	0.1179	0.1459	0.0294	0.0019	0.1243	0.0152	0.0019	0.001	0.002	6e-04	0.0382	0.0248	0.0221	0.074	0.0076	0.0937	7e-04
3	rs73080610	51657172	0.77	1.46360790478102	0.72	1.43983156847461	0.039647315360659	0.755554568506899	0.0136	0.0171	0.0153	0.0011	0.1915	0.0034	6e-04	0.0531	5e-04	0.1179	0.1459	0.0294	0.0019	0.1243	0.0152	0.0019	0.001	0.002	6e-04	0.0382	0.0248	0.0221	0.074	0.0076	0.0937	7e-04
3	rs113678620	51663912	0.77	1.46360790478102	0.72	1.43983156847461	0.0395633136824045	0.754799266333621	0.0136	0.0171	0.0153	0.0011	0.1915	0.0034	6e-04	0.0531	5e-04	0.1179	0.1459	0.0294	0.0019	0.1243	0.0152	0.0019	0.001	0.002	6e-04	0.0382	0.0248	0.0221	0.074	0.0076	0.0937	7e-04
3	rs76085189	51668102	0.77	1.46360790478102	0.72	1.43983156847461	0.0394654667140335	0.754799266333621	0.0135	0.0171	0.0153	0.0011	0.1915	0.0034	6e-04	0.0531	5e-04	0.1179	0.1459	0.0294	0.0019	0.1243	0.0152	0.0019	0.001	0.002	6e-04	0.0382	0.0248	0.0221	0.074	0.0076	0.0937	7e-04
3	rs77416070	51680889	0.77	1.46360790478102	0.72	1.43983156847461	0.0393956781503548	0.754044128658519	0.0135	0.0171	0.0153	0.0011	0.1915	0.0034	6e-04	0.0531	5e-04	0.1179	0.1459	0.0294	0.0019	0.1243	0.0152	0.0019	0.001	0.002	6e-04	0.0382	0.0248	0.0221	0.074	0.0076	0.0937	7e-04
3	rs74933324	51690400	0.77	1.46360790478102	0.72	1.43983156847461	0.0393399085426238	0.751779704229855	0.0135	0.0171	0.0153	0.0011	0.1915	0.0034	6e-04	0.0531	5e-04	0.1179	0.1459	0.0294	0.0019	0.1243	0.0152	0.0019	0.001	0.002	6e-04	0.0382	0.0248	0.0221	0.074	0.0076	0.0937	7e-04
3	rs12485825	51705952	0.77	1.46360790478102	0.72	1.43983156847461	0.0361844821279896	0.666433708853636	0.0136	0.0171	0.0153	0.0011	0.1913	0.0034	6e-04	0.0531	5e-04	0.1179	0.1457	0.0295	0.0019	0.1243	0.0152	0.0019	0.001	0.0021	6e-04	0.0382	0.0248	0.0222	0.074	0.0076	0.0936	8e-04
3	rs77437470	51706617	0.77	1.46360790478102	0.73	1.34502026156262	0.0359613627884323	0.653973904910803	0.0136	0.0171	0.0153	0.0011	0.1913	0.0034	6e-04	0.0531	5e-04	0.1179	0.1457	0.0295	0.0019	0.1243	0.0152	0.0019	0.001	0.0021	6e-04	0.0382	0.0248	0.0222	0.074	0.0076	0.0936	8e-04
3	rs73080631	51708144	0.77	1.46360790478102	0.73	1.34502026156262	0.0356610182532055	0.650611756862963	0.0136	0.0171	0.0154	0.0011	0.1913	0.0034	6e-04	0.0531	5e-04	0.1179	0.1456	0.0295	0.0019	0.1243	0.0153	0.0019	0.001	0.0021	6e-04	0.0382	0.0248	0.0222	0.074	0.0076	0.0935	8e-04
3	rs73080633	51714373	0.77	1.46360790478102	0.73	1.34502026156262	0.035517993099691	0.648421210466989	0.0136	0.0171	0.0154	0.0011	0.1913	0.0034	6e-04	0.0531	5e-04	0.1179	0.1456	0.0295	0.0019	0.1243	0.0153	0.0019	0.001	0.0021	6e-04	0.0382	0.0248	0.0222	0.074	0.0076	0.0935	8e-04
3	rs2518461	51738101	0.77	1.46360790478102	0.73	1.34502026156262	0.034400816349586	0.593798847147557	0.0137	0.0172	0.0154	0.0011	0.1912	0.0034	6e-04	0.053	6e-04	0.1179	0.1455	0.0296	0.0019	0.1243	0.0153	0.0019	0.001	0.0021	6e-04	0.0381	0.0247	0.0223	0.074	0.0077	0.0933	8e-04
3	rs4067	51738256	0.77	1.46360790478102	0.73	1.34502026156262	0.0344516367116973	0.595372209654372	0.0137	0.0172	0.0154	0.0011	0.1912	0.0034	6e-04	0.053	6e-04	0.1179	0.1455	0.0296	0.0019	0.1243	0.0153	0.0019	0.001	0.0021	6e-04	0.0381	0.0247	0.0223	0.074	0.0077	0.0933	8e-04
3	rs116567227	51747288	0.77	1.46360790478102	0.73	1.34502026156262	0.0338326827118673	0.58808595051836	0.0137	0.0172	0.0154	0.0011	0.1911	0.0034	7e-04	0.053	6e-04	0.1178	0.1454	0.0296	0.0019	0.1243	0.0153	0.0019	0.001	0.0021	6e-04	0.0381	0.0247	0.0224	0.0741	0.0077	0.0933	9e-04
3	rs11929028	51754424	0.77	1.46360790478102	0.73	1.34502026156262	0.0338075853021639	0.590512313479958	0.0137	0.0172	0.0154	0.0011	0.1911	0.0034	7e-04	0.0529	6e-04	0.1178	0.1453	0.0297	0.0019	0.1243	0.0154	0.0019	0.001	0.0022	6e-04	0.0381	0.0247	0.0224	0.0741	0.0077	0.0933	9e-04
3	rs4687770	51755065	0.77	1.46360790478102	0.74	1.25408873140077	0.0342107052433295	0.584379691336892	0.0137	0.0172	0.0154	0.0011	0.1911	0.0034	7e-04	0.0529	6e-04	0.1178	0.1453	0.0297	0.0019	0.1243	0.0154	0.0019	0.001	0.0022	6e-04	0.0381	0.0247	0.0224	0.0741	0.0077	0.0933	9e-04
3	rs6764588	51768810	0.78	1.37552415152317	0.74	1.25408873140077	0.0269686385810247	0.54777346065855	0.0137	0.0177	0.0155	0.001	0.1903	0.0035	8e-04	0.0525	7e-04	0.1177	0.1442	0.0301	0.0019	0.1249	0.0157	0.0021	0.0012	0.0021	6e-04	0.0378	0.0248	0.0228	0.0737	0.0081	0.0929	9e-04
3	rs4687774	51769100	0.78	1.37552415152317	0.74	1.25408873140077	0.0269044948641841	0.539097382282293	0.0137	0.0177	0.0155	0.001	0.1902	0.0035	8e-04	0.0525	7e-04	0.1177	0.1442	0.0301	0.0019	0.125	0.0157	0.0021	0.0012	0.0021	6e-04	0.0378	0.0248	0.0229	0.0737	0.0081	0.0929	9e-04
3	rs6445959	51772347	0.78	1.37552415152317	0.74	1.25408873140077	0.0269365531584822	0.53323960954021	0.0137	0.0177	0.0156	9e-04	0.1901	0.0035	9e-04	0.0524	7e-04	0.1177	0.1439	0.0302	0.0019	0.1251	0.0158	0.0022	0.0012	0.0021	7e-04	0.0377	0.0249	0.0229	0.0737	0.0082	0.0928	0.001
3	rs4687776	51775803	0.78	1.37552415152317	0.74	1.25408873140077	0.0253052312735391	0.518112232096857	0.0137	0.0178	0.0156	0.001	0.1899	0.0035	9e-04	0.0523	7e-04	0.1177	0.1438	0.0303	0.0019	0.1252	0.0158	0.0022	0.0012	0.0021	7e-04	0.0376	0.0249	0.023	0.0736	0.0082	0.0928	0.001
3	rs62259687	51797114	0.78	1.37552415152317	0.74	1.25408873140077	0.0229636812867097	0.49460370636102	0.0137	0.0177	0.0156	0.001	0.1896	0.0035	9e-04	0.0522	7e-04	0.1177	0.1435	0.0304	0.0019	0.1254	0.0159	0.0022	0.0013	0.002	7e-04	0.0375	0.025	0.0231	0.0735	0.0084	0.0927	0.001
3	rs115310313	51811751	0.78	1.37552415152317	0.74	1.25408873140077	0.0224527451171038	0.472187762703132	0.0137	0.0178	0.0156	0.001	0.1894	0.0036	0.001	0.0521	7e-04	0.1177	0.1433	0.0305	0.0019	0.1256	0.016	0.0022	0.0013	0.002	7e-04	0.0374	0.0251	0.0232	0.0734	0.0084	0.0926	0.001
3	rs73080683	51827942	0.79	1.29072091625847	0.74	1.25408873140077	0.0253256880864329	0.399893319376163	0.0137	0.0178	0.0159	0.0013	0.1881	0.0038	0.0012	0.0514	7e-04	0.1176	0.142	0.0311	0.002	0.1267	0.0164	0.0023	0.0016	0.0019	8e-04	0.037	0.0256	0.0238	0.073	0.0089	0.0916	0.0011
3	rs74776103	51834238	0.79	1.29072091625847	0.74	1.25408873140077	0.029830684818809	0.347314150895086	0.0138	0.0179	0.016	0.0014	0.187	0.0039	0.0014	0.0507	8e-04	0.1174	0.141	0.0317	0.0021	0.1276	0.0168	0.0024	0.0018	0.0018	9e-04	0.0366	0.0261	0.0243	0.0723	0.0093	0.091	0.0012
3	rs111787032	51841407	0.79	1.29072091625847	0.74	1.25408873140077	0.0288763889163534	0.264434661671092	0.0137	0.018	0.0161	0.0016	0.1861	0.0041	0.0015	0.0503	8e-04	0.1172	0.14	0.0323	0.0021	0.1283	0.0172	0.0025	0.0019	0.0017	9e-04	0.0363	0.0264	0.0248	0.0717	0.0097	0.0904	0.0012
3	rs55886133	51846359	0.79	1.29072091625847	0.74	1.25408873140077	0.0291468122020355	0.234124505675388	0.0137	0.018	0.0161	0.0016	0.1859	0.0041	0.0016	0.0502	8e-04	0.1172	0.1398	0.0324	0.0021	0.1285	0.0173	0.0025	0.002	0.0017	9e-04	0.0363	0.0265	0.0249	0.0716	0.0098	0.0903	0.0013
3	rs55777008	51854377	0.79	1.29072091625847	0.74	1.25408873140077	0.0295443777807749	0.219204095277494	0.0137	0.0179	0.0162	0.0016	0.1856	0.0042	0.0016	0.05	8e-04	0.1172	0.1396	0.0326	0.0021	0.1288	0.0174	0.0026	0.002	0.0016	0.001	0.0362	0.0265	0.025	0.0715	0.0099	0.0902	0.0012
3	rs75800791	51863322	0.79	1.29072091625847	0.74	1.25408873140077	0.0333332000105587	0.23699184441006	0.0137	0.0179	0.0162	0.0016	0.1856	0.0042	0.0016	0.05	8e-04	0.1172	0.1396	0.0326	0.0021	0.1288	0.0174	0.0026	0.002	0.0016	0.001	0.0362	0.0266	0.0251	0.0715	0.0099	0.0902	0.0012
3	rs55891323	51868324	0.79	1.29072091625847	0.74	1.25408873140077	0.0337323710276183	0.240314210332583	0.0137	0.0179	0.0162	0.0016	0.1856	0.0042	0.0016	0.0499	8e-04	0.1172	0.1395	0.0326	0.0021	0.1288	0.0174	0.0026	0.002	0.0016	0.001	0.0362	0.0266	0.0251	0.0715	0.0099	0.0902	0.0012
3	rs76611549	51870783	0.79	1.29072091625847	0.74	1.25408873140077	0.0335573254003287	0.238097650956508	0.0137	0.0179	0.0161	0.0016	0.1856	0.0042	0.0016	0.0499	8e-04	0.1172	0.1395	0.0326	0.0021	0.1288	0.0174	0.0026	0.002	0.0016	0.001	0.0362	0.0266	0.0251	0.0715	0.0099	0.0902	0.0012
3	rs16943	51874679	0.79	1.29072091625847	0.74	1.25408873140077	0.032961985225597	0.231816804768686	0.0137	0.0179	0.0161	0.0016	0.1856	0.0042	0.0016	0.0499	8e-04	0.1172	0.1395	0.0326	0.0021	0.1289	0.0174	0.0026	0.002	0.0016	0.001	0.0362	0.0266	0.0251	0.0715	0.0099	0.0902	0.0012
3	rs9874046	51881578	0.79	1.29072091625847	0.74	1.25408873140077	0.025264353034124	0.207036478098003	0.0137	0.0181	0.016	0.0017	0.1855	0.0042	0.0016	0.0499	8e-04	0.1172	0.1393	0.0326	0.0021	0.1288	0.0174	0.0026	0.0021	0.0016	0.001	0.0362	0.0266	0.0251	0.0713	0.0101	0.0901	0.0012
3	rs114750576	51895693	0.79	1.29072091625847	0.74	1.25408873140077	0.0257373068124884	0.205980167156929	0.0137	0.0181	0.0162	0.0017	0.1855	0.0042	0.0017	0.0499	8e-04	0.1171	0.1392	0.0326	0.0021	0.1288	0.0175	0.0026	0.0021	0.0016	9e-04	0.0362	0.0266	0.0251	0.0713	0.0102	0.0901	0.0012
3	rs143988582	51897361	0.79	1.29072091625847	0.74	1.25408873140077	0.0257890923674382	0.205136415540656	0.0137	0.0181	0.0162	0.0017	0.1855	0.0042	0.0017	0.0499	8e-04	0.1171	0.1392	0.0326	0.0021	0.1288	0.0175	0.0026	0.0021	0.0016	9e-04	0.0362	0.0266	0.0251	0.0713	0.0102	0.0901	0.0012
3	rs9875459	51899268	0.79	1.29072091625847	0.74	1.25408873140077	0.0258409521448236	0.204083351998169	0.0137	0.0181	0.0162	0.0017	0.1855	0.0042	0.0017	0.0499	8e-04	0.1171	0.1392	0.0326	0.0021	0.1288	0.0175	0.0026	0.0021	0.0016	9e-04	0.0362	0.0266	0.0251	0.0713	0.0102	0.0901	0.0012
3	rs7644969	51910302	0.79	1.29072091625847	0.74	1.25408873140077	0.0256236395963301	0.204609657644606	0.0137	0.0181	0.0162	0.0017	0.1854	0.0042	0.0017	0.0499	8e-04	0.1171	0.1391	0.0327	0.0021	0.1289	0.0175	0.0026	0.0021	0.0016	9e-04	0.0362	0.0265	0.0251	0.0713	0.0102	0.09	0.0012
3	rs73082708	51916064	0.79	1.29072091625847	0.74	1.25408873140077	0.026458520954306	0.216194353903294	0.0137	0.0181	0.0161	0.0018	0.1852	0.0043	0.0019	0.05	8e-04	0.1172	0.1387	0.0331	0.0021	0.1291	0.0176	0.0026	0.0022	0.0016	9e-04	0.036	0.0265	0.0252	0.0708	0.0103	0.0899	0.0012
3	rs9840336	51917610	0.79	1.29072091625847	0.74	1.25408873140077	0.0267658887985949	0.21223826975051	0.0137	0.0182	0.0161	0.0018	0.1853	0.0044	0.0019	0.0501	8e-04	0.1172	0.1387	0.0332	0.0021	0.1291	0.0176	0.0026	0.0022	0.0016	9e-04	0.0359	0.0264	0.0253	0.0705	0.0103	0.0899	0.0012
3	rs1587922	51918228	0.79	1.29072091625847	0.74	1.25408873140077	0.0276705057846364	0.214373701007763	0.0137	0.0182	0.0161	0.0018	0.1853	0.0044	0.0019	0.0501	8e-04	0.1172	0.1388	0.0333	0.0021	0.1291	0.0176	0.0026	0.0022	0.0016	9e-04	0.0359	0.0263	0.0253	0.0704	0.0103	0.0899	0.0012
3	rs73082724	51926907	0.79	1.29072091625847	0.74	1.25408873140077	0.0302696083856701	0.259643628469326	0.014	0.0178	0.0159	0.0021	0.1841	0.0047	0.0023	0.0504	7e-04	0.116	0.139	0.0336	0.0021	0.1298	0.0181	0.0026	0.0025	0.0014	8e-04	0.0359	0.0258	0.026	0.0693	0.0105	0.0903	0.0012
3	rs11927897	51929183	0.79	1.29072091625847	0.74	1.25408873140077	0.0321191815642227	0.251832600313911	0.0141	0.0177	0.0159	0.0021	0.1839	0.0048	0.0024	0.0505	7e-04	0.1157	0.1391	0.0337	0.0021	0.13	0.0182	0.0026	0.0026	0.0014	8e-04	0.036	0.0256	0.0261	0.069	0.0105	0.0903	0.0012
3	rs57859638	51930850	0.79	1.29072091625847	0.74	1.25408873140077	0.0317334889191127	0.249919729101347	0.0141	0.0177	0.0159	0.0021	0.1838	0.0049	0.0024	0.0505	8e-04	0.1156	0.1389	0.0338	0.0021	0.13	0.0183	0.0026	0.0026	0.0014	8e-04	0.036	0.0255	0.0262	0.0689	0.0105	0.0903	0.0012
3	rs62259728	51931398	0.79	1.29072091625847	0.74	1.25408873140077	0.0319259269135197	0.25307279466191	0.0141	0.0177	0.0159	0.0022	0.1838	0.0049	0.0025	0.0505	8e-04	0.1156	0.1391	0.0338	0.0021	0.13	0.0183	0.0026	0.0026	0.0014	8e-04	0.036	0.0254	0.0261	0.0688	0.0105	0.0902	0.0012
3	rs7635125	51936949	0.79	1.29072091625847	0.74	1.25408873140077	0.0324837406925866	0.240647261244145	0.0141	0.0177	0.0157	0.0022	0.1838	0.0049	0.0025	0.0506	9e-04	0.1156	0.1391	0.0339	0.0021	0.1301	0.0183	0.0026	0.0027	0.0014	9e-04	0.0361	0.0253	0.0262	0.0685	0.0106	0.0901	0.0012
3	rs4416372	51941785	0.79	1.29072091625847	0.74	1.25408873140077	0.0300380330207854	0.216194353903294	0.0141	0.0177	0.0157	0.0022	0.1836	0.005	0.0026	0.0508	9e-04	0.1153	0.1391	0.0339	0.0022	0.1302	0.0183	0.0026	0.0026	0.0014	9e-04	0.0362	0.0252	0.0262	0.0682	0.0106	0.0901	0.0012
3	rs76199570	51955963	0.78	1.37552415152317	0.74	1.25408873140077	0.0365673111621212	0.252621592306637	0.0141	0.0176	0.0154	0.0026	0.183	0.0054	0.003	0.0513	0.001	0.1145	0.1395	0.0341	0.0024	0.1308	0.0179	0.0028	0.003	0.0015	0.0011	0.0365	0.0249	0.0262	0.0667	0.0106	0.0897	0.0013
3	rs28778036	51961303	0.78	1.37552415152317	0.74	1.25408873140077	0.0365673111621212	0.25975738187356	0.0142	0.0176	0.0153	0.0027	0.1827	0.0055	0.0031	0.0516	0.0011	0.1141	0.1394	0.0342	0.0024	0.1312	0.018	0.0028	0.0032	0.0015	0.0011	0.0366	0.0248	0.0263	0.0658	0.0107	0.0897	0.0012
3	rs11921171	51963904	0.78	1.37552415152317	0.75	1.16700258790913	0.0364482030471042	0.249807351088719	0.0142	0.0176	0.0153	0.0027	0.1828	0.0056	0.0032	0.0517	0.0011	0.114	0.1394	0.0342	0.0024	0.1312	0.018	0.0028	0.0032	0.0016	0.0012	0.0366	0.0248	0.0263	0.0654	0.0107	0.0896	0.0012
3	rs41291740	51968015	0.78	1.37552415152317	0.76	1.08372498247965	0.0385785846767835	0.2405362278737	0.0141	0.0176	0.0153	0.0028	0.1828	0.0057	0.0033	0.0518	0.0011	0.114	0.1395	0.0343	0.0025	0.1313	0.0181	0.0029	0.0033	0.0016	0.0012	0.0368	0.0247	0.0264	0.0644	0.0108	0.0895	0.0012
3	rs73082754	51990646	0.78	1.37552415152317	0.76	1.08372498247965	0.0408219611010614	0.247227084769851	0.0141	0.0176	0.0153	0.0028	0.1828	0.0057	0.0033	0.0518	0.0012	0.1139	0.1395	0.0343	0.0025	0.1313	0.0181	0.0029	0.0033	0.0016	0.0012	0.0369	0.0246	0.0264	0.0641	0.0108	0.0895	0.0012
3	rs11924827	51991615	0.78	1.37552415152317	0.76	1.08372498247965	0.0409794098522803	0.248796669956362	0.0141	0.0176	0.0153	0.0028	0.1828	0.0057	0.0033	0.0518	0.0012	0.1139	0.1395	0.0343	0.0025	0.1313	0.0181	0.0029	0.0033	0.0016	0.0012	0.0369	0.0246	0.0264	0.0641	0.0108	0.0895	0.0012
3	rs323874	51994587	0.78	1.37552415152317	0.76	1.08372498247965	0.0407648101529299	0.241536117976837	0.0141	0.0176	0.0153	0.0028	0.1828	0.0057	0.0033	0.0519	0.0012	0.1139	0.1395	0.0343	0.0025	0.1313	0.0181	0.0029	0.0034	0.0016	0.0012	0.0369	0.0246	0.0264	0.0641	0.0108	0.0895	0.0012
3	rs74497331	52011029	0.78	1.37552415152317	0.76	1.08372498247965	0.0494407936043183	0.259871150888827	0.0141	0.0176	0.0152	0.0028	0.1828	0.0058	0.0033	0.0519	0.0012	0.1138	0.1396	0.0343	0.0025	0.1313	0.0181	0.0029	0.0034	0.0017	0.0012	0.0369	0.0246	0.0264	0.0638	0.0108	0.0895	0.0012
3	rs17849626	52011912	0.78	1.37552415152317	0.76	1.08372498247965	0.0494733724283404	0.261579556420856	0.0141	0.0176	0.0152	0.0028	0.1828	0.0058	0.0033	0.0519	0.0012	0.1138	0.1396	0.0343	0.0025	0.1313	0.0181	0.0029	0.0034	0.0017	0.0012	0.0369	0.0246	0.0264	0.0638	0.0108	0.0895	0.0012
3	rs404527	52012000	0.78	1.37552415152317	0.76	1.08372498247965	0.0494082292599665	0.262035722368887	0.0141	0.0176	0.0152	0.0028	0.1828	0.0058	0.0033	0.0519	0.0012	0.1138	0.1396	0.0343	0.0025	0.1313	0.0181	0.0029	0.0034	0.0017	0.0012	0.0369	0.0246	0.0264	0.0638	0.0108	0.0895	0.0012
3	rs13099450	52013883	0.78	1.37552415152317	0.76	1.08372498247965	0.052617758026813	0.282348958124428	0.0142	0.0176	0.0152	0.0028	0.1827	0.0058	0.0034	0.0519	0.0012	0.1138	0.1396	0.0343	0.0025	0.1313	0.0181	0.0029	0.0034	0.0017	0.0012	0.0368	0.0246	0.0264	0.0637	0.0108	0.0896	0.0012
3	rs79186892	52014486	0.78	1.37552415152317	0.76	1.08372498247965	0.0501608768322939	0.259075095769488	0.0142	0.0176	0.0152	0.0028	0.1827	0.0058	0.0034	0.0519	0.0012	0.1138	0.1396	0.0343	0.0025	0.1313	0.0182	0.0029	0.0034	0.0017	0.0012	0.0368	0.0246	0.0264	0.0637	0.0108	0.0896	0.0012
3	rs73082765	52015236	0.78	1.37552415152317	0.76	1.08372498247965	0.0482455357210313	0.254880141437348	0.0142	0.0176	0.0152	0.0029	0.1827	0.0058	0.0034	0.0519	0.0012	0.1138	0.1396	0.0343	0.0025	0.1313	0.0182	0.0029	0.0034	0.0017	0.0012	0.0368	0.0246	0.0264	0.0637	0.0108	0.0896	0.0012
3	rs323893	52020411	0.78	1.37552415152317	0.76	1.08372498247965	0.0452052094651867	0.242426021465358	0.0142	0.0176	0.0152	0.0029	0.1827	0.0059	0.0034	0.0519	0.0012	0.1137	0.1395	0.0343	0.0025	0.1313	0.0182	0.0029	0.0035	0.0017	0.0013	0.0368	0.0245	0.0264	0.0637	0.0108	0.0895	0.0012
3	rs116318367	52034426	0.78	1.37552415152317	0.76	1.08372498247965	0.0559996337600461	0.272711009062895	0.0142	0.0177	0.0151	0.003	0.1826	0.006	0.0034	0.052	0.0013	0.1136	0.1393	0.0342	0.0025	0.1316	0.0182	0.0029	0.0036	0.0018	0.0013	0.0368	0.0244	0.0264	0.0635	0.0107	0.0895	0.0012
3	rs12632423	52041566	0.78	1.37552415152317	0.77	1.00421642385407	0.0635369545915299	0.308261677107082	0.0143	0.0177	0.0151	0.003	0.1825	0.0061	0.0035	0.052	0.0013	0.1135	0.1391	0.0341	0.0025	0.1316	0.0182	0.0029	0.0037	0.0018	0.0014	0.0369	0.0244	0.0264	0.0634	0.0107	0.0895	0.0013
3	rs7614743	52042004	0.78	1.37552415152317	0.77	1.00421642385407	0.0620281731147233	0.305388652486261	0.0143	0.0177	0.0151	0.003	0.1825	0.0061	0.0035	0.052	0.0013	0.1134	0.1391	0.0341	0.0025	0.1316	0.0182	0.0029	0.0037	0.0018	0.0014	0.0369	0.0244	0.0264	0.0634	0.0107	0.0895	0.0013
3	rs74453875	52046707	0.78	1.37552415152317	0.77	1.00421642385407	0.0692003601892196	0.330305802187718	0.0143	0.0177	0.0151	0.0031	0.1825	0.0062	0.0035	0.052	0.0013	0.1135	0.1388	0.0341	0.0025	0.1315	0.0182	0.0029	0.0037	0.0018	0.0014	0.0368	0.0243	0.0265	0.0633	0.0107	0.0896	0.0013
3	rs6792935	52065202	0.78	1.37552415152317	0.77	1.00421642385407	0.0747972014856334	0.32590994164905	0.0145	0.0178	0.015	0.0032	0.1825	0.0063	0.0037	0.0521	0.0014	0.1138	0.1379	0.0338	0.0026	0.1316	0.0183	0.003	0.0038	0.0018	0.0014	0.0368	0.0241	0.0267	0.063	0.0106	0.0898	0.0013
3	rs9817697	52068736	0.78	1.37552415152317	0.77	1.00421642385407	0.0796042602671055	0.328960794301341	0.0145	0.0179	0.0149	0.0033	0.1824	0.0064	0.0037	0.0523	0.0014	0.1138	0.1378	0.0334	0.0027	0.1318	0.0183	0.003	0.0038	0.0019	0.0014	0.0368	0.0238	0.0268	0.0628	0.0106	0.0898	0.0013
3	rs114011355	52086586	0.78	1.37552415152317	0.77	1.00421642385407	0.0946239953871	0.277110782499548	0.0146	0.018	0.0148	0.0033	0.182	0.0066	0.0039	0.0527	0.0016	0.1135	0.1374	0.0327	0.0028	0.132	0.0184	0.0029	0.0038	0.002	0.0015	0.0367	0.0235	0.0271	0.0624	0.0106	0.0902	0.0014
3	rs112312290	52094201	0.78	1.37552415152317	0.77	1.00421642385407	0.100662321847759	0.270404093280546	0.0146	0.018	0.0148	0.0034	0.1819	0.0066	0.0039	0.0527	0.0016	0.1135	0.1374	0.0326	0.0028	0.1321	0.0184	0.0029	0.0039	0.002	0.0015	0.0367	0.0235	0.0271	0.0623	0.0106	0.0902	0.0014
3	rs73082775	52100217	0.78	1.37552415152317	0.77	1.00421642385407	0.107905359949643	0.289850242052787	0.0146	0.018	0.0148	0.0034	0.1819	0.0067	0.0039	0.0528	0.0016	0.1135	0.1374	0.0326	0.0028	0.1321	0.0184	0.0029	0.0039	0.002	0.0015	0.0366	0.0235	0.0271	0.0623	0.0106	0.0902	0.0014
3	rs17259762	52101799	0.78	1.37552415152317	0.77	1.00421642385407	0.110489892899921	0.307303109617828	0.0146	0.018	0.0148	0.0034	0.1819	0.0067	0.0039	0.0528	0.0016	0.1135	0.1374	0.0326	0.0029	0.1321	0.0184	0.0029	0.0039	0.002	0.0015	0.0366	0.0235	0.0272	0.0623	0.0106	0.0902	0.0014
3	rs75196917	52108465	0.78	1.37552415152317	0.77	1.00421642385407	0.10923370963406	0.267643825487871	0.0146	0.018	0.0148	0.0034	0.1818	0.0067	0.004	0.0529	0.0016	0.1136	0.1372	0.0324	0.0029	0.1321	0.0184	0.0029	0.0039	0.002	0.0016	0.0366	0.0234	0.0272	0.0621	0.0106	0.0903	0.0014
3	rs74399921	52120968	0.77	1.46360790478102	0.77	1.00421642385407	0.114535801584609	0.245996054576213	0.0146	0.018	0.0148	0.0034	0.1818	0.0067	0.004	0.0529	0.0016	0.1136	0.1371	0.0322	0.0029	0.132	0.0185	0.003	0.0039	0.0021	0.0016	0.0368	0.0234	0.0273	0.0621	0.0106	0.0903	0.0014
3	rs79156000	52122163	0.77	1.46360790478102	0.77	1.00421642385407	0.116592419210868	0.253975961160629	0.0146	0.018	0.0148	0.0034	0.1818	0.0068	0.004	0.0529	0.0016	0.1136	0.1371	0.0322	0.0029	0.132	0.0185	0.003	0.0039	0.0021	0.0016	0.0368	0.0233	0.0273	0.0621	0.0106	0.0903	0.0014
3	rs73082780	52139064	0.77	1.46360790478102	0.77	1.00421642385407	0.124807846560205	0.273173119035646	0.0146	0.018	0.0148	0.0034	0.1818	0.0068	0.004	0.053	0.0016	0.1135	0.137	0.0322	0.0029	0.132	0.0185	0.003	0.0039	0.0021	0.0016	0.0368	0.0233	0.0274	0.0622	0.0107	0.0903	0.0014
3	rs4687609	52140591	0.77	1.46360790478102	0.77	1.00421642385407	0.12679586198544	0.280716080362443	0.0146	0.0179	0.0147	0.0034	0.1818	0.0068	0.0041	0.053	0.0016	0.1135	0.137	0.0321	0.0029	0.132	0.0185	0.003	0.0039	0.0021	0.0016	0.0368	0.0233	0.0274	0.0622	0.0107	0.0904	0.0014
3	rs9882775	52149649	0.77	1.46360790478102	0.77	1.00421642385407	0.129980084832901	0.297055244751062	0.0146	0.0179	0.0148	0.0034	0.1818	0.0067	0.004	0.053	0.0016	0.1135	0.137	0.0321	0.0029	0.132	0.0185	0.003	0.004	0.0021	0.0016	0.0368	0.0232	0.0274	0.0622	0.0107	0.0904	0.0014
3	rs115598261	52158955	0.77	1.46360790478102	0.77	1.00421642385407	0.131559655455511	0.303000622169218	0.0146	0.0179	0.0148	0.0034	0.1818	0.0067	0.004	0.0531	0.0016	0.1135	0.137	0.0321	0.0029	0.132	0.0185	0.003	0.004	0.0021	0.0016	0.0368	0.0232	0.0274	0.0622	0.0107	0.0904	0.0014
3	rs13081228	52159476	0.77	1.46360790478102	0.77	1.00421642385407	0.132261989573737	0.301451419550361	0.0146	0.0179	0.0148	0.0034	0.1817	0.0068	0.0041	0.0531	0.0016	0.1134	0.1369	0.0322	0.0029	0.132	0.0185	0.003	0.004	0.0021	0.0016	0.0368	0.0233	0.0274	0.0622	0.0107	0.0904	0.0014
3	rs77559399	52160175	0.77	1.46360790478102	0.77	1.00421642385407	0.132323168756906	0.301927843427044	0.0146	0.018	0.0148	0.0034	0.1817	0.0068	0.0041	0.0531	0.0016	0.1135	0.1369	0.0322	0.0029	0.132	0.0185	0.003	0.004	0.0021	0.0016	0.0368	0.0233	0.0274	0.0622	0.0107	0.0904	0.0014
3	rs73082782	52163992	0.77	1.46360790478102	0.77	1.00421642385407	0.131620638411964	0.299072695081142	0.0146	0.018	0.0148	0.0034	0.1818	0.0068	0.0041	0.0531	0.0016	0.1135	0.1369	0.0322	0.0029	0.132	0.0185	0.003	0.0039	0.0021	0.0016	0.0368	0.0233	0.0274	0.0622	0.0107	0.0904	0.0014
3	rs6809294	52170862	0.77	1.46360790478102	0.77	1.00421642385407	0.131376808941707	0.292796633443496	0.0146	0.018	0.0148	0.0034	0.1817	0.0068	0.0041	0.053	0.0016	0.1135	0.1369	0.0322	0.0029	0.132	0.0185	0.003	0.0039	0.0021	0.0016	0.0368	0.0233	0.0274	0.0622	0.0107	0.0904	0.0014
3	rs749995	52176701	0.77	1.46360790478102	0.77	1.00421642385407	0.129647421720147	0.27757517708585	0.0146	0.018	0.0148	0.0034	0.1817	0.0068	0.0041	0.053	0.0017	0.1134	0.1369	0.0322	0.0029	0.132	0.0185	0.003	0.004	0.0021	0.0016	0.0368	0.0232	0.0274	0.0622	0.0107	0.0904	0.0015
3	rs123681	52209320	0.77	1.46360790478102	0.77	1.00421642385407	0.0950225971152961	0.220174408763185	0.0146	0.018	0.0147	0.0034	0.1817	0.0068	0.0041	0.053	0.0017	0.1133	0.1368	0.0322	0.003	0.132	0.0185	0.003	0.004	0.0021	0.0016	0.0368	0.0232	0.0273	0.0621	0.0108	0.0903	0.0015
3	rs353556	52211822	0.77	1.46360790478102	0.77	1.00421642385407	0.101466099665728	0.394607281352128	0.0148	0.018	0.0147	0.0036	0.1813	0.007	0.0044	0.0534	0.0018	0.1124	0.1352	0.0322	0.0031	0.1314	0.019	0.0033	0.0043	0.0024	0.0018	0.0372	0.0225	0.0263	0.0621	0.0117	0.0911	0.0015
3	rs3852070	52212661	0.77	1.46360790478102	0.77	1.00421642385407	0.0894898388409183	0.429898791629352	0.0149	0.0174	0.0145	0.0036	0.1801	0.0069	0.0045	0.0537	0.0019	0.1114	0.1346	0.0329	0.0032	0.1314	0.0183	0.0034	0.0043	0.0025	0.0018	0.0372	0.0219	0.027	0.0625	0.0126	0.0927	0.0015
3	rs75152916	52212974	0.78	1.37552415152317	0.77	1.00421642385407	0.0501937748221487	0.34743829781833	0.0149	0.0175	0.0143	0.0036	0.1797	0.0069	0.0044	0.0538	0.0018	0.1114	0.1359	0.0326	0.0032	0.1314	0.0182	0.0034	0.0042	0.0025	0.0018	0.0371	0.0218	0.0266	0.0627	0.0127	0.0926	0.0015
3	rs353551	52217088	0.8	1.20917223849118	0.77	1.00421642385407	0.0142093823363096	0.395379635288288	0.0144	0.017	0.0133	0.0032	0.1822	0.0064	0.0041	0.0544	0.0014	0.1072	0.1407	0.0307	0.0029	0.1299	0.0184	0.0034	0.0034	0.0025	0.0016	0.0366	0.0213	0.0262	0.0667	0.0136	0.0939	0.0012
3	rs352158	52217704	0.81	1.13085046114427	0.77	1.00421642385407	0.0121240304076424	0.296344187027406	0.0143	0.0169	0.0132	0.0032	0.1824	0.0064	0.004	0.0545	0.0014	0.1068	0.1413	0.0306	0.0028	0.1298	0.0184	0.0034	0.0033	0.0025	0.0016	0.0366	0.0213	0.0261	0.067	0.0136	0.0938	0.0012
3	rs614288	52220203	0.81	1.13085046114427	0.77	1.00421642385407	0.0103136249543889	0.299666844821367	0.0143	0.0167	0.0132	0.0033	0.1825	0.0062	0.004	0.0546	0.0013	0.1069	0.1413	0.0307	0.0028	0.1299	0.0185	0.0034	0.0032	0.0024	0.0016	0.0367	0.0214	0.0261	0.067	0.0137	0.0938	0.0012
3	rs352159	52220483	0.81	1.13085046114427	0.77	1.00421642385407	0.0106073992827582	0.301808716284214	0.0143	0.0167	0.0132	0.0033	0.1825	0.0062	0.004	0.0546	0.0013	0.1069	0.1413	0.0307	0.0028	0.1299	0.0185	0.0034	0.0032	0.0024	0.0016	0.0367	0.0214	0.0261	0.067	0.0137	0.0938	0.0012
3	rs352161	52221849	0.81	1.13085046114427	0.77	1.00421642385407	0.0104944958040965	0.293977715466915	0.0143	0.0167	0.0132	0.0033	0.1825	0.0062	0.004	0.0546	0.0013	0.1069	0.1413	0.0307	0.0028	0.1299	0.0185	0.0034	0.0032	0.0024	0.0016	0.0367	0.0214	0.0261	0.067	0.0136	0.0937	0.0012
3	rs35338461	52233295	0.81	1.13085046114427	0.77	1.00421642385407	0.010841437449486	0.282232227848496	0.0142	0.0167	0.0132	0.0033	0.1826	0.0062	0.004	0.0546	0.0012	0.1067	0.1413	0.0306	0.0028	0.13	0.0185	0.0033	0.0032	0.0024	0.0016	0.0367	0.0214	0.026	0.0673	0.0137	0.0938	0.0011
3	rs352169	52236762	0.81	1.13085046114427	0.77	1.00421642385407	0.0110070081720388	0.290321056829815	0.0142	0.0168	0.0132	0.0033	0.1827	0.0062	0.004	0.0547	0.0012	0.1066	0.1414	0.0306	0.0028	0.13	0.0184	0.0033	0.0032	0.0025	0.0016	0.0367	0.0214	0.0259	0.0673	0.0137	0.0938	0.0011
3	rs5743845	52255744	0.81	1.13085046114427	0.77	1.00421642385407	0.0106506501543314	0.21170551676307	0.0145	0.0167	0.0131	0.0032	0.1829	0.0061	0.004	0.0548	0.0011	0.1057	0.1415	0.03	0.0026	0.1301	0.019	0.0032	0.0031	0.0024	0.0015	0.0385	0.0211	0.0258	0.0674	0.0136	0.0936	0.001
3	rs5743836	52260782	0.81	1.13085046114427	0.78	0.928434583535755	0.011898824103791	0.270173735640947	0.0144	0.0168	0.0131	0.0032	0.1829	0.006	0.004	0.0548	0.001	0.1055	0.1415	0.0299	0.0026	0.1302	0.0192	0.0032	0.003	0.0024	0.0014	0.039	0.021	0.0257	0.0675	0.0136	0.0936	0.001
3	rs34038856	52263967	0.81	1.13085046114427	0.78	0.928434583535755	0.0118107951953812	0.267643825487871	0.0144	0.0167	0.0131	0.0031	0.1832	0.006	0.0039	0.0549	0.001	0.1053	0.1415	0.0299	0.0025	0.1297	0.0193	0.0032	0.003	0.0023	0.0014	0.0394	0.021	0.0257	0.0675	0.0136	0.0938	0.001
3	rs352143	52264907	0.81	1.13085046114427	0.78	0.928434583535755	0.012370578080708	0.28749965602549	0.0143	0.0167	0.0131	0.0031	0.1832	0.006	0.0039	0.0549	0.001	0.1051	0.1417	0.0299	0.0025	0.1295	0.0193	0.0032	0.003	0.0023	0.0014	0.0395	0.0209	0.0257	0.0676	0.0136	0.0938	0.001
3	rs353547	52268866	0.81	1.13085046114427	0.78	0.928434583535755	0.0147612535806207	0.283867794437624	0.0142	0.0168	0.0132	0.0031	0.1834	0.006	0.0039	0.0549	9e-04	0.1049	0.142	0.0299	0.0023	0.1296	0.0195	0.0032	0.003	0.0023	0.0014	0.0396	0.021	0.0256	0.0676	0.0137	0.0937	9e-04
3	rs73088767	52269228	0.81	1.13085046114427	0.78	0.928434583535755	0.0150605866988143	0.283633965185847	0.0142	0.0168	0.0131	0.0031	0.1834	0.006	0.0039	0.0549	9e-04	0.1049	0.142	0.0299	0.0023	0.1297	0.0195	0.0031	0.003	0.0023	0.0014	0.0396	0.021	0.0256	0.0676	0.0137	0.0937	9e-04
3	rs34569561	52287293	0.81	1.13085046114427	0.78	0.928434583535755	0.018103933232364	0.297055244751062	0.0141	0.0169	0.0131	0.0031	0.1836	0.006	0.0039	0.055	9e-04	0.1048	0.1423	0.03	0.0022	0.1296	0.0195	0.0031	0.0029	0.0022	0.0013	0.04	0.0209	0.0255	0.0677	0.0137	0.0936	9e-04
3	rs1060330	52288945	0.81	1.13085046114427	0.78	0.928434583535755	0.0188205687528336	0.299191496639808	0.014	0.0169	0.0131	0.0031	0.1836	0.006	0.0039	0.055	9e-04	0.1048	0.1424	0.03	0.0022	0.1296	0.0195	0.0031	0.0029	0.0022	0.0013	0.04	0.0209	0.0255	0.0677	0.0137	0.0936	8e-04
3	rs71297387	52305719	0.81	1.13085046114427	0.78	0.928434583535755	0.019830818629293	0.319106437253525	0.014	0.0169	0.0131	0.0031	0.1836	0.006	0.0038	0.055	9e-04	0.1048	0.1425	0.03	0.0022	0.1296	0.0195	0.0031	0.0029	0.0022	0.0013	0.04	0.0209	0.0255	0.0677	0.0137	0.0936	8e-04
3	rs11707938	52319215	0.81	1.13085046114427	0.78	0.928434583535755	0.0202457417944014	0.32043950100801	0.014	0.0169	0.0131	0.003	0.1836	0.006	0.0039	0.0551	8e-04	0.1048	0.1426	0.03	0.0021	0.1295	0.0195	0.0031	0.0029	0.0021	0.0013	0.04	0.0208	0.0255	0.0677	0.0137	0.0936	8e-04
3	rs35130772	52325106	0.81	1.13085046114427	0.78	0.928434583535755	0.020649249180763	0.321531407595795	0.014	0.0169	0.0131	0.003	0.1837	0.006	0.0039	0.0551	8e-04	0.1048	0.1426	0.03	0.0021	0.1295	0.0195	0.0031	0.0029	0.0021	0.0013	0.0401	0.0208	0.0255	0.0677	0.0137	0.0936	8e-04
3	rs73088802	52333944	0.81	1.13085046114427	0.78	0.928434583535755	0.0220888615477261	0.349923911982725	0.0139	0.0169	0.0131	0.003	0.1838	0.006	0.0039	0.0551	8e-04	0.1047	0.1428	0.0299	0.0021	0.1295	0.0196	0.0031	0.0029	0.0021	0.0013	0.0402	0.0208	0.0255	0.0677	0.0137	0.0936	8e-04
3	rs9311474	52338852	0.81	1.13085046114427	0.79	0.8563340912432	0.0224715213904364	0.346197403457613	0.0139	0.0169	0.013	0.003	0.1839	0.006	0.0039	0.0551	8e-04	0.1047	0.1429	0.0299	0.0021	0.1295	0.0196	0.0031	0.0029	0.0021	0.0012	0.0402	0.0209	0.0254	0.0677	0.0137	0.0936	8e-04
3	rs79840844	52364168	0.81	1.13085046114427	0.79	0.8563340912432	0.0274206891990065	0.415605303304628	0.0138	0.0169	0.0131	0.0031	0.1837	0.006	0.0039	0.0551	8e-04	0.1044	0.1432	0.0299	0.0021	0.1293	0.0197	0.0031	0.0029	0.002	0.0012	0.0403	0.0208	0.0256	0.0677	0.0138	0.0937	7e-04
3	rs61729402	52366368	0.81	1.13085046114427	0.79	0.8563340912432	0.0273557837092925	0.414952784916233	0.0138	0.0169	0.0131	0.0031	0.1836	0.006	0.0039	0.0551	8e-04	0.1044	0.1432	0.0299	0.0021	0.1293	0.0197	0.0031	0.0029	0.002	0.0012	0.0403	0.0208	0.0257	0.0677	0.0138	0.0937	7e-04
3	rs4687612	52367932	0.81	1.13085046114427	0.79	0.8563340912432	0.0275291076815955	0.415213758847279	0.0138	0.0169	0.0131	0.0031	0.1836	0.006	0.0039	0.0551	8e-04	0.1044	0.1432	0.0299	0.0021	0.1293	0.0197	0.0031	0.0029	0.002	0.0012	0.0403	0.0208	0.0257	0.0677	0.0138	0.0937	7e-04
3	rs13060192	52378540	0.81	1.13085046114427	0.79	0.8563340912432	0.0278452401070296	0.412606028813671	0.0138	0.0169	0.0131	0.0031	0.1836	0.006	0.0039	0.0551	8e-04	0.1043	0.1432	0.03	0.0021	0.1293	0.0197	0.0031	0.0029	0.0021	0.0012	0.0403	0.0208	0.0257	0.0677	0.0138	0.0937	7e-04
3	rs116698005	52382473	0.81	1.13085046114427	0.8	0.78786632127418	0.0276596107656741	0.420966422415988	0.0138	0.0169	0.0132	0.0031	0.1835	0.006	0.0039	0.0551	8e-04	0.1044	0.1432	0.03	0.0021	0.1292	0.0197	0.0031	0.0029	0.002	0.0012	0.0404	0.0208	0.0257	0.0677	0.0138	0.0937	7e-04
3	rs61734643	52385992	0.81	1.13085046114427	0.8	0.78786632127418	0.028086774520011	0.424113247561946	0.0138	0.0169	0.0132	0.0031	0.1835	0.006	0.0039	0.0551	8e-04	0.1043	0.1432	0.03	0.0021	0.1292	0.0198	0.0031	0.0029	0.002	0.0012	0.0404	0.0208	0.0257	0.0677	0.0138	0.0937	7e-04
3	rs35860312	52387078	0.81	1.13085046114427	0.8	0.78786632127418	0.0281418749453462	0.434912293615256	0.0138	0.0169	0.0132	0.0031	0.1835	0.006	0.0039	0.0551	8e-04	0.1043	0.1432	0.03	0.0021	0.1292	0.0198	0.0031	0.0029	0.002	0.0012	0.0404	0.0209	0.0257	0.0677	0.0138	0.0937	7e-04
3	rs61734638	52394055	0.81	1.13085046114427	0.8	0.78786632127418	0.0286747384488661	0.442328836132061	0.0138	0.0169	0.0132	0.0031	0.1834	0.006	0.0039	0.0551	8e-04	0.1043	0.1432	0.03	0.0021	0.1292	0.0198	0.0031	0.0029	0.002	0.0012	0.0404	0.0209	0.0257	0.0677	0.0139	0.0936	7e-04
3	rs56002041	52409421	0.81	1.13085046114427	0.8	0.78786632127418	0.0299457533101287	0.454184016972525	0.0138	0.0169	0.0133	0.0031	0.1832	0.006	0.0039	0.0551	7e-04	0.1042	0.1431	0.03	0.0021	0.1292	0.02	0.0031	0.0029	0.002	0.0012	0.0404	0.0208	0.0259	0.0676	0.014	0.0936	7e-04
3	rs73072968	52414112	0.81	1.13085046114427	0.8	0.78786632127418	0.0306193238424434	0.465717630743578	0.0138	0.0169	0.0133	0.0031	0.183	0.006	0.0039	0.0552	7e-04	0.1041	0.1431	0.0301	0.002	0.1291	0.02	0.0031	0.003	0.002	0.0012	0.0405	0.0209	0.0259	0.0676	0.014	0.0936	7e-04
3	rs148913561	52426989	0.81	1.13085046114427	0.8	0.78786632127418	0.030995475822156	0.466794368066354	0.0138	0.0169	0.0133	0.0031	0.183	0.0061	0.0039	0.0552	7e-04	0.1041	0.1431	0.0301	0.002	0.1291	0.0201	0.0031	0.003	0.002	0.0012	0.0405	0.0209	0.0259	0.0676	0.014	0.0936	7e-04
3	rs419752	52429665	0.81	1.13085046114427	0.8	0.78786632127418	0.0315179703564183	0.473538627921663	0.0138	0.0169	0.0133	0.0031	0.183	0.0061	0.0039	0.0552	7e-04	0.1041	0.1431	0.0301	0.002	0.1291	0.0201	0.0031	0.003	0.002	0.0012	0.0405	0.0209	0.0259	0.0676	0.014	0.0936	7e-04
3	rs12163565	52430526	0.81	1.13085046114427	0.8	0.78786632127418	0.0315060273040339	0.483294288789375	0.0138	0.0169	0.0133	0.0031	0.183	0.0061	0.0039	0.0552	7e-04	0.1042	0.1431	0.0301	0.002	0.1291	0.0201	0.0031	0.003	0.002	0.0012	0.0403	0.0209	0.0259	0.0676	0.014	0.0936	7e-04
3	rs73072980	52434095	0.81	1.13085046114427	0.8	0.78786632127418	0.0306427387949444	0.473268374653041	0.0138	0.0169	0.0133	0.0031	0.1829	0.0061	0.0039	0.0552	7e-04	0.1042	0.1431	0.0301	0.002	0.1291	0.0201	0.0031	0.003	0.002	0.0012	0.0403	0.0209	0.026	0.0676	0.0141	0.0936	7e-04
3	rs73072983	52448051	0.81	1.13085046114427	0.8	0.78786632127418	0.0302115970971522	0.492418359431714	0.0138	0.0169	0.0133	0.0031	0.1828	0.0061	0.0039	0.0553	7e-04	0.1042	0.1432	0.03	0.002	0.1291	0.0201	0.0031	0.0029	0.002	0.0012	0.0402	0.0209	0.0259	0.0676	0.0141	0.0937	8e-04
3	rs13094687	52450043	0.81	1.13085046114427	0.8	0.78786632127418	0.0303975091902648	0.491735947166663	0.0138	0.0169	0.0133	0.0031	0.1828	0.0061	0.0039	0.0553	7e-04	0.1042	0.1432	0.03	0.002	0.1291	0.0201	0.0031	0.0029	0.002	0.0012	0.0402	0.0209	0.0259	0.0676	0.0141	0.0937	8e-04
3	rs498778	52453893	0.82	1.05572611347058	0.8	0.78786632127418	0.0313272624761411	0.468275941070468	0.0138	0.0169	0.0132	0.0031	0.1829	0.0061	0.0039	0.0554	7e-04	0.1043	0.1411	0.03	0.002	0.1296	0.0201	0.0031	0.0029	0.002	0.0012	0.0408	0.0209	0.026	0.0676	0.0142	0.094	8e-04
3	rs3886875	52454262	0.82	1.05572611347058	0.8	0.78786632127418	0.0311610589650313	0.467467658461391	0.0138	0.0169	0.0132	0.0031	0.1829	0.0061	0.0039	0.0554	7e-04	0.1043	0.1411	0.03	0.002	0.1296	0.0201	0.0031	0.0029	0.002	0.0012	0.0408	0.0209	0.026	0.0676	0.0142	0.0941	8e-04
3	rs115283372	52455432	0.82	1.05572611347058	0.8	0.78786632127418	0.0309836721650001	0.467332980120543	0.0138	0.0169	0.0132	0.0031	0.1829	0.0061	0.0039	0.0554	7e-04	0.1043	0.1411	0.03	0.002	0.1296	0.0201	0.0031	0.0029	0.002	0.0012	0.0408	0.0209	0.026	0.0676	0.0142	0.0941	8e-04
3	rs648514	52467263	0.82	1.05572611347058	0.8	0.78786632127418	0.0285185890630163	0.462759958800495	0.0138	0.017	0.0132	0.0031	0.1828	0.006	0.0039	0.0556	7e-04	0.1043	0.1412	0.03	0.002	0.1297	0.0199	0.003	0.0029	0.002	0.0011	0.0409	0.0209	0.026	0.0676	0.0143	0.0941	8e-04
3	rs115623193	52469122	0.82	1.05572611347058	0.8	0.78786632127418	0.0271617214335942	0.432271666213105	0.0138	0.017	0.0132	0.0031	0.1828	0.006	0.0039	0.0556	8e-04	0.1043	0.1412	0.03	0.002	0.1297	0.0199	0.003	0.0029	0.002	0.0011	0.0409	0.0209	0.026	0.0676	0.0143	0.0941	8e-04
3	rs3821839	52488639	0.82	1.05572611347058	0.8	0.78786632127418	0.0248783580135121	0.383966154547333	0.0138	0.0173	0.0131	0.0029	0.1828	0.006	0.0034	0.0556	8e-04	0.1041	0.1412	0.03	0.002	0.1295	0.0199	0.003	0.0026	0.002	0.0011	0.0411	0.0209	0.026	0.0682	0.0143	0.0945	8e-04
3	rs6784615	52506426	0.82	1.05572611347058	0.8	0.78786632127418	0.0259448945763076	0.41247575970419	0.0138	0.0174	0.013	0.0029	0.1823	0.006	0.0033	0.0556	8e-04	0.1042	0.1412	0.0301	0.002	0.129	0.0199	0.003	0.0025	0.002	0.0011	0.0415	0.0209	0.0261	0.0686	0.0142	0.0946	8e-04
3	rs56114678	52507782	0.82	1.05572611347058	0.8	0.78786632127418	0.0261955710794467	0.418218156934874	0.0138	0.0174	0.013	0.0029	0.1823	0.006	0.0033	0.0556	8e-04	0.1042	0.1412	0.0301	0.002	0.129	0.0199	0.003	0.0025	0.002	0.0011	0.0415	0.0209	0.0261	0.0686	0.0142	0.0946	8e-04
3	rs9856575	52510592	0.82	1.05572611347058	0.8	0.78786632127418	0.025809827368767	0.395379635288288	0.0138	0.0174	0.013	0.0029	0.1822	0.006	0.0033	0.0556	8e-04	0.1042	0.1412	0.0301	0.0021	0.1289	0.02	0.003	0.0025	0.002	0.0011	0.0416	0.0209	0.0261	0.0687	0.0142	0.0946	8e-04
3	rs17263770	52519854	0.82	1.05572611347058	0.8	0.78786632127418	0.0278342963635944	0.363810649356654	0.0138	0.0174	0.013	0.0029	0.1821	0.006	0.0032	0.0556	8e-04	0.1043	0.141	0.0301	0.0021	0.1288	0.02	0.003	0.0025	0.002	0.0012	0.0416	0.0209	0.0261	0.0687	0.0142	0.0946	8e-04
3	rs13326165	52532118	0.83	0.983767787599247	0.8	0.78786632127418	0.0235411306002965	0.315599880819916	0.0139	0.0177	0.0131	0.0029	0.1813	0.006	0.003	0.0555	9e-04	0.1042	0.1407	0.0305	0.0021	0.1274	0.0206	0.0031	0.0024	0.0021	0.0012	0.0419	0.0208	0.0261	0.0695	0.0145	0.0946	8e-04
3	rs138055453	52535766	0.83	0.983767787599247	0.8	0.78786632127418	0.0231646175816232	0.29421410445727	0.014	0.0178	0.0131	0.0028	0.1804	0.006	0.0029	0.0554	0.001	0.1042	0.1405	0.031	0.0022	0.1265	0.021	0.0031	0.0023	0.0021	0.0012	0.0421	0.0206	0.0262	0.0701	0.0148	0.0947	8e-04
3	rs758801	52536308	0.83	0.983767787599247	0.81	0.722979171095748	0.0228019386032808	0.295041918170026	0.014	0.0178	0.0131	0.0028	0.1802	0.006	0.0029	0.0554	0.001	0.1043	0.1404	0.0311	0.0022	0.1264	0.021	0.0031	0.0023	0.0021	0.0012	0.0421	0.0206	0.0263	0.0702	0.0148	0.0948	8e-04
3	rs731831	52536514	0.83	0.983767787599247	0.81	0.722979171095748	0.0248985678075073	0.305627763977358	0.014	0.0178	0.0131	0.0027	0.1804	0.006	0.0028	0.0554	0.0011	0.1042	0.1405	0.0312	0.0022	0.1262	0.021	0.0031	0.0023	0.0021	0.0012	0.0422	0.0204	0.0263	0.0703	0.0148	0.0949	8e-04
3	rs1010553	52540773	0.83	0.983767787599247	0.81	0.722979171095748	0.0240006871827741	0.296462660939529	0.014	0.0179	0.0131	0.0027	0.1805	0.0059	0.0028	0.0554	0.0011	0.1044	0.1408	0.0312	0.0022	0.1259	0.0209	0.0031	0.0022	0.0021	0.0011	0.0422	0.0203	0.0263	0.0705	0.0147	0.0948	8e-04
3	rs9835659	52544470	0.83	0.983767787599247	0.81	0.722979171095748	0.0196512452914208	0.281882125692061	0.0141	0.0178	0.013	0.0027	0.1806	0.0058	0.0027	0.0554	0.0011	0.1046	0.1409	0.0313	0.0022	0.1256	0.0209	0.003	0.0022	0.0021	0.0011	0.0422	0.0202	0.0263	0.0706	0.0147	0.0947	8e-04
3	rs150311081	52546872	0.83	0.983767787599247	0.81	0.722979171095748	0.0178801516005574	0.284569635300239	0.0142	0.0178	0.013	0.0027	0.1807	0.0057	0.0027	0.0554	0.0011	0.1047	0.1411	0.0313	0.0021	0.1255	0.0209	0.003	0.0021	0.0021	0.0011	0.0422	0.0202	0.0263	0.0707	0.0147	0.0947	8e-04
3	rs79979130	52551010	0.83	0.983767787599247	0.82	0.661616834019215	0.0180878813239157	0.28550624581189	0.0142	0.0178	0.013	0.0027	0.1807	0.0057	0.0027	0.0554	0.0011	0.1047	0.1411	0.0314	0.0021	0.1254	0.0209	0.003	0.0021	0.0021	0.0011	0.0422	0.0202	0.0263	0.0707	0.0147	0.0947	8e-04
3	rs7630214	52554304	0.83	0.983767787599247	0.82	0.661616834019215	0.018103933232364	0.301808716284214	0.0142	0.0179	0.013	0.0027	0.1807	0.0056	0.0027	0.0554	0.0011	0.1047	0.1411	0.0314	0.0021	0.1254	0.0209	0.003	0.0021	0.0021	0.0011	0.0422	0.0202	0.0263	0.0706	0.0147	0.0948	8e-04
3	rs4434138	52556890	0.83	0.983767787599247	0.82	0.661616834019215	0.0170820315958682	0.294450550902146	0.0142	0.018	0.013	0.0027	0.1806	0.0056	0.0027	0.0554	0.0011	0.1048	0.1417	0.0313	0.0021	0.1251	0.0209	0.003	0.0021	0.002	0.0011	0.0421	0.0201	0.0263	0.0705	0.0147	0.0951	8e-04
3	rs116423614	52557445	0.83	0.983767787599247	0.82	0.661616834019215	0.0168980992004661	0.29385954252709	0.0142	0.018	0.013	0.0027	0.1806	0.0056	0.0027	0.0554	0.0011	0.1048	0.1417	0.0313	0.0021	0.125	0.0209	0.003	0.0021	0.002	0.0011	0.0421	0.0201	0.0263	0.0705	0.0147	0.0951	8e-04
3	rs13303	52558008	0.83	0.983767787599247	0.82	0.661616834019215	0.0168675856667025	0.299547986491734	0.0142	0.018	0.013	0.0027	0.1806	0.0056	0.0027	0.0554	0.0011	0.1048	0.1417	0.0313	0.0021	0.125	0.0209	0.003	0.0021	0.002	0.0011	0.0421	0.0201	0.0263	0.0705	0.0147	0.0951	8e-04
3	rs35920544	52563199	0.83	0.983767787599247	0.82	0.661616834019215	0.0173996392080053	0.28832169885623	0.0142	0.018	0.013	0.0027	0.1807	0.0056	0.0027	0.0555	0.0011	0.1048	0.1418	0.0314	0.0021	0.1251	0.0209	0.0029	0.0021	0.002	0.0011	0.0421	0.0201	0.0263	0.0705	0.0146	0.095	8e-04
3	rs7614981	52566914	0.83	0.983767787599247	0.82	0.661616834019215	0.0183540704608509	0.285272005136179	0.0142	0.018	0.013	0.0027	0.1807	0.0056	0.0027	0.0555	0.0011	0.1048	0.1418	0.0314	0.0021	0.1251	0.0209	0.0028	0.0021	0.002	0.0011	0.0421	0.0201	0.0263	0.0705	0.0146	0.095	8e-04
3	rs76685449	52570330	0.83	0.983767787599247	0.82	0.661616834019215	0.0174074393701673	0.267643825487871	0.0142	0.018	0.013	0.0027	0.1808	0.0055	0.0027	0.0555	0.0011	0.1048	0.1419	0.0314	0.0021	0.1251	0.0209	0.0028	0.0021	0.002	0.0011	0.0421	0.02	0.0263	0.0705	0.0146	0.095	7e-04
3	rs60916588	52570765	0.83	0.983767787599247	0.82	0.661616834019215	0.0173295529016093	0.26512132451297	0.0142	0.018	0.013	0.0027	0.1808	0.0055	0.0027	0.0555	0.0011	0.1048	0.142	0.0314	0.0021	0.1251	0.0209	0.0028	0.0021	0.002	0.0011	0.0421	0.02	0.0263	0.0705	0.0146	0.095	7e-04
3	rs3199918	52581435	0.83	0.983767787599247	0.82	0.661616834019215	0.0163103510739943	0.300380292506167	0.0141	0.0179	0.0128	0.0027	0.1811	0.0054	0.0027	0.0556	0.001	0.1049	0.1423	0.0315	0.002	0.1251	0.0209	0.0027	0.0021	0.0019	0.001	0.0421	0.0198	0.0264	0.0707	0.0146	0.0951	7e-04
3	rs2251219	52584787	0.83	0.983767787599247	0.82	0.661616834019215	0.0162435146053422	0.282232227848496	0.0141	0.0179	0.0128	0.0027	0.1812	0.0053	0.0027	0.0556	0.001	0.1049	0.1423	0.0315	0.002	0.1251	0.0209	0.0027	0.0021	0.0019	0.001	0.0421	0.0197	0.0264	0.0707	0.0146	0.0951	7e-04
3	rs78235335	52586331	0.83	0.983767787599247	0.82	0.661616834019215	0.0162583497124121	0.281882125692061	0.0141	0.0179	0.0128	0.0027	0.1812	0.0053	0.0027	0.0556	0.001	0.1049	0.1423	0.0315	0.002	0.1251	0.0209	0.0027	0.0021	0.0019	0.001	0.0421	0.0197	0.0264	0.0707	0.0146	0.0951	7e-04
3	rs3774367	52587387	0.83	0.983767787599247	0.82	0.661616834019215	0.0160368671911558	0.281998811628189	0.0141	0.0179	0.0128	0.0027	0.1811	0.0053	0.0027	0.0556	0.001	0.1049	0.1423	0.0315	0.002	0.1251	0.0209	0.0027	0.0021	0.0019	0.001	0.0421	0.0197	0.0264	0.0707	0.0147	0.0951	7e-04
3	rs74489188	52608672	0.83	0.983767787599247	0.82	0.661616834019215	0.0162138742668023	0.278853494106014	0.0141	0.0179	0.0128	0.0027	0.1812	0.0053	0.0027	0.0556	0.001	0.1049	0.1423	0.0316	0.002	0.1251	0.0209	0.0027	0.0021	0.0019	0.001	0.0421	0.0197	0.0264	0.0707	0.0147	0.0951	7e-04
3	rs78410573	52641568	0.83	0.983767787599247	0.82	0.661616834019215	0.0168904670228277	0.270288906856243	0.014	0.0178	0.0128	0.0027	0.1814	0.0053	0.0026	0.0556	0.001	0.1048	0.1423	0.0316	0.0019	0.1252	0.0209	0.0027	0.0021	0.0018	9e-04	0.042	0.0197	0.0264	0.0708	0.0147	0.0952	6e-04
3	rs13083798	52649748	0.83	0.983767787599247	0.82	0.661616834019215	0.0167990780813466	0.276530625869637	0.014	0.0177	0.0128	0.0027	0.1815	0.0053	0.0026	0.0556	0.001	0.1048	0.1423	0.0316	0.0019	0.1252	0.0209	0.0027	0.0021	0.0018	9e-04	0.042	0.0197	0.0265	0.0708	0.0147	0.0952	6e-04
3	rs62253734	52653645	0.83	0.983767787599247	0.84	0.549223467132668	0.0167686959156071	0.274908181287383	0.014	0.0177	0.0128	0.0027	0.1815	0.0053	0.0026	0.0556	0.001	0.1048	0.1423	0.0316	0.0019	0.1252	0.0209	0.0027	0.0021	0.0018	9e-04	0.042	0.0197	0.0265	0.0708	0.0147	0.0952	6e-04
3	rs115918946	52658987	0.83	0.983767787599247	0.84	0.549223467132668	0.016723198329144	0.271902898866162	0.014	0.0177	0.0128	0.0027	0.1815	0.0053	0.0026	0.0556	0.001	0.1048	0.1423	0.0316	0.0019	0.1252	0.0209	0.0027	0.0021	0.0018	9e-04	0.042	0.0197	0.0265	0.0708	0.0147	0.0952	6e-04
3	rs79457385	52660127	0.83	0.983767787599247	0.84	0.549223467132668	0.016723198329144	0.272018297766819	0.014	0.0178	0.0128	0.0027	0.1815	0.0053	0.0026	0.0556	0.001	0.1048	0.1423	0.0316	0.0019	0.1252	0.0209	0.0027	0.0021	0.0018	9e-04	0.042	0.0197	0.0265	0.0708	0.0147	0.0951	6e-04
3	rs6804145	52694198	0.83	0.983767787599247	0.84	0.549223467132668	0.0192956476310911	0.249133419373995	0.0139	0.0178	0.0129	0.0026	0.1815	0.0053	0.0026	0.0556	0.001	0.1051	0.1422	0.0316	0.0019	0.1253	0.0209	0.0026	0.0021	0.0018	8e-04	0.0421	0.0197	0.026	0.071	0.0148	0.0952	6e-04
3	rs11715796	52695650	0.83	0.983767787599247	0.84	0.549223467132668	0.0193124739171012	0.248235742009715	0.0139	0.0178	0.0129	0.0026	0.1815	0.0053	0.0026	0.0556	0.001	0.1051	0.1422	0.0316	0.0019	0.1253	0.0209	0.0026	0.0021	0.0018	8e-04	0.0421	0.0197	0.026	0.071	0.0148	0.0952	6e-04
3	rs1992193	52699089	0.83	0.983767787599247	0.84	0.549223467132668	0.0196256887397979	0.24778728896017	0.0139	0.0178	0.0129	0.0027	0.1815	0.0053	0.0027	0.0556	0.001	0.1051	0.1422	0.0316	0.0019	0.1253	0.0209	0.0026	0.0021	0.0018	8e-04	0.0421	0.0197	0.026	0.071	0.0148	0.0952	6e-04
3	rs73839126	52706125	0.83	0.983767787599247	0.84	0.549223467132668	0.0195831481681719	0.247675215918046	0.0139	0.0178	0.0129	0.0027	0.1815	0.0053	0.0027	0.0556	0.001	0.1051	0.1422	0.0316	0.0019	0.1253	0.0209	0.0026	0.0021	0.0018	8e-04	0.0421	0.0197	0.026	0.071	0.0148	0.0952	6e-04
3	rs114180403	52709810	0.83	0.983767787599247	0.84	0.549223467132668	0.0192704282018412	0.247227084769851	0.0139	0.0178	0.0129	0.0027	0.1815	0.0053	0.0027	0.0556	0.001	0.1051	0.1422	0.0316	0.0019	0.1253	0.0209	0.0026	0.0021	0.0018	8e-04	0.042	0.0197	0.026	0.071	0.0148	0.0951	6e-04
3	rs10865974	52718280	0.83	0.983767787599247	0.84	0.549223467132668	0.0193630168140821	0.247563158973308	0.0139	0.0178	0.0129	0.0027	0.1815	0.0053	0.0027	0.0556	0.001	0.1051	0.1422	0.0316	0.0019	0.1253	0.0209	0.0026	0.0021	0.0018	8e-04	0.042	0.0197	0.026	0.071	0.0148	0.0951	6e-04
3	rs11177	52721305	0.83	0.983767787599247	0.84	0.549223467132668	0.0194643911079954	0.250256959150218	0.0139	0.0178	0.0129	0.0027	0.1815	0.0053	0.0027	0.0556	0.001	0.1051	0.1423	0.0316	0.0019	0.1253	0.0209	0.0026	0.0021	0.0018	8e-04	0.042	0.0197	0.026	0.071	0.0148	0.0951	6e-04
3	rs78417298	52723309	0.83	0.983767787599247	0.84	0.549223467132668	0.0193377333549052	0.249357999179389	0.0139	0.0178	0.0129	0.0027	0.1815	0.0053	0.0027	0.0556	0.001	0.1051	0.1423	0.0316	0.0019	0.1253	0.0209	0.0026	0.0021	0.0018	8e-04	0.042	0.0197	0.026	0.071	0.0148	0.0951	6e-04
3	rs2289247	52727257	0.83	0.983767787599247	0.84	0.549223467132668	0.0191530545214069	0.246107885669138	0.0139	0.0178	0.0129	0.0027	0.1815	0.0053	0.0027	0.0556	0.001	0.1051	0.1423	0.0316	0.0019	0.1253	0.0209	0.0026	0.0021	0.0018	8e-04	0.042	0.0197	0.0259	0.071	0.0148	0.0952	6e-04
3	rs6976	52728804	0.83	0.983767787599247	0.84	0.549223467132668	0.0171359539929066	0.242092185144619	0.0139	0.0178	0.0129	0.0027	0.1815	0.0053	0.0027	0.0556	9e-04	0.1051	0.1423	0.0316	0.0019	0.1253	0.0209	0.0027	0.0021	0.0018	8e-04	0.042	0.0197	0.0259	0.071	0.0148	0.0952	6e-04
3	rs8906	52739520	0.83	0.983767787599247	0.84	0.549223467132668	0.0172674277840286	0.242203447592666	0.0139	0.0178	0.0129	0.0027	0.1815	0.0053	0.0027	0.0556	9e-04	0.1051	0.1423	0.0316	0.0019	0.1253	0.0209	0.0027	0.0021	0.0018	8e-04	0.0421	0.0197	0.0259	0.071	0.0148	0.0952	6e-04
3	rs6617	52740182	0.84	0.914942008907111	0.84	0.549223467132668	0.0172984699091847	0.242314726367824	0.0139	0.0178	0.0129	0.0027	0.1815	0.0053	0.0027	0.0556	9e-04	0.1051	0.1423	0.0316	0.0019	0.1253	0.0209	0.0027	0.0021	0.0018	8e-04	0.0421	0.0197	0.0259	0.071	0.0148	0.0951	6e-04
3	rs56196917	52756045	0.84	0.914942008907111	0.84	0.549223467132668	0.0171359539929066	0.242871364984667	0.0139	0.0178	0.0129	0.0027	0.1815	0.0053	0.0027	0.0556	9e-04	0.1051	0.1422	0.0315	0.0019	0.1253	0.0208	0.0026	0.0021	0.0018	8e-04	0.0421	0.0198	0.0259	0.0711	0.0148	0.0952	6e-04
3	rs73078847	52764787	0.84	0.914942008907111	0.84	0.549223467132668	0.017345109732248	0.233134587761115	0.0139	0.0178	0.0129	0.0027	0.1815	0.0054	0.0027	0.0556	9e-04	0.1051	0.1421	0.0315	0.0019	0.1253	0.0208	0.0026	0.0021	0.0018	8e-04	0.0421	0.0198	0.0258	0.0711	0.0149	0.0951	6e-04
3	rs1231194	52769047	0.84	0.914942008907111	0.84	0.549223467132668	0.0169592477488071	0.232585218397759	0.0139	0.0177	0.0129	0.0027	0.1815	0.0054	0.0027	0.0556	9e-04	0.1051	0.1421	0.0315	0.0019	0.1253	0.0208	0.0026	0.0021	0.0018	8e-04	0.0421	0.0198	0.0258	0.0711	0.0149	0.0951	6e-04
3	rs34184137	52774017	0.84	0.914942008907111	0.83	0.603719568470427	0.0171128291361846	0.233024680425355	0.0139	0.0177	0.0129	0.0027	0.1815	0.0054	0.0027	0.0556	9e-04	0.1052	0.1421	0.0316	0.0019	0.1254	0.0208	0.0027	0.0021	0.0018	8e-04	0.0421	0.0198	0.0258	0.0711	0.0149	0.0951	6e-04
3	rs34986855	52780205	0.84	0.914942008907111	0.84	0.549223467132668	0.0171359539929066	0.222768759221642	0.0139	0.0177	0.0129	0.0027	0.1814	0.0054	0.0028	0.0556	9e-04	0.1052	0.142	0.0316	0.0019	0.1254	0.0208	0.0027	0.0021	0.0018	8e-04	0.0421	0.0198	0.0258	0.0711	0.0149	0.095	6e-04
3	rs55807227	52792537	0.83	0.983767787599247	0.83	0.603719568470427	0.0167611066812773	0.2135186814323	0.0139	0.0177	0.013	0.0028	0.1813	0.0054	0.0029	0.0555	0.001	0.1051	0.1419	0.0317	0.002	0.1252	0.0208	0.0027	0.0022	0.0018	8e-04	0.0421	0.0197	0.0258	0.0711	0.015	0.0951	6e-04
3	rs17477867	52795973	0.83	0.983767787599247	0.83	0.603719568470427	0.0166324751736657	0.196970848547838	0.0138	0.0177	0.013	0.0028	0.1813	0.0054	0.0029	0.0555	0.001	0.1051	0.1419	0.0316	0.002	0.1252	0.0208	0.0027	0.0022	0.0018	8e-04	0.0421	0.0197	0.0257	0.0711	0.0151	0.095	6e-04
3	rs1029871	52797634	0.83	0.983767787599247	0.83	0.603719568470427	0.0168218912084361	0.198845319840853	0.0138	0.0177	0.013	0.0028	0.1813	0.0054	0.0029	0.0555	0.001	0.105	0.1418	0.0317	0.002	0.1252	0.0208	0.0027	0.0022	0.0018	8e-04	0.0421	0.0197	0.0257	0.0711	0.0151	0.0951	6e-04
3	rs2710322	52817593	0.84	0.914942008907111	0.83	0.603719568470427	0.0147405354389869	0.236881354710373	0.0139	0.0178	0.0131	0.0029	0.1809	0.0055	0.003	0.0555	0.001	0.105	0.1417	0.0317	0.002	0.1248	0.0209	0.003	0.0022	0.0018	9e-04	0.042	0.0195	0.0255	0.0713	0.0151	0.0952	6e-04
3	rs678	52820981	0.84	0.914942008907111	0.83	0.603719568470427	0.0135817959295665	0.233574384272801	0.014	0.0179	0.0131	0.003	0.1807	0.0057	0.0031	0.0555	0.001	0.105	0.1416	0.0317	0.002	0.1242	0.021	0.0032	0.0024	0.0019	0.001	0.0418	0.0195	0.0253	0.0715	0.0152	0.0952	6e-04
3	rs1042779	52821011	0.84	0.914942008907111	0.83	0.603719568470427	0.0133302147700975	0.234014448019754	0.014	0.0179	0.0131	0.003	0.1806	0.0057	0.0031	0.0555	0.001	0.105	0.1416	0.0317	0.002	0.1242	0.021	0.0032	0.0024	0.0019	0.001	0.0418	0.0195	0.0252	0.0715	0.0152	0.0951	6e-04
3	rs111477914	52821666	0.84	0.914942008907111	0.83	0.603719568470427	0.012255862613053	0.210960407392729	0.014	0.0179	0.0131	0.003	0.1807	0.0057	0.0031	0.0555	0.001	0.105	0.1415	0.0317	0.002	0.1241	0.021	0.0033	0.0024	0.0019	0.001	0.0418	0.0195	0.0252	0.0716	0.0152	0.095	7e-04
3	rs7549	52825912	0.84	0.914942008907111	0.83	0.603719568470427	0.0125227401691406	0.220390224613023	0.014	0.018	0.0132	0.003	0.1806	0.0057	0.0031	0.0555	0.001	0.1048	0.1414	0.0318	0.002	0.124	0.0211	0.0034	0.0024	0.0019	0.0011	0.0418	0.0195	0.0252	0.0718	0.0152	0.0949	7e-04
3	rs62255413	52831386	0.84	0.914942008907111	0.83	0.603719568470427	0.00930668365060468	0.173458725360656	0.014	0.0181	0.0132	0.0031	0.1807	0.0057	0.0031	0.0553	0.001	0.1046	0.1411	0.0319	0.002	0.1235	0.0212	0.0036	0.0025	0.002	0.0012	0.0418	0.0194	0.0251	0.072	0.0153	0.0944	9e-04
3	rs9842048	52831623	0.84	0.914942008907111	0.83	0.603719568470427	0.0090838276029692	0.16978921223035	0.014	0.0182	0.0132	0.0031	0.1807	0.0057	0.0031	0.0553	0.001	0.1046	0.1411	0.0319	0.0021	0.1235	0.0212	0.0036	0.0025	0.002	0.0012	0.0418	0.0194	0.0251	0.072	0.0153	0.0944	9e-04
3	rs2535629	52833219	0.84	0.914942008907111	0.83	0.603719568470427	0.0086966506465505	0.168506434272203	0.0141	0.0182	0.0132	0.0031	0.1806	0.0057	0.0031	0.0552	0.0011	0.1045	0.141	0.032	0.0021	0.1233	0.0212	0.0037	0.0025	0.002	0.0012	0.0418	0.0194	0.0251	0.072	0.0154	0.0942	0.001
3	rs3617	52833805	0.84	0.914942008907111	0.83	0.603719568470427	0.00925788728448364	0.187382265027498	0.0141	0.0182	0.0132	0.0031	0.1806	0.0057	0.0031	0.0553	0.0011	0.1044	0.1409	0.032	0.0021	0.1233	0.0213	0.0037	0.0025	0.002	0.0012	0.0418	0.0194	0.0251	0.072	0.0154	0.0942	0.0011
3	rs35271262	52833881	0.84	0.914942008907111	0.83	0.603719568470427	0.00905027352909418	0.18330847945307	0.0141	0.0182	0.0132	0.0031	0.1806	0.0057	0.0031	0.0553	0.0011	0.1044	0.1409	0.032	0.0021	0.1233	0.0213	0.0037	0.0025	0.002	0.0012	0.0418	0.0194	0.0251	0.072	0.0154	0.0942	0.0011
3	rs736408	52835354	0.84	0.914942008907111	0.83	0.603719568470427	0.00963867290184437	0.185341543807636	0.0141	0.0183	0.0132	0.003	0.1807	0.0057	0.0031	0.0552	0.0011	0.1045	0.1409	0.032	0.0021	0.1231	0.0213	0.0036	0.0025	0.002	0.0013	0.0419	0.0194	0.0251	0.072	0.0154	0.0942	0.0011
3	rs148156289	52841772	0.85	0.849213100564478	0.83	0.603719568470427	0.0095486136266226	0.186769247482587	0.0141	0.0183	0.0132	0.0031	0.1808	0.0057	0.0031	0.0553	0.0011	0.1043	0.1406	0.0321	0.0021	0.1228	0.0212	0.0037	0.0025	0.002	0.0013	0.042	0.0193	0.0251	0.0721	0.0154	0.0943	0.0011
3	rs17331151	52844534	0.85	0.849213100564478	0.83	0.603719568470427	0.00982581464489228	0.187075670563443	0.0141	0.0184	0.0132	0.0031	0.1808	0.0057	0.0031	0.0554	0.0011	0.1043	0.1406	0.0322	0.0021	0.1227	0.0212	0.0037	0.0025	0.002	0.0013	0.042	0.0193	0.0251	0.0721	0.0154	0.0943	0.0011
3	rs78780447	52847473	0.85	0.849213100564478	0.83	0.603719568470427	0.0099383844617864	0.186156916101029	0.0141	0.0184	0.0132	0.0031	0.1807	0.0057	0.0031	0.0554	0.0011	0.1043	0.1406	0.0322	0.0021	0.1226	0.0212	0.0037	0.0025	0.002	0.0013	0.042	0.0193	0.0251	0.0724	0.0155	0.0943	0.0011
3	rs151083454	52848037	0.85	0.849213100564478	0.83	0.603719568470427	0.00992811071092503	0.188917802593623	0.0141	0.0184	0.0132	0.0031	0.1805	0.0057	0.0031	0.0554	0.0011	0.1042	0.1405	0.0322	0.0021	0.1225	0.0212	0.0037	0.0025	0.0021	0.0013	0.042	0.0192	0.0251	0.0726	0.0155	0.0943	0.0011
3	rs4687657	52852538	0.85	0.849213100564478	0.83	0.603719568470427	0.0108579095893376	0.199262679447104	0.0142	0.0184	0.0133	0.0032	0.1796	0.0058	0.0031	0.0555	0.0011	0.1041	0.1402	0.0324	0.0021	0.122	0.021	0.0037	0.0025	0.0021	0.0014	0.0421	0.0191	0.0251	0.0738	0.0155	0.0945	0.0011
3	rs2239547	52855229	0.85	0.849213100564478	0.83	0.603719568470427	0.0104250589766889	0.195932062599051	0.0142	0.0184	0.0133	0.0031	0.1797	0.0057	0.0031	0.0555	0.0011	0.1041	0.1402	0.0324	0.0021	0.1219	0.021	0.0037	0.0025	0.0021	0.0014	0.0421	0.0192	0.0251	0.0738	0.0155	0.0945	0.0011
3	rs13072536	52861211	0.85	0.849213100564478	0.83	0.603719568470427	0.0110181134753919	0.196035857813429	0.0141	0.0184	0.0133	0.0032	0.1797	0.0057	0.003	0.0555	0.0011	0.1041	0.1403	0.0324	0.0021	0.1219	0.021	0.0037	0.0025	0.002	0.0014	0.0422	0.0192	0.0251	0.0738	0.0155	0.0946	0.0011
3	rs2071042	52864584	0.85	0.849213100564478	0.83	0.603719568470427	0.0115553924302033	0.193860061239664	0.0142	0.0185	0.0132	0.0032	0.1797	0.0057	0.003	0.0555	0.0011	0.104	0.1403	0.0324	0.0021	0.1219	0.021	0.0037	0.0025	0.002	0.0014	0.0422	0.0192	0.0251	0.0739	0.0155	0.0945	0.0011
3	rs2276818	52864635	0.85	0.849213100564478	0.83	0.603719568470427	0.0115266338428996	0.191692494967594	0.0142	0.0185	0.0132	0.0032	0.1797	0.0057	0.003	0.0555	0.0011	0.104	0.1403	0.0324	0.0021	0.1219	0.021	0.0037	0.0025	0.002	0.0014	0.0422	0.0192	0.0251	0.0739	0.0155	0.0945	0.0011
3	rs74767935	52865126	0.85	0.849213100564478	0.83	0.603719568470427	0.0115266338428996	0.191795525003368	0.0142	0.0185	0.0132	0.0032	0.1797	0.0057	0.003	0.0555	0.0011	0.104	0.1403	0.0324	0.0021	0.1219	0.021	0.0037	0.0025	0.002	0.0014	0.0422	0.0192	0.025	0.0739	0.0155	0.0945	0.0011
3	rs13083728	52868445	0.85	0.849213100564478	0.83	0.603719568470427	0.0119164887150945	0.18493431688321	0.0142	0.0185	0.0132	0.0032	0.1797	0.0058	0.003	0.0555	0.0011	0.1039	0.1403	0.0324	0.0021	0.1221	0.021	0.0037	0.0025	0.0021	0.0014	0.0422	0.0191	0.025	0.0739	0.0155	0.0946	0.0011
3	rs6445538	52874288	0.85	0.849213100564478	0.82	0.661616834019215	0.0153004259995162	0.189020323484929	0.0142	0.0185	0.0132	0.0032	0.1798	0.0059	0.003	0.0555	0.0011	0.1038	0.14	0.0325	0.0021	0.1218	0.021	0.0038	0.0026	0.0021	0.0014	0.0422	0.0189	0.0251	0.0738	0.0156	0.0947	0.0011
3	rs62253561	52875772	0.85	0.849213100564478	0.82	0.661616834019215	0.0152578978776935	0.189430596314054	0.0142	0.0185	0.0132	0.0032	0.1798	0.0059	0.003	0.0555	0.0011	0.1038	0.14	0.0325	0.0021	0.1218	0.021	0.0038	0.0026	0.0021	0.0014	0.0422	0.0189	0.0251	0.0738	0.0156	0.0947	0.0011
3	rs2336558	52886240	0.85	0.849213100564478	0.82	0.661616834019215	0.0139160928833053	0.171471809883169	0.0142	0.0185	0.0132	0.0032	0.1798	0.0059	0.003	0.0555	0.0012	0.1038	0.1399	0.0325	0.0021	0.1218	0.021	0.0038	0.0026	0.0021	0.0014	0.0422	0.0189	0.0251	0.0738	0.0156	0.0947	0.0012
3	rs6765170	52893343	0.85	0.849213100564478	0.82	0.661616834019215	0.0124799945903718	0.154432718292155	0.0142	0.0185	0.0132	0.0032	0.1797	0.0059	0.003	0.0555	0.0012	0.104	0.1397	0.0326	0.0021	0.1219	0.021	0.0037	0.0026	0.0021	0.0014	0.0422	0.0189	0.0251	0.0737	0.0156	0.0947	0.0012
3	rs12487379	52895785	0.85	0.849213100564478	0.82	0.661616834019215	0.0123221794071492	0.14377156807406	0.0141	0.0185	0.0132	0.0032	0.1796	0.0058	0.003	0.0555	0.0012	0.1041	0.1397	0.0327	0.0021	0.1219	0.021	0.0037	0.0026	0.0021	0.0014	0.0422	0.0189	0.0251	0.0736	0.0156	0.0947	0.0012
3	rs34795947	52903872	0.86	0.78654304280128	0.82	0.661616834019215	0.0117465515814766	0.131401906408815	0.0141	0.0186	0.0133	0.0032	0.1795	0.0058	0.0029	0.0556	0.0012	0.1041	0.1396	0.0327	0.0021	0.1219	0.0209	0.0037	0.0026	0.002	0.0014	0.0422	0.019	0.0251	0.0737	0.0157	0.0947	0.0012
3	rs77066513	52905213	0.86	0.78654304280128	0.82	0.661616834019215	0.0122318137310175	0.138040127935072	0.0141	0.0186	0.0131	0.0032	0.1795	0.0058	0.0029	0.0556	0.0012	0.1041	0.1396	0.0327	0.0021	0.1219	0.0209	0.004	0.0026	0.002	0.0014	0.0422	0.019	0.0249	0.0737	0.0156	0.0947	0.0012
3	rs3796352	52913279	0.86	0.78654304280128	0.84	0.549223467132668	0.0120169595348516	0.132304119531872	0.0141	0.0186	0.0131	0.0032	0.1795	0.0059	0.0029	0.0556	0.0012	0.1041	0.1396	0.0327	0.0021	0.1219	0.0209	0.004	0.0026	0.002	0.0014	0.0422	0.019	0.0249	0.0738	0.0156	0.0947	0.0012
3	rs114402966	52914680	0.86	0.78654304280128	0.84	0.549223467132668	0.0117698825050467	0.123914232541766	0.0141	0.0186	0.0131	0.0032	0.1794	0.0059	0.0029	0.0556	0.0012	0.1041	0.1395	0.0327	0.0021	0.1219	0.0209	0.004	0.0026	0.002	0.0014	0.0422	0.019	0.0249	0.0738	0.0156	0.0947	0.0012
3	rs74576993	52934598	0.86	0.78654304280128	0.84	0.549223467132668	0.0133879615574411	0.105183376293743	0.0141	0.0188	0.013	0.0032	0.1793	0.0059	0.0028	0.0557	0.0013	0.1039	0.1395	0.0329	0.0021	0.122	0.0209	0.004	0.0027	0.002	0.0013	0.0421	0.0192	0.0249	0.0739	0.0156	0.0946	0.0012
3	rs1134546	52937774	0.86	0.78654304280128	0.84	0.549223467132668	0.0133366219066871	0.10131825227347	0.0141	0.0188	0.013	0.0032	0.1792	0.0059	0.0028	0.0557	0.0013	0.1039	0.1395	0.0329	0.0021	0.122	0.0208	0.004	0.0027	0.002	0.0013	0.0421	0.0192	0.0249	0.0739	0.0156	0.0946	0.0012
3	rs11708337	52949254	0.86	0.78654304280128	0.84	0.549223467132668	0.0133751128784404	0.092731380121171	0.0141	0.0189	0.013	0.0032	0.1793	0.0059	0.0028	0.0558	0.0013	0.1038	0.1394	0.0329	0.0021	0.1219	0.0208	0.0041	0.0027	0.002	0.0013	0.0421	0.0192	0.0249	0.0739	0.0156	0.0945	0.0012
3	rs3733035	52956023	0.86	0.78654304280128	0.84	0.549223467132668	0.0132982134531361	0.0934420856303372	0.0141	0.0189	0.013	0.0031	0.1793	0.006	0.0028	0.0558	0.0013	0.1039	0.1394	0.0329	0.0021	0.1219	0.0209	0.0041	0.0027	0.0019	0.0013	0.0422	0.0192	0.025	0.0739	0.0156	0.0945	0.0012
3	rs2581810	52960859	0.86	0.78654304280128	0.84	0.549223467132668	0.0145004110057559	0.0748096758917711	0.0141	0.0189	0.013	0.0031	0.1792	0.0061	0.0028	0.0557	0.0013	0.1037	0.1393	0.033	0.0021	0.1219	0.0208	0.0042	0.0027	0.0019	0.0013	0.0424	0.0193	0.0249	0.0739	0.0155	0.0944	0.0012
3	rs41275523	52964920	0.86	0.78654304280128	0.84	0.549223467132668	0.0152933319086165	0.0750991219077738	0.0141	0.0189	0.013	0.0032	0.1792	0.006	0.0028	0.0557	0.0013	0.1037	0.1393	0.033	0.0021	0.1218	0.0208	0.0042	0.0027	0.0019	0.0013	0.0424	0.0193	0.0249	0.0739	0.0155	0.0944	0.0012
3	rs11707576	53001007	0.86	0.78654304280128	0.84	0.549223467132668	0.0223403245999899	0.0880485892603067	0.0144	0.0188	0.0128	0.0036	0.1787	0.006	0.003	0.0556	0.0014	0.1033	0.1391	0.033	0.0021	0.1213	0.0208	0.0043	0.0027	0.0019	0.0013	0.0428	0.02	0.025	0.0739	0.0156	0.0941	0.0012
3	rs77994766	53001812	0.86	0.78654304280128	0.84	0.549223467132668	0.0220332590959977	0.0740160700702378	0.0144	0.0189	0.0129	0.0036	0.1788	0.006	0.003	0.0556	0.0014	0.1034	0.1391	0.033	0.0021	0.1213	0.0208	0.0041	0.0027	0.0019	0.0013	0.0429	0.0198	0.025	0.0739	0.0156	0.094	0.0012
3	rs12053904	53025837	0.86	0.78654304280128	0.84	0.549223467132668	0.0387024634141781	0.0590243768754411	0.0144	0.019	0.0127	0.0037	0.1792	0.0061	0.003	0.056	0.0014	0.1036	0.1391	0.0331	0.002	0.1212	0.0208	0.0033	0.0027	0.0019	0.0012	0.043	0.019	0.0251	0.0742	0.0156	0.094	0.0012
3	rs2581778	53055311	0.86	0.78654304280128	0.84	0.549223467132668	0.0420057068276458	0.0608033889332652	0.0144	0.0191	0.0126	0.0037	0.1794	0.0062	0.003	0.0561	0.0014	0.1038	0.139	0.0331	0.0021	0.1211	0.0207	0.0033	0.0027	0.0018	0.0012	0.0431	0.0188	0.0251	0.0743	0.0156	0.0938	0.0011
3	rs76553845	53058112	0.86	0.78654304280128	0.84	0.549223467132668	0.0406506731594441	0.0548980311015246	0.0144	0.0191	0.0126	0.0037	0.1794	0.0062	0.0031	0.0561	0.0014	0.1038	0.139	0.0331	0.0021	0.1211	0.0207	0.0033	0.0027	0.0018	0.0012	0.0431	0.0188	0.0251	0.0743	0.0156	0.0939	0.0011
3	rs116347702	53058459	0.86	0.78654304280128	0.85	0.498060230126391	0.040593687070074	0.05559810062116	0.0144	0.0191	0.0126	0.0037	0.1794	0.0062	0.0031	0.0561	0.0014	0.1038	0.139	0.0331	0.0021	0.1211	0.0207	0.0033	0.0027	0.0018	0.0012	0.0431	0.0188	0.0251	0.0743	0.0156	0.0939	0.0011
3	rs114006553	53081128	0.86	0.78654304280128	0.85	0.498060230126391	0.0434510061226159	0.0682804632597533	0.0143	0.0191	0.0126	0.0037	0.1795	0.0063	0.0031	0.0562	0.0014	0.1038	0.1388	0.0331	0.002	0.121	0.0207	0.0034	0.0027	0.0018	0.0012	0.0431	0.0186	0.0251	0.0744	0.0156	0.0938	0.0011
3	rs116656058	53108815	0.86	0.78654304280128	0.85	0.498060230126391	0.0435704686567613	0.0637503875308753	0.0143	0.0192	0.0126	0.0038	0.1794	0.0064	0.0032	0.0563	0.0014	0.104	0.1385	0.0331	0.002	0.1209	0.0206	0.0036	0.0028	0.0018	0.0012	0.0432	0.0184	0.0251	0.0746	0.0156	0.0937	0.0011
3	rs73082054	53112320	0.86	0.78654304280128	0.86	0.450156947394433	0.0442466247713101	0.0578509020105785	0.0143	0.0192	0.0126	0.0038	0.1794	0.0064	0.0032	0.0563	0.0014	0.104	0.1385	0.0331	0.002	0.1209	0.0206	0.0036	0.0028	0.0018	0.0012	0.0432	0.0183	0.0252	0.0746	0.0156	0.0936	0.0011
3	rs11707575	53113762	0.86	0.78654304280128	0.88	0.363814363818289	0.0446861400040295	0.0528208439220502	0.0143	0.0192	0.0126	0.0038	0.1794	0.0064	0.0032	0.0563	0.0014	0.104	0.1385	0.0331	0.002	0.1209	0.0206	0.0036	0.0028	0.0018	0.0012	0.0432	0.0183	0.0252	0.0746	0.0156	0.0936	0.0011
3	rs74464684	53115627	0.87	0.726891327677376	0.88	0.363814363818289	0.0449451645895939	0.0491941152509978	0.0143	0.0192	0.0126	0.0038	0.1794	0.0065	0.0032	0.0563	0.0014	0.104	0.1385	0.0331	0.002	0.1208	0.0206	0.0036	0.0028	0.0018	0.0012	0.0432	0.0183	0.0252	0.0746	0.0156	0.0936	0.0011
3	rs2336725	53118739	0.87	0.726891327677376	0.88	0.363814363818289	0.0458985003412615	0.052883279250726	0.0143	0.0192	0.0126	0.0038	0.1793	0.0065	0.0032	0.0563	0.0014	0.104	0.1386	0.0331	0.002	0.1208	0.0206	0.0036	0.0028	0.0018	0.0012	0.0432	0.0183	0.0252	0.0746	0.0156	0.0936	0.0011
3	rs62255924	53119087	0.87	0.726891327677376	0.88	0.363814363818289	0.0458985003412615	0.0530082457957203	0.0143	0.0192	0.0126	0.0038	0.1793	0.0065	0.0032	0.0563	0.0014	0.104	0.1386	0.0331	0.002	0.1208	0.0206	0.0036	0.0028	0.0018	0.0012	0.0432	0.0183	0.0252	0.0746	0.0156	0.0936	0.0011
3	rs4687701	53121276	0.87	0.726891327677376	0.88	0.363814363818289	0.0434062653983133	0.0477511778391918	0.0143	0.0192	0.0126	0.0038	0.1792	0.0065	0.0032	0.0563	0.0014	0.1039	0.1386	0.0331	0.002	0.1208	0.0206	0.0036	0.0028	0.0018	0.0012	0.0432	0.0183	0.0252	0.0746	0.0156	0.0936	0.0011
3	rs62255930	53131277	0.87	0.726891327677376	0.88	0.363814363818289	0.0426210272720231	0.0456808493126426	0.0143	0.0192	0.0126	0.0038	0.1791	0.0065	0.0032	0.0564	0.0014	0.1038	0.1388	0.0329	0.002	0.1209	0.0206	0.0036	0.0028	0.0018	0.0012	0.0432	0.0184	0.0252	0.0746	0.0155	0.0936	0.0011
3	rs2581828	53133149	0.87	0.726891327677376	0.88	0.363814363818289	0.0418455626024826	0.0400466215622412	0.0143	0.0192	0.0127	0.0038	0.179	0.0065	0.0032	0.0565	0.0014	0.1037	0.1389	0.0328	0.0021	0.1209	0.0205	0.0036	0.0028	0.0018	0.0011	0.0433	0.0184	0.0253	0.0746	0.0155	0.0936	0.0011
3	rs75323042	53139644	0.87	0.726891327677376	0.88	0.363814363818289	0.0343627353754567	0.0335665993151485	0.0143	0.0192	0.0127	0.0037	0.1791	0.0066	0.0032	0.0566	0.0014	0.1035	0.1391	0.0328	0.002	0.1206	0.0205	0.0036	0.0028	0.0017	0.0011	0.0432	0.0184	0.0253	0.0747	0.0156	0.0936	0.0011
3	rs13088281	53147576	0.87	0.726891327677376	0.88	0.363814363818289	0.0301305128786028	0.0267841997551785	0.0143	0.0192	0.0127	0.0036	0.1793	0.0066	0.0033	0.0567	0.0013	0.1034	0.139	0.0329	0.002	0.1203	0.0206	0.0037	0.0028	0.0017	0.0011	0.0432	0.0185	0.0254	0.0747	0.0157	0.0935	0.0011
3	rs11710524	53151770	0.87	0.726891327677376	0.88	0.363814363818289	0.0298881800378152	0.0266467087961266	0.0142	0.0192	0.0127	0.0036	0.1792	0.0066	0.0034	0.0567	0.0013	0.1033	0.1389	0.0329	0.002	0.1203	0.0206	0.0037	0.0028	0.0017	0.0011	0.0432	0.0185	0.0254	0.0747	0.0157	0.0935	0.0011
3	rs11713926	53155072	0.87	0.726891327677376	0.88	0.363814363818289	0.0299918681597711	0.0257386459897854	0.0142	0.0192	0.0127	0.0036	0.1792	0.0067	0.0034	0.0566	0.0013	0.1033	0.1389	0.0329	0.002	0.1203	0.0206	0.0037	0.0028	0.0017	0.0011	0.0432	0.0185	0.0254	0.0747	0.0157	0.0935	0.0011
3	rs114139529	53157560	0.87	0.726891327677376	0.88	0.363814363818289	0.0316495536908875	0.0222563817634736	0.0142	0.0192	0.0127	0.0035	0.1791	0.0067	0.0034	0.0563	0.0013	0.1033	0.1389	0.0339	0.0019	0.1202	0.0205	0.0037	0.0028	0.0016	0.001	0.0432	0.0186	0.0254	0.0747	0.0156	0.0935	0.0011
3	rs6769944	53160243	0.87	0.726891327677376	0.89	0.325204496311925	0.0343120064539767	0.0247128204185027	0.0142	0.0192	0.0127	0.0035	0.1792	0.0067	0.0034	0.0563	0.0013	0.1033	0.1388	0.034	0.0018	0.1202	0.0205	0.0037	0.0028	0.0016	0.001	0.0432	0.0186	0.0254	0.0748	0.0156	0.0935	0.0011
3	rs116071986	53173097	0.87	0.726891327677376	0.89	0.325204496311925	0.0340339301519108	0.0181707512241324	0.0142	0.0192	0.0127	0.0035	0.1791	0.0067	0.0035	0.0562	0.0013	0.1031	0.1388	0.034	0.0018	0.12	0.0206	0.0037	0.0028	0.0016	0.001	0.0431	0.0184	0.0256	0.075	0.0157	0.0932	0.0011
3	rs1080500	53175017	0.87	0.726891327677376	0.89	0.325204496311925	0.0370330743722878	0.0225091570538421	0.0142	0.0192	0.0128	0.0035	0.1789	0.0068	0.0036	0.0561	0.0013	0.103	0.1389	0.034	0.0018	0.1197	0.0205	0.0037	0.0028	0.0016	0.001	0.0432	0.0186	0.0257	0.0751	0.0159	0.093	0.0012
3	rs115657945	53178986	0.89	0.616467558766813	0.89	0.325204496311925	0.0727808772382761	0.0193699254919187	0.0137	0.0198	0.0135	0.003	0.1759	0.0074	0.0037	0.0571	0.0016	0.101	0.1398	0.0337	0.0019	0.1174	0.0205	0.0035	0.003	0.0016	7e-04	0.0432	0.0189	0.0269	0.076	0.0169	0.0943	0.0013
3	rs6807359	53179754	0.89	0.616467558766813	0.89	0.325204496311925	0.0851394657619025	0.0159566419469224	0.0136	0.0199	0.0137	0.0027	0.1754	0.0074	0.0037	0.0575	0.0016	0.1007	0.1398	0.0336	0.0019	0.1171	0.0205	0.0035	0.003	0.0016	7e-04	0.0432	0.0189	0.0272	0.0761	0.0171	0.0944	0.0014
3	rs62254278	53185626	0.89	0.616467558766813	0.89	0.325204496311925	0.0840272016487738	0.0163519484473983	0.0136	0.0199	0.0138	0.0027	0.175	0.0074	0.0037	0.0576	0.0016	0.1006	0.1398	0.0335	0.0019	0.1171	0.0205	0.0035	0.003	0.0016	7e-04	0.0432	0.0189	0.0273	0.0762	0.0172	0.0946	0.0013
3	rs11715660	53202372	0.89	0.616467558766813	0.89	0.325204496311925	0.0793593163939492	0.0190179268182623	0.0135	0.0201	0.0139	0.0027	0.1735	0.0074	0.0037	0.0578	0.0016	0.1003	0.1396	0.0335	0.0019	0.1174	0.0205	0.0035	0.0031	0.0015	6e-04	0.0432	0.019	0.0278	0.0765	0.0174	0.095	0.0011
3	rs3821690	53205106	0.89	0.616467558766813	0.89	0.325204496311925	0.0794483307834244	0.0194485742272833	0.0135	0.0201	0.014	0.0027	0.1732	0.0074	0.0037	0.0578	0.0016	0.1003	0.1395	0.0335	0.0019	0.1174	0.0205	0.0035	0.0031	0.0015	6e-04	0.0432	0.019	0.0279	0.0766	0.0174	0.0952	0.0011
3	rs73091435	53209438	0.89	0.616467558766813	0.89	0.325204496311925	0.0802523472803834	0.0206063657619705	0.0135	0.0201	0.014	0.0027	0.173	0.0074	0.0037	0.0579	0.0016	0.1001	0.1395	0.0335	0.0019	0.1174	0.0204	0.0035	0.0031	0.0015	6e-04	0.0432	0.019	0.028	0.0766	0.0174	0.0953	0.0011
3	rs2306571	53212574	0.89	0.616467558766813	0.89	0.325204496311925	0.0807462514214933	0.0207279886124778	0.0135	0.0201	0.014	0.0027	0.173	0.0075	0.0037	0.058	0.0016	0.1001	0.1395	0.0335	0.002	0.1174	0.0204	0.0036	0.0031	0.0015	6e-04	0.0432	0.019	0.028	0.0766	0.0175	0.0953	0.0011
3	rs78497294	53212783	0.89	0.616467558766813	0.89	0.325204496311925	0.0801403673959258	0.0206874091915595	0.0135	0.0201	0.014	0.0027	0.173	0.0075	0.0037	0.058	0.0016	0.1001	0.1395	0.0335	0.002	0.1174	0.0204	0.0036	0.0031	0.0015	6e-04	0.0432	0.019	0.028	0.0766	0.0175	0.0953	0.0011
3	rs11130350	53215875	0.89	0.616467558766813	0.89	0.325204496311925	0.0738801275269283	0.0208499575847958	0.0135	0.0201	0.0141	0.0027	0.1731	0.0074	0.0037	0.058	0.0016	0.0999	0.1394	0.0334	0.0019	0.1174	0.0204	0.0036	0.0031	0.0015	6e-04	0.0431	0.019	0.0282	0.0765	0.0175	0.0954	0.001
3	rs73076230	53218769	0.89	0.616467558766813	0.89	0.325204496311925	0.0828556330203888	0.0263271951048357	0.0132	0.0205	0.0143	0.0026	0.1713	0.0075	0.0037	0.0582	0.0016	0.0976	0.1402	0.0341	0.0018	0.1173	0.0199	0.0036	0.0032	0.0015	7e-04	0.0422	0.0191	0.0298	0.0774	0.0179	0.0958	0.0011
3	rs114058530	53227791	0.89	0.616467558766813	0.89	0.325204496311925	0.0853024508539831	0.0306216004320394	0.0132	0.0205	0.0144	0.0025	0.171	0.0075	0.0037	0.0582	0.0016	0.0972	0.1403	0.0342	0.0018	0.1172	0.0198	0.0036	0.0032	0.0015	7e-04	0.042	0.0192	0.0301	0.0776	0.018	0.096	0.0012
3	rs12490645	53228919	0.89	0.616467558766813	0.89	0.325204496311925	0.0857224679263214	0.0275696065741636	0.0132	0.0205	0.0144	0.0025	0.1709	0.0075	0.0037	0.0582	0.0016	0.0971	0.1403	0.0342	0.0017	0.1172	0.0198	0.0036	0.0032	0.0015	7e-04	0.042	0.0192	0.0301	0.0776	0.018	0.0961	0.0012
3	rs34869734	53235070	0.89	0.616467558766813	0.89	0.325204496311925	0.0833367708853058	0.0269220242228822	0.0132	0.0205	0.0144	0.0025	0.1707	0.0075	0.0037	0.0582	0.0016	0.0971	0.1404	0.0342	0.0017	0.1172	0.0198	0.0036	0.0032	0.0015	7e-04	0.042	0.0192	0.0302	0.0776	0.0181	0.0962	0.0012
3	rs79843306	53236219	0.89	0.616467558766813	0.89	0.325204496311925	0.0840041286594592	0.0272911844961609	0.0132	0.0205	0.0144	0.0025	0.1707	0.0075	0.0037	0.0582	0.0016	0.0971	0.1405	0.0342	0.0017	0.1172	0.0198	0.0036	0.0032	0.0015	7e-04	0.0419	0.0192	0.0302	0.0776	0.0181	0.0962	0.0012
3	rs35028414	53244333	0.89	0.616467558766813	0.88	0.363814363818289	0.0860266312763397	0.0267841997551785	0.0132	0.0206	0.0144	0.0025	0.1707	0.0075	0.0037	0.0582	0.0016	0.097	0.1405	0.0342	0.0017	0.1172	0.0199	0.0036	0.0032	0.0015	7e-04	0.0419	0.0192	0.0303	0.0776	0.0182	0.0962	0.0012
3	rs10446474	53247930	0.89	0.616467558766813	0.89	0.325204496311925	0.0602082043738683	0.0341808106081697	0.0131	0.0205	0.0143	0.0025	0.1707	0.0074	0.0037	0.0582	0.0014	0.097	0.1404	0.0344	0.0017	0.1172	0.0198	0.0036	0.0032	0.0015	7e-04	0.0424	0.0191	0.0304	0.0776	0.0182	0.0961	0.0011
3	rs36031811	53249136	0.89	0.616467558766813	0.89	0.325204496311925	0.0549440386945847	0.0337196725197628	0.0131	0.0205	0.0144	0.0025	0.1707	0.0073	0.0037	0.0583	0.0014	0.0968	0.1405	0.0344	0.0017	0.1172	0.0198	0.0037	0.0032	0.0015	7e-04	0.0423	0.0191	0.0305	0.0776	0.0182	0.0961	0.0011
3	rs2242304	53269275	0.89	0.616467558766813	0.88	0.363814363818289	0.0604127935561747	0.043078855317421	0.0129	0.0206	0.0145	0.0024	0.1705	0.0071	0.0036	0.0582	0.0014	0.0958	0.1416	0.0351	0.0017	0.1167	0.0198	0.0036	0.0031	0.0014	6e-04	0.0418	0.019	0.0312	0.0776	0.0189	0.0961	0.0011
3	rs9879195	53281750	0.89	0.616467558766813	0.88	0.363814363818289	0.0638647573261008	0.0497400648701101	0.0127	0.0207	0.0145	0.0022	0.1705	0.0069	0.0034	0.0583	0.0014	0.0952	0.1421	0.0358	0.0016	0.1171	0.0196	0.0035	0.003	0.0015	6e-04	0.041	0.0188	0.032	0.0776	0.0191	0.096	0.0011
3	rs4687718	53282303	0.89	0.616467558766813	0.88	0.363814363818289	0.0639613812037192	0.0500445081939425	0.0126	0.0207	0.0145	0.0022	0.1707	0.0069	0.0034	0.0583	0.0014	0.0949	0.1423	0.0358	0.0016	0.1172	0.0195	0.0035	0.003	0.0015	6e-04	0.0409	0.0188	0.0321	0.0775	0.0191	0.0961	0.0011
3	rs77000231	53285481	0.89	0.616467558766813	0.88	0.363814363818289	0.070841488050229	0.0584363811717899	0.0126	0.0207	0.0147	0.0022	0.1715	0.0069	0.0034	0.0583	0.0013	0.094	0.1425	0.0359	0.0015	0.1174	0.0196	0.0035	0.0029	0.0015	6e-04	0.0408	0.0188	0.0323	0.0774	0.0191	0.096	0.0011
3	rs12490667	53293986	0.89	0.616467558766813	0.88	0.363814363818289	0.0792925976747497	0.0627391045652538	0.0125	0.0206	0.0147	0.0021	0.1721	0.0069	0.0034	0.0584	0.0013	0.0933	0.1425	0.036	0.0014	0.1175	0.0196	0.0035	0.0029	0.0015	6e-04	0.0408	0.0187	0.0324	0.0774	0.0191	0.0959	0.0011
3	rs78333235	53295786	0.89	0.616467558766813	0.88	0.363814363818289	0.0790704623239666	0.0629408148667153	0.0125	0.0206	0.0147	0.0021	0.1721	0.0069	0.0034	0.0584	0.0013	0.0933	0.1425	0.036	0.0014	0.1175	0.0196	0.0035	0.0029	0.0015	6e-04	0.0408	0.0187	0.0324	0.0774	0.0191	0.0959	0.0011
3	rs115659375	53303906	0.89	0.616467558766813	0.88	0.363814363818289	0.079492862023308	0.0637503875308753	0.0125	0.0206	0.0147	0.0021	0.1721	0.0069	0.0033	0.0584	0.0013	0.0933	0.1426	0.036	0.0014	0.1174	0.0196	0.0035	0.0029	0.0015	6e-04	0.0408	0.0187	0.0324	0.0774	0.0192	0.0959	0.001
3	rs56125165	53317098	0.89	0.616467558766813	0.88	0.363814363818289	0.0808137526446129	0.0641568089496956	0.0125	0.0206	0.0148	0.0021	0.1721	0.0069	0.0033	0.0584	0.0013	0.0933	0.1426	0.0359	0.0014	0.1174	0.0196	0.0035	0.0029	0.0015	6e-04	0.0408	0.0187	0.0324	0.0773	0.0192	0.096	0.001
3	rs62256054	53322431	0.89	0.616467558766813	0.88	0.363814363818289	0.0810390180067436	0.0638857404064713	0.0125	0.0207	0.0148	0.0021	0.1721	0.0069	0.0033	0.0584	0.0013	0.0933	0.1427	0.0359	0.0014	0.1175	0.0196	0.0035	0.0029	0.0015	6e-04	0.0408	0.0187	0.0324	0.0774	0.0192	0.0958	0.001
3	rs13097864	53329760	0.89	0.616467558766813	0.88	0.363814363818289	0.0808587735563549	0.0646323411909048	0.0125	0.0207	0.0148	0.0021	0.1721	0.0069	0.0033	0.0584	0.0013	0.0933	0.1426	0.0359	0.0014	0.1175	0.0196	0.0035	0.0029	0.0015	6e-04	0.0408	0.0187	0.0324	0.0774	0.0192	0.0959	0.001
3	rs35734433	53338368	0.89	0.616467558766813	0.88	0.363814363818289	0.0797827059355255	0.0639534622082735	0.0125	0.0206	0.0148	0.0021	0.1721	0.0069	0.0033	0.0584	0.0013	0.0934	0.1426	0.0359	0.0014	0.1175	0.0196	0.0035	0.0029	0.0015	6e-04	0.0408	0.0187	0.0324	0.0774	0.0192	0.0959	0.0011
3	rs112929530	53343018	0.89	0.616467558766813	0.88	0.363814363818289	0.0776363344076961	0.0651776141794021	0.0125	0.0206	0.0148	0.0021	0.1721	0.0069	0.0033	0.0584	0.0013	0.0934	0.1424	0.0359	0.0014	0.1176	0.0196	0.0035	0.0029	0.0015	6e-04	0.0407	0.0187	0.0324	0.0774	0.0192	0.096	0.0011
3	rs114216740	53364140	0.89	0.616467558766813	0.88	0.363814363818289	0.0770674082933491	0.0653142331235435	0.0125	0.0206	0.0149	0.0021	0.172	0.0069	0.0033	0.0584	0.0013	0.0934	0.1424	0.0359	0.0014	0.1176	0.0196	0.0035	0.0029	0.0015	6e-04	0.0407	0.0187	0.0325	0.0774	0.0192	0.096	0.0011
3	rs115002913	53368786	0.89	0.616467558766813	0.88	0.363814363818289	0.0770892402149715	0.0652459086315517	0.0125	0.0206	0.0149	0.0021	0.172	0.0069	0.0033	0.0584	0.0013	0.0934	0.1424	0.0359	0.0014	0.1176	0.0196	0.0035	0.0029	0.0015	6e-04	0.0407	0.0187	0.0325	0.0774	0.0192	0.096	0.0011
3	rs62257007	53369590	0.89	0.616467558766813	0.88	0.363814363818289	0.0771329160180881	0.065041115434425	0.0125	0.0206	0.0149	0.0021	0.1721	0.0069	0.0033	0.0584	0.0013	0.0935	0.1424	0.0359	0.0014	0.1176	0.0195	0.0035	0.0029	0.0015	6e-04	0.0407	0.0187	0.0325	0.0774	0.0192	0.096	0.0011
3	rs12633047	53393844	0.89	0.616467558766813	0.88	0.363814363818289	0.0769146964487136	0.0652459086315517	0.0125	0.0206	0.0149	0.0021	0.1721	0.0069	0.0033	0.0584	0.0013	0.0935	0.1424	0.0359	0.0014	0.1176	0.0195	0.0035	0.0029	0.0015	6e-04	0.0407	0.0187	0.0325	0.0774	0.0192	0.096	0.0011
3	rs79680238	53414424	0.89	0.616467558766813	0.88	0.363814363818289	0.0749686282345155	0.0654509721872734	0.0125	0.0206	0.0149	0.0021	0.172	0.0069	0.0033	0.0584	0.0013	0.0934	0.1424	0.0359	0.0014	0.1176	0.0195	0.0035	0.0029	0.0015	6e-04	0.0407	0.0188	0.0325	0.0774	0.0192	0.096	0.0011
3	rs4687728	53434612	0.89	0.616467558766813	0.87	0.405435896572436	0.0742205089888709	0.0657933448479825	0.0125	0.0206	0.0149	0.0021	0.172	0.0069	0.0033	0.0584	0.0013	0.0934	0.1424	0.0359	0.0014	0.1175	0.0195	0.0035	0.0029	0.0015	6e-04	0.0406	0.0188	0.0325	0.0774	0.0191	0.096	0.0011
3	rs550043	53442907	0.89	0.616467558766813	0.87	0.405435896572436	0.0625030518920837	0.0485906013625322	0.0126	0.021	0.0148	0.0021	0.1718	0.0069	0.0034	0.0585	0.0013	0.0936	0.1412	0.0359	0.0015	0.1178	0.0194	0.0036	0.0029	0.0016	7e-04	0.0402	0.0188	0.0326	0.0775	0.0189	0.0964	0.0012
3	rs729660	53462414	0.89	0.616467558766813	0.87	0.405435896572436	0.0594312655647168	0.0425666138932517	0.0126	0.0211	0.0146	0.002	0.1716	0.0069	0.0034	0.0588	0.0014	0.0937	0.1402	0.0359	0.0016	0.1182	0.0195	0.0035	0.0029	0.0016	8e-04	0.0398	0.0188	0.0327	0.0778	0.0188	0.0968	0.0013
3	rs114718455	53464055	0.89	0.616467558766813	0.87	0.405435896572436	0.0598929239748906	0.0427370572784093	0.0126	0.0211	0.0146	0.002	0.1716	0.0069	0.0034	0.0588	0.0014	0.0937	0.1402	0.0359	0.0016	0.1182	0.0195	0.0035	0.0029	0.0016	8e-04	0.0398	0.0188	0.0328	0.0778	0.0188	0.0968	0.0013
3	rs113708449	53464319	0.89	0.616467558766813	0.87	0.405435896572436	0.0599114395504477	0.0427939392770941	0.0126	0.0211	0.0146	0.002	0.1716	0.0069	0.0034	0.0588	0.0014	0.0937	0.1402	0.0359	0.0016	0.1182	0.0195	0.0035	0.0029	0.0016	8e-04	0.0398	0.0188	0.0328	0.0778	0.0188	0.0968	0.0013
3	rs62250805	53465890	0.89	0.616467558766813	0.87	0.405435896572436	0.0589170150597088	0.0423398292037379	0.0126	0.0211	0.0146	0.002	0.1716	0.0069	0.0034	0.0588	0.0014	0.0937	0.1402	0.0359	0.0016	0.1182	0.0195	0.0035	0.0029	0.0017	8e-04	0.0398	0.0188	0.0327	0.0778	0.0188	0.0968	0.0013
3	rs511963	53470863	0.89	0.616467558766813	0.87	0.405435896572436	0.0572122193455661	0.0420006674665008	0.0125	0.0211	0.0146	0.0021	0.1714	0.0069	0.0034	0.0589	0.0014	0.0937	0.14	0.0359	0.0016	0.1183	0.0195	0.0035	0.0029	0.0017	8e-04	0.0398	0.0188	0.0327	0.0778	0.0188	0.0968	0.0013
3	rs6766913	53471102	0.89	0.616467558766813	0.87	0.405435896572436	0.0568180185964618	0.0417752375034905	0.0125	0.0211	0.0146	0.0021	0.1714	0.0069	0.0034	0.0589	0.0014	0.0937	0.14	0.0359	0.0016	0.1183	0.0195	0.0035	0.0029	0.0017	8e-04	0.0398	0.0188	0.0327	0.0778	0.0188	0.0969	0.0013
3	rs17308707	53485628	0.89	0.616467558766813	0.87	0.405435896572436	0.0550489953376599	0.0427939392770941	0.0125	0.0211	0.0146	0.0021	0.1713	0.0069	0.0034	0.0589	0.0014	0.0937	0.1399	0.0359	0.0016	0.1183	0.0195	0.0035	0.0029	0.0017	8e-04	0.0397	0.0188	0.0326	0.0778	0.0188	0.097	0.0013
3	rs17053078	53485719	0.89	0.616467558766813	0.87	0.405435896572436	0.0550314932731736	0.0428508550264692	0.0125	0.0211	0.0146	0.0021	0.1713	0.0069	0.0034	0.0589	0.0014	0.0937	0.1399	0.0359	0.0016	0.1183	0.0195	0.0035	0.0029	0.0017	8e-04	0.0397	0.0188	0.0326	0.0778	0.0188	0.097	0.0013
3	rs79954112	53487859	0.89	0.616467558766813	0.87	0.405435896572436	0.0530264013743809	0.0416065213949359	0.0125	0.0212	0.0146	0.0021	0.171	0.0069	0.0035	0.0588	0.0014	0.0938	0.1397	0.036	0.0016	0.1183	0.0196	0.0036	0.003	0.0017	9e-04	0.0397	0.0188	0.0326	0.0778	0.0189	0.0972	0.0013
3	rs78830637	53509533	0.89	0.616467558766813	0.87	0.405435896572436	0.052261932464049	0.0395509206262521	0.0125	0.0212	0.0146	0.0021	0.1708	0.0069	0.0035	0.0588	0.0014	0.0939	0.1395	0.036	0.0016	0.1183	0.0196	0.0036	0.003	0.0017	9e-04	0.0396	0.0188	0.0325	0.0778	0.0189	0.0973	0.0013
3	rs611914	53512550	0.89	0.616467558766813	0.88	0.363814363818289	0.0523634316170826	0.0386221989422555	0.0125	0.0212	0.0146	0.0021	0.1707	0.007	0.0035	0.0588	0.0014	0.0938	0.1395	0.036	0.0016	0.1182	0.0196	0.0036	0.003	0.0017	9e-04	0.0396	0.0189	0.0325	0.0778	0.0189	0.0973	0.0013
3	rs312478	53516203	0.89	0.616467558766813	0.88	0.363814363818289	0.0530434741981606	0.0364235263634658	0.0125	0.0212	0.0146	0.0022	0.1704	0.007	0.0036	0.0588	0.0014	0.0936	0.1396	0.036	0.0016	0.1181	0.0197	0.0037	0.003	0.0017	9e-04	0.0395	0.0188	0.0325	0.0778	0.019	0.0975	0.0013
3	rs7630080	53520140	0.89	0.616467558766813	0.88	0.363814363818289	0.07028480509991	0.0470961458690523	0.0125	0.0212	0.0143	0.0022	0.1704	0.007	0.0036	0.0586	0.0014	0.0924	0.1395	0.0361	0.0016	0.1182	0.0199	0.0037	0.003	0.0017	9e-04	0.0396	0.0188	0.0326	0.078	0.0202	0.0972	0.0013
3	rs74580987	53521621	0.89	0.616467558766813	0.88	0.363814363818289	0.0791370608746332	0.0520741171203467	0.0125	0.0212	0.0142	0.0022	0.1704	0.007	0.0036	0.0586	0.0014	0.0919	0.1395	0.0361	0.0016	0.1182	0.02	0.0037	0.003	0.0017	9e-04	0.0396	0.0188	0.0327	0.0781	0.0207	0.0971	0.0014
3	rs11926234	53535073	0.89	0.616467558766813	0.88	0.363814363818289	0.0696491730652943	0.0518262345463307	0.0125	0.0212	0.0142	0.0022	0.1703	0.007	0.0036	0.0586	0.0014	0.0918	0.1396	0.0362	0.0017	0.1182	0.02	0.0037	0.003	0.0017	9e-04	0.0394	0.0189	0.0328	0.0781	0.0207	0.0971	0.0014
3	rs6763768	53537879	0.89	0.616467558766813	0.88	0.363814363818289	0.0654811765790176	0.0512703801596862	0.0125	0.0212	0.0142	0.0022	0.1702	0.007	0.0037	0.0586	0.0014	0.0918	0.1396	0.0362	0.0017	0.1182	0.02	0.0038	0.0031	0.0017	9e-04	0.0393	0.0189	0.0328	0.078	0.0207	0.0971	0.0014
3	rs114983457	53546047	0.9	0.565600701999265	0.88	0.363814363818289	0.00675266205527851	0.0115591389873866	0.0122	0.0213	0.0137	0.0033	0.1756	0.0062	0.0044	0.0587	0.0017	0.0922	0.1401	0.0354	0.0023	0.1177	0.0187	0.0041	0.0038	0.002	0.0017	0.0374	0.0184	0.034	0.0763	0.0196	0.0931	0.0017
3	rs72957271	53551817	0.9	0.565600701999265	0.88	0.363814363818289	0.00789523324679647	0.0137852112631742	0.0123	0.0213	0.0137	0.0033	0.1758	0.0064	0.0044	0.0587	0.0018	0.0922	0.1398	0.0354	0.0024	0.1177	0.0187	0.0041	0.0038	0.0021	0.0018	0.0373	0.0184	0.0341	0.0763	0.0196	0.0929	0.0017
3	rs62250859	53552663	0.9	0.565600701999265	0.88	0.363814363818289	0.00883211393242561	0.00815540662371612	0.0123	0.0213	0.0137	0.0033	0.1758	0.0064	0.0044	0.0587	0.0018	0.0922	0.1398	0.0354	0.0024	0.1177	0.0187	0.0041	0.0038	0.0021	0.0018	0.0373	0.0185	0.0341	0.0763	0.0195	0.0929	0.0017
3	rs3774423	53553086	0.9	0.565600701999265	0.88	0.363814363818289	0.00886505126304654	0.008104687854198	0.0123	0.0213	0.0137	0.0033	0.1759	0.0064	0.0044	0.0588	0.0018	0.0923	0.1399	0.0354	0.0024	0.1177	0.0187	0.0042	0.0038	0.0021	0.0018	0.0373	0.0185	0.0341	0.0762	0.0195	0.0929	0.0017
3	rs740757	53553745	0.9	0.565600701999265	0.88	0.363814363818289	0.00948396863867427	0.00684379892176991	0.0123	0.0213	0.0137	0.0033	0.176	0.0063	0.0044	0.0588	0.0017	0.0923	0.1399	0.0354	0.0024	0.1177	0.0187	0.0041	0.0038	0.0021	0.0018	0.0373	0.0185	0.0341	0.0762	0.0195	0.0929	0.0017
3	rs17788662	53555607	0.9	0.565600701999265	0.88	0.363814363818289	0.00957856220094559	0.00524162998193687	0.0123	0.0213	0.0137	0.0033	0.176	0.0063	0.0044	0.0589	0.0018	0.0924	0.1398	0.0353	0.0024	0.1177	0.0186	0.0042	0.0038	0.0021	0.0018	0.0373	0.0185	0.0341	0.0761	0.0195	0.0929	0.0017
3	rs9311502	53560321	0.9	0.565600701999265	0.88	0.363814363818289	0.0104303879280012	0.00129653259868852	0.0122	0.0213	0.0133	0.0036	0.1772	0.0064	0.0044	0.0585	0.0019	0.0922	0.1403	0.0345	0.0025	0.1172	0.018	0.0045	0.0037	0.0022	0.0019	0.0373	0.0181	0.0347	0.0758	0.019	0.0936	0.0018
3	rs6777870	53562602	0.9	0.565600701999265	0.88	0.363814363818289	0.0122980332374398	0.00125026383358509	0.0122	0.0213	0.0133	0.0036	0.1773	0.0064	0.0044	0.0585	0.0019	0.0922	0.1403	0.0344	0.0025	0.1171	0.018	0.0045	0.0037	0.0022	0.0019	0.0373	0.0181	0.0349	0.0757	0.019	0.0937	0.0018
3	rs3774430	53566450	0.9	0.565600701999265	0.88	0.363814363818289	0.0119814270853116	0.00118707258813339	0.0122	0.0213	0.0133	0.0036	0.1773	0.0064	0.0044	0.0585	0.0019	0.0922	0.1403	0.0344	0.0025	0.1171	0.018	0.0045	0.0037	0.0022	0.0019	0.0373	0.0181	0.0349	0.0757	0.019	0.0937	0.0018
3	rs73084400	53566677	0.9	0.565600701999265	0.88	0.363814363818289	0.0121778328391218	0.00122295587680756	0.0122	0.0213	0.0133	0.0036	0.1773	0.0064	0.0044	0.0585	0.0019	0.0922	0.1403	0.0344	0.0025	0.1171	0.018	0.0045	0.0037	0.0022	0.0019	0.0373	0.0181	0.035	0.0757	0.019	0.0937	0.0018
3	rs67016154	53573081	0.9	0.565600701999265	0.88	0.363814363818289	0.0128437111159923	0.00110852984053648	0.0122	0.0213	0.0132	0.0036	0.1774	0.0064	0.0044	0.0584	0.0019	0.0923	0.1402	0.0345	0.0025	0.1171	0.018	0.0046	0.0037	0.0022	0.0019	0.0372	0.0181	0.035	0.0756	0.019	0.0936	0.0018
3	rs758603	53576679	0.9	0.565600701999265	0.88	0.363814363818289	0.0133943893406534	0.00110852984053648	0.0122	0.0213	0.0132	0.0036	0.1774	0.0064	0.0044	0.0584	0.0019	0.0923	0.1402	0.0345	0.0025	0.1172	0.0179	0.0047	0.0037	0.0022	0.0019	0.0372	0.0181	0.0351	0.0755	0.019	0.0935	0.0018
3	rs67495732	53587939	0.9	0.565600701999265	0.88	0.363814363818289	0.0121419447439984	0.00104953103180462	0.0121	0.0213	0.0131	0.0037	0.1774	0.0065	0.0045	0.0582	0.0019	0.0925	0.14	0.0344	0.0025	0.1173	0.0177	0.0048	0.0037	0.0023	0.0019	0.0371	0.0181	0.0349	0.0755	0.0192	0.0936	0.0018
3	rs62251869	53590303	0.9	0.565600701999265	0.88	0.363814363818289	0.012583994904676	0.0014016628615929	0.0121	0.0212	0.0131	0.0038	0.1774	0.0065	0.0045	0.0582	0.0019	0.0928	0.14	0.0345	0.0025	0.1173	0.0176	0.0048	0.0036	0.0023	0.0019	0.0371	0.0181	0.0349	0.0755	0.0192	0.0936	0.0018
3	rs115642044	53591700	0.9	0.565600701999265	0.88	0.363814363818289	0.0113495281044286	0.00209366671479434	0.0121	0.0212	0.0131	0.0038	0.1774	0.0065	0.0045	0.0582	0.0019	0.0928	0.14	0.0345	0.0025	0.1173	0.0176	0.0048	0.0036	0.0023	0.0019	0.0371	0.0181	0.0349	0.0755	0.0192	0.0936	0.0018
3	rs114010458	53594376	0.9	0.565600701999265	0.88	0.363814363818289	0.0103665760334428	0.00243792329716486	0.0121	0.0212	0.0131	0.0038	0.1774	0.0065	0.0045	0.0582	0.0019	0.0928	0.1399	0.0345	0.0025	0.1173	0.0176	0.0048	0.0036	0.0023	0.0019	0.037	0.0181	0.0349	0.0755	0.0192	0.0936	0.0018
3	rs17053186	53600137	0.92	0.472297109457422	0.88	0.363814363818289	0.0103771908300619	0.000788613419336209	0.0121	0.021	0.0131	0.0036	0.1776	0.0061	0.0044	0.0589	0.0018	0.0939	0.1387	0.0346	0.0027	0.1186	0.017	0.0047	0.0034	0.0024	0.0019	0.0366	0.0177	0.0348	0.0766	0.019	0.0932	0.0018
3	rs807188	53603624	0.93	0.429746626914861	0.88	0.363814363818289	0.0147060530328802	0.0123943459075691	0.0117	0.0203	0.0122	0.0033	0.1794	0.0049	0.0038	0.0599	0.0014	0.0965	0.138	0.0352	0.0027	0.1215	0.0155	0.0043	0.0028	0.0027	0.0017	0.0359	0.0171	0.035	0.0785	0.0177	0.0923	0.0016
3	rs36122643	53604840	0.93	0.429746626914861	0.88	0.363814363818289	0.0147405354389869	0.0107534968452045	0.0117	0.0203	0.0122	0.0033	0.1795	0.0049	0.0038	0.06	0.0014	0.0965	0.138	0.0352	0.0027	0.1215	0.0154	0.0043	0.0028	0.0027	0.0017	0.0359	0.0172	0.035	0.0785	0.0176	0.0923	0.0016
3	rs115697371	53610963	0.94	0.389848785336034	0.88	0.363814363818289	0.0157305339572493	0.0104049540046055	0.0117	0.0203	0.0122	0.0033	0.1796	0.0048	0.0038	0.06	0.0013	0.0964	0.1381	0.0351	0.0027	0.1216	0.0154	0.0043	0.0027	0.0027	0.0017	0.0358	0.0172	0.0351	0.0786	0.0176	0.0922	0.0016
3	rs113210396	53612327	0.94	0.389848785336034	0.88	0.363814363818289	0.0167535199688653	0.0135208170880892	0.0115	0.0203	0.0122	0.0033	0.1798	0.0044	0.0036	0.0599	0.0013	0.0962	0.138	0.0351	0.0027	0.122	0.0153	0.0043	0.0027	0.0028	0.0015	0.036	0.0172	0.0352	0.0787	0.0177	0.0923	0.0017
3	rs807195	53616011	0.94	0.389848785336034	0.88	0.363814363818289	0.0206404158525328	0.012647474144019	0.0115	0.0203	0.0122	0.0033	0.1799	0.0042	0.0036	0.0599	0.0012	0.0961	0.138	0.0351	0.0027	0.1222	0.0153	0.0043	0.0027	0.0028	0.0015	0.036	0.0173	0.0352	0.0788	0.0178	0.0922	0.0017
3	rs807194	53616070	0.94	0.389848785336034	0.88	0.363814363818289	0.0229065017654365	0.011803530965863	0.0115	0.0203	0.0122	0.0033	0.1797	0.0042	0.0036	0.0598	0.0012	0.0961	0.1377	0.0351	0.0027	0.1234	0.0153	0.0043	0.0027	0.0029	0.0015	0.036	0.0169	0.0352	0.0788	0.0178	0.092	0.0017
3	rs1532069	53618162	0.94	0.389848785336034	0.88	0.363814363818289	0.0281198255987807	0.0149374574516289	0.0114	0.0203	0.0123	0.0033	0.1798	0.0039	0.0035	0.06	0.0013	0.0961	0.1376	0.0352	0.0028	0.1233	0.0152	0.0043	0.0027	0.0029	0.0015	0.0359	0.0169	0.0352	0.079	0.0178	0.0918	0.0018
3	rs114805931	53619142	0.94	0.389848785336034	0.88	0.363814363818289	0.0326548556617645	0.0131939373645986	0.0113	0.0203	0.0124	0.0033	0.18	0.0039	0.0035	0.0601	0.0013	0.0961	0.1374	0.0351	0.0028	0.1233	0.0152	0.0042	0.0027	0.003	0.0015	0.0359	0.0169	0.0352	0.0793	0.0178	0.0917	0.0019
3	rs73086263	53630338	0.94	0.389848785336034	0.88	0.363814363818289	0.16691497600425	0.0179051556398911	0.011	0.0204	0.0123	0.0032	0.1805	0.0035	0.0031	0.0604	0.0013	0.0959	0.1371	0.0354	0.0028	0.1234	0.0148	0.0038	0.0024	0.0036	0.0015	0.036	0.0167	0.0355	0.08	0.0176	0.0915	0.0024
3	rs936450	53634426	0.94	0.389848785336034	0.88	0.363814363818289	0.23681007162089	0.0220886267442524	0.011	0.0204	0.0123	0.0032	0.1805	0.0034	0.003	0.0605	0.0013	0.0956	0.1371	0.0354	0.0028	0.1234	0.0148	0.0037	0.0023	0.0037	0.0014	0.0361	0.0167	0.0356	0.0801	0.0175	0.0917	0.0025
3	rs75970618	53649315	0.94	0.389848785336034	0.88	0.363814363818289	0.452623683789829	0.0548980311015246	0.0107	0.0204	0.012	0.0031	0.1799	0.0032	0.0027	0.0605	0.0011	0.0959	0.1378	0.0355	0.0025	0.1238	0.0146	0.0032	0.0021	0.0039	0.0012	0.0362	0.0168	0.0357	0.0807	0.0175	0.092	0.0026
3	rs3774480	53654893	0.94	0.389848785336034	0.88	0.363814363818289	0.488874076885378	0.0577211380326175	0.0107	0.0205	0.012	0.0031	0.1799	0.0032	0.0027	0.0605	0.0011	0.0959	0.1379	0.0356	0.0025	0.1238	0.0146	0.0031	0.0021	0.0039	0.0012	0.0362	0.0168	0.0357	0.0808	0.0175	0.0921	0.0026
3	rs1380606	53668132	0.94	0.389848785336034	0.88	0.363814363818289	0.606709367300528	0.0528208439220502	0.0106	0.0205	0.012	0.003	0.1795	0.0032	0.0026	0.0605	0.001	0.0961	0.1382	0.0356	0.0025	0.1241	0.0146	0.0029	0.0019	0.004	0.0012	0.0363	0.0168	0.0358	0.0809	0.0174	0.0921	0.0027
3	rs79393204	53669641	0.94	0.389848785336034	0.88	0.363814363818289	0.62345984929079	0.0526337298362892	0.0106	0.0205	0.012	0.003	0.1795	0.0032	0.0026	0.0606	0.001	0.0961	0.1383	0.0356	0.0025	0.1241	0.0146	0.0029	0.0019	0.004	0.0012	0.0363	0.0168	0.0358	0.0809	0.0174	0.0921	0.0027
3	rs73088227	53675109	0.94	0.389848785336034	0.88	0.363814363818289	0.639994267537357	0.0509012607836079	0.0106	0.0205	0.012	0.003	0.1795	0.0032	0.0026	0.0605	0.001	0.0962	0.1384	0.0355	0.0025	0.124	0.0146	0.0029	0.0019	0.004	0.0012	0.0363	0.0168	0.0359	0.0809	0.0174	0.092	0.0027
3	rs1401492	53680124	0.94	0.389848785336034	0.88	0.363814363818289	0.660023416680415	0.04805023439048	0.0106	0.0205	0.012	0.003	0.1795	0.0032	0.0026	0.0604	0.001	0.0962	0.1386	0.0356	0.0025	0.124	0.0146	0.0029	0.0019	0.0041	0.0012	0.0362	0.0168	0.0359	0.0809	0.0174	0.0919	0.0027
3	rs34712594	53691735	0.94	0.389848785336034	0.88	0.363814363818289	0.699146026768855	0.0475125237901663	0.0106	0.0205	0.012	0.003	0.1795	0.0032	0.0026	0.0603	0.0011	0.0964	0.1389	0.0357	0.0025	0.124	0.0146	0.0029	0.0019	0.0041	0.0012	0.0361	0.0168	0.0359	0.081	0.0173	0.0916	0.0027
3	rs11713811	53693070	0.94	0.389848785336034	0.88	0.363814363818289	0.697085024391469	0.0449222099932158	0.0106	0.0205	0.012	0.0029	0.1794	0.0032	0.0026	0.0603	0.0011	0.0964	0.1389	0.0356	0.0025	0.124	0.0146	0.0029	0.0019	0.0041	0.0012	0.0361	0.0168	0.0359	0.081	0.0173	0.0916	0.0027
3	rs35020256	53696138	0.94	0.389848785336034	0.88	0.363814363818289	0.679530999648061	0.0414942138465787	0.0106	0.0205	0.012	0.003	0.1794	0.0032	0.0026	0.0603	0.0011	0.0964	0.139	0.0356	0.0025	0.124	0.0146	0.0029	0.0019	0.0041	0.0012	0.0361	0.0168	0.0358	0.081	0.0173	0.0916	0.0027
3	rs113685194	53696813	0.94	0.389848785336034	0.88	0.363814363818289	0.680112900310202	0.0413820422838874	0.0106	0.0205	0.012	0.003	0.1794	0.0032	0.0026	0.0603	0.0011	0.0965	0.139	0.0356	0.0025	0.124	0.0146	0.0029	0.0019	0.0041	0.0012	0.0361	0.0168	0.0358	0.081	0.0173	0.0916	0.0027
3	rs17030969	53699533	0.94	0.389848785336034	0.88	0.363814363818289	0.690698540300504	0.0417189648434239	0.0106	0.0205	0.012	0.003	0.1794	0.0032	0.0026	0.0603	0.0011	0.0965	0.1389	0.0356	0.0025	0.124	0.0146	0.0029	0.0019	0.0041	0.0012	0.0361	0.0168	0.0358	0.081	0.0173	0.0917	0.0027
3	rs184974745	53711837	0.94	0.389848785336034	0.88	0.363814363818289	0.722443908945099	0.0380265792643698	0.0106	0.0206	0.0121	0.003	0.1793	0.0033	0.0026	0.0602	0.0011	0.0966	0.1389	0.0355	0.0025	0.1239	0.0146	0.0029	0.0019	0.0041	0.0012	0.036	0.0168	0.0358	0.081	0.0173	0.0917	0.0028
3	rs6806330	53712675	0.94	0.389848785336034	0.88	0.363814363818289	0.726709439823134	0.0358436157932095	0.0106	0.0206	0.012	0.003	0.1793	0.0033	0.0026	0.0602	0.0011	0.0966	0.1389	0.0355	0.0025	0.1239	0.0146	0.0029	0.0019	0.0041	0.0012	0.036	0.0168	0.0358	0.081	0.0173	0.0917	0.0028
3	rs76892707	53716045	0.95	0.352537935866182	0.88	0.363814363818289	0.235484090376874	0.0411022088758644	0.0105	0.0206	0.012	0.003	0.1793	0.0036	0.0026	0.0602	0.0011	0.0972	0.1389	0.0357	0.0025	0.1238	0.0146	0.0029	0.0018	0.0035	0.0012	0.0361	0.0168	0.0358	0.0811	0.0173	0.0918	0.0022
3	rs71301848	53723091	0.95	0.352537935866182	0.88	0.363814363818289	0.0691393049837623	0.0696788039230055	0.0105	0.0206	0.0121	0.003	0.1793	0.0039	0.0026	0.0602	0.0011	0.0982	0.1389	0.0359	0.0024	0.1237	0.0146	0.0029	0.0017	0.0027	0.0012	0.0361	0.0168	0.0358	0.0812	0.0173	0.0918	0.0014
3	rs56240152	53730742	0.95	0.352537935866182	0.88	0.363814363818289	0.0717339653396602	0.0764072979413735	0.0105	0.0206	0.0121	0.003	0.1793	0.0039	0.0026	0.0602	0.0011	0.0984	0.1389	0.0359	0.0024	0.1237	0.0146	0.0029	0.0017	0.0027	0.0012	0.0361	0.0168	0.0358	0.0812	0.0173	0.0916	0.0014
3	rs3774531	53737575	0.95	0.352537935866182	0.88	0.363814363818289	0.0741140309436154	0.0753165075465166	0.0104	0.0206	0.0121	0.0029	0.1791	0.0039	0.0025	0.0602	0.0011	0.099	0.1391	0.0359	0.0024	0.1238	0.0146	0.0028	0.0017	0.0027	0.0012	0.0361	0.0168	0.0358	0.0817	0.0173	0.0911	0.0014
3	rs2633730	53740699	0.95	0.352537935866182	0.88	0.363814363818289	0.115490882007656	0.112654380909882	0.0094	0.0208	0.012	0.0026	0.1781	0.0039	0.0021	0.0588	0.0012	0.101	0.1374	0.0366	0.0021	0.1245	0.0146	0.0027	0.0015	0.0026	0.0011	0.0361	0.0172	0.0361	0.0837	0.0175	0.0909	0.0014
3	rs116419623	53740783	0.95	0.352537935866182	0.88	0.363814363818289	0.12295591233002	0.122594449126753	0.0094	0.0208	0.012	0.0026	0.1784	0.0039	0.0021	0.0588	0.0012	0.1012	0.1374	0.0365	0.0021	0.1244	0.0145	0.0027	0.0014	0.0026	0.0011	0.0362	0.0172	0.0361	0.0837	0.0174	0.0909	0.0014
3	rs3774541	53741132	0.95	0.352537935866182	0.88	0.363814363818289	0.140358578787181	0.135570888800064	0.0095	0.0207	0.0119	0.0026	0.1794	0.0039	0.0019	0.0587	0.0012	0.1021	0.1373	0.0363	0.002	0.1238	0.0142	0.0027	0.0013	0.0025	0.001	0.0363	0.0173	0.0364	0.0837	0.0173	0.0911	0.0014
3	rs115321260	53751033	0.95	0.352537935866182	0.88	0.363814363818289	0.226986576617726	0.209366678391859	0.0097	0.0207	0.0116	0.0025	0.1807	0.0038	0.0017	0.0592	9e-04	0.1029	0.1374	0.0365	0.0017	0.122	0.0138	0.0022	0.0011	0.0021	9e-04	0.036	0.0173	0.0369	0.0855	0.0168	0.0911	0.0013
3	rs11719179	53759721	0.95	0.352537935866182	0.88	0.363814363818289	0.22327938972637	0.197595008161141	0.0098	0.0207	0.0116	0.0025	0.1808	0.0038	0.0016	0.0592	9e-04	0.103	0.1374	0.0366	0.0017	0.1218	0.0138	0.0021	0.0011	0.0021	9e-04	0.0359	0.0173	0.037	0.0856	0.0167	0.0911	0.0013
3	rs56316904	53761674	0.95	0.352537935866182	0.88	0.363814363818289	0.224358869777374	0.194791540756906	0.0098	0.0207	0.0116	0.0025	0.1809	0.0038	0.0017	0.0592	9e-04	0.103	0.1372	0.0366	0.0017	0.1219	0.0138	0.0021	0.0011	0.0021	9e-04	0.0359	0.0173	0.037	0.0857	0.0166	0.0911	0.0013
3	rs2680664	53765663	0.95	0.352537935866182	0.88	0.363814363818289	0.224358869777374	0.192414099329676	0.0098	0.0207	0.0116	0.0025	0.1809	0.0038	0.0016	0.0593	9e-04	0.103	0.1372	0.0365	0.0017	0.1219	0.0138	0.0021	0.0011	0.0021	9e-04	0.0359	0.0173	0.037	0.0857	0.0166	0.0911	0.0013
3	rs11926741	53766284	0.95	0.352537935866182	0.89	0.325204496311925	0.224774827799958	0.191383517578088	0.0098	0.0207	0.0116	0.0025	0.181	0.0038	0.0017	0.0592	9e-04	0.103	0.1372	0.0365	0.0017	0.1219	0.0138	0.0021	0.0011	0.0021	9e-04	0.0359	0.0173	0.037	0.0857	0.0166	0.0911	0.0013
3	rs4687584	53767943	0.95	0.352537935866182	0.91	0.256642068151906	0.226944733846243	0.187382265027498	0.0098	0.0207	0.0115	0.0025	0.181	0.0038	0.0017	0.0592	9e-04	0.103	0.1372	0.0365	0.0017	0.1219	0.0137	0.0021	0.0011	0.0021	9e-04	0.0359	0.0172	0.037	0.0857	0.0166	0.0911	0.0013
3	rs17030975	53768205	0.95	0.352537935866182	0.92	0.226487429171296	0.226902895368779	0.187689030717356	0.0098	0.0207	0.0115	0.0025	0.181	0.0038	0.0017	0.0592	9e-04	0.103	0.1372	0.0365	0.0017	0.1219	0.0138	0.0021	0.0011	0.0021	9e-04	0.0359	0.0172	0.0371	0.0857	0.0167	0.0911	0.0013
3	rs80193626	53772118	0.95	0.352537935866182	0.92	0.226487429171296	0.230643330695269	0.200830392877578	0.0098	0.0207	0.0114	0.0024	0.1812	0.0037	0.0016	0.0592	8e-04	0.1032	0.1373	0.0366	0.0017	0.1218	0.0138	0.0021	0.0011	0.0021	8e-04	0.0359	0.0172	0.0371	0.0859	0.0167	0.091	0.0012
3	rs3796346	53772254	0.95	0.352537935866182	0.92	0.226487429171296	0.230347907417457	0.200830392877578	0.0098	0.0207	0.0114	0.0024	0.1812	0.0037	0.0016	0.0592	8e-04	0.1032	0.1374	0.0365	0.0017	0.1218	0.0137	0.0021	0.0011	0.0021	8e-04	0.0358	0.0172	0.0371	0.086	0.0167	0.0911	0.0012
3	rs2015263	53785540	0.95	0.352537935866182	0.92	0.226487429171296	0.263737596405375	0.233244511818629	0.0096	0.0207	0.0113	0.0025	0.1811	0.0036	0.0016	0.0591	7e-04	0.1038	0.138	0.0366	0.0017	0.1215	0.0137	0.002	0.0011	0.0021	7e-04	0.0357	0.0171	0.0373	0.0864	0.017	0.0905	0.0011
3	rs714786	53789022	0.95	0.352537935866182	0.92	0.226487429171296	0.275045168597903	0.235336239551216	0.0095	0.0207	0.0113	0.0025	0.1811	0.0036	0.0016	0.0591	7e-04	0.1038	0.1379	0.0367	0.0016	0.1215	0.0138	0.002	0.0011	0.0021	6e-04	0.0357	0.0171	0.0374	0.0865	0.017	0.0905	0.0011
3	rs2077460	53790948	0.95	0.352537935866182	0.92	0.226487429171296	0.277281433414958	0.236770881567235	0.0095	0.0207	0.0113	0.0025	0.1811	0.0036	0.0016	0.0591	7e-04	0.1038	0.1379	0.0367	0.0016	0.1215	0.0138	0.002	0.0011	0.0021	6e-04	0.0357	0.0171	0.0374	0.0865	0.017	0.0906	0.0011
3	rs3796347	53792890	0.95	0.352537935866182	0.92	0.226487429171296	0.273513395356782	0.246891155610143	0.0095	0.0206	0.0113	0.0025	0.1811	0.0036	0.0016	0.0592	6e-04	0.1038	0.138	0.0367	0.0016	0.1215	0.0138	0.002	0.0011	0.0021	6e-04	0.0356	0.0171	0.0374	0.0865	0.017	0.0906	0.001
3	rs114891437	53799590	0.95	0.352537935866182	0.92	0.226487429171296	0.269635160776146	0.251269512319485	0.0094	0.0205	0.0112	0.0024	0.1812	0.0036	0.0017	0.0591	6e-04	0.104	0.138	0.0366	0.0016	0.1215	0.0138	0.002	0.0011	0.0021	6e-04	0.0356	0.0171	0.0373	0.0866	0.017	0.0906	0.001
3	rs114702541	53802948	0.95	0.352537935866182	0.92	0.226487429171296	0.264875013713301	0.24801148331801	0.0094	0.0205	0.0112	0.0024	0.1813	0.0036	0.0018	0.059	6e-04	0.104	0.138	0.0366	0.0016	0.1215	0.0138	0.002	0.0011	0.0021	6e-04	0.0356	0.0171	0.0372	0.0866	0.017	0.0906	0.001
3	rs17053501	53804489	0.94	0.389848785336034	0.92	0.226487429171296	0.265330724269289	0.248235742009715	0.0094	0.0205	0.0112	0.0024	0.1813	0.0036	0.0019	0.059	6e-04	0.104	0.1379	0.0366	0.0016	0.1215	0.0138	0.002	0.0011	0.0021	6e-04	0.0356	0.0171	0.0372	0.0866	0.0171	0.0906	0.001
3	rs4687740	53812988	0.94	0.389848785336034	0.92	0.226487429171296	0.265011682268337	0.243539869131469	0.0093	0.0205	0.0111	0.0024	0.1815	0.0035	0.0021	0.0589	6e-04	0.1042	0.1379	0.0365	0.0016	0.1215	0.0137	0.002	0.0011	0.0021	5e-04	0.0356	0.0171	0.0371	0.0866	0.0171	0.0907	0.001
3	rs3774600	53822762	0.94	0.389848785336034	0.92	0.226487429171296	0.304825564485722	0.245101988245849	0.0092	0.0205	0.0111	0.0025	0.1818	0.0036	0.0024	0.0584	5e-04	0.1044	0.1378	0.0364	0.0016	0.1214	0.0137	0.002	0.0012	0.0021	5e-04	0.0354	0.0171	0.0369	0.0866	0.0176	0.0906	0.001
3	rs73094016	53829355	0.94	0.389848785336034	0.92	0.226487429171296	0.311742111016824	0.234124505675388	0.0092	0.0205	0.0111	0.0025	0.182	0.0036	0.0025	0.0583	5e-04	0.1042	0.1376	0.0363	0.0015	0.1214	0.0138	0.002	0.0012	0.0021	5e-04	0.0353	0.0169	0.0369	0.0865	0.0179	0.0906	0.001
3	rs3796348	53833398	0.94	0.389848785336034	0.92	0.226487429171296	0.334011540655903	0.192001641399464	0.0092	0.021	0.011	0.0026	0.1824	0.0037	0.0028	0.0581	4e-04	0.104	0.137	0.036	0.0015	0.1218	0.0137	0.0022	0.0013	0.0021	6e-04	0.0351	0.0167	0.0368	0.0864	0.0181	0.0904	9e-04
3	rs59191645	53834091	0.94	0.389848785336034	0.92	0.226487429171296	0.341786829649243	0.192930093404864	0.0091	0.0209	0.011	0.0027	0.182	0.0037	0.003	0.058	4e-04	0.1039	0.1372	0.0359	0.0015	0.1221	0.0139	0.0022	0.0013	0.0021	6e-04	0.0351	0.0168	0.0369	0.0864	0.0183	0.0901	9e-04
3	rs41276453	53835829	0.94	0.389848785336034	0.92	0.226487429171296	0.286513937943455	0.244766980620074	0.0087	0.0209	0.0111	0.0025	0.1811	0.0037	0.0031	0.0581	4e-04	0.1041	0.1375	0.0355	0.0013	0.1228	0.0147	0.0023	0.0014	0.0019	6e-04	0.0355	0.017	0.0372	0.086	0.0185	0.0894	8e-04
3	rs3774611	53840665	0.94	0.389848785336034	0.92	0.226487429171296	0.271247456354077	0.267529005267728	0.0086	0.0207	0.0113	0.0026	0.1819	0.0037	0.0032	0.0579	4e-04	0.1042	0.1373	0.0351	0.0012	0.1233	0.015	0.0024	0.0015	0.0016	6e-04	0.0353	0.0173	0.0371	0.0857	0.0188	0.0886	8e-04
3	rs61593082	53843151	0.94	0.389848785336034	0.92	0.226487429171296	0.275603320468433	0.290792103530093	0.0086	0.0207	0.0113	0.0026	0.1822	0.0037	0.0032	0.0578	4e-04	0.1042	0.1373	0.035	0.0011	0.1233	0.015	0.0024	0.0015	0.0015	6e-04	0.0352	0.0173	0.0371	0.0856	0.0189	0.0886	8e-04
3	rs34388124	53844184	0.94	0.389848785336034	0.92	0.226487429171296	0.272818659843426	0.291852805246618	0.0086	0.0207	0.0113	0.0026	0.1823	0.0037	0.0032	0.0578	4e-04	0.1041	0.1374	0.0349	0.0011	0.1233	0.015	0.0024	0.0015	0.0015	6e-04	0.0352	0.0173	0.0371	0.0856	0.0189	0.0887	8e-04
3	rs893363	53847062	0.94	0.389848785336034	0.92	0.226487429171296	0.268486702625452	0.29138123765663	0.0086	0.0206	0.0114	0.0026	0.1825	0.0037	0.0032	0.0577	4e-04	0.1041	0.1374	0.0347	0.0011	0.1233	0.0151	0.0024	0.0015	0.0015	6e-04	0.0352	0.0173	0.0371	0.0856	0.019	0.0887	8e-04
3	rs2289209	53852835	0.94	0.389848785336034	0.92	0.226487429171296	0.269819160159535	0.319469837439548	0.0085	0.0206	0.0116	0.0026	0.1826	0.0038	0.0033	0.0578	4e-04	0.1041	0.1372	0.0344	0.001	0.1233	0.0151	0.0024	0.0015	0.0015	6e-04	0.0352	0.0175	0.0371	0.0856	0.0188	0.0887	7e-04
3	rs35064726	53855738	0.94	0.389848785336034	0.92	0.226487429171296	0.272911236160379	0.355660053271068	0.0085	0.0206	0.0116	0.0026	0.1826	0.0038	0.0033	0.0577	4e-04	0.1042	0.137	0.0343	0.001	0.1234	0.0151	0.0024	0.0015	0.0014	6e-04	0.0353	0.0176	0.0372	0.0856	0.0188	0.0887	7e-04
3	rs12676	53857803	0.94	0.389848785336034	0.92	0.226487429171296	0.272911236160379	0.349923911982725	0.0084	0.0205	0.0117	0.0026	0.1826	0.0038	0.0033	0.0578	4e-04	0.1042	0.1369	0.0342	0.001	0.1234	0.0152	0.0024	0.0015	0.0014	6e-04	0.0353	0.0176	0.0372	0.0857	0.0189	0.0887	6e-04
3	rs9830723	53859524	0.94	0.389848785336034	0.93	0.198940398764014	0.27258729321159	0.329938822764809	0.0084	0.0205	0.0116	0.0027	0.1827	0.0038	0.0034	0.0577	4e-04	0.1042	0.1367	0.0338	0.001	0.1234	0.0152	0.0025	0.0015	0.0014	7e-04	0.0353	0.0177	0.0373	0.0857	0.0189	0.0888	6e-04
3	rs7620929	53862515	0.94	0.389848785336034	0.93	0.198940398764014	0.264556269136672	0.322745919414455	0.0084	0.0204	0.0117	0.0027	0.1826	0.0039	0.0034	0.0577	5e-04	0.1041	0.1363	0.0335	0.0011	0.1236	0.0153	0.0025	0.0015	0.0014	7e-04	0.0353	0.0178	0.0375	0.0857	0.0191	0.0887	6e-04
3	rs13317328	53870840	0.94	0.389848785336034	0.93	0.198940398764014	0.258539709041249	0.362427630360513	0.0084	0.0204	0.0118	0.0027	0.1829	0.004	0.0029	0.0579	5e-04	0.1041	0.1353	0.0328	0.0011	0.1238	0.0154	0.0025	0.0015	0.0014	9e-04	0.0354	0.018	0.0379	0.0861	0.0192	0.0885	6e-04
3	rs34500349	53871574	0.94	0.389848785336034	0.93	0.198940398764014	0.25952973475207	0.360418639253829	0.0084	0.0203	0.0118	0.0027	0.1829	0.004	0.0029	0.0579	5e-04	0.1041	0.1352	0.0328	0.0011	0.1238	0.0154	0.0025	0.0015	0.0014	9e-04	0.0354	0.018	0.038	0.0862	0.0192	0.0885	6e-04
3	rs6445607	53877149	0.94	0.389848785336034	0.93	0.198940398764014	0.284569230978131	0.382434387198341	0.0084	0.0203	0.0119	0.0028	0.183	0.004	0.0025	0.0579	5e-04	0.1043	0.1343	0.0323	0.0011	0.1237	0.0154	0.0025	0.0015	0.0015	0.0011	0.0356	0.0181	0.0383	0.0865	0.0193	0.0885	6e-04
3	rs73094054	53878165	0.94	0.389848785336034	0.92	0.226487429171296	0.296585658452841	0.383455375723679	0.0084	0.0203	0.0119	0.0028	0.1829	0.0041	0.0025	0.0579	5e-04	0.1043	0.1339	0.0322	0.0011	0.1238	0.0154	0.0026	0.0016	0.0015	0.0011	0.0355	0.0182	0.0384	0.0866	0.0194	0.0885	6e-04
3	rs28385668	53879035	0.94	0.389848785336034	0.92	0.226487429171296	0.299594668401472	0.380267312347481	0.0084	0.0203	0.0119	0.0028	0.1828	0.0041	0.0025	0.0578	5e-04	0.1043	0.1338	0.0321	0.0011	0.1238	0.0154	0.0026	0.0016	0.0015	0.0011	0.0355	0.0182	0.0384	0.0866	0.0195	0.0885	6e-04
3	rs28385669	53879218	0.94	0.389848785336034	0.92	0.226487429171296	0.299400051786889	0.374293974208262	0.0084	0.0203	0.0119	0.0028	0.1828	0.0041	0.0025	0.0578	5e-04	0.1043	0.1337	0.0321	0.0011	0.1239	0.0154	0.0026	0.0016	0.0015	0.0011	0.0355	0.0182	0.0385	0.0867	0.0195	0.0885	6e-04
3	rs3755817	53879372	0.94	0.389848785336034	0.92	0.226487429171296	0.294749407100399	0.370242261259299	0.0084	0.0203	0.0119	0.0028	0.1828	0.0041	0.0025	0.0578	5e-04	0.1043	0.1337	0.032	0.0012	0.1238	0.0154	0.0026	0.0016	0.0016	0.0011	0.0355	0.0182	0.0385	0.0867	0.0195	0.0885	6e-04
3	rs55754695	53884914	0.94	0.389848785336034	0.91	0.256642068151906	0.341526157079247	0.411694380356892	0.0083	0.0202	0.0121	0.0029	0.1823	0.0044	0.0028	0.0572	5e-04	0.1039	0.1328	0.0313	0.0011	0.1239	0.0159	0.0028	0.0018	0.0016	0.0012	0.0359	0.0182	0.0389	0.087	0.0202	0.088	6e-04
3	rs3774618	53885173	0.94	0.389848785336034	0.91	0.256642068151906	0.361469144574572	0.454184016972525	0.0083	0.0201	0.0122	0.0029	0.1823	0.0044	0.0028	0.0572	5e-04	0.1035	0.1326	0.0311	0.0011	0.124	0.0159	0.0029	0.0018	0.0016	0.0012	0.036	0.0181	0.0391	0.0871	0.0203	0.0883	6e-04
3	rs999514	53889849	0.94	0.389848785336034	0.91	0.256642068151906	0.453765957592284	0.56169753901038	0.0082	0.0193	0.0124	0.0028	0.1817	0.0047	0.003	0.0561	6e-04	0.1029	0.1308	0.0298	0.0012	0.1244	0.0165	0.003	0.0019	0.0016	0.0013	0.0367	0.0181	0.0405	0.0879	0.0213	0.0881	8e-04
3	rs41292478	53890530	0.94	0.389848785336034	0.91	0.256642068151906	0.454849413846626	0.555076423673834	0.0082	0.0192	0.0124	0.0028	0.1818	0.0047	0.003	0.0561	6e-04	0.1029	0.1308	0.0298	0.0011	0.1244	0.0165	0.003	0.0019	0.0016	0.0013	0.0367	0.0181	0.0405	0.088	0.0213	0.0881	8e-04
3	rs2232346	53892830	0.94	0.389848785336034	0.91	0.256642068151906	0.455873840775732	0.554935758119956	0.0082	0.0192	0.0124	0.0028	0.1817	0.0047	0.003	0.0561	6e-04	0.1029	0.1307	0.0297	0.0011	0.1244	0.0165	0.003	0.0019	0.0016	0.0013	0.0367	0.0181	0.0405	0.088	0.0213	0.0882	8e-04
3	rs1043261	53899276	0.94	0.389848785336034	0.91	0.256642068151906	0.449864029468095	0.550298715304813	0.0082	0.0192	0.0124	0.0028	0.1817	0.0047	0.003	0.0561	6e-04	0.1029	0.1307	0.0297	0.0011	0.1245	0.0165	0.003	0.0019	0.0015	0.0013	0.0367	0.0181	0.0405	0.0881	0.0213	0.0882	8e-04
3	rs4687594	53904711	0.94	0.389848785336034	0.91	0.256642068151906	0.386033701672009	0.577694275554877	0.0084	0.0191	0.0124	0.0028	0.1817	0.0047	0.003	0.0562	7e-04	0.1028	0.1304	0.0295	0.0011	0.1246	0.0165	0.003	0.0019	0.0015	0.0011	0.0367	0.0181	0.0405	0.0884	0.0213	0.0884	8e-04
3	rs3733082	53914093	0.94	0.389848785336034	0.91	0.256642068151906	0.387811786080101	0.587087557503533	0.0084	0.0191	0.0124	0.0029	0.1816	0.0047	0.003	0.0561	7e-04	0.1027	0.1304	0.0295	0.0011	0.1247	0.0165	0.003	0.0019	0.0015	0.0011	0.0367	0.0181	0.0405	0.0884	0.0213	0.0885	8e-04
3	rs58284360	53915623	0.94	0.389848785336034	0.91	0.256642068151906	0.387756158350388	0.584094828097733	0.0084	0.0191	0.0124	0.0029	0.1816	0.0047	0.003	0.0561	7e-04	0.1027	0.1304	0.0295	0.0011	0.1247	0.0165	0.003	0.0019	0.0015	0.0011	0.0367	0.0181	0.0405	0.0884	0.0213	0.0885	8e-04
3	rs28374298	53920226	0.94	0.389848785336034	0.91	0.256642068151906	0.388646686409952	0.585234481591755	0.0084	0.0191	0.0124	0.0029	0.1816	0.0047	0.003	0.0561	7e-04	0.1027	0.1304	0.0295	0.0011	0.1247	0.0165	0.003	0.0019	0.0015	0.0011	0.0367	0.0181	0.0404	0.0884	0.0214	0.0885	8e-04
3	rs13077847	53940831	0.94	0.389848785336034	0.91	0.256642068151906	0.398679796670377	0.594084838975179	0.0084	0.0191	0.0124	0.0029	0.1817	0.0047	0.003	0.0562	7e-04	0.1026	0.1302	0.0296	0.0011	0.1248	0.0166	0.003	0.0019	0.0015	0.0011	0.0367	0.0181	0.0404	0.0885	0.0214	0.0886	8e-04
3	rs77606615	53941747	0.94	0.389848785336034	0.91	0.256642068151906	0.412391212587344	0.600098255123562	0.0084	0.0191	0.0124	0.0029	0.1817	0.0047	0.0031	0.0562	6e-04	0.1026	0.1302	0.0296	0.0011	0.1248	0.0165	0.003	0.0019	0.0015	0.0011	0.0366	0.0181	0.0404	0.0885	0.0213	0.0886	8e-04
3	rs56708826	53963709	0.94	0.389848785336034	0.91	0.256642068151906	0.418148714217297	0.614041186041904	0.0084	0.0191	0.0125	0.0029	0.1818	0.0047	0.0031	0.0562	6e-04	0.1024	0.1301	0.0296	0.001	0.1249	0.0166	0.003	0.0019	0.0015	0.0011	0.0366	0.018	0.0405	0.0885	0.0213	0.0887	8e-04
3	rs73078008	53963928	0.94	0.389848785336034	0.91	0.256642068151906	0.418379842639732	0.614041186041904	0.0084	0.0191	0.0125	0.0029	0.1818	0.0047	0.0031	0.0562	6e-04	0.1024	0.1301	0.0296	0.001	0.1249	0.0166	0.003	0.0019	0.0015	0.0011	0.0366	0.018	0.0405	0.0885	0.0213	0.0887	8e-04
3	rs142681887	53966015	0.94	0.389848785336034	0.91	0.256642068151906	0.419536439447235	0.612312179052066	0.0084	0.0191	0.0125	0.0029	0.1818	0.0047	0.0031	0.0562	6e-04	0.1024	0.1301	0.0296	0.001	0.1249	0.0166	0.003	0.0019	0.0015	0.0011	0.0366	0.018	0.0405	0.0885	0.0213	0.0887	8e-04
3	rs4569647	53973101	0.94	0.389848785336034	0.91	0.256642068151906	0.429782973671656	0.609864728528179	0.0084	0.0191	0.0124	0.0029	0.1818	0.0047	0.0031	0.0562	6e-04	0.1024	0.13	0.0295	0.001	0.1249	0.0166	0.003	0.0019	0.0014	0.0011	0.0366	0.018	0.0405	0.0885	0.0212	0.0888	8e-04
3	rs80072989	53975762	0.94	0.389848785336034	0.91	0.256642068151906	0.437252940174778	0.622414226094321	0.0083	0.0191	0.0124	0.0029	0.1818	0.0047	0.0031	0.0563	6e-04	0.102	0.13	0.0294	0.0011	0.1251	0.0166	0.003	0.0019	0.0015	0.0011	0.0366	0.0181	0.0405	0.0886	0.0213	0.089	8e-04
3	rs62253003	53976833	0.94	0.389848785336034	0.91	0.256642068151906	0.436839551918486	0.620246225380745	0.0083	0.0191	0.0124	0.0029	0.1818	0.0047	0.0031	0.0563	6e-04	0.1019	0.13	0.0294	0.0011	0.1251	0.0166	0.003	0.0019	0.0015	0.0011	0.0366	0.0181	0.0405	0.0886	0.0213	0.089	8e-04
3	rs60978131	53982904	0.94	0.389848785336034	0.91	0.256642068151906	0.455150598665374	0.690920528485605	0.0083	0.019	0.0124	0.0029	0.1817	0.0047	0.0031	0.0563	6e-04	0.1019	0.1299	0.0294	0.0011	0.1251	0.0166	0.003	0.0019	0.0015	0.0011	0.0366	0.0181	0.0405	0.0886	0.0214	0.089	8e-04
3	rs77348899	53984301	0.94	0.389848785336034	0.91	0.256642068151906	0.453284828104895	0.68633249616507	0.0084	0.019	0.0124	0.0029	0.1817	0.0047	0.0031	0.0562	6e-04	0.1019	0.1299	0.0294	0.0011	0.1251	0.0166	0.003	0.0019	0.0015	0.0011	0.0366	0.0181	0.0405	0.0885	0.0214	0.089	8e-04
3	rs6798288	53985176	0.94	0.389848785336034	0.91	0.256642068151906	0.448606942754622	0.68825566877768	0.0084	0.019	0.0124	0.0029	0.1816	0.0047	0.0031	0.0563	6e-04	0.102	0.1299	0.0294	0.0011	0.1251	0.0167	0.0031	0.0019	0.0015	0.0011	0.0366	0.0181	0.0406	0.0885	0.0214	0.0889	8e-04
3	rs4582049	53997009	0.94	0.389848785336034	0.91	0.256642068151906	0.426159385227382	0.597089739332269	0.0084	0.019	0.0124	0.0029	0.1806	0.0049	0.0032	0.0564	7e-04	0.1019	0.1284	0.0292	0.0012	0.1248	0.0172	0.0034	0.002	0.0015	0.0012	0.0368	0.0183	0.0408	0.0882	0.0216	0.0895	8e-04
3	rs72624839	53997898	0.94	0.389848785336034	0.91	0.256642068151906	0.429841543349158	0.595086069698744	0.0084	0.019	0.0124	0.0029	0.1804	0.0049	0.0033	0.0565	7e-04	0.1019	0.1282	0.0291	0.0013	0.1248	0.0172	0.0035	0.002	0.0015	0.0012	0.0369	0.0183	0.0408	0.0881	0.0216	0.0895	8e-04
3	rs35055852	53999979	0.94	0.389848785336034	0.91	0.256642068151906	0.395077727378788	0.531151413016534	0.0085	0.0189	0.0124	0.0029	0.1799	0.0049	0.0033	0.057	8e-04	0.102	0.1272	0.029	0.0014	0.1248	0.0173	0.0036	0.0021	0.0015	0.0013	0.037	0.0185	0.0409	0.0879	0.0217	0.0896	9e-04
3	rs73080016	54006347	0.94	0.389848785336034	0.91	0.256642068151906	0.345132537550096	0.465583084261449	0.0086	0.0189	0.0125	0.0029	0.1797	0.005	0.0034	0.057	8e-04	0.1019	0.1265	0.0286	0.0016	0.1249	0.0175	0.0038	0.0022	0.0016	0.0014	0.037	0.0186	0.041	0.0874	0.0219	0.0897	9e-04
3	rs114554111	54014893	0.94	0.389848785336034	0.91	0.256642068151906	0.328675293363928	0.454317691146511	0.0086	0.0189	0.0125	0.003	0.1797	0.005	0.0034	0.057	8e-04	0.1018	0.1263	0.0285	0.0018	0.1249	0.0175	0.0038	0.0022	0.0016	0.0013	0.037	0.0187	0.041	0.0873	0.0221	0.0896	9e-04
3	rs35514975	54017244	0.94	0.389848785336034	0.91	0.256642068151906	0.327807283915458	0.464238178633021	0.0087	0.0189	0.0125	0.003	0.1797	0.005	0.0034	0.057	8e-04	0.1018	0.1263	0.0285	0.0018	0.1249	0.0175	0.0038	0.0022	0.0016	0.0013	0.037	0.0187	0.041	0.0873	0.0221	0.0895	9e-04
3	rs9817109	54021866	0.94	0.389848785336034	0.91	0.256642068151906	0.29867083750123	0.450178624323977	0.0087	0.0188	0.0125	0.003	0.1795	0.005	0.0034	0.0571	9e-04	0.1018	0.1263	0.0284	0.0018	0.1249	0.0174	0.0039	0.0023	0.0016	0.0013	0.0371	0.0187	0.041	0.0873	0.0221	0.0895	0.001
3	rs35794979	54026572	0.94	0.389848785336034	0.9	0.289513196358555	0.32131020591001	0.462491324204394	0.0087	0.0188	0.0127	0.003	0.1792	0.0051	0.0035	0.0571	8e-04	0.1016	0.1262	0.0284	0.0018	0.1251	0.0173	0.004	0.0023	0.0015	0.0013	0.0373	0.0191	0.041	0.0871	0.0221	0.0894	9e-04
3	rs116811900	54028737	0.94	0.389848785336034	0.9	0.289513196358555	0.332262070472913	0.48247935475958	0.0086	0.0188	0.0127	0.003	0.1793	0.0051	0.0035	0.0571	8e-04	0.1016	0.1262	0.0284	0.0017	0.1251	0.0173	0.004	0.0023	0.0015	0.0013	0.0373	0.019	0.0411	0.0872	0.022	0.0894	9e-04
3	rs76998319	54033071	0.94	0.389848785336034	0.9	0.289513196358555	0.352721993768404	0.481257619688119	0.0086	0.0188	0.0127	0.003	0.1793	0.0052	0.0035	0.0571	8e-04	0.1015	0.1262	0.0284	0.0017	0.1252	0.0173	0.004	0.0023	0.0015	0.0013	0.0373	0.019	0.0411	0.0872	0.022	0.0893	9e-04
3	rs12185922	54033786	0.94	0.389848785336034	0.9	0.289513196358555	0.352668995524971	0.47421443637772	0.0086	0.0188	0.0127	0.003	0.1793	0.0052	0.0035	0.0571	7e-04	0.1015	0.1262	0.0284	0.0017	0.1252	0.0173	0.004	0.0023	0.0015	0.0013	0.0373	0.019	0.0411	0.0872	0.022	0.0893	9e-04
3	rs6790990	54034087	0.94	0.389848785336034	0.9	0.289513196358555	0.349549364641329	0.478545521942798	0.0086	0.0188	0.0127	0.003	0.1792	0.0052	0.0035	0.0571	8e-04	0.1015	0.1262	0.0284	0.0017	0.1252	0.0173	0.004	0.0023	0.0015	0.0013	0.0373	0.019	0.0411	0.0872	0.022	0.0893	9e-04
3	rs115203281	54034683	0.94	0.389848785336034	0.9	0.289513196358555	0.354898453147593	0.48057922384271	0.0086	0.0188	0.0127	0.003	0.1792	0.0052	0.0035	0.0571	8e-04	0.1015	0.1262	0.0284	0.0017	0.1252	0.0173	0.004	0.0023	0.0015	0.0013	0.0373	0.019	0.0411	0.0872	0.022	0.0893	9e-04
3	rs78020898	54037536	0.94	0.389848785336034	0.9	0.289513196358555	0.363403977932884	0.483837775174614	0.0086	0.0188	0.0127	0.003	0.1792	0.0052	0.0035	0.0571	8e-04	0.1015	0.1262	0.0284	0.0017	0.1252	0.0173	0.004	0.0023	0.0015	0.0013	0.0373	0.019	0.0411	0.0872	0.022	0.0893	9e-04
3	rs115543602	54051430	0.94	0.389848785336034	0.9	0.289513196358555	0.359967935558708	0.483158441812433	0.0086	0.0187	0.0127	0.0031	0.179	0.0053	0.0036	0.0572	8e-04	0.1015	0.1262	0.0283	0.0017	0.1253	0.0174	0.0041	0.0024	0.0015	0.0013	0.0373	0.019	0.0411	0.0871	0.022	0.0892	9e-04
3	rs72624846	54056506	0.94	0.389848785336034	0.9	0.289513196358555	0.352934027769271	0.497749473090016	0.0086	0.0187	0.0127	0.0032	0.1789	0.0053	0.0036	0.0572	8e-04	0.1014	0.1261	0.0283	0.0017	0.1253	0.0174	0.0041	0.0024	0.0015	0.0013	0.0373	0.019	0.0411	0.0871	0.022	0.0892	9e-04
3	rs17053673	54067037	0.94	0.389848785336034	0.9	0.289513196358555	0.33246764216936	0.47137772545368	0.0086	0.0187	0.0128	0.0032	0.1786	0.0053	0.0037	0.0573	8e-04	0.1011	0.1258	0.0282	0.0018	0.1255	0.0176	0.0042	0.0025	0.0015	0.0014	0.0373	0.0191	0.0412	0.087	0.0219	0.0892	0.001
3	rs72976721	54068003	0.94	0.389848785336034	0.9	0.289513196358555	0.336955202885729	0.496107567559086	0.0086	0.0187	0.0128	0.0032	0.1786	0.0053	0.0036	0.0573	8e-04	0.1011	0.1258	0.0282	0.0018	0.1256	0.0176	0.0042	0.0025	0.0015	0.0014	0.0373	0.0191	0.0412	0.087	0.0219	0.0892	0.001
3	rs79126272	54070670	0.94	0.389848785336034	0.9	0.289513196358555	0.342412864319248	0.50873068719222	0.0086	0.0187	0.0128	0.0032	0.1785	0.0053	0.0037	0.0573	8e-04	0.101	0.1258	0.0282	0.0018	0.1256	0.0176	0.0042	0.0025	0.0015	0.0014	0.0373	0.0191	0.0412	0.087	0.0219	0.0892	0.001
3	rs62255070	54073075	0.94	0.389848785336034	0.9	0.289513196358555	0.33344501211824	0.498570944996863	0.0087	0.0186	0.0129	0.0032	0.178	0.0053	0.0037	0.0573	9e-04	0.1007	0.1257	0.0281	0.0019	0.1256	0.0177	0.0043	0.0026	0.0016	0.0015	0.0372	0.0191	0.0413	0.0869	0.022	0.0892	0.0011
3	rs13073877	54073816	0.94	0.389848785336034	0.91	0.256642068151906	0.327042388688088	0.485605192571948	0.0087	0.0187	0.013	0.0032	0.1778	0.0054	0.0037	0.0573	9e-04	0.1006	0.1257	0.028	0.002	0.1256	0.0177	0.0043	0.0026	0.0016	0.0015	0.0372	0.0191	0.0413	0.0869	0.022	0.0891	0.0011
3	rs7622124	54074102	0.94	0.389848785336034	0.91	0.256642068151906	0.357775521723869	0.629798681891844	0.0087	0.0187	0.013	0.0032	0.1777	0.0054	0.0037	0.0573	9e-04	0.1005	0.1256	0.028	0.002	0.1257	0.0177	0.0043	0.0026	0.0016	0.0015	0.0372	0.0192	0.0413	0.0868	0.022	0.0891	0.0011
3	rs184839065	54074510	0.94	0.389848785336034	0.91	0.256642068151906	0.391715753118992	0.630088683760135	0.0087	0.0187	0.0131	0.0032	0.1775	0.0054	0.0038	0.0573	9e-04	0.1004	0.1255	0.028	0.002	0.1257	0.0177	0.0044	0.0026	0.0016	0.0015	0.0372	0.0192	0.0413	0.0868	0.022	0.0891	0.0011
3	rs13095224	54074534	0.94	0.389848785336034	0.91	0.256642068151906	0.39356304525067	0.633280762391563	0.0087	0.0187	0.0131	0.0032	0.1775	0.0054	0.0038	0.0573	9e-04	0.1004	0.1255	0.028	0.002	0.1257	0.0177	0.0044	0.0026	0.0016	0.0015	0.0372	0.0192	0.0413	0.0868	0.022	0.089	0.0011
3	rs9856661	54077256	0.94	0.389848785336034	0.91	0.256642068151906	0.251313016652114	0.481121920740062	0.0088	0.0187	0.0143	0.0036	0.1747	0.0057	0.0042	0.0576	0.0011	0.0988	0.1232	0.0282	0.0027	0.1258	0.0184	0.0052	0.0033	0.0019	0.0019	0.0372	0.0199	0.0412	0.0863	0.0223	0.0884	0.0013
3	rs17053682	54077334	0.94	0.389848785336034	0.91	0.256642068151906	0.272032445588817	0.518250518041954	0.0089	0.0187	0.0144	0.0036	0.1743	0.0058	0.0043	0.0576	0.0012	0.0987	0.1229	0.0282	0.0028	0.1257	0.0185	0.0052	0.0033	0.002	0.0019	0.0372	0.0199	0.0412	0.0863	0.0223	0.0882	0.0013
3	rs1992965	54077726	0.94	0.389848785336034	0.91	0.256642068151906	0.227153990643061	0.515486566107607	0.0091	0.0187	0.015	0.0038	0.1728	0.0059	0.0046	0.0577	0.0013	0.0975	0.1219	0.0281	0.003	0.1256	0.0189	0.0057	0.0036	0.0022	0.002	0.0375	0.0204	0.0411	0.0867	0.0227	0.0876	0.0014
3	rs74501608	54077746	0.94	0.389848785336034	0.91	0.256642068151906	0.232420284712745	0.526564590163314	0.0091	0.0187	0.0151	0.0038	0.1727	0.0059	0.0046	0.0577	0.0013	0.0974	0.1219	0.028	0.003	0.1255	0.019	0.0057	0.0036	0.0022	0.002	0.0375	0.0204	0.0411	0.0867	0.0227	0.0877	0.0014
3	rs78837833	54077748	0.94	0.389848785336034	0.91	0.256642068151906	0.230727775960632	0.524205569219621	0.0091	0.0187	0.0151	0.0038	0.1727	0.0059	0.0046	0.0577	0.0013	0.0974	0.1219	0.028	0.003	0.1256	0.019	0.0057	0.0036	0.0022	0.002	0.0375	0.0204	0.0411	0.0866	0.0226	0.0877	0.0014
3	rs35734208	54078832	0.96	0.3177447436144	0.91	0.256642068151906	0.190955227323539	0.391907333697886	0.0091	0.019	0.0153	0.0038	0.1726	0.0061	0.0048	0.0582	0.0014	0.0973	0.123	0.0274	0.0029	0.1256	0.0182	0.0059	0.0036	0.0023	0.002	0.0381	0.0207	0.0406	0.0865	0.0222	0.0865	0.0015
3	rs66582803	54080241	0.97	0.285396128624663	0.91	0.256642068151906	0.144579897037663	0.418087408819509	0.009	0.0194	0.0155	0.0038	0.1724	0.0061	0.0049	0.0587	0.0014	0.0976	0.1243	0.0266	0.0028	0.1258	0.0174	0.0059	0.0036	0.0025	0.0019	0.0389	0.0211	0.0401	0.0866	0.0218	0.0852	0.0015
3	rs73081947	54084167	0.99	0.227721472602965	0.91	0.256642068151906	0.120628511472579	0.599954910725939	0.0094	0.0196	0.0159	0.0038	0.1736	0.006	0.0048	0.059	0.0013	0.0991	0.1253	0.0262	0.0023	0.1245	0.0159	0.0057	0.0033	0.0029	0.0016	0.0402	0.0221	0.0387	0.0862	0.0202	0.0853	0.0014
3	rs10446427	54090734	0.99	0.227721472602965	0.92	0.226487429171296	0.129345448042708	0.826649199037722	0.0094	0.0196	0.016	0.0038	0.1737	0.006	0.0048	0.0592	0.0013	0.0993	0.1255	0.0261	0.0022	0.1243	0.0157	0.0057	0.0033	0.0029	0.0016	0.0404	0.0222	0.0385	0.0861	0.02	0.0853	0.0014
3	rs112146190	54092625	0.99	0.227721472602965	0.92	0.226487429171296	0.125073784274935	0.808365284687135	0.0094	0.0196	0.016	0.0038	0.1737	0.006	0.0048	0.0592	0.0013	0.0993	0.1255	0.0261	0.0022	0.1243	0.0157	0.0057	0.0033	0.0029	0.0016	0.0404	0.0222	0.0385	0.0861	0.02	0.0853	0.0014
3	rs60434489	54092943	0.99	0.227721472602965	0.92	0.226487429171296	0.122429881675441	0.812813077362136	0.0094	0.0196	0.016	0.0039	0.1737	0.006	0.0048	0.0592	0.0013	0.0993	0.1255	0.0261	0.0022	0.1243	0.0157	0.0056	0.0033	0.0029	0.0016	0.0404	0.0222	0.0385	0.0861	0.02	0.0853	0.0014
3	rs78118939	54098139	0.99	0.227721472602965	0.91	0.256642068151906	0.112390827153306	0.813120011606965	0.0094	0.0197	0.016	0.0039	0.1737	0.006	0.0048	0.0592	0.0013	0.0993	0.1254	0.0261	0.0022	0.1243	0.0157	0.0056	0.0033	0.0029	0.0016	0.0404	0.0222	0.0385	0.0861	0.02	0.0853	0.0014
3	rs1470633	54102350	0.99	0.227721472602965	0.91	0.256642068151906	0.0940032905874752	0.674966485235794	0.0095	0.0197	0.016	0.0039	0.1737	0.006	0.0048	0.0592	0.0013	0.0993	0.1255	0.0261	0.0022	0.1242	0.0157	0.0057	0.0033	0.0029	0.0016	0.0404	0.0222	0.0386	0.086	0.02	0.0853	0.0014
3	rs1868518	54113723	0.99	0.227721472602965	0.91	0.256642068151906	0.098223965997167	0.666580615319728	0.0095	0.0197	0.016	0.0039	0.1735	0.006	0.0048	0.0593	0.0013	0.0993	0.1255	0.0261	0.0022	0.1243	0.0157	0.0057	0.0033	0.0029	0.0015	0.0405	0.0223	0.0385	0.0861	0.0199	0.0853	0.0014
3	rs754277	54114582	0.99	0.227721472602965	0.91	0.256642068151906	0.0984533643874349	0.669667360408525	0.0095	0.0197	0.016	0.0039	0.1735	0.006	0.0048	0.0593	0.0013	0.0993	0.1255	0.0261	0.0022	0.1243	0.0157	0.0057	0.0033	0.0029	0.0015	0.0406	0.0223	0.0385	0.0861	0.0199	0.0854	0.0014
3	rs6804875	54121188	0.99	0.227721472602965	0.91	0.256642068151906	0.0938794582927685	0.744392965187879	0.0095	0.0197	0.016	0.0039	0.1734	0.006	0.0048	0.0593	0.0013	0.0992	0.1255	0.0261	0.0021	0.1243	0.0157	0.0057	0.0033	0.0029	0.0015	0.0407	0.0223	0.0384	0.0863	0.0198	0.0854	0.0014
3	rs1375529	54126113	0.99	0.227721472602965	0.91	0.256642068151906	0.0789373733349395	0.658658309756123	0.0095	0.0197	0.0162	0.0038	0.1733	0.006	0.0048	0.0594	0.0013	0.099	0.1253	0.026	0.0021	0.1242	0.0159	0.0056	0.0033	0.003	0.0015	0.0408	0.0224	0.0383	0.0864	0.0198	0.0855	0.0014
3	rs9835882	54139931	0.99	0.227721472602965	0.91	0.256642068151906	0.0636717977621171	0.66628680979882	0.0096	0.0198	0.0164	0.0038	0.1737	0.006	0.0048	0.0592	0.0013	0.0991	0.1252	0.026	0.002	0.1239	0.0161	0.0056	0.0034	0.0029	0.0014	0.0411	0.0224	0.0382	0.0864	0.0199	0.0851	0.0014
3	rs76740042	54144735	0.99	0.227721472602965	0.91	0.256642068151906	0.0627509334596156	0.662910180572044	0.0096	0.0198	0.0164	0.0038	0.1736	0.006	0.0048	0.0593	0.0013	0.0992	0.1251	0.0259	0.002	0.1238	0.0162	0.0056	0.0034	0.0029	0.0014	0.0411	0.0224	0.0382	0.0864	0.0199	0.0852	0.0014
3	rs764665	54147914	0.99	0.227721472602965	0.91	0.256642068151906	0.0603197415390526	0.643316597342891	0.0096	0.0198	0.0164	0.0038	0.1736	0.006	0.0048	0.0594	0.0013	0.0992	0.1251	0.0259	0.002	0.1238	0.0163	0.0056	0.0034	0.0029	0.0013	0.0411	0.0224	0.0382	0.0864	0.02	0.0852	0.0014
3	rs11923327	54152535	0.99	0.227721472602965	0.91	0.256642068151906	0.0519077256192894	0.616492582190746	0.0097	0.0199	0.0164	0.0038	0.1733	0.0059	0.0048	0.0595	0.0013	0.0992	0.1251	0.0258	0.002	0.1237	0.0164	0.0056	0.0034	0.0029	0.0013	0.0412	0.0224	0.0381	0.0863	0.02	0.0854	0.0014
3	rs79820484	54154378	0.99	0.227721472602965	0.91	0.256642068151906	0.0508879939589887	0.629798681891844	0.0097	0.0199	0.0164	0.0038	0.1734	0.0059	0.0048	0.0595	0.0013	0.0993	0.1251	0.0258	0.002	0.1236	0.0164	0.0056	0.0034	0.0029	0.0013	0.0412	0.0224	0.0381	0.0863	0.02	0.0854	0.0014
3	rs114218694	54157716	0.99	0.227721472602965	0.91	0.256642068151906	0.0503419956855529	0.638075926711057	0.0097	0.0199	0.0163	0.0038	0.1734	0.0059	0.0048	0.0595	0.0013	0.0992	0.1251	0.0258	0.002	0.1236	0.0165	0.0056	0.0034	0.0029	0.0013	0.0413	0.0224	0.0381	0.0863	0.02	0.0854	0.0014
3	rs9849746	54163954	0.99	0.227721472602965	0.91	0.256642068151906	0.0440053996748674	0.5619797142205	0.0097	0.0199	0.0162	0.0038	0.1736	0.0059	0.0048	0.0595	0.0013	0.0992	0.1251	0.0257	0.002	0.1235	0.0167	0.0055	0.0034	0.0029	0.0013	0.0414	0.0224	0.0381	0.0863	0.02	0.0854	0.0014
3	rs1868513	54164523	0.99	0.227721472602965	0.91	0.256642068151906	0.0440053996748674	0.549596968712797	0.0097	0.0199	0.0162	0.0038	0.1736	0.0059	0.0048	0.0595	0.0013	0.0992	0.1251	0.0257	0.002	0.1235	0.0167	0.0055	0.0034	0.0029	0.0013	0.0414	0.0224	0.038	0.0863	0.02	0.0854	0.0014
3	rs78675160	54166168	0.99	0.227721472602965	0.91	0.256642068151906	0.0494082292599665	0.54301136817951	0.0098	0.0198	0.0162	0.0038	0.1736	0.006	0.0048	0.0594	0.0013	0.0991	0.1248	0.0259	0.002	0.1235	0.0167	0.0055	0.0034	0.0029	0.0013	0.0414	0.0224	0.0381	0.0863	0.02	0.0856	0.0014
3	rs66833762	54167087	1	0.202230525110681	0.9	0.289513196358555	0.0734772397943387	0.589798428508834	0.0101	0.0197	0.0162	0.0038	0.1741	0.0058	0.0048	0.0589	0.0014	0.0989	0.1232	0.0261	0.0019	0.1231	0.0173	0.0061	0.0033	0.0029	0.0013	0.0414	0.0221	0.0381	0.086	0.0201	0.0868	0.0014
3	rs721764	54167326	1	0.202230525110681	0.9	0.289513196358555	0.0963253413011644	0.605120438041011	0.0101	0.0196	0.0162	0.0037	0.174	0.0059	0.0047	0.0587	0.0014	0.0987	0.1233	0.0262	0.002	0.1228	0.0173	0.0063	0.0032	0.0029	0.0013	0.0414	0.022	0.0381	0.0867	0.0201	0.0869	0.0014
3	rs721763	54167436	1	0.202230525110681	0.87	0.405435896572436	0.104350475096526	0.636040584855225	0.0101	0.0196	0.0162	0.0037	0.1741	0.0059	0.0046	0.0587	0.0014	0.0987	0.1233	0.0262	0.002	0.1229	0.0173	0.0062	0.0032	0.0029	0.0013	0.0414	0.0219	0.0381	0.0868	0.0201	0.0869	0.0013
3	rs73083952	54167933	1	0.202230525110681	0.87	0.405435896572436	0.102587631125694	0.621113212141656	0.0101	0.0196	0.0162	0.0036	0.1746	0.0058	0.0045	0.0587	0.0014	0.0988	0.1234	0.026	0.002	0.1232	0.0172	0.0061	0.0031	0.0029	0.0013	0.0413	0.0219	0.0382	0.0868	0.0202	0.0871	0.0013
3	rs115024943	54169089	1.01	0.178854520006857	0.87	0.405435896572436	0.125636338435919	0.633861544906245	0.01	0.0195	0.0162	0.0033	0.1758	0.0056	0.0042	0.0587	0.0013	0.0987	0.1236	0.0255	0.0019	0.1238	0.017	0.0059	0.0029	0.0028	0.0012	0.041	0.0216	0.0384	0.0868	0.0205	0.0874	0.0012
3	rs73083953	54169429	1.01	0.178854520006857	0.87	0.405435896572436	0.119503733510897	0.556061327388768	0.01	0.0195	0.0162	0.0032	0.1762	0.0056	0.0041	0.0588	0.0013	0.0988	0.1237	0.0254	0.0019	0.1241	0.0169	0.0059	0.0029	0.0028	0.0012	0.041	0.0215	0.0384	0.0866	0.0206	0.0874	0.0011
3	rs79943418	54170928	1.01	0.178854520006857	0.87	0.405435896572436	0.114479772125081	0.467198311908208	0.0102	0.0193	0.0159	0.0028	0.1778	0.0053	0.0038	0.0584	0.0013	0.0988	0.1242	0.0257	0.0018	0.125	0.0169	0.0056	0.0028	0.0026	0.0011	0.0405	0.0211	0.0381	0.0857	0.0209	0.0884	0.0011
3	rs13058921	54171970	1.01	0.178854520006857	0.87	0.405435896572436	0.123014445012551	0.430952969911439	0.0103	0.0191	0.0157	0.0025	0.179	0.005	0.0035	0.0579	0.0013	0.0989	0.1245	0.0264	0.0018	0.1255	0.017	0.0054	0.0027	0.0025	0.0011	0.0401	0.0207	0.0379	0.0851	0.021	0.0892	0.001
3	rs58484750	54172426	1.01	0.178854520006857	0.87	0.405435896572436	0.132874549474958	0.41586638861784	0.0104	0.0189	0.0156	0.0023	0.1797	0.0049	0.0033	0.0576	0.0013	0.099	0.125	0.0265	0.0018	0.1256	0.017	0.0053	0.0026	0.0024	0.0011	0.0399	0.0205	0.0379	0.0847	0.0211	0.0899	0.001
3	rs79262209	54174416	1.01	0.178854520006857	0.87	0.405435896572436	0.18426754366976	0.636331255207247	0.0104	0.0187	0.0155	0.002	0.1811	0.0046	0.0032	0.0567	0.0012	0.0992	0.126	0.0266	0.0017	0.1257	0.0172	0.0051	0.0024	0.0022	0.001	0.0393	0.0201	0.0378	0.0836	0.0212	0.0914	0.001
3	rs62250997	54177029	1	0.202230525110681	0.87	0.405435896572436	0.162974440408728	0.606269761450591	0.0104	0.0187	0.0155	0.002	0.1813	0.0046	0.0032	0.0566	0.0012	0.0992	0.1261	0.0265	0.0017	0.1256	0.0172	0.0051	0.0024	0.0022	0.001	0.0393	0.02	0.0378	0.0835	0.0212	0.0915	0.001
3	rs4428221	54178611	1	0.202230525110681	0.87	0.405435896572436	0.143646083152042	0.513002198907397	0.0104	0.0187	0.0155	0.002	0.1813	0.0046	0.0032	0.0566	0.0012	0.0992	0.1261	0.0265	0.0017	0.1257	0.0172	0.0051	0.0024	0.0022	0.001	0.0393	0.02	0.0378	0.0835	0.0212	0.0916	0.001
3	rs114541510	54182422	1	0.202230525110681	0.87	0.405435896572436	0.133519574725915	0.502134642320138	0.0104	0.0187	0.0155	0.002	0.1814	0.0046	0.0032	0.0565	0.0012	0.0992	0.1262	0.0265	0.0017	0.1257	0.0172	0.005	0.0024	0.0022	0.001	0.0392	0.02	0.0377	0.0834	0.0212	0.0917	0.001
3	rs11705828	54186262	1	0.202230525110681	0.87	0.405435896572436	0.119044148220777	0.438351527967846	0.0104	0.0187	0.0155	0.002	0.1815	0.0046	0.0032	0.0565	0.0012	0.0992	0.1263	0.0265	0.0017	0.1257	0.0172	0.005	0.0024	0.0022	0.001	0.0392	0.02	0.0377	0.0834	0.0212	0.0917	0.001
3	rs76565503	54194723	1	0.202230525110681	0.87	0.405435896572436	0.103795929217742	0.478274530352537	0.0104	0.0188	0.0156	0.0019	0.1818	0.0045	0.0031	0.0564	0.0012	0.0992	0.1265	0.0266	0.0017	0.1256	0.0173	0.005	0.0024	0.0021	0.001	0.0391	0.02	0.0376	0.0834	0.0213	0.092	0.0011
3	rs11914927	54195487	1	0.202230525110681	0.87	0.405435896572436	0.0970567191898975	0.430425794142742	0.0104	0.0188	0.0156	0.0019	0.1818	0.0045	0.0031	0.0564	0.0012	0.0993	0.1265	0.0266	0.0016	0.1256	0.0173	0.0049	0.0024	0.0021	0.001	0.0391	0.02	0.0376	0.0834	0.0213	0.092	0.0011
3	rs111653643	54198986	1	0.202230525110681	0.87	0.405435896572436	0.0935332749370343	0.391265245631438	0.0104	0.0188	0.0156	0.0019	0.182	0.0045	0.003	0.0563	0.0012	0.0992	0.1267	0.0267	0.0016	0.1256	0.0173	0.0049	0.0024	0.002	0.001	0.0391	0.0199	0.0376	0.0833	0.0213	0.0922	0.0011
3	rs1449335	54202824	1	0.202230525110681	0.87	0.405435896572436	0.0885085231341675	0.341246656018996	0.0104	0.0188	0.0156	0.0019	0.1821	0.0045	0.003	0.0563	0.0012	0.0992	0.1268	0.0267	0.0016	0.1256	0.0173	0.0049	0.0024	0.002	0.001	0.0391	0.0198	0.0376	0.0833	0.0213	0.0922	0.0011
3	rs35833861	54203226	1	0.202230525110681	0.87	0.405435896572436	0.0887233462016951	0.342482411609267	0.0104	0.0188	0.0156	0.0019	0.1822	0.0045	0.003	0.0563	0.0012	0.0992	0.1268	0.0267	0.0016	0.1255	0.0173	0.0049	0.0024	0.002	0.001	0.0391	0.0198	0.0376	0.0833	0.0213	0.0922	0.0011
3	rs62251048	54211828	1	0.202230525110681	0.87	0.405435896572436	0.0904054826625142	0.353537065851035	0.0103	0.0188	0.0156	0.0019	0.1823	0.0045	0.003	0.0563	0.0011	0.0991	0.1268	0.0268	0.0016	0.1254	0.0173	0.0049	0.0024	0.002	0.001	0.0392	0.0198	0.0376	0.0832	0.0213	0.0922	0.001
3	rs116687342	54218650	1	0.202230525110681	0.87	0.405435896572436	0.0896821154299553	0.344586154327876	0.0102	0.0188	0.0157	0.0018	0.1829	0.0045	0.003	0.0563	0.0011	0.099	0.1271	0.0269	0.0016	0.1254	0.0173	0.0048	0.0023	0.002	9e-04	0.0391	0.0198	0.0375	0.083	0.0214	0.0922	0.001
3	rs79191304	54220035	1	0.202230525110681	0.87	0.405435896572436	0.0908897729362469	0.343224484273364	0.0102	0.0188	0.0157	0.0018	0.1829	0.0045	0.003	0.0563	0.0011	0.0991	0.1271	0.0269	0.0016	0.1254	0.0173	0.0048	0.0023	0.002	9e-04	0.039	0.0198	0.0375	0.083	0.0214	0.0922	0.001
3	rs73085957	54224059	1	0.202230525110681	0.86	0.450156947394433	0.0897061683914016	0.33447320802936	0.0102	0.0187	0.0158	0.0018	0.1831	0.0045	0.003	0.0562	0.001	0.0991	0.1272	0.0269	0.0015	0.1254	0.0172	0.0048	0.0023	0.002	9e-04	0.039	0.0198	0.0374	0.0829	0.0214	0.0922	0.001
3	rs11717730	54225384	1	0.202230525110681	0.86	0.450156947394433	0.0892738401957794	0.329449702406831	0.0101	0.0187	0.0158	0.0018	0.1832	0.0045	0.003	0.0561	0.001	0.0992	0.1273	0.0269	0.0015	0.1254	0.0172	0.0048	0.0023	0.0019	9e-04	0.039	0.0198	0.0374	0.0828	0.0215	0.0923	0.001
3	rs114593353	54227926	1	0.202230525110681	0.85	0.498060230126391	0.0924259987824755	0.354910348811381	0.0101	0.0187	0.0159	0.0018	0.1833	0.0045	0.003	0.0561	0.001	0.0991	0.1273	0.027	0.0015	0.1255	0.0172	0.0048	0.0024	0.0019	9e-04	0.039	0.0197	0.0373	0.0827	0.0215	0.0923	0.001
3	rs74680855	54230149	1	0.202230525110681	0.85	0.498060230126391	0.0881036474698364	0.365447050112352	0.0099	0.0187	0.0161	0.0018	0.1837	0.0045	0.003	0.0559	9e-04	0.099	0.1276	0.0272	0.0014	0.1257	0.0172	0.0047	0.0024	0.0018	8e-04	0.0389	0.0197	0.0372	0.0823	0.0217	0.0924	9e-04
3	rs7640196	54232741	1	0.202230525110681	0.85	0.498060230126391	0.0832679278659835	0.349426382030218	0.0099	0.0187	0.0161	0.0018	0.1839	0.0046	0.003	0.0558	9e-04	0.099	0.1276	0.0273	0.0014	0.1257	0.0172	0.0047	0.0024	0.0018	8e-04	0.0389	0.0197	0.0372	0.0822	0.0217	0.0924	9e-04
3	rs56398728	54241023	1	0.202230525110681	0.85	0.498060230126391	0.0877473824099218	0.348804755570169	0.0099	0.0187	0.0162	0.0018	0.184	0.0046	0.003	0.0557	9e-04	0.099	0.1278	0.0273	0.0014	0.1257	0.0173	0.0047	0.0024	0.0018	8e-04	0.0387	0.0196	0.0371	0.082	0.0217	0.0925	9e-04
3	rs12492115	54247972	1	0.202230525110681	0.85	0.498060230126391	0.109642359230194	0.291263381897018	0.0096	0.019	0.017	0.0016	0.1848	0.0049	0.0032	0.0552	9e-04	0.0994	0.1281	0.0272	0.0013	0.1255	0.0174	0.005	0.0025	0.0017	8e-04	0.0377	0.0196	0.0365	0.0812	0.0216	0.0931	9e-04
3	rs9839389	54249992	1	0.202230525110681	0.85	0.498060230126391	0.105092730982076	0.25307279466191	0.0096	0.019	0.017	0.0016	0.1848	0.0049	0.0032	0.0552	9e-04	0.0995	0.1281	0.0273	0.0013	0.1255	0.0174	0.005	0.0025	0.0017	8e-04	0.0376	0.0196	0.0365	0.0812	0.0216	0.0931	9e-04
3	rs11130401	54250278	1	0.202230525110681	0.84	0.549223467132668	0.104059769363468	0.262492136675209	0.0096	0.019	0.017	0.0016	0.1848	0.0049	0.0032	0.0552	9e-04	0.0995	0.1281	0.0273	0.0013	0.1255	0.0174	0.005	0.0025	0.0017	8e-04	0.0376	0.0196	0.0365	0.0812	0.0216	0.0931	9e-04
3	rs62252196	54252503	1	0.202230525110681	0.84	0.549223467132668	0.107446853615376	0.277691313097827	0.0096	0.019	0.017	0.0016	0.1848	0.0049	0.0032	0.0552	9e-04	0.0994	0.1281	0.0272	0.0013	0.1255	0.0173	0.005	0.0025	0.0017	8e-04	0.0376	0.0196	0.0365	0.0812	0.0215	0.0931	9e-04
3	rs79953370	54258634	1	0.202230525110681	0.84	0.549223467132668	0.106372785140135	0.283867794437624	0.0096	0.0189	0.0169	0.0016	0.1849	0.005	0.003	0.0551	0.001	0.0996	0.1283	0.0272	0.0013	0.1256	0.0173	0.005	0.0026	0.0017	9e-04	0.0377	0.0197	0.0363	0.0809	0.0215	0.0931	9e-04
3	rs78278382	54258734	1	0.202230525110681	0.84	0.549223467132668	0.105358615351132	0.28691292025268	0.0096	0.0189	0.0169	0.0016	0.1848	0.005	0.003	0.0551	0.001	0.0996	0.1283	0.0272	0.0013	0.1257	0.0174	0.005	0.0026	0.0017	9e-04	0.0377	0.0197	0.0363	0.0809	0.0215	0.0932	9e-04
3	rs12488409	54260315	1	0.202230525110681	0.84	0.549223467132668	0.105651570441909	0.295870434343959	0.0096	0.0186	0.0169	0.0017	0.1848	0.005	0.0031	0.0551	0.001	0.0996	0.1284	0.0272	0.0014	0.1257	0.0174	0.005	0.0026	0.0017	9e-04	0.0377	0.0197	0.0363	0.0809	0.0215	0.0932	9e-04
3	rs73087956	54261126	1	0.202230525110681	0.84	0.549223467132668	0.105998441711452	0.293268893540152	0.0096	0.0186	0.0169	0.0017	0.1848	0.005	0.0031	0.0551	0.001	0.0996	0.1284	0.0272	0.0014	0.1257	0.0174	0.005	0.0026	0.0017	9e-04	0.0377	0.0196	0.0362	0.0809	0.0215	0.0931	9e-04
3	rs73087960	54261397	1	0.202230525110681	0.84	0.549223467132668	0.105491714112321	0.301094249939693	0.0096	0.0186	0.0169	0.0017	0.1848	0.005	0.0031	0.055	0.0011	0.0996	0.1284	0.0272	0.0014	0.1257	0.0174	0.005	0.0026	0.0017	9e-04	0.0377	0.0197	0.0363	0.0808	0.0215	0.0931	9e-04
3	rs58057309	54264770	1	0.202230525110681	0.84	0.549223467132668	0.0905022097496186	0.290792103530093	0.0097	0.0186	0.0169	0.0018	0.1846	0.0052	0.0033	0.0548	0.0011	0.0996	0.1285	0.0272	0.0014	0.1256	0.0175	0.0051	0.0028	0.0018	0.001	0.0378	0.0198	0.0361	0.0804	0.0214	0.093	9e-04
3	rs13073263	54266231	1	0.202230525110681	0.84	0.549223467132668	0.0749900744253839	0.195620788276232	0.0098	0.0187	0.0172	0.0019	0.184	0.0055	0.0035	0.0544	0.0011	0.0993	0.1287	0.0273	0.0014	0.1255	0.0175	0.0053	0.0032	0.0017	0.001	0.0378	0.0198	0.0357	0.0798	0.021	0.0935	9e-04
3	rs75052572	54266711	1	0.202230525110681	0.84	0.549223467132668	0.0630760626488422	0.19499874107946	0.0098	0.0188	0.0171	0.002	0.1838	0.0055	0.0035	0.0543	0.0012	0.0994	0.1288	0.0276	0.0015	0.1255	0.0175	0.0054	0.0033	0.0017	0.001	0.0377	0.02	0.0353	0.0793	0.021	0.0937	0.001
3	rs9878815	54267915	1	0.202230525110681	0.84	0.549223467132668	0.0318055575658731	0.180979982509537	0.0097	0.0188	0.0172	0.0024	0.184	0.0058	0.0037	0.0538	0.0012	0.0993	0.1287	0.0282	0.0015	0.1252	0.0176	0.0054	0.0036	0.0017	0.0011	0.0375	0.0202	0.0347	0.0784	0.0208	0.0942	0.001
3	rs116097692	54273734	1	0.202230525110681	0.85	0.498060230126391	0.0149975675743915	0.241202673904836	0.0096	0.0186	0.0172	0.0029	0.184	0.0059	0.0036	0.054	0.0012	0.0994	0.1286	0.0283	0.0015	0.1256	0.0179	0.0053	0.0039	0.0017	0.0012	0.0372	0.0204	0.0342	0.0772	0.0205	0.0948	0.001
3	rs73087993	54274029	1	0.202230525110681	0.85	0.498060230126391	0.0144799645924211	0.239426796864417	0.0096	0.0186	0.0172	0.0029	0.184	0.0059	0.0036	0.054	0.0012	0.0994	0.1285	0.0283	0.0015	0.1257	0.0179	0.0053	0.0039	0.0017	0.0012	0.0372	0.0204	0.0342	0.0771	0.0205	0.0949	0.001
3	rs4927995	54275323	1	0.202230525110681	0.85	0.498060230126391	0.0122318137310175	0.196035857813429	0.0097	0.0186	0.0172	0.003	0.184	0.0059	0.0036	0.054	0.0013	0.0994	0.1285	0.0283	0.0015	0.1257	0.0179	0.0053	0.0039	0.0017	0.0012	0.0372	0.0204	0.0341	0.0769	0.0205	0.095	0.001
3	rs4432683	54280137	1	0.202230525110681	0.85	0.498060230126391	0.0132089140567614	0.207565307606001	0.0098	0.0186	0.0173	0.0031	0.1839	0.006	0.0036	0.054	0.0013	0.0997	0.1284	0.0281	0.0015	0.1255	0.018	0.0054	0.004	0.0017	0.0012	0.0371	0.0204	0.034	0.0768	0.0204	0.095	0.001
3	rs11712961	54282216	1	0.202230525110681	0.85	0.498060230126391	0.013145402771585	0.216838146748	0.0097	0.0186	0.0173	0.0031	0.1839	0.006	0.0036	0.054	0.0013	0.0998	0.1284	0.0281	0.0015	0.1254	0.018	0.0054	0.004	0.0017	0.0012	0.0371	0.0204	0.034	0.0768	0.0204	0.0951	0.001
3	rs77851804	54288723	1	0.202230525110681	0.86	0.450156947394433	0.0127691021021084	0.23876192736424	0.0098	0.0187	0.0173	0.0031	0.1837	0.006	0.0036	0.054	0.0013	0.0999	0.1285	0.0281	0.0015	0.1253	0.018	0.0055	0.004	0.0017	0.0012	0.037	0.0203	0.0339	0.0768	0.0204	0.0951	0.001
3	rs73089616	54290050	1	0.202230525110681	0.85	0.498060230126391	0.0121718459846789	0.199575892062304	0.0098	0.0187	0.0173	0.0031	0.1837	0.006	0.0036	0.054	0.0013	0.0999	0.1285	0.0281	0.0015	0.1252	0.0179	0.0055	0.004	0.0017	0.0012	0.037	0.0203	0.0338	0.0767	0.0204	0.0952	0.001
3	rs7340675	54292014	1	0.202230525110681	0.85	0.498060230126391	0.00979528198776055	0.148078359229789	0.0099	0.019	0.0173	0.0033	0.1835	0.0061	0.0037	0.0543	0.0013	0.1004	0.1288	0.028	0.0016	0.1245	0.0178	0.0055	0.0041	0.0017	0.0013	0.0367	0.02	0.0336	0.0764	0.0205	0.0955	0.001
3	rs79222989	54296332	1	0.202230525110681	0.85	0.498060230126391	0.00787368959347513	0.122857982015617	0.0099	0.0193	0.0174	0.0034	0.1834	0.0061	0.0037	0.0547	0.0013	0.1007	0.1286	0.028	0.0016	0.1239	0.0176	0.0056	0.0043	0.0017	0.0013	0.0363	0.0198	0.0334	0.0759	0.0205	0.0958	0.001
3	rs9852538	54298050	1	0.202230525110681	0.84	0.549223467132668	0.00441364442357197	0.0836145153789776	0.0103	0.0203	0.0177	0.0039	0.1839	0.0064	0.0039	0.056	0.0014	0.1014	0.1268	0.0281	0.0017	0.1223	0.0171	0.0058	0.0048	0.0018	0.0014	0.0355	0.0203	0.0329	0.0751	0.0204	0.0954	0.0011
3	rs115749129	54298168	1	0.202230525110681	0.83	0.603719568470427	0.0043753098251815	0.0897543985335138	0.0103	0.0203	0.0177	0.0039	0.1839	0.0064	0.0039	0.056	0.0014	0.1014	0.1268	0.028	0.0017	0.1223	0.0171	0.0058	0.0048	0.0018	0.0014	0.0355	0.0203	0.0329	0.0751	0.0204	0.0954	0.0011
3	rs11130409	54301338	1	0.202230525110681	0.81	0.722979171095748	0.00382858867716973	0.0925737372595318	0.0103	0.0203	0.0177	0.004	0.1837	0.0064	0.0039	0.0559	0.0014	0.1015	0.1267	0.0282	0.0017	0.1223	0.017	0.0058	0.0048	0.0018	0.0014	0.0355	0.0204	0.0328	0.0751	0.0204	0.0953	0.0011
3	rs67074169	54307110	1	0.202230525110681	0.81	0.722979171095748	0.00322851418757177	0.0934420856303372	0.0103	0.0203	0.0176	0.0041	0.1836	0.0064	0.004	0.0559	0.0014	0.1016	0.1267	0.0284	0.0018	0.1223	0.0171	0.0058	0.0048	0.0018	0.0014	0.0354	0.0205	0.0327	0.0751	0.0204	0.0952	0.0011
3	rs7643501	54316431	1	0.202230525110681	0.81	0.722979171095748	0.00134711939672772	0.0611352977428614	0.0104	0.0215	0.0176	0.0042	0.1828	0.0061	0.004	0.0561	0.0014	0.1019	0.127	0.0286	0.0019	0.1213	0.0171	0.0058	0.0049	0.0018	0.0014	0.035	0.0207	0.0325	0.0747	0.0204	0.0951	0.0012
3	rs77849991	54317772	1	0.202230525110681	0.81	0.722979171095748	0.00134605794715191	0.0621356168740305	0.0104	0.0215	0.0176	0.0042	0.1828	0.0061	0.004	0.0561	0.0014	0.1019	0.127	0.0286	0.0019	0.1213	0.0171	0.0058	0.0049	0.0018	0.0014	0.035	0.0207	0.0325	0.0747	0.0204	0.0951	0.0012
3	rs57079800	54325798	1	0.202230525110681	0.81	0.722979171095748	0.00133442695539361	0.0626047830630226	0.0104	0.0215	0.0176	0.0042	0.1829	0.006	0.004	0.0561	0.0014	0.102	0.1269	0.0286	0.0019	0.1212	0.0171	0.0058	0.0049	0.0018	0.0014	0.035	0.0207	0.0324	0.0747	0.0204	0.0952	0.0012
3	rs75870864	54330869	1	0.202230525110681	0.81	0.722979171095748	0.00122944480636995	0.0644283606825479	0.0104	0.0216	0.0176	0.0043	0.1828	0.006	0.004	0.0561	0.0014	0.102	0.1269	0.0286	0.0019	0.1212	0.017	0.0058	0.0049	0.0018	0.0014	0.035	0.0207	0.0324	0.0747	0.0204	0.0952	0.0012
3	rs73091546	54334117	1	0.202230525110681	0.81	0.722979171095748	0.00118574943546543	0.0674471379883101	0.0104	0.0216	0.0176	0.0043	0.1828	0.006	0.004	0.0561	0.0014	0.1021	0.1269	0.0286	0.0019	0.1211	0.017	0.0058	0.0049	0.0018	0.0014	0.035	0.0207	0.0324	0.0747	0.0204	0.0952	0.0012
3	rs6445645	54341438	1	0.202230525110681	0.81	0.722979171095748	0.000914912315700462	0.0672394747727265	0.0104	0.0216	0.0176	0.0043	0.1827	0.006	0.0041	0.0561	0.0015	0.1021	0.1268	0.0287	0.002	0.1211	0.0171	0.0058	0.005	0.0019	0.0014	0.0349	0.0207	0.0324	0.0746	0.0203	0.0953	0.0012
3	rs78469127	54346014	1	0.202230525110681	0.81	0.722979171095748	0.000894988235263847	0.0716562263313227	0.0104	0.0216	0.0176	0.0043	0.1828	0.006	0.0041	0.0561	0.0015	0.1022	0.1267	0.0287	0.002	0.1211	0.0172	0.0057	0.005	0.0019	0.0015	0.0349	0.0207	0.0323	0.0743	0.0203	0.0953	0.0012
3	rs13089757	54362146	1.01	0.178854520006857	0.81	0.722979171095748	0.000649793720243301	0.0578509020105785	0.0104	0.0216	0.0177	0.0044	0.1826	0.006	0.0041	0.0562	0.0015	0.1023	0.1266	0.0287	0.002	0.121	0.0173	0.0057	0.005	0.0019	0.0015	0.0348	0.0207	0.0323	0.074	0.0203	0.0955	0.0013
3	rs115978216	54365922	1.01	0.178854520006857	0.81	0.722979171095748	0.000634216058067212	0.0719405849697624	0.0104	0.0216	0.0177	0.0044	0.1826	0.006	0.0041	0.0562	0.0015	0.1024	0.1267	0.0287	0.002	0.1209	0.0173	0.0057	0.005	0.002	0.0015	0.0348	0.0207	0.0322	0.0739	0.0203	0.0955	0.0013
3	rs34185673	54366364	1.01	0.178854520006857	0.81	0.722979171095748	0.000632504509002696	0.0744485145023362	0.0104	0.0215	0.0177	0.0044	0.1826	0.006	0.0041	0.0562	0.0015	0.1024	0.1267	0.0287	0.002	0.121	0.0173	0.0057	0.005	0.002	0.0015	0.0348	0.0207	0.0322	0.0739	0.0203	0.0956	0.0013
3	rs75524588	54373509	1.01	0.178854520006857	0.81	0.722979171095748	0.000687990286461681	0.109945540879204	0.0104	0.0215	0.0177	0.0044	0.1826	0.006	0.0041	0.0562	0.0015	0.1024	0.1267	0.0288	0.002	0.1209	0.0174	0.0057	0.005	0.002	0.0014	0.0348	0.0207	0.0322	0.0735	0.0203	0.0956	0.0013
3	rs62256100	54376466	1.01	0.178854520006857	0.81	0.722979171095748	0.000732522841797026	0.138774884672921	0.0104	0.0215	0.0177	0.0044	0.1828	0.006	0.0041	0.0562	0.0015	0.1025	0.1266	0.0288	0.002	0.121	0.0174	0.0057	0.0049	0.002	0.0014	0.0348	0.0207	0.0322	0.0732	0.0203	0.0956	0.0013
3	rs7426479	54377959	1.01	0.178854520006857	0.81	0.722979171095748	0.00100496132133288	0.168604988694513	0.0104	0.0215	0.0177	0.0044	0.1831	0.006	0.0042	0.0562	0.0015	0.1025	0.1266	0.0288	0.0021	0.121	0.0175	0.0057	0.0049	0.002	0.0014	0.0347	0.0207	0.0323	0.0728	0.0203	0.0956	0.0012
3	rs9811393	54379802	1.01	0.178854520006857	0.81	0.722979171095748	0.000107794138316333	0.10726204707087	0.0107	0.0212	0.0179	0.0048	0.1803	0.0061	0.0046	0.057	0.0016	0.1034	0.1254	0.0292	0.0025	0.1216	0.0195	0.0057	0.0051	0.0022	0.0015	0.033	0.0202	0.0327	0.0715	0.0209	0.0951	0.0013
3	rs9848889	54379980	1.01	0.178854520006857	0.81	0.722979171095748	0.000129890809018744	0.154241654170004	0.0107	0.0212	0.0178	0.0048	0.1799	0.0062	0.0046	0.0571	0.0016	0.1035	0.1252	0.0293	0.0025	0.1219	0.0197	0.0057	0.0052	0.0022	0.0015	0.0326	0.0202	0.0327	0.0713	0.0209	0.0952	0.0013
3	rs116300919	54381576	1	0.202230525110681	0.81	0.722979171095748	0.000645145379674277	0.28832169885623	0.0109	0.0204	0.0173	0.0047	0.179	0.0064	0.0047	0.0577	0.0018	0.1039	0.1248	0.0292	0.0027	0.1227	0.0214	0.0056	0.0052	0.0022	0.0016	0.0312	0.0198	0.0333	0.0698	0.0209	0.096	0.0014
3	rs115741618	54385957	1	0.202230525110681	0.81	0.722979171095748	0.000527221990140631	0.323596878928943	0.0109	0.0204	0.0173	0.0047	0.1789	0.0064	0.0047	0.0578	0.0018	0.104	0.1248	0.0293	0.0026	0.1227	0.0214	0.0056	0.0052	0.0023	0.0016	0.0312	0.0198	0.0334	0.0698	0.0208	0.096	0.0014
3	rs75340513	54391431	1	0.202230525110681	0.81	0.722979171095748	0.000506981947567521	0.349923911982725	0.0109	0.0204	0.0173	0.0047	0.1789	0.0064	0.0047	0.0578	0.0018	0.104	0.1248	0.0293	0.0026	0.1227	0.0215	0.0056	0.0052	0.0023	0.0016	0.0312	0.0198	0.0334	0.0698	0.0208	0.096	0.0014
3	rs7427395	54399608	1	0.202230525110681	0.81	0.722979171095748	0.000400611953984892	0.271441454797163	0.0109	0.0204	0.0173	0.0047	0.1789	0.0064	0.0047	0.0578	0.0018	0.104	0.1248	0.0293	0.0026	0.1227	0.0215	0.0056	0.0052	0.0023	0.0016	0.0312	0.0197	0.0334	0.0697	0.0208	0.0961	0.0014
3	rs74829449	54402625	1	0.202230525110681	0.81	0.722979171095748	0.00039634784106472	0.285740545131732	0.0109	0.0204	0.0177	0.0047	0.1788	0.0064	0.0047	0.0578	0.0018	0.1029	0.1248	0.0292	0.0026	0.123	0.0219	0.0056	0.0052	0.0022	0.0016	0.0311	0.0197	0.0334	0.0697	0.0208	0.0962	0.0014
3	rs73081689	54404103	1	0.202230525110681	0.81	0.722979171095748	0.000273473335320197	0.303119890231718	0.0108	0.0204	0.0177	0.0048	0.1779	0.0064	0.0049	0.0579	0.0018	0.103	0.1251	0.0292	0.0026	0.1231	0.022	0.0056	0.0052	0.0022	0.0016	0.0311	0.0197	0.0334	0.0696	0.0209	0.0964	0.0014
3	rs1449330	54409526	1	0.202230525110681	0.81	0.722979171095748	0.000248241259646941	0.300023504892742	0.0108	0.0204	0.0177	0.0048	0.1779	0.0064	0.0049	0.058	0.0018	0.103	0.1251	0.0292	0.0026	0.1231	0.0221	0.0056	0.0053	0.0022	0.0016	0.0311	0.0197	0.0334	0.0695	0.0209	0.0965	0.0014
3	rs35461210	54420012	1	0.202230525110681	0.81	0.722979171095748	0.000302983556154655	0.273173119035646	0.0108	0.0203	0.0176	0.0048	0.1778	0.0064	0.0049	0.058	0.0018	0.103	0.1251	0.0293	0.0025	0.1231	0.0222	0.0056	0.0053	0.0023	0.0016	0.031	0.0196	0.0335	0.0695	0.0209	0.0965	0.0014
3	rs79016299	54426463	1	0.202230525110681	0.81	0.722979171095748	0.000323241988277169	0.259984935510679	0.0108	0.0203	0.0176	0.0048	0.1778	0.0064	0.0049	0.058	0.0018	0.1031	0.1251	0.0293	0.0025	0.1231	0.0222	0.0057	0.0053	0.0023	0.0016	0.031	0.0196	0.0335	0.0695	0.0209	0.0965	0.0013
3	rs115848928	54428256	1	0.202230525110681	0.81	0.722979171095748	0.000328810571305099	0.260895773789267	0.0108	0.0203	0.0176	0.0048	0.1778	0.0064	0.0049	0.058	0.0018	0.1031	0.1251	0.0293	0.0025	0.1231	0.0222	0.0057	0.0053	0.0023	0.0016	0.031	0.0196	0.0335	0.0695	0.0209	0.0965	0.0013
3	rs73087486	54441735	1	0.202230525110681	0.81	0.722979171095748	0.000345658237643171	0.300975221670463	0.0109	0.0203	0.0176	0.0048	0.1777	0.0064	0.0049	0.058	0.0018	0.1031	0.1251	0.0293	0.0025	0.1231	0.0222	0.0057	0.0053	0.0023	0.0016	0.031	0.0196	0.0335	0.0694	0.0209	0.0965	0.0013
3	rs7373223	54444700	1	0.202230525110681	0.81	0.722979171095748	0.000343599018068246	0.300856207541521	0.0109	0.0203	0.0176	0.0048	0.1776	0.0064	0.0049	0.058	0.0018	0.1031	0.1251	0.0293	0.0025	0.123	0.0222	0.0057	0.0053	0.0023	0.0016	0.031	0.0196	0.0335	0.0694	0.0209	0.0965	0.0013
3	rs7428295	54471358	1	0.202230525110681	0.81	0.722979171095748	0.000754018498039342	0.305388652486261	0.0108	0.0203	0.0175	0.0048	0.1775	0.0065	0.005	0.0583	0.0018	0.1029	0.1251	0.0293	0.0025	0.1232	0.0223	0.0058	0.0054	0.0023	0.0016	0.0309	0.0195	0.0334	0.0693	0.0208	0.0963	0.0013
3	rs34365122	54472533	1	0.202230525110681	0.81	0.722979171095748	0.000786896654721583	0.305866931429557	0.0108	0.0203	0.0175	0.0048	0.1775	0.0065	0.005	0.0583	0.0018	0.1029	0.1251	0.0293	0.0025	0.1232	0.0223	0.0058	0.0054	0.0023	0.0016	0.0309	0.0195	0.0334	0.0693	0.0208	0.0963	0.0013
3	rs73089451	54476770	1	0.202230525110681	0.81	0.722979171095748	0.000921115758781106	0.342606058162097	0.0108	0.0203	0.0175	0.0049	0.1775	0.0065	0.005	0.0583	0.0018	0.1028	0.1251	0.0293	0.0025	0.1231	0.0224	0.0058	0.0054	0.0023	0.0016	0.0308	0.0195	0.0334	0.0693	0.0207	0.0963	0.0013
3	rs9654001	54486470	1	0.202230525110681	0.81	0.722979171095748	0.000746142338829775	0.222768759221642	0.011	0.0202	0.0174	0.0051	0.1771	0.0073	0.0055	0.0592	0.0021	0.1026	0.1247	0.0292	0.0029	0.1229	0.0233	0.0063	0.0061	0.0026	0.0018	0.0298	0.0195	0.0331	0.0677	0.0206	0.0953	0.0016
3	rs35229421	54486531	1	0.202230525110681	0.81	0.722979171095748	0.00100496132133288	0.226461027254061	0.011	0.0202	0.0173	0.0052	0.1772	0.0074	0.0055	0.0591	0.0021	0.1027	0.1244	0.0292	0.0029	0.123	0.0234	0.0063	0.0061	0.0026	0.0018	0.0297	0.0195	0.033	0.0677	0.0206	0.0952	0.0015
3	rs73089481	54501028	0.96	0.3177447436144	0.81	0.722979171095748	0.0295329659729849	0.414300545224982	0.0114	0.0209	0.0165	0.0057	0.1747	0.0089	0.0064	0.0611	0.0023	0.1048	0.1223	0.0279	0.0034	0.1266	0.024	0.0081	0.0071	0.0033	0.0019	0.029	0.0193	0.0309	0.0644	0.0184	0.0934	0.0018
3	rs74426676	54509829	0.96	0.3177447436144	0.81	0.722979171095748	0.0331101225032966	0.306465094689574	0.0114	0.0209	0.0165	0.0057	0.1747	0.0089	0.0065	0.0611	0.0023	0.1048	0.1223	0.0279	0.0034	0.1266	0.0241	0.0082	0.0071	0.0033	0.0019	0.029	0.0193	0.0309	0.0644	0.0184	0.0934	0.0018
3	rs17747001	54511119	0.96	0.3177447436144	0.81	0.722979171095748	0.0345152356926047	0.293032734685178	0.0114	0.0209	0.0165	0.0057	0.1747	0.0089	0.0065	0.0611	0.0023	0.1048	0.1223	0.0279	0.0034	0.1266	0.0241	0.0082	0.0071	0.0033	0.0019	0.029	0.0193	0.0309	0.0644	0.0184	0.0934	0.0018
3	rs6773944	54516884	0.96	0.3177447436144	0.81	0.722979171095748	0.0366203346143456	0.271672146516398	0.0114	0.0209	0.0165	0.0057	0.1747	0.0089	0.0065	0.0611	0.0024	0.1048	0.1224	0.028	0.0034	0.1267	0.024	0.0082	0.0071	0.0033	0.0019	0.029	0.0193	0.0309	0.0644	0.0184	0.0935	0.0018
3	rs73091648	54518129	0.96	0.3177447436144	0.81	0.722979171095748	0.0370999456814959	0.266266994424014	0.0114	0.0209	0.0164	0.0057	0.1747	0.0089	0.0065	0.0611	0.0024	0.1048	0.1224	0.028	0.0035	0.1267	0.024	0.0082	0.0071	0.0033	0.0019	0.029	0.0193	0.0309	0.0644	0.0184	0.0935	0.0018
3	rs35549974	54518828	0.96	0.3177447436144	0.81	0.722979171095748	0.0368595997173888	0.264205897450998	0.0114	0.0209	0.0164	0.0057	0.1747	0.0089	0.0065	0.0611	0.0023	0.1048	0.1224	0.028	0.0035	0.1267	0.024	0.0082	0.0071	0.0033	0.0019	0.029	0.0193	0.0309	0.0644	0.0184	0.0935	0.0018
3	rs73091661	54527731	0.96	0.3177447436144	0.81	0.722979171095748	0.0349498789494524	0.259302461967339	0.0114	0.0209	0.0164	0.0057	0.1747	0.0089	0.0065	0.0612	0.0023	0.1049	0.1225	0.028	0.0034	0.1269	0.024	0.0081	0.007	0.0033	0.0019	0.029	0.0193	0.0309	0.0645	0.0184	0.0934	0.0018
3	rs77782370	54530927	0.96	0.3177447436144	0.81	0.722979171095748	0.0360531194634899	0.261693574608818	0.0114	0.0209	0.0164	0.0057	0.1746	0.0089	0.0065	0.0612	0.0023	0.105	0.1225	0.028	0.0034	0.1269	0.024	0.0081	0.007	0.0033	0.0019	0.029	0.0192	0.0309	0.0646	0.0184	0.0932	0.0018
3	rs76558635	54533937	0.96	0.3177447436144	0.81	0.722979171095748	0.0357392003809927	0.256011788873321	0.0114	0.0209	0.0164	0.0057	0.1746	0.0089	0.0065	0.0612	0.0023	0.105	0.1225	0.028	0.0034	0.1269	0.024	0.0081	0.007	0.0033	0.0019	0.029	0.0192	0.031	0.0646	0.0184	0.0932	0.0018
3	rs7372750	54537372	0.96	0.3177447436144	0.81	0.722979171095748	0.0339835402225725	0.261579556420856	0.0114	0.0209	0.0164	0.0057	0.1745	0.0089	0.0065	0.0612	0.0023	0.1051	0.1225	0.028	0.0035	0.127	0.024	0.0081	0.007	0.0033	0.0019	0.029	0.0192	0.0309	0.0646	0.0184	0.0932	0.0018
3	rs6783107	54542225	0.96	0.3177447436144	0.81	0.722979171095748	0.0316855068369522	0.270288906856243	0.0114	0.0208	0.0163	0.0057	0.1744	0.0089	0.0064	0.0613	0.0023	0.1052	0.1225	0.028	0.0034	0.1271	0.024	0.0081	0.007	0.0033	0.0018	0.029	0.0191	0.0309	0.0646	0.0185	0.0933	0.0018
3	rs75037107	54544414	0.96	0.3177447436144	0.81	0.722979171095748	0.030960074328102	0.272942033827766	0.0114	0.0208	0.0163	0.0057	0.1744	0.0089	0.0064	0.0613	0.0023	0.1052	0.1225	0.0279	0.0034	0.1271	0.024	0.0081	0.007	0.0033	0.0018	0.0291	0.0191	0.0309	0.0647	0.0185	0.0932	0.0018
3	rs13322345	54550146	0.96	0.3177447436144	0.81	0.722979171095748	0.0274640201756625	0.277691313097827	0.0112	0.0207	0.0163	0.0056	0.1742	0.0088	0.0064	0.0614	0.0021	0.1053	0.1225	0.028	0.0032	0.1271	0.024	0.0081	0.007	0.0035	0.0018	0.0296	0.0191	0.0309	0.0647	0.0185	0.0932	0.0017
3	rs6795380	54554107	0.96	0.3177447436144	0.81	0.722979171095748	0.0291355089979765	0.286795616918561	0.0113	0.0206	0.0163	0.0056	0.174	0.0088	0.0064	0.0615	0.0021	0.1054	0.1225	0.028	0.0032	0.1272	0.024	0.0082	0.007	0.0036	0.0018	0.0296	0.019	0.0309	0.0647	0.0185	0.0932	0.0016
3	rs58538497	54569030	0.96	0.3177447436144	0.81	0.722979171095748	0.0268938147926557	0.280599557323607	0.0115	0.0205	0.0162	0.0057	0.1737	0.0088	0.0065	0.0616	0.0021	0.1053	0.1228	0.0279	0.0032	0.127	0.0238	0.0083	0.007	0.0036	0.0019	0.0296	0.0188	0.0308	0.0649	0.0184	0.0933	0.0017
3	Affx-22460659	54569337	0.96	0.3177447436144	0.81	0.722979171095748	0.0262585086477523	0.281882125692061	0.0115	0.0205	0.0162	0.0057	0.1738	0.0088	0.0065	0.0616	0.0021	0.1053	0.1228	0.0279	0.0032	0.127	0.0239	0.0083	0.0069	0.0036	0.0019	0.0296	0.0188	0.0307	0.065	0.0184	0.0933	0.0017
3	rs11130424	54578805	0.96	0.3177447436144	0.81	0.722979171095748	0.0290001119024097	0.290792103530093	0.0118	0.0204	0.0162	0.0056	0.1735	0.0088	0.0067	0.0622	0.0022	0.1054	0.1229	0.0275	0.0032	0.1267	0.0237	0.0083	0.0069	0.0038	0.0019	0.0296	0.0185	0.0305	0.0651	0.0184	0.0933	0.0018
3	rs7428777	54579051	0.96	0.3177447436144	0.81	0.722979171095748	0.0285965883842951	0.29421410445727	0.0118	0.0204	0.0162	0.0056	0.1734	0.0088	0.0067	0.0622	0.0022	0.1053	0.1228	0.0275	0.0032	0.1267	0.0238	0.0083	0.007	0.0038	0.0019	0.0296	0.0185	0.0304	0.0651	0.0185	0.0933	0.0018
3	rs73093854	54584256	0.96	0.3177447436144	0.81	0.722979171095748	0.0267020882584208	0.238319010462656	0.0119	0.0204	0.0162	0.0056	0.1732	0.0087	0.0068	0.0625	0.0022	0.1054	0.1232	0.0274	0.0031	0.1263	0.0237	0.0083	0.007	0.0037	0.0019	0.0294	0.0183	0.0305	0.0654	0.0186	0.0931	0.0018
3	rs76348759	54587849	0.95	0.352537935866182	0.81	0.722979171095748	0.0227071794448648	0.224178172405594	0.0121	0.0203	0.0162	0.0057	0.1724	0.0085	0.0072	0.0631	0.0024	0.1064	0.1245	0.0271	0.003	0.1247	0.0235	0.0081	0.0072	0.0036	0.002	0.0286	0.0179	0.0313	0.0662	0.0188	0.0926	0.0018
3	rs73093861	54589050	0.95	0.352537935866182	0.81	0.722979171095748	0.0197024309207767	0.210322435071209	0.0122	0.0204	0.0162	0.0057	0.172	0.0084	0.0073	0.0633	0.0024	0.1066	0.125	0.0271	0.0029	0.1246	0.0233	0.0079	0.0071	0.0035	0.002	0.0283	0.0177	0.0315	0.0665	0.0188	0.0924	0.0018
3	rs6414587	54589591	0.94	0.389848785336034	0.81	0.722979171095748	0.0210675107788698	0.208836326861065	0.0123	0.0205	0.0162	0.0057	0.1718	0.0083	0.0073	0.0634	0.0024	0.1068	0.1251	0.027	0.0029	0.1245	0.0233	0.0078	0.0071	0.0034	0.002	0.0282	0.0177	0.0316	0.0666	0.0186	0.0925	0.0018
3	rs7372026	54592177	0.94	0.389848785336034	0.81	0.722979171095748	0.0203242352111685	0.176153648403941	0.0126	0.0208	0.0163	0.0057	0.1712	0.0082	0.0073	0.0641	0.0025	0.107	0.1252	0.0269	0.0029	0.1238	0.0231	0.0077	0.007	0.0035	0.0021	0.0286	0.017	0.0318	0.0664	0.0186	0.0928	0.0018
3	rs9811439	54593091	0.94	0.389848785336034	0.81	0.722979171095748	0.0204292359577611	0.16978921223035	0.0126	0.0208	0.0162	0.0057	0.171	0.0082	0.0073	0.0642	0.0025	0.107	0.1252	0.0269	0.0029	0.1241	0.023	0.0077	0.0069	0.0035	0.0021	0.0286	0.0169	0.0318	0.0665	0.0185	0.0929	0.0018
3	rs9814659	54596815	0.93	0.429746626914861	0.81	0.722979171095748	0.0132535077478164	0.172464271924578	0.0127	0.0209	0.0163	0.0057	0.171	0.0082	0.0072	0.0643	0.0023	0.1072	0.125	0.0268	0.0028	0.1242	0.0229	0.0077	0.007	0.0034	0.0021	0.0286	0.0168	0.032	0.0669	0.0184	0.0931	0.0017
3	rs41277449	54596967	0.93	0.429746626914861	0.81	0.722979171095748	0.0135169540856743	0.172364936005545	0.0127	0.021	0.0163	0.0057	0.171	0.0082	0.0072	0.064	0.0023	0.1071	0.125	0.0268	0.0028	0.1242	0.0229	0.0077	0.007	0.0035	0.0021	0.0286	0.0168	0.032	0.0669	0.0184	0.0931	0.0017
3	rs12186081	54597138	0.93	0.429746626914861	0.81	0.722979171095748	0.0134652466253212	0.173160180601383	0.0127	0.021	0.0163	0.0057	0.171	0.0082	0.0072	0.064	0.0023	0.1072	0.125	0.0268	0.0028	0.1242	0.0229	0.0077	0.007	0.0035	0.0021	0.0285	0.0168	0.032	0.0669	0.0183	0.0931	0.0017
3	rs11714911	54599388	0.93	0.429746626914861	0.81	0.722979171095748	0.0118635537494856	0.17695490567372	0.0127	0.021	0.0163	0.0058	0.1709	0.0083	0.0072	0.0641	0.0022	0.1072	0.1251	0.0266	0.0028	0.1242	0.023	0.0077	0.007	0.0035	0.0021	0.0285	0.0168	0.0321	0.0668	0.0185	0.0931	0.0017
3	rs6794883	54603516	0.93	0.429746626914861	0.82	0.661616834019215	0.0131580867899349	0.186258923627492	0.0127	0.0211	0.0164	0.0058	0.1708	0.0083	0.0072	0.0642	0.0021	0.1073	0.1251	0.0265	0.0028	0.1243	0.0231	0.0077	0.007	0.0034	0.0021	0.0285	0.0168	0.0322	0.0666	0.0186	0.0932	0.0017
3	rs2359855	54604029	0.93	0.429746626914861	0.82	0.661616834019215	0.0133046091359783	0.174654689430168	0.0126	0.0211	0.0164	0.0057	0.1707	0.0083	0.0071	0.0642	0.0022	0.1074	0.1252	0.0265	0.0028	0.1243	0.023	0.0075	0.007	0.0036	0.0021	0.0285	0.0168	0.0322	0.0666	0.0186	0.0931	0.0018
3	rs2251788	54604188	0.93	0.429746626914861	0.82	0.661616834019215	0.013764583620269	0.170976327572541	0.0126	0.0211	0.0164	0.0057	0.1707	0.0083	0.007	0.0642	0.0022	0.1074	0.1252	0.0265	0.0028	0.1243	0.023	0.0075	0.0071	0.0036	0.0021	0.0285	0.0168	0.0322	0.0666	0.0186	0.0931	0.0019
3	rs79755912	54604848	0.93	0.429746626914861	0.82	0.661616834019215	0.0128624140777756	0.17206704779392	0.0126	0.0211	0.0164	0.0057	0.1708	0.0083	0.007	0.0642	0.0022	0.1074	0.1253	0.0265	0.0028	0.1243	0.0229	0.0075	0.0071	0.0036	0.0021	0.0285	0.0168	0.0322	0.0666	0.0186	0.0931	0.0019
3	rs17731375	54609164	0.93	0.429746626914861	0.82	0.661616834019215	0.0123342657780515	0.178159147164241	0.0126	0.0212	0.0164	0.0057	0.1707	0.0083	0.0071	0.0643	0.0021	0.1074	0.1253	0.0265	0.0028	0.1243	0.0229	0.0075	0.0071	0.0035	0.0021	0.0285	0.0168	0.0321	0.0665	0.0185	0.0932	0.0018
3	rs4955857	54610473	0.93	0.429746626914861	0.83	0.603719568470427	0.0129562337784744	0.182902789551251	0.0126	0.0212	0.0164	0.0058	0.1707	0.0083	0.0071	0.0643	0.0021	0.1074	0.1253	0.0265	0.0028	0.1243	0.0229	0.0075	0.0071	0.0035	0.0021	0.0285	0.0168	0.0321	0.0665	0.0185	0.0932	0.0018
3	rs114778015	54611962	0.93	0.429746626914861	0.83	0.603719568470427	0.012076355561601	0.183105595958384	0.0126	0.0212	0.0164	0.0058	0.1707	0.0083	0.0071	0.0643	0.0021	0.1074	0.1253	0.0265	0.0028	0.1244	0.0229	0.0075	0.0071	0.0035	0.0021	0.0285	0.0168	0.0321	0.0665	0.0185	0.0933	0.0018
3	rs79761430	54614633	0.93	0.429746626914861	0.83	0.603719568470427	0.0113098210007493	0.180979982509537	0.0126	0.0212	0.0164	0.0058	0.1707	0.0083	0.0071	0.0644	0.0021	0.1074	0.1253	0.0265	0.0028	0.1244	0.0229	0.0075	0.0071	0.0035	0.0021	0.0285	0.0168	0.0321	0.0665	0.0185	0.0933	0.0018
3	rs1609733	54618019	0.93	0.429746626914861	0.84	0.549223467132668	0.0105912143944802	0.182193574875921	0.0126	0.0211	0.0163	0.0058	0.1707	0.0084	0.0071	0.0644	0.0021	0.1073	0.1254	0.0265	0.0028	0.1243	0.023	0.0075	0.0071	0.0035	0.0021	0.0285	0.0167	0.032	0.0664	0.0185	0.0933	0.0019
3	rs115053072	54618100	0.93	0.429746626914861	0.84	0.549223467132668	0.0110236692875539	0.179366206051201	0.0126	0.0212	0.0163	0.0058	0.1707	0.0084	0.0071	0.0644	0.0021	0.1073	0.1254	0.0265	0.0028	0.1242	0.023	0.0075	0.0071	0.0035	0.0021	0.0285	0.0167	0.032	0.0664	0.0185	0.0932	0.0019
3	rs11130425	54619915	0.93	0.429746626914861	0.84	0.549223467132668	0.0105427714470431	0.178661746574528	0.0126	0.0212	0.0163	0.0058	0.1707	0.0084	0.0071	0.0644	0.0021	0.1073	0.1254	0.0265	0.0028	0.1242	0.023	0.0075	0.0071	0.0035	0.0021	0.0285	0.0167	0.032	0.0664	0.0185	0.0932	0.0019
3	rs35633152	54625017	0.93	0.429746626914861	0.84	0.549223467132668	0.0079514579016345	0.175353651080667	0.0128	0.0213	0.0164	0.0058	0.1706	0.0084	0.0071	0.0644	0.0021	0.1073	0.1253	0.0266	0.0027	0.1241	0.023	0.0075	0.0071	0.0035	0.002	0.0285	0.0167	0.032	0.0663	0.0185	0.0931	0.0019
3	rs6445703	54626332	0.93	0.429746626914861	0.84	0.549223467132668	0.00759351072785926	0.173359190580516	0.0128	0.0213	0.0164	0.0058	0.1706	0.0084	0.0071	0.0644	0.0021	0.1072	0.1253	0.0266	0.0027	0.124	0.0231	0.0074	0.0071	0.0035	0.002	0.0285	0.0167	0.0321	0.0663	0.0185	0.0931	0.0019
3	rs116392086	54628340	0.93	0.429746626914861	0.85	0.498060230126391	0.00590575857297733	0.156828124956511	0.013	0.0215	0.0164	0.0057	0.1702	0.0084	0.0071	0.0643	0.0021	0.1073	0.1254	0.0267	0.0027	0.1237	0.0232	0.0073	0.007	0.0034	0.002	0.0285	0.0167	0.0323	0.0665	0.0185	0.093	0.0019
3	rs73066412	54630861	0.93	0.429746626914861	0.85	0.498060230126391	0.00521527662188455	0.114959484431824	0.0136	0.0222	0.0164	0.0055	0.1688	0.0083	0.0071	0.0641	0.0021	0.1074	0.1254	0.0269	0.0027	0.1228	0.024	0.0071	0.0069	0.0033	0.0019	0.0284	0.0168	0.0328	0.0671	0.0185	0.093	0.0019
3	rs4955918	54630898	0.93	0.429746626914861	0.85	0.498060230126391	0.00523408770476705	0.115474138660611	0.0136	0.0222	0.0164	0.0055	0.1688	0.0083	0.0071	0.0641	0.0021	0.1074	0.1254	0.0269	0.0027	0.1228	0.024	0.0071	0.0069	0.0033	0.0019	0.0284	0.0168	0.0328	0.0671	0.0185	0.093	0.0019
3	rs13064588	54632547	0.93	0.429746626914861	0.85	0.498060230126391	0.00547371752113129	0.111550874796345	0.0136	0.0222	0.0164	0.0054	0.1687	0.0083	0.0071	0.0641	0.0021	0.1074	0.1254	0.027	0.0027	0.1228	0.024	0.0071	0.0069	0.0033	0.0019	0.0284	0.0168	0.0328	0.0671	0.0185	0.0931	0.0019
3	rs6765694	54635837	0.93	0.429746626914861	0.84	0.549223467132668	0.00529400527942741	0.124178823883261	0.0136	0.0222	0.0163	0.0054	0.1684	0.0083	0.0071	0.0639	0.0021	0.1074	0.125	0.0271	0.0028	0.1232	0.0242	0.0071	0.0068	0.0033	0.0019	0.0283	0.0168	0.0329	0.0671	0.0186	0.0931	0.0019
3	rs12487219	54637169	0.93	0.429746626914861	0.84	0.549223467132668	0.00566481604955106	0.119970831647177	0.0137	0.0223	0.0163	0.0054	0.1684	0.0083	0.007	0.0639	0.0021	0.1073	0.125	0.0271	0.0028	0.1233	0.0243	0.0071	0.0068	0.0033	0.002	0.0283	0.0168	0.0328	0.0671	0.0186	0.0931	0.0019
3	rs74943810	54637292	0.93	0.429746626914861	0.84	0.549223467132668	0.00582003009279996	0.147138196921556	0.0137	0.0223	0.0163	0.0054	0.1683	0.0083	0.007	0.0639	0.0021	0.1073	0.125	0.027	0.0028	0.1232	0.0243	0.007	0.0068	0.0033	0.002	0.0283	0.0168	0.0328	0.0671	0.0186	0.0931	0.0019
3	rs34474062	54639469	0.9	0.565600701999265	0.84	0.549223467132668	0.0107866662129385	0.152525884493987	0.0147	0.0234	0.0172	0.0058	0.1625	0.0088	0.0072	0.0621	0.0017	0.1081	0.1271	0.0274	0.0027	0.1168	0.0266	0.0067	0.0076	0.0034	0.0018	0.0283	0.0177	0.0341	0.0674	0.0194	0.095	0.0016
3	rs603059	54639970	0.89	0.616467558766813	0.84	0.549223467132668	0.028329788870753	0.142377154684142	0.015	0.024	0.0174	0.0055	0.1609	0.0089	0.007	0.0611	0.0015	0.1093	0.1284	0.0271	0.0027	0.116	0.0275	0.0061	0.0073	0.0033	0.0015	0.028	0.0181	0.0361	0.0668	0.0192	0.0953	0.0015
3	rs35300069	54647347	0.87	0.726891327677376	0.84	0.549223467132668	0.243458202426361	0.136574902417033	0.0153	0.0246	0.018	0.0051	0.1601	0.0092	0.0063	0.0595	0.0011	0.1113	0.1293	0.027	0.0026	0.1144	0.0285	0.0054	0.007	0.0039	0.0013	0.028	0.0184	0.0373	0.0659	0.019	0.0953	0.0012
3	rs34592432	54648537	0.87	0.726891327677376	0.84	0.549223467132668	0.234588184788933	0.141820772762153	0.0153	0.0247	0.0181	0.0051	0.1601	0.0092	0.0063	0.0594	0.0011	0.1114	0.1293	0.0269	0.0026	0.1144	0.0286	0.0054	0.007	0.0038	0.0013	0.028	0.0184	0.0373	0.0659	0.019	0.0953	0.0012
3	rs62255532	54655909	0.87	0.726891327677376	0.84	0.549223467132668	0.27625526815392	0.156732056753697	0.0153	0.0247	0.0181	0.0051	0.16	0.0092	0.0062	0.0594	0.001	0.1114	0.1292	0.0269	0.0026	0.1144	0.0286	0.0053	0.0071	0.0039	0.0013	0.028	0.0183	0.0375	0.0659	0.019	0.0957	0.0012
3	rs626074	54658173	0.87	0.726891327677376	0.84	0.549223467132668	0.279246162131108	0.1593332279395	0.0153	0.0246	0.0181	0.0051	0.16	0.0092	0.0062	0.0595	0.001	0.1115	0.1292	0.0269	0.0026	0.1144	0.0286	0.0053	0.0071	0.0039	0.0013	0.0281	0.0183	0.0374	0.0659	0.019	0.0957	0.0012
3	rs500382	54663424	0.87	0.726891327677376	0.84	0.549223467132668	0.298185219318354	0.170877291106664	0.0153	0.0246	0.0182	0.0051	0.1598	0.0092	0.0062	0.0594	0.001	0.1116	0.1294	0.0269	0.0025	0.1144	0.0286	0.0054	0.0071	0.0039	0.0013	0.028	0.0183	0.0375	0.066	0.0189	0.0958	0.0012
3	rs79204165	54664315	0.87	0.726891327677376	0.84	0.549223467132668	0.298913804004874	0.173060705414726	0.0153	0.0246	0.0182	0.0051	0.1598	0.0092	0.0062	0.0594	0.001	0.1116	0.1294	0.0269	0.0025	0.1144	0.0286	0.0054	0.0071	0.0039	0.0013	0.028	0.0183	0.0374	0.0659	0.0189	0.0958	0.0012
3	rs79892952	54666092	0.87	0.726891327677376	0.84	0.549223467132668	0.304923794977083	0.175653502228685	0.0153	0.0246	0.0182	0.0051	0.1596	0.0092	0.0062	0.0594	0.001	0.1116	0.1294	0.0269	0.0025	0.1143	0.0286	0.0054	0.0071	0.0039	0.0013	0.028	0.0183	0.0374	0.0659	0.0189	0.096	0.0012
3	rs566448	54667462	0.87	0.726891327677376	0.84	0.549223467132668	0.305415198652536	0.180677020444862	0.0153	0.0246	0.0182	0.0051	0.1596	0.0092	0.0062	0.0594	0.001	0.1117	0.1295	0.0269	0.0025	0.1143	0.0286	0.0054	0.0071	0.0039	0.0013	0.028	0.0183	0.0374	0.0659	0.0189	0.096	0.0012
3	rs2359861	54676642	0.87	0.726891327677376	0.84	0.549223467132668	0.3612544899348	0.228860641011915	0.0153	0.0246	0.0182	0.0051	0.1593	0.0092	0.0062	0.0593	0.001	0.1119	0.1299	0.0269	0.0025	0.1141	0.0286	0.0054	0.0071	0.0039	0.0013	0.028	0.0183	0.0375	0.0657	0.0188	0.0963	0.0011
3	rs57670447	54677319	0.87	0.726891327677376	0.84	0.549223467132668	0.38127561045264	0.220714078183654	0.0153	0.0246	0.0183	0.005	0.1593	0.0092	0.0061	0.0594	9e-04	0.1114	0.1307	0.0267	0.0024	0.1143	0.0286	0.0053	0.007	0.0039	0.0013	0.0283	0.0182	0.0376	0.0657	0.0187	0.0964	0.0011
3	rs12496821	54678929	0.87	0.726891327677376	0.84	0.549223467132668	0.388479633694614	0.22591680768876	0.0153	0.0246	0.0183	0.005	0.1593	0.0091	0.0061	0.0594	9e-04	0.1114	0.1307	0.0267	0.0024	0.1143	0.0286	0.0053	0.007	0.0039	0.0013	0.0283	0.0182	0.0375	0.0657	0.0187	0.0964	0.0011
3	rs74884207	54688093	0.87	0.726891327677376	0.84	0.549223467132668	0.403886584991391	0.231597408969271	0.0153	0.0246	0.0183	0.005	0.1593	0.0091	0.0061	0.0594	9e-04	0.1116	0.1309	0.0267	0.0024	0.1144	0.0285	0.0053	0.0069	0.0039	0.0013	0.0283	0.0181	0.0375	0.0658	0.0186	0.0964	0.0011
3	rs646929	54695763	0.87	0.726891327677376	0.84	0.549223467132668	0.425634646157727	0.24801148331801	0.0153	0.0247	0.0183	0.005	0.1594	0.0091	0.0061	0.0595	9e-04	0.1117	0.1309	0.0267	0.0024	0.1145	0.0285	0.0052	0.0069	0.0039	0.0013	0.0284	0.018	0.0375	0.0658	0.0186	0.0963	0.001
3	rs17815840	54696159	0.86	0.78654304280128	0.84	0.549223467132668	0.430661934205373	0.256691534048033	0.0153	0.0247	0.0182	0.005	0.1594	0.0091	0.006	0.0595	8e-04	0.1117	0.131	0.0267	0.0024	0.1144	0.0285	0.0052	0.0069	0.0039	0.0013	0.0284	0.018	0.0375	0.0659	0.0186	0.0964	0.001
3	rs116647027	54696455	0.86	0.78654304280128	0.84	0.549223467132668	0.4279108336493	0.246667283478896	0.0153	0.0247	0.0182	0.005	0.1594	0.0091	0.006	0.0595	8e-04	0.1117	0.131	0.0267	0.0024	0.1144	0.0285	0.0052	0.0069	0.0039	0.0013	0.0284	0.018	0.0375	0.0659	0.0186	0.0964	0.001
3	rs6788462	54697179	0.87	0.726891327677376	0.85	0.498060230126391	0.425051979379605	0.252621592306637	0.0153	0.0247	0.0182	0.005	0.1594	0.009	0.006	0.0594	8e-04	0.1117	0.131	0.0267	0.0024	0.1145	0.0285	0.0052	0.0069	0.0039	0.0013	0.0284	0.0181	0.0375	0.0659	0.0186	0.0963	0.001
3	rs112372387	54698949	0.87	0.726891327677376	0.85	0.498060230126391	0.422028507274718	0.237433968677813	0.0153	0.0247	0.0182	0.0049	0.1594	0.009	0.006	0.0594	8e-04	0.1118	0.131	0.0267	0.0024	0.1145	0.0285	0.0052	0.0069	0.0038	0.0013	0.0284	0.0181	0.0375	0.0658	0.0186	0.0964	0.001
3	rs601420	54707031	0.87	0.726891327677376	0.85	0.498060230126391	0.436662444664251	0.233244511818629	0.0153	0.0247	0.0182	0.0048	0.1594	0.009	0.006	0.0592	8e-04	0.1118	0.1311	0.0268	0.0024	0.1147	0.0285	0.0052	0.0068	0.0038	0.0014	0.0284	0.0181	0.0375	0.0658	0.0186	0.0967	0.001
3	rs75502682	54712456	0.87	0.726891327677376	0.85	0.498060230126391	0.425926128223171	0.223852665860229	0.0153	0.0247	0.0181	0.0047	0.1594	0.009	0.006	0.0591	8e-04	0.1118	0.1312	0.0268	0.0024	0.1148	0.0285	0.0052	0.0068	0.0037	0.0014	0.0284	0.0181	0.0376	0.0658	0.0186	0.0967	0.001
3	rs75049876	54722015	0.86	0.78654304280128	0.86	0.450156947394433	0.399921808836874	0.231597408969271	0.0153	0.0247	0.0181	0.0046	0.1593	0.0089	0.0059	0.0586	8e-04	0.1119	0.1314	0.0268	0.0024	0.1152	0.0286	0.0051	0.0068	0.0035	0.0014	0.0283	0.0181	0.0376	0.0657	0.0186	0.0968	0.001
3	rs17054291	54722148	0.86	0.78654304280128	0.86	0.450156947394433	0.396145373058514	0.23599803355432	0.0153	0.0247	0.0181	0.0047	0.1593	0.0089	0.0059	0.0586	8e-04	0.1119	0.1314	0.0268	0.0025	0.1152	0.0286	0.0051	0.0068	0.0035	0.0014	0.0283	0.0182	0.0376	0.0657	0.0186	0.0968	0.001
3	rs550728	54730572	0.86	0.78654304280128	0.86	0.450156947394433	0.403829807024832	0.241536117976837	0.0153	0.0248	0.018	0.0046	0.1593	0.0089	0.0059	0.0587	8e-04	0.1118	0.1315	0.0268	0.0025	0.1155	0.0286	0.0051	0.0069	0.0033	0.0015	0.0282	0.0182	0.0376	0.0657	0.0186	0.0968	0.001
3	rs113151061	54735047	0.86	0.78654304280128	0.86	0.450156947394433	0.406445738387944	0.169888028207059	0.0153	0.0248	0.0179	0.0045	0.1592	0.0084	0.0058	0.0586	8e-04	0.1117	0.1315	0.0267	0.0025	0.1154	0.0286	0.0043	0.0068	0.0033	0.0015	0.0281	0.0178	0.0376	0.0685	0.0185	0.0968	0.001
3	rs41381544	54739411	0.86	0.78654304280128	0.86	0.450156947394433	0.411989680448921	0.15778995744588	0.0153	0.0249	0.0178	0.0045	0.1592	0.0082	0.0057	0.0586	9e-04	0.1116	0.1315	0.0267	0.0025	0.1155	0.0286	0.0042	0.0068	0.0033	0.0016	0.0281	0.0178	0.0377	0.0686	0.0185	0.0968	0.001
3	rs551114	54739910	0.86	0.78654304280128	0.86	0.450156947394433	0.432481272000616	0.1665395885509	0.0153	0.0249	0.0178	0.0045	0.1592	0.0082	0.0057	0.0586	9e-04	0.1116	0.1315	0.0267	0.0025	0.1155	0.0286	0.0042	0.0068	0.0033	0.0017	0.0281	0.0178	0.0377	0.0686	0.0185	0.0967	0.001
3	rs568051	54741816	0.86	0.78654304280128	0.86	0.450156947394433	0.439381987260462	0.175553532120701	0.0153	0.0249	0.0178	0.0045	0.1592	0.0082	0.0057	0.0586	9e-04	0.1116	0.1315	0.0267	0.0025	0.1155	0.0286	0.0042	0.0068	0.0033	0.0017	0.0281	0.0178	0.0376	0.0686	0.0185	0.0968	0.001
3	rs3868872	54744173	0.86	0.78654304280128	0.86	0.450156947394433	0.452443453858904	0.176153648403941	0.0153	0.0249	0.0178	0.0045	0.1592	0.0082	0.0057	0.0586	9e-04	0.1116	0.1315	0.0267	0.0025	0.1155	0.0287	0.0042	0.0068	0.0033	0.0017	0.0281	0.0179	0.0376	0.0686	0.0185	0.0968	0.001
3	rs55670886	54745469	0.86	0.78654304280128	0.86	0.450156947394433	0.46161934429174	0.169591640529067	0.0153	0.025	0.0178	0.0044	0.159	0.0082	0.0057	0.0586	8e-04	0.1117	0.1316	0.0267	0.0025	0.1156	0.0287	0.0042	0.0068	0.0033	0.0017	0.028	0.0179	0.0376	0.0685	0.0184	0.0969	0.001
3	rs77762910	54762320	0.86	0.78654304280128	0.85	0.498060230126391	0.48501402195122	0.171868555336024	0.0153	0.025	0.0178	0.0045	0.1586	0.0083	0.0057	0.0586	8e-04	0.1119	0.1316	0.0267	0.0025	0.1157	0.0286	0.0042	0.0069	0.0033	0.0017	0.028	0.0179	0.0375	0.0685	0.0183	0.097	0.001
3	rs75796610	54767138	0.86	0.78654304280128	0.85	0.498060230126391	0.487066726838861	0.175453581735992	0.0153	0.0251	0.0178	0.0045	0.1585	0.0083	0.0057	0.0586	8e-04	0.1119	0.1316	0.0266	0.0025	0.1157	0.0286	0.0042	0.0069	0.0033	0.0017	0.028	0.0179	0.0375	0.0685	0.0183	0.097	0.001
3	rs17749305	54776757	0.87	0.726891327677376	0.85	0.498060230126391	0.51196087914374	0.183714477515558	0.0153	0.0251	0.0177	0.0045	0.1582	0.0083	0.0057	0.0587	8e-04	0.112	0.1317	0.0266	0.0026	0.1158	0.0286	0.0042	0.0069	0.0033	0.0017	0.028	0.018	0.0375	0.0685	0.0183	0.0971	0.001
3	rs74624938	54778063	0.87	0.726891327677376	0.85	0.498060230126391	0.517972640725094	0.186565060719387	0.0153	0.0251	0.0177	0.0045	0.1582	0.0083	0.0057	0.0587	8e-04	0.112	0.1318	0.0266	0.0025	0.1158	0.0286	0.0042	0.0069	0.0033	0.0017	0.028	0.018	0.0375	0.0685	0.0183	0.0971	0.001
3	rs62254478	54778177	0.87	0.726891327677376	0.85	0.498060230126391	0.516690736513657	0.186156916101029	0.0153	0.0251	0.0177	0.0045	0.1582	0.0083	0.0057	0.0587	8e-04	0.112	0.1317	0.0266	0.0026	0.1158	0.0286	0.0042	0.0069	0.0033	0.0017	0.028	0.018	0.0375	0.0685	0.0183	0.0971	0.001
3	rs114886725	54783759	0.87	0.726891327677376	0.85	0.498060230126391	0.523115396964336	0.185443398408642	0.0154	0.0251	0.0177	0.0045	0.1582	0.0083	0.0057	0.0588	8e-04	0.112	0.1318	0.0266	0.0026	0.1158	0.0286	0.0042	0.007	0.0034	0.0017	0.0279	0.0181	0.0375	0.0685	0.0183	0.0969	0.001
3	rs75140253	54787498	0.87	0.726891327677376	0.85	0.498060230126391	0.521570028745367	0.177255701343504	0.0154	0.0251	0.0177	0.0045	0.1582	0.0083	0.0057	0.0588	8e-04	0.112	0.1318	0.0266	0.0026	0.1158	0.0286	0.0042	0.007	0.0034	0.0017	0.0279	0.0181	0.0375	0.0685	0.0183	0.0968	0.001
3	rs56225374	54790214	0.87	0.726891327677376	0.85	0.498060230126391	0.500921370073157	0.16870356327406	0.0154	0.0251	0.0177	0.0045	0.1582	0.0083	0.0057	0.0588	8e-04	0.112	0.1318	0.0266	0.0026	0.1157	0.0286	0.0042	0.007	0.0034	0.0017	0.028	0.0181	0.0375	0.0685	0.0183	0.0967	0.001
3	rs73074128	54793652	0.87	0.726891327677376	0.85	0.498060230126391	0.503069444528123	0.146293899622087	0.0155	0.0251	0.0178	0.0045	0.1577	0.0083	0.0057	0.0588	8e-04	0.112	0.1319	0.0267	0.0026	0.1156	0.0287	0.0043	0.007	0.0034	0.0017	0.0279	0.0181	0.0375	0.0685	0.0183	0.0967	0.001
3	rs73074130	54794720	0.87	0.726891327677376	0.85	0.498060230126391	0.508204678413826	0.15300179864157	0.0155	0.0251	0.0178	0.0046	0.1572	0.0083	0.0057	0.0588	8e-04	0.1119	0.1319	0.0267	0.0026	0.1154	0.0287	0.0043	0.0071	0.0034	0.0017	0.0279	0.0181	0.0375	0.0686	0.0183	0.0967	0.001
3	rs1344671	54795064	0.87	0.726891327677376	0.85	0.498060230126391	0.519063450442799	0.160978777219812	0.0155	0.0251	0.0179	0.0046	0.1571	0.0084	0.0057	0.0588	8e-04	0.1119	0.1319	0.0267	0.0027	0.1154	0.0287	0.0043	0.0071	0.0034	0.0017	0.0279	0.0181	0.0375	0.0686	0.0183	0.0967	0.001
3	rs3732748	54798258	0.87	0.726891327677376	0.85	0.498060230126391	0.611345097092478	0.172861814678099	0.0155	0.0251	0.0177	0.0046	0.1572	0.0084	0.0058	0.0587	7e-04	0.1118	0.132	0.0268	0.0027	0.1154	0.0285	0.0044	0.0075	0.0034	0.0017	0.0278	0.0181	0.0374	0.0687	0.0182	0.0966	0.001
3	rs4955893	54802351	0.87	0.726891327677376	0.85	0.498060230126391	0.600439129718339	0.148266650591268	0.0156	0.0251	0.0177	0.0044	0.1572	0.0084	0.0058	0.0587	7e-04	0.1118	0.1321	0.0268	0.0027	0.1153	0.0285	0.0045	0.0075	0.0034	0.0017	0.0278	0.0182	0.0375	0.0686	0.0182	0.0966	0.001
3	rs4353779	54803521	0.87	0.726891327677376	0.85	0.498060230126391	0.603191576739639	0.14958709986727	0.0155	0.0251	0.0177	0.0044	0.1571	0.0085	0.0058	0.0587	7e-04	0.1118	0.1321	0.0268	0.0026	0.1152	0.0284	0.0045	0.0075	0.0033	0.0016	0.0278	0.0182	0.0378	0.0686	0.0182	0.0966	0.001
3	rs13090131	54808978	0.87	0.726891327677376	0.85	0.498060230126391	0.545964140669021	0.120755675245062	0.0155	0.0252	0.0177	0.0043	0.1571	0.0085	0.0059	0.0587	7e-04	0.1118	0.1322	0.0268	0.0026	0.1152	0.0284	0.0045	0.0074	0.0033	0.0016	0.0277	0.0182	0.0378	0.0685	0.0182	0.0966	0.001
3	rs75643703	54819030	0.87	0.726891327677376	0.85	0.498060230126391	0.617597726769792	0.423457137301792	0.0164	0.025	0.019	0.0045	0.1539	0.0088	0.0068	0.0578	8e-04	0.1115	0.1315	0.0282	0.0035	0.1133	0.0288	0.0052	0.0082	0.0036	0.0016	0.0265	0.0183	0.0366	0.069	0.0186	0.0969	0.0011
3	rs60023062	54819098	0.87	0.726891327677376	0.85	0.498060230126391	0.637731161991625	0.401702735965235	0.0164	0.025	0.019	0.0045	0.1538	0.0088	0.0069	0.0578	8e-04	0.1115	0.1314	0.0283	0.0035	0.1132	0.0288	0.0052	0.0082	0.0036	0.0016	0.0265	0.0183	0.0367	0.0691	0.0186	0.0969	0.0011
3	rs6793171	54819371	0.87	0.726891327677376	0.85	0.498060230126391	0.657585090159553	0.533100332944178	0.0166	0.025	0.0193	0.0046	0.1532	0.0088	0.0069	0.058	9e-04	0.1113	0.1316	0.0285	0.0037	0.1128	0.0289	0.0053	0.0083	0.0036	0.0017	0.0263	0.0182	0.0365	0.0689	0.0191	0.097	0.0011
3	rs11718786	54820798	0.87	0.726891327677376	0.85	0.498060230126391	0.729784491077023	0.583525201975591	0.0167	0.025	0.0197	0.0046	0.1514	0.0088	0.007	0.0583	9e-04	0.1113	0.1324	0.0292	0.0036	0.1115	0.0291	0.0054	0.0087	0.0036	0.0017	0.0261	0.0181	0.0363	0.0683	0.0199	0.0968	0.0011
3	rs1317838	54823598	0.87	0.726891327677376	0.85	0.498060230126391	0.774203470712641	0.566075136751881	0.0169	0.0251	0.0199	0.0047	0.1502	0.0087	0.0069	0.0587	0.001	0.1114	0.1331	0.0299	0.0037	0.1107	0.0289	0.005	0.0089	0.0036	0.0018	0.026	0.0177	0.0363	0.0686	0.0202	0.0966	0.0011
3	rs7649955	54825277	0.87	0.726891327677376	0.85	0.498060230126391	0.84024354026835	0.552264777328963	0.0169	0.0251	0.0199	0.0047	0.1501	0.0087	0.0069	0.0588	0.0012	0.1114	0.1333	0.0299	0.0037	0.1109	0.0288	0.005	0.009	0.0036	0.0022	0.0265	0.0176	0.0351	0.0685	0.0202	0.0965	0.0011
3	rs17766478	54827317	0.87	0.726891327677376	0.85	0.498060230126391	0.812745514085588	0.486149347113537	0.017	0.0251	0.0199	0.0047	0.15	0.0086	0.0069	0.0589	0.0012	0.1114	0.1332	0.0299	0.0037	0.1109	0.0287	0.005	0.009	0.0036	0.0022	0.0265	0.0176	0.035	0.0685	0.0203	0.0966	0.0011
3	rs1921547	54833990	0.87	0.726891327677376	0.85	0.498060230126391	0.879980027030167	0.520741250724845	0.0173	0.0252	0.02	0.0048	0.1498	0.0084	0.0069	0.0591	0.0012	0.1115	0.1328	0.0301	0.0036	0.1109	0.0287	0.0049	0.009	0.0037	0.0022	0.0265	0.0175	0.0349	0.0684	0.0204	0.097	0.0011
3	rs13093404	54834603	0.87	0.726891327677376	0.85	0.498060230126391	0.862232178075622	0.523650891248336	0.0173	0.0252	0.02	0.0048	0.1498	0.0084	0.0069	0.0591	0.0012	0.1114	0.1328	0.0301	0.0036	0.1108	0.0287	0.005	0.009	0.0037	0.0022	0.0265	0.0175	0.0349	0.0683	0.0205	0.097	0.0011
3	rs17766647	54836174	0.86	0.78654304280128	0.85	0.498060230126391	0.883645752162968	0.551281530694695	0.0173	0.0251	0.0199	0.0048	0.15	0.0084	0.007	0.059	0.0012	0.1113	0.1329	0.0302	0.0036	0.1107	0.0286	0.005	0.009	0.0036	0.0022	0.0266	0.0175	0.0348	0.0683	0.0206	0.0971	0.0011
3	rs17054407	54836426	0.86	0.78654304280128	0.85	0.498060230126391	0.877214632870729	0.539237046603799	0.0173	0.0251	0.0199	0.0048	0.15	0.0084	0.007	0.059	0.0012	0.1113	0.1329	0.0302	0.0036	0.1107	0.0286	0.005	0.009	0.0036	0.0022	0.0266	0.0175	0.0348	0.0683	0.0206	0.0971	0.0011
3	rs1465010	54846329	0.86	0.78654304280128	0.85	0.498060230126391	0.906433725790649	0.593512888276488	0.0174	0.0251	0.0199	0.0049	0.1503	0.0085	0.007	0.0589	0.0011	0.1114	0.1325	0.0304	0.0036	0.1105	0.0285	0.0051	0.0091	0.0036	0.0022	0.0266	0.0175	0.0347	0.0682	0.0207	0.0974	9e-04
3	rs1465011	54846365	0.86	0.78654304280128	0.85	0.498060230126391	0.881689899059312	0.589655676375387	0.0174	0.0251	0.0199	0.0049	0.1501	0.0084	0.007	0.0589	0.0011	0.1114	0.1326	0.0304	0.0036	0.1104	0.0287	0.0051	0.009	0.0036	0.0022	0.0266	0.0175	0.0347	0.0684	0.0207	0.0973	9e-04
3	rs71301902	54849343	0.86	0.78654304280128	0.85	0.498060230126391	0.853938042457486	0.512864267370056	0.0174	0.0251	0.0198	0.0049	0.1501	0.0085	0.007	0.0588	0.0011	0.1108	0.1335	0.0304	0.0036	0.1103	0.0286	0.0051	0.0091	0.0036	0.0021	0.0265	0.0176	0.0346	0.0684	0.0207	0.0972	9e-04
3	rs62254514	54854519	0.86	0.78654304280128	0.85	0.498060230126391	0.842479453925179	0.517973955438827	0.0174	0.0251	0.0199	0.0049	0.1501	0.0084	0.007	0.0588	0.0011	0.1098	0.1347	0.0305	0.0035	0.1102	0.0285	0.0051	0.0092	0.0036	0.0021	0.0264	0.0177	0.0346	0.0683	0.0207	0.0972	9e-04
3	rs35985733	54862283	0.86	0.78654304280128	0.86	0.450156947394433	0.888543371397817	0.512174750250598	0.0174	0.0251	0.0198	0.0049	0.1502	0.0084	0.007	0.0588	0.0011	0.1097	0.1348	0.0306	0.0034	0.1101	0.0285	0.0051	0.0094	0.0036	0.0019	0.0264	0.0177	0.0345	0.0683	0.0207	0.0973	9e-04
3	rs11130435	54867313	0.86	0.78654304280128	0.85	0.498060230126391	0.925636758525782	0.543431139272119	0.0174	0.0252	0.0199	0.0049	0.1503	0.0083	0.007	0.0587	0.0011	0.1097	0.1348	0.0306	0.0033	0.1101	0.0284	0.0051	0.0095	0.0037	0.0019	0.0265	0.0177	0.0345	0.0683	0.0207	0.0974	9e-04
3	rs34087197	54869132	0.86	0.78654304280128	0.85	0.498060230126391	0.9384761337451	0.574287628868189	0.0174	0.0252	0.0199	0.0049	0.1503	0.0083	0.007	0.0588	0.0011	0.1097	0.1348	0.0306	0.0033	0.11	0.0284	0.0051	0.0095	0.0037	0.0018	0.0266	0.0177	0.0344	0.0683	0.0208	0.0974	9e-04
3	rs11720287	54869706	0.86	0.78654304280128	0.85	0.498060230126391	0.917835963188574	0.54931633183384	0.0175	0.0252	0.0199	0.0049	0.1503	0.0083	0.007	0.0587	0.0011	0.1097	0.1349	0.0307	0.0033	0.1099	0.0284	0.005	0.0095	0.0037	0.0018	0.0266	0.0177	0.0344	0.0684	0.0208	0.0974	9e-04
3	rs76012976	54876269	0.86	0.78654304280128	0.85	0.498060230126391	0.885848269826671	0.519218779517228	0.0175	0.0252	0.0199	0.0048	0.1505	0.0083	0.007	0.0587	0.0011	0.1097	0.135	0.0307	0.0033	0.1098	0.0283	0.005	0.0094	0.0037	0.0018	0.0266	0.0177	0.0344	0.0684	0.0208	0.0973	9e-04
3	rs3773604	54879248	0.87	0.726891327677376	0.85	0.498060230126391	0.836735087349026	0.493237574121191	0.0175	0.0253	0.0199	0.0048	0.1506	0.0082	0.007	0.0587	0.0011	0.1098	0.1351	0.0307	0.0033	0.1098	0.0282	0.0051	0.0093	0.0037	0.0018	0.0265	0.0177	0.0344	0.0684	0.0206	0.0973	9e-04
3	rs3773603	54880461	0.87	0.726891327677376	0.86	0.450156947394433	0.828626002424301	0.469623887430701	0.0175	0.0253	0.0199	0.0048	0.1506	0.0082	0.007	0.0587	0.0011	0.1098	0.1351	0.0307	0.0033	0.1098	0.0282	0.0051	0.0093	0.0037	0.0018	0.0265	0.0177	0.0344	0.0684	0.0206	0.0973	9e-04
3	rs1075354	54884558	0.87	0.726891327677376	0.86	0.450156947394433	0.548531388444686	0.429635355396446	0.0175	0.0265	0.0199	0.0045	0.1519	0.0075	0.0069	0.0597	0.001	0.1108	0.1353	0.0326	0.0029	0.1089	0.0272	0.0052	0.0087	0.0038	0.0016	0.0263	0.0178	0.0334	0.0684	0.0201	0.0965	0.0011
3	rs73063754	54884622	0.87	0.726891327677376	0.86	0.450156947394433	0.512854123069391	0.382051712386311	0.0175	0.0265	0.0199	0.0045	0.1521	0.0075	0.0069	0.0596	0.001	0.1108	0.1353	0.0326	0.0029	0.1089	0.027	0.0052	0.0087	0.0038	0.0016	0.0263	0.0177	0.0333	0.0684	0.0201	0.0964	0.0011
3	rs9849795	54885173	0.87	0.726891327677376	0.86	0.450156947394433	0.491810092249266	0.397441281578974	0.0175	0.0267	0.0198	0.0045	0.1517	0.0074	0.0068	0.0594	9e-04	0.1112	0.1354	0.0333	0.0029	0.1089	0.0267	0.0052	0.0087	0.0037	0.0015	0.0263	0.0178	0.0331	0.0689	0.0199	0.0963	0.001
3	rs13088500	54886243	0.87	0.726891327677376	0.86	0.450156947394433	0.492623678608027	0.381286683764506	0.0174	0.0268	0.0197	0.0045	0.1514	0.0073	0.0068	0.0594	0.001	0.1119	0.1349	0.0336	0.0029	0.1087	0.0267	0.0053	0.0087	0.0037	0.0015	0.0263	0.0179	0.0329	0.0692	0.0197	0.0964	0.001
3	rs1168695	54889313	0.88	0.670214810425093	0.86	0.450156947394433	0.51592232154904	0.392806746455667	0.0176	0.0272	0.0195	0.0044	0.1507	0.0074	0.0069	0.0594	0.001	0.1138	0.1342	0.034	0.0028	0.108	0.0265	0.0054	0.0086	0.0038	0.0014	0.0262	0.0181	0.0326	0.0695	0.0194	0.0963	0.001
3	rs34173987	54892449	0.88	0.670214810425093	0.86	0.450156947394433	0.490247325953722	0.32627560388876	0.0176	0.0273	0.0194	0.0044	0.1506	0.0074	0.0068	0.0594	0.001	0.114	0.1343	0.0341	0.0027	0.108	0.0265	0.0055	0.0086	0.0038	0.0014	0.0262	0.0182	0.0324	0.0695	0.0193	0.0962	0.001
3	rs12634786	54894304	0.88	0.670214810425093	0.86	0.450156947394433	0.505095191028921	0.33447320802936	0.0176	0.0273	0.0194	0.0044	0.1507	0.0074	0.0068	0.0594	0.001	0.1139	0.1343	0.0342	0.0027	0.108	0.0265	0.0055	0.0086	0.0038	0.0014	0.0262	0.0182	0.0323	0.0696	0.0192	0.0962	0.001
3	rs1526596	54894545	0.88	0.670214810425093	0.86	0.450156947394433	0.496575620809234	0.339518771510102	0.0176	0.0273	0.0194	0.0044	0.1507	0.0074	0.0068	0.0594	0.001	0.1139	0.1343	0.0342	0.0027	0.108	0.0265	0.0055	0.0085	0.0038	0.0014	0.0262	0.0182	0.0323	0.0696	0.0192	0.0962	0.001
3	rs116378820	54896089	0.88	0.670214810425093	0.86	0.450156947394433	0.47370705175521	0.337916585079668	0.0177	0.0273	0.0194	0.0045	0.1508	0.0074	0.0068	0.0593	0.001	0.1139	0.1343	0.0343	0.0027	0.1079	0.0264	0.0054	0.0085	0.0038	0.0014	0.0263	0.0182	0.0323	0.0697	0.0192	0.0961	0.001
3	rs7642067	54896342	0.88	0.670214810425093	0.86	0.450156947394433	0.487191267855673	0.337793431044956	0.0177	0.0273	0.0194	0.0044	0.1509	0.0074	0.0068	0.0593	0.001	0.1139	0.1343	0.0344	0.0027	0.1079	0.0264	0.0054	0.0085	0.0038	0.0013	0.0262	0.0182	0.0323	0.0697	0.0192	0.0961	0.001
3	rs72876010	54900942	0.89	0.616467558766813	0.86	0.450156947394433	0.542943406479757	0.323110535645805	0.0182	0.0277	0.019	0.0042	0.151	0.0071	0.0068	0.0595	0.001	0.1157	0.1351	0.035	0.0025	0.108	0.0256	0.0055	0.0085	0.0038	0.0012	0.0277	0.0185	0.0298	0.0682	0.0187	0.0965	9e-04
3	rs1184882	54901360	0.89	0.616467558766813	0.86	0.450156947394433	0.551831029488703	0.338902285951402	0.0182	0.0277	0.019	0.0042	0.151	0.007	0.0068	0.0596	0.001	0.1159	0.1352	0.035	0.0025	0.1081	0.0255	0.0055	0.0085	0.0038	0.0012	0.0279	0.0186	0.0295	0.068	0.0186	0.0965	9e-04
3	rs57585702	54903968	0.89	0.616467558766813	0.86	0.450156947394433	0.600301659938694	0.30323917236499	0.0185	0.0279	0.0189	0.0042	0.151	0.007	0.0068	0.06	0.001	0.1167	0.1354	0.0353	0.0024	0.1079	0.0252	0.0056	0.0085	0.0038	0.0012	0.0286	0.0187	0.0282	0.067	0.0185	0.0964	9e-04
3	rs1168710	54907940	0.89	0.616467558766813	0.86	0.450156947394433	0.606433121391866	0.246331596338012	0.0186	0.028	0.0189	0.0042	0.1508	0.007	0.0068	0.0603	0.001	0.1173	0.1355	0.0356	0.0024	0.1077	0.0249	0.0056	0.0086	0.0037	0.0011	0.0287	0.0188	0.0277	0.0666	0.0184	0.0964	9e-04
3	rs1405331	54910336	0.89	0.616467558766813	0.86	0.450156947394433	0.681495810394929	0.267529005267728	0.0187	0.0281	0.019	0.0042	0.1505	0.007	0.0068	0.0604	0.001	0.1177	0.1354	0.0358	0.0024	0.1075	0.0247	0.0056	0.0086	0.0039	0.0012	0.0287	0.0189	0.0275	0.0664	0.0183	0.0964	9e-04
3	rs2694106	54910913	0.89	0.616467558766813	0.86	0.450156947394433	0.754209674717884	0.28550624581189	0.0187	0.0281	0.019	0.0042	0.1505	0.007	0.0068	0.0605	0.001	0.1177	0.1353	0.0358	0.0024	0.1075	0.0247	0.0056	0.0087	0.0039	0.0012	0.0288	0.019	0.0274	0.0663	0.0183	0.0965	9e-04
3	rs2951877	54913891	0.89	0.616467558766813	0.86	0.450156947394433	0.738440195739058	0.304791118788898	0.0189	0.0283	0.0191	0.0042	0.15	0.0069	0.0066	0.0605	0.0011	0.1185	0.1355	0.036	0.0024	0.1073	0.0244	0.0054	0.0086	0.0038	0.0012	0.0288	0.0192	0.0268	0.0659	0.0179	0.0974	9e-04
3	rs2694109	54916880	0.89	0.616467558766813	0.86	0.450156947394433	0.731211459087041	0.262378009830485	0.0191	0.0284	0.0191	0.0042	0.1497	0.0068	0.0065	0.0606	0.0011	0.1191	0.1356	0.0361	0.0025	0.1071	0.0242	0.0052	0.0085	0.0038	0.0013	0.0288	0.0194	0.0263	0.0655	0.0176	0.0983	9e-04
3	rs10510774	54919351	0.89	0.616467558766813	0.86	0.450156947394433	0.726559584105274	0.281648798188484	0.0192	0.0285	0.0191	0.0042	0.1492	0.0068	0.0064	0.0608	0.0012	0.1191	0.1362	0.0361	0.0024	0.1071	0.0241	0.0052	0.0084	0.0038	0.0013	0.0288	0.0196	0.0258	0.0655	0.0174	0.0988	0.001
3	rs73065608	54919746	0.89	0.616467558766813	0.85	0.498060230126391	0.726259913655386	0.283283331766947	0.0192	0.0286	0.0191	0.0042	0.1492	0.0068	0.0063	0.0608	0.0012	0.1191	0.1362	0.0361	0.0024	0.1072	0.0241	0.0052	0.0084	0.0038	0.0013	0.0288	0.0196	0.0256	0.0655	0.0174	0.0988	0.001
3	rs3773594	54921903	0.89	0.616467558766813	0.85	0.498060230126391	0.729859563973309	0.300380292506167	0.0193	0.0287	0.0192	0.0042	0.1491	0.0068	0.0063	0.0609	0.0012	0.1189	0.1362	0.0362	0.0024	0.1072	0.024	0.0052	0.0084	0.0038	0.0013	0.0289	0.0196	0.0254	0.0655	0.0173	0.0988	0.001
3	rs74888797	54924982	0.89	0.616467558766813	0.85	0.498060230126391	0.723116675208917	0.297766816158571	0.0193	0.0287	0.0192	0.0042	0.149	0.0068	0.0063	0.061	0.0013	0.1189	0.1362	0.0361	0.0024	0.1073	0.024	0.0052	0.0084	0.0038	0.0013	0.0289	0.0197	0.0254	0.0655	0.0173	0.0988	0.001
3	rs114026302	54929706	0.89	0.616467558766813	0.85	0.498060230126391	0.722967147643767	0.297410966297307	0.0193	0.0287	0.0192	0.0042	0.1489	0.0068	0.0063	0.0611	0.0013	0.1189	0.1362	0.0361	0.0024	0.1075	0.0239	0.0051	0.0084	0.0038	0.0013	0.029	0.0197	0.0253	0.0654	0.0173	0.0988	0.001
3	rs7616067	54931562	0.89	0.616467558766813	0.85	0.498060230126391	0.721995552097279	0.30168960325458	0.0193	0.0287	0.0192	0.0042	0.1488	0.0068	0.0063	0.0612	0.0013	0.1189	0.1361	0.0361	0.0024	0.1075	0.0239	0.0051	0.0083	0.0038	0.0013	0.029	0.0197	0.0253	0.0655	0.0172	0.0988	0.001
3	rs17319169	54935540	0.89	0.616467558766813	0.85	0.498060230126391	0.691944408561179	0.26512132451297	0.0193	0.0288	0.0191	0.0042	0.1489	0.0068	0.0063	0.0613	0.0013	0.1189	0.136	0.0361	0.0024	0.1076	0.0239	0.0051	0.0083	0.0038	0.0013	0.029	0.0197	0.0253	0.0654	0.0172	0.0988	0.001
3	rs62254541	54941231	0.89	0.616467558766813	0.85	0.498060230126391	0.666137067048414	0.256691534048033	0.0193	0.0288	0.0191	0.0042	0.1489	0.0068	0.0063	0.0613	0.0013	0.119	0.136	0.0361	0.0024	0.1075	0.0239	0.0052	0.0082	0.0038	0.0013	0.029	0.0198	0.0253	0.0654	0.0172	0.0987	0.001
3	Affx-22465447	54954461	0.89	0.616467558766813	0.85	0.498060230126391	0.642544622775334	0.24532540769413	0.0194	0.0288	0.019	0.0042	0.1487	0.0068	0.0062	0.0616	0.0013	0.1191	0.1359	0.0362	0.0024	0.1077	0.0237	0.0052	0.0081	0.0038	0.0012	0.0291	0.0199	0.0252	0.0653	0.0171	0.0986	0.001
3	rs115631296	54962100	0.9	0.565600701999265	0.85	0.498060230126391	0.709788272373722	0.275371436614559	0.0193	0.0289	0.0189	0.0041	0.1485	0.0069	0.0062	0.0618	0.0013	0.1192	0.136	0.0362	0.0024	0.1077	0.0236	0.0052	0.008	0.004	0.0012	0.0291	0.02	0.0251	0.0652	0.0171	0.0986	0.001
3	rs115833508	54966536	0.9	0.565600701999265	0.85	0.498060230126391	0.708305904514972	0.276994721239322	0.0193	0.0289	0.0189	0.0041	0.1484	0.0069	0.0062	0.0619	0.0013	0.1193	0.136	0.0362	0.0024	0.1077	0.0236	0.0053	0.008	0.004	0.0012	0.0291	0.0201	0.0251	0.0652	0.0171	0.0986	0.001
3	rs62254559	54971224	0.9	0.565600701999265	0.85	0.498060230126391	0.684484277976992	0.269137879817265	0.0193	0.0289	0.0189	0.0041	0.1484	0.0069	0.0062	0.0619	0.0013	0.1193	0.136	0.0362	0.0024	0.1078	0.0236	0.0053	0.008	0.0039	0.0012	0.0291	0.0201	0.0251	0.0652	0.017	0.0986	0.001
3	rs75966590	54973651	0.9	0.565600701999265	0.85	0.498060230126391	0.639428148896701	0.270634511739007	0.0193	0.0289	0.0189	0.0042	0.1484	0.0069	0.0063	0.0619	0.0012	0.1194	0.136	0.0362	0.0024	0.1077	0.0235	0.0053	0.008	0.0039	0.0012	0.0291	0.0201	0.0251	0.0652	0.017	0.0986	0.001
3	rs17054586	54980020	0.9	0.565600701999265	0.85	0.498060230126391	0.623180125160995	0.26294879905751	0.0193	0.0289	0.0188	0.0042	0.1483	0.0069	0.0063	0.0619	0.0012	0.1193	0.136	0.0363	0.0024	0.1077	0.0235	0.0053	0.008	0.0039	0.0012	0.0292	0.0201	0.0251	0.0652	0.017	0.0986	0.001
3	rs78720911	54988572	0.9	0.565600701999265	0.85	0.498060230126391	0.475490239564793	0.223093750891437	0.0194	0.029	0.0186	0.0042	0.1477	0.0069	0.0063	0.0621	0.0013	0.119	0.1358	0.0366	0.0024	0.1083	0.0234	0.0056	0.0078	0.0037	0.0012	0.0296	0.0203	0.0249	0.065	0.017	0.0983	0.0012
3	rs6794724	54990517	0.9	0.565600701999265	0.85	0.498060230126391	0.408099264731224	0.232255797695451	0.0194	0.0291	0.0185	0.0042	0.1471	0.0069	0.0063	0.0623	0.0013	0.1187	0.1357	0.0369	0.0024	0.1088	0.0232	0.0058	0.0077	0.0036	0.0013	0.0299	0.0204	0.0248	0.0648	0.017	0.098	0.0013
3	rs71308053	54994740	0.9	0.565600701999265	0.86	0.450156947394433	0.332107935169347	0.227877988354609	0.0194	0.0293	0.0183	0.0042	0.1469	0.0069	0.0062	0.0626	0.0012	0.1187	0.1357	0.0373	0.0024	0.1097	0.0229	0.006	0.0076	0.0034	0.0013	0.03	0.0204	0.0246	0.0645	0.0169	0.098	0.0013
3	rs79724364	55000023	0.9	0.565600701999265	0.86	0.450156947394433	0.322675018439162	0.234785201672574	0.0194	0.0293	0.0182	0.0042	0.1469	0.0069	0.0062	0.0626	0.0012	0.1187	0.1357	0.0374	0.0024	0.1098	0.0229	0.0061	0.0075	0.0034	0.0013	0.0299	0.0204	0.0246	0.0645	0.0169	0.098	0.0013
3	rs17255170	55007781	0.9	0.565600701999265	0.86	0.450156947394433	0.291430682846299	0.216730804214747	0.0194	0.0292	0.0181	0.0041	0.1471	0.0068	0.0061	0.0628	0.0012	0.1189	0.1357	0.0375	0.0024	0.1102	0.0227	0.006	0.0074	0.0033	0.0013	0.03	0.0205	0.0245	0.0644	0.0168	0.0978	0.0013
3	rs2222071	55008868	0.9	0.565600701999265	0.86	0.450156947394433	0.200305793753528	0.15894691087472	0.0193	0.0291	0.0178	0.004	0.1479	0.0066	0.0057	0.0633	0.0013	0.1191	0.1354	0.038	0.0025	0.1112	0.0222	0.0058	0.007	0.0032	0.0013	0.0302	0.0205	0.0243	0.0646	0.0166	0.0975	0.0014
3	rs76308793	55009588	0.91	0.517562282080777	0.86	0.450156947394433	0.165793484175272	0.148737755876929	0.0193	0.029	0.0176	0.0039	0.1483	0.0065	0.0056	0.0637	0.0012	0.1194	0.1351	0.0382	0.0025	0.1119	0.022	0.0057	0.0067	0.0031	0.0013	0.0306	0.0205	0.0243	0.0643	0.0163	0.0973	0.0013
3	rs75877374	55020887	0.91	0.517562282080777	0.86	0.450156947394433	0.13104198905076	0.0975097124464381	0.0194	0.0284	0.0171	0.0037	0.1496	0.006	0.0053	0.0651	0.0011	0.1201	0.1336	0.0384	0.0027	0.1142	0.0217	0.0053	0.0059	0.0032	0.0015	0.0308	0.0204	0.024	0.0637	0.0159	0.0969	0.0014
3	rs79115503	55023364	0.91	0.517562282080777	0.86	0.450156947394433	0.128712689712951	0.0902998883975837	0.0194	0.0284	0.017	0.0037	0.1497	0.0059	0.0054	0.0652	0.0012	0.1202	0.1335	0.0383	0.0027	0.1144	0.0216	0.0053	0.0058	0.0032	0.0014	0.0309	0.0205	0.024	0.0637	0.0158	0.0969	0.0014
3	rs3773575	55028497	0.91	0.517562282080777	0.87	0.405435896572436	0.127841967457293	0.0867394334356721	0.0194	0.0283	0.017	0.0037	0.1497	0.0059	0.0054	0.0655	0.0012	0.1201	0.1334	0.0383	0.0027	0.1146	0.0216	0.0053	0.0057	0.0032	0.0015	0.0309	0.0205	0.0239	0.0637	0.0157	0.0969	0.0014
3	rs960187	55031814	0.91	0.517562282080777	0.87	0.405435896572436	0.13422819127867	0.0974293009109307	0.0194	0.0283	0.017	0.0037	0.1498	0.0058	0.0054	0.0656	0.0012	0.1201	0.1333	0.0383	0.0027	0.1147	0.0216	0.0053	0.0057	0.0032	0.0015	0.031	0.0205	0.0239	0.0637	0.0157	0.097	0.0014
3	rs4955826	55035874	0.91	0.517562282080777	0.87	0.405435896572436	0.140358578787181	0.112824518922755	0.0194	0.0282	0.017	0.0037	0.1498	0.0058	0.0055	0.0657	0.0012	0.12	0.1332	0.0383	0.0027	0.1149	0.0216	0.0053	0.0057	0.0032	0.0015	0.031	0.0205	0.0238	0.0637	0.0157	0.0971	0.0014
3	rs62256164	55042330	0.91	0.517562282080777	0.87	0.405435896572436	0.139662284596021	0.109440447081731	0.0195	0.0282	0.017	0.0036	0.1499	0.0058	0.0054	0.0658	0.0012	0.1199	0.1331	0.0382	0.0028	0.1152	0.0217	0.0053	0.0055	0.0033	0.0015	0.0309	0.0208	0.0237	0.0637	0.0157	0.0967	0.0014
3	rs75076953	55044210	0.91	0.517562282080777	0.87	0.405435896572436	0.13730412553141	0.123121727008339	0.0195	0.0282	0.017	0.0036	0.1499	0.006	0.0054	0.0659	0.0012	0.1199	0.1331	0.038	0.0028	0.1153	0.0217	0.0053	0.0055	0.0033	0.0015	0.0309	0.0209	0.0236	0.0636	0.0157	0.0966	0.0014
3	rs9311546	55045519	0.91	0.517562282080777	0.87	0.405435896572436	0.140675761393849	0.131221737686608	0.0195	0.0282	0.017	0.0036	0.1499	0.006	0.0054	0.0659	0.0012	0.1199	0.1332	0.038	0.0029	0.1153	0.0217	0.0052	0.0055	0.0033	0.0015	0.0309	0.0209	0.0235	0.0637	0.0157	0.0966	0.0014
3	rs358035	55055287	0.91	0.517562282080777	0.87	0.405435896572436	0.136710545860971	0.114873793652153	0.0197	0.028	0.0167	0.0034	0.1502	0.0058	0.0052	0.0663	0.0013	0.1196	0.1329	0.0373	0.003	0.1154	0.0217	0.005	0.0053	0.0033	0.0015	0.0311	0.0223	0.0232	0.0647	0.0154	0.0963	0.0013
3	rs79273047	55058808	0.91	0.517562282080777	0.87	0.405435896572436	0.133304357140827	0.111466161670666	0.0197	0.0279	0.0167	0.0034	0.1502	0.0058	0.0052	0.0664	0.0013	0.1197	0.1328	0.0372	0.003	0.1155	0.0217	0.0049	0.0053	0.0033	0.0015	0.0311	0.0225	0.0233	0.0647	0.0154	0.0963	0.0012
3	rs358053	55062169	0.91	0.517562282080777	0.87	0.405435896572436	0.135994067366669	0.107095176384412	0.0197	0.0278	0.0167	0.0034	0.1503	0.0057	0.0051	0.0666	0.0013	0.1196	0.1328	0.037	0.0031	0.1155	0.0217	0.0048	0.0052	0.0033	0.0016	0.0311	0.0227	0.0234	0.0649	0.0153	0.0963	0.0012
3	rs1841143	55066691	0.91	0.517562282080777	0.87	0.405435896572436	0.133735001510359	0.1069284058188	0.0198	0.0278	0.0167	0.0033	0.1503	0.0056	0.005	0.0667	0.0013	0.1195	0.1327	0.0369	0.0031	0.1156	0.0217	0.0048	0.0052	0.0033	0.0016	0.0311	0.0228	0.0234	0.0651	0.0152	0.0963	0.0012
3	rs78578026	55066830	0.91	0.517562282080777	0.87	0.405435896572436	0.131407272699055	0.105597853567557	0.0198	0.0278	0.0167	0.0034	0.1503	0.0056	0.005	0.0667	0.0013	0.1195	0.1327	0.0369	0.0031	0.1156	0.0217	0.0048	0.0052	0.0033	0.0016	0.0311	0.0228	0.0234	0.0651	0.0152	0.0963	0.0012
3	rs3773550	55069720	0.91	0.517562282080777	0.87	0.405435896572436	0.12643839675397	0.109356351537263	0.0198	0.0278	0.0167	0.0033	0.1504	0.0056	0.005	0.0667	0.0014	0.1195	0.1327	0.0368	0.0031	0.1156	0.0218	0.0047	0.0052	0.0033	0.0016	0.0311	0.0228	0.0234	0.0651	0.0152	0.0963	0.0012
3	rs6777055	55073917	0.91	0.517562282080777	0.87	0.405435896572436	0.127153939640588	0.110620385079525	0.0198	0.0277	0.0166	0.0033	0.1504	0.0056	0.005	0.0667	0.0014	0.1196	0.1327	0.0367	0.0031	0.1155	0.0219	0.0045	0.0052	0.0033	0.0016	0.0311	0.0229	0.0234	0.0651	0.0153	0.0963	0.0012
3	rs77985438	55089486	0.91	0.517562282080777	0.88	0.363814363818289	0.128051814033303	0.121454929311561	0.0198	0.0277	0.0165	0.0033	0.1505	0.0056	0.0049	0.0667	0.0014	0.1196	0.1326	0.0366	0.0032	0.1153	0.0219	0.0045	0.0052	0.0033	0.0016	0.0312	0.0229	0.0234	0.0653	0.0152	0.0963	0.0011
3	rs358062	55090863	0.91	0.517562282080777	0.88	0.363814363818289	0.170981794108696	0.130412110841988	0.02	0.0274	0.0163	0.0033	0.1507	0.0056	0.0047	0.0671	0.0015	0.1198	0.1323	0.0365	0.0033	0.115	0.0221	0.0043	0.0052	0.0034	0.0016	0.0311	0.0231	0.0235	0.0659	0.0151	0.096	0.001
3	rs358063	55091151	0.91	0.517562282080777	0.88	0.363814363818289	0.165059904849333	0.144797267381713	0.02	0.0274	0.0163	0.0033	0.1507	0.0057	0.0044	0.0675	0.0016	0.1198	0.132	0.0364	0.0033	0.1147	0.0222	0.0043	0.0052	0.0034	0.0016	0.0312	0.0232	0.0237	0.0659	0.0151	0.096	0.0011
3	rs75380338	55101126	0.91	0.517562282080777	0.87	0.405435896572436	0.177607393665787	0.154910747788584	0.0201	0.027	0.0158	0.0033	0.1518	0.0057	0.0039	0.069	0.0017	0.1188	0.1322	0.0363	0.0032	0.1138	0.0222	0.004	0.005	0.0032	0.0017	0.0313	0.0237	0.0235	0.0661	0.0146	0.097	0.0011
3	rs17256891	55104767	0.91	0.517562282080777	0.87	0.405435896572436	0.175575439307613	0.136026921577268	0.0201	0.0269	0.0157	0.0033	0.1518	0.0058	0.0039	0.0692	0.0017	0.1189	0.1325	0.0362	0.0032	0.1135	0.0222	0.004	0.0051	0.0031	0.0017	0.0313	0.0234	0.0234	0.066	0.0146	0.0971	0.0011
3	rs358074	55106881	0.91	0.517562282080777	0.87	0.405435896572436	0.180092964680145	0.137398387147485	0.0202	0.0269	0.0156	0.0034	0.1519	0.0058	0.0039	0.0692	0.0018	0.1189	0.1327	0.0362	0.0032	0.1135	0.0222	0.004	0.0051	0.0031	0.0017	0.0314	0.0231	0.0235	0.0658	0.0145	0.0973	0.0011
3	rs17323097	55107944	0.91	0.517562282080777	0.87	0.405435896572436	0.190993184892752	0.13730679929143	0.0202	0.0269	0.0156	0.0034	0.152	0.0058	0.0039	0.0692	0.0018	0.1188	0.1327	0.0363	0.0032	0.1136	0.0221	0.004	0.0051	0.0031	0.0017	0.0314	0.0228	0.0236	0.0657	0.0145	0.0975	0.0011
3	rs17323187	55108625	0.91	0.517562282080777	0.87	0.405435896572436	0.187331396866501	0.128440851823813	0.0202	0.0269	0.0156	0.0035	0.152	0.0058	0.004	0.0692	0.0018	0.1188	0.1327	0.0363	0.0032	0.1136	0.0221	0.0041	0.0051	0.0031	0.0017	0.0315	0.0226	0.0237	0.0655	0.0145	0.0975	0.0011
3	rs11717831	55108736	0.91	0.517562282080777	0.87	0.405435896572436	0.189516037892239	0.133480399793742	0.0202	0.0269	0.0156	0.0035	0.152	0.0058	0.0039	0.0692	0.0018	0.1188	0.1327	0.0363	0.0032	0.1136	0.0221	0.004	0.0051	0.0031	0.0017	0.0316	0.0226	0.0237	0.0655	0.0145	0.0975	0.0011
3	rs78560778	55111223	0.91	0.517562282080777	0.87	0.405435896572436	0.183858746993495	0.12799439413275	0.0202	0.027	0.0156	0.0035	0.1518	0.0058	0.004	0.0692	0.0019	0.1188	0.1327	0.0363	0.0032	0.1134	0.0222	0.004	0.0051	0.0031	0.0017	0.0316	0.0224	0.0238	0.0655	0.0145	0.0975	0.0011
3	rs6787668	55116055	0.91	0.517562282080777	0.87	0.405435896572436	0.185721122573864	0.13194296061607	0.0201	0.027	0.0157	0.0036	0.1517	0.0058	0.004	0.0693	0.0019	0.1187	0.1326	0.0363	0.0032	0.1133	0.0223	0.004	0.0052	0.0031	0.0017	0.0318	0.0222	0.0239	0.0654	0.0146	0.0974	0.0012
3	rs78149999	55116847	0.91	0.517562282080777	0.87	0.405435896572436	0.184825835459474	0.131582166510464	0.0201	0.027	0.0157	0.0037	0.1518	0.0058	0.004	0.0693	0.0019	0.1186	0.1326	0.0363	0.0032	0.1132	0.0224	0.004	0.0052	0.0031	0.0017	0.0318	0.0221	0.024	0.0654	0.0145	0.0973	0.0012
3	rs358004	55121527	0.91	0.517562282080777	0.87	0.405435896572436	0.183265066078774	0.126303135951984	0.0201	0.027	0.0157	0.0038	0.1518	0.0059	0.004	0.0692	0.0019	0.1187	0.1325	0.0362	0.0032	0.1133	0.0225	0.004	0.0052	0.003	0.0016	0.0318	0.0219	0.0241	0.0655	0.0145	0.0972	0.0012
3	rs9872205	55122536	0.91	0.517562282080777	0.87	0.405435896572436	0.166950093779525	0.115045199489055	0.0201	0.0272	0.0157	0.0038	0.1521	0.0058	0.004	0.0692	0.0019	0.1186	0.1326	0.0362	0.0032	0.1135	0.0226	0.0038	0.0052	0.003	0.0016	0.0317	0.0217	0.0242	0.0655	0.0145	0.0967	0.0012
3	rs62256214	55124567	0.91	0.517562282080777	0.87	0.405435896572436	0.15970418699239	0.0967067692295438	0.02	0.0274	0.0157	0.0038	0.1526	0.0058	0.0039	0.0691	0.0018	0.1188	0.133	0.0361	0.0031	0.114	0.0229	0.0036	0.0052	0.0028	0.0014	0.0316	0.0213	0.0243	0.0656	0.0145	0.0963	0.0011
3	rs358010	55125094	0.91	0.517562282080777	0.87	0.405435896572436	0.160389429787352	0.0963863223204539	0.02	0.0275	0.0157	0.0038	0.1527	0.0057	0.0039	0.0691	0.0018	0.1188	0.133	0.0361	0.0031	0.1141	0.0229	0.0035	0.0052	0.0028	0.0014	0.0316	0.0213	0.0243	0.0656	0.0145	0.0962	0.0011
3	rs358018	55130318	0.91	0.517562282080777	0.87	0.405435896572436	0.180349965394376	0.0947903717034728	0.0199	0.0275	0.0156	0.0038	0.1526	0.0057	0.0039	0.0691	0.0018	0.1189	0.133	0.0361	0.0031	0.1142	0.0229	0.0035	0.0053	0.0028	0.0014	0.0316	0.0212	0.0244	0.0656	0.0145	0.0962	0.0011
3	rs6795984	55130867	0.91	0.517562282080777	0.87	0.405435896572436	0.184825835459474	0.0951087221176865	0.0199	0.0275	0.0156	0.0038	0.1526	0.0057	0.0039	0.0691	0.0018	0.1189	0.133	0.0361	0.0031	0.1141	0.0229	0.0035	0.0053	0.0028	0.0014	0.0316	0.0212	0.0244	0.0656	0.0145	0.0962	0.0011
3	rs10049173	55141399	0.91	0.517562282080777	0.87	0.405435896572436	0.19080344020638	0.0888998619969285	0.0199	0.0275	0.0155	0.0038	0.1525	0.0057	0.0039	0.0691	0.0018	0.1192	0.1331	0.0362	0.0031	0.1142	0.0231	0.0035	0.0053	0.0028	0.0014	0.0317	0.021	0.0243	0.0656	0.0145	0.0962	0.0011
3	rs73075588	55141983	0.91	0.517562282080777	0.87	0.405435896572436	0.186094892717029	0.0881258425092781	0.0199	0.0275	0.0155	0.0038	0.1525	0.0057	0.0039	0.0691	0.0018	0.1192	0.133	0.0362	0.0031	0.1142	0.0231	0.0035	0.0053	0.0028	0.0014	0.0317	0.021	0.0244	0.0656	0.0145	0.0963	0.0011
3	rs55991025	55152586	0.91	0.517562282080777	0.87	0.405435896572436	0.136056280065661	0.0622695120060859	0.0196	0.0273	0.0153	0.0038	0.153	0.0055	0.0039	0.0688	0.0017	0.1192	0.1334	0.036	0.0031	0.1143	0.0231	0.0034	0.0052	0.0026	0.0012	0.0319	0.0206	0.0245	0.0659	0.0148	0.0966	0.0011
3	rs71308081	55161406	0.91	0.517562282080777	0.87	0.405435896572436	0.139346472355298	0.0412700067924072	0.0193	0.027	0.0149	0.0039	0.1534	0.0054	0.0039	0.0687	0.0017	0.1198	0.1337	0.0361	0.003	0.1146	0.0231	0.0034	0.0052	0.0025	0.0011	0.0319	0.0203	0.0246	0.0657	0.0149	0.0969	0.001
3	rs62256242	55162189	0.92	0.472297109457422	0.87	0.405435896572436	0.143164491282095	0.0353201105655353	0.0192	0.027	0.0149	0.0039	0.1536	0.0054	0.0039	0.0686	0.0017	0.1199	0.1338	0.0361	0.0029	0.1147	0.0231	0.0034	0.0051	0.0025	0.001	0.0319	0.0203	0.0246	0.0657	0.0149	0.0969	0.001
3	rs62254563	55167815	0.91	0.517562282080777	0.87	0.405435896572436	0.144547636505083	0.0296999361896832	0.0191	0.0269	0.0146	0.0039	0.1539	0.0054	0.0039	0.0685	0.0016	0.1202	0.1339	0.0359	0.0029	0.1151	0.0231	0.0033	0.0051	0.0025	0.001	0.0319	0.0202	0.0244	0.0657	0.015	0.0969	9e-04
3	rs1388635	55169942	0.91	0.517562282080777	0.87	0.405435896572436	0.14894163135494	0.0286965491729155	0.019	0.0269	0.0146	0.0039	0.1539	0.0055	0.0039	0.0686	0.0017	0.1202	0.1339	0.0359	0.0029	0.1151	0.0231	0.0033	0.0051	0.0025	0.001	0.0319	0.0202	0.0244	0.0657	0.015	0.0969	9e-04
3	rs79893261	55170175	0.91	0.517562282080777	0.87	0.405435896572436	0.148285731074245	0.0285072563271457	0.019	0.0269	0.0146	0.0039	0.1539	0.0055	0.0039	0.0686	0.0017	0.1202	0.1339	0.0359	0.0029	0.1151	0.0231	0.0033	0.0051	0.0025	0.001	0.0319	0.0202	0.0244	0.0657	0.015	0.0969	9e-04
3	Affx-22468736	55177389	0.92	0.472297109457422	0.87	0.405435896572436	0.147174643612174	0.0279897283905579	0.019	0.0268	0.0146	0.004	0.154	0.0055	0.0039	0.0686	0.0016	0.1203	0.1339	0.0358	0.0029	0.115	0.023	0.0033	0.005	0.0025	9e-04	0.0318	0.0202	0.0244	0.0657	0.015	0.097	9e-04
3	rs34092658	55178026	0.92	0.472297109457422	0.87	0.405435896572436	0.150225580119038	0.0286491709913138	0.019	0.0269	0.0146	0.004	0.154	0.0055	0.0039	0.0687	0.0016	0.1203	0.1339	0.0358	0.0029	0.115	0.023	0.0033	0.005	0.0025	9e-04	0.0318	0.0202	0.0244	0.0657	0.0149	0.097	9e-04
3	rs1675969	55179297	0.92	0.472297109457422	0.87	0.405435896572436	0.150688079218897	0.0291245998673165	0.019	0.0269	0.0145	0.004	0.1541	0.0055	0.0039	0.0687	0.0016	0.1203	0.134	0.0359	0.0029	0.115	0.023	0.0033	0.005	0.0025	9e-04	0.0318	0.0201	0.0244	0.0657	0.0149	0.097	9e-04
3	rs1668256	55180301	0.92	0.472297109457422	0.87	0.405435896572436	0.149698041224131	0.0254691323024984	0.019	0.0267	0.0145	0.004	0.1542	0.0055	0.004	0.0684	0.0017	0.1205	0.134	0.036	0.0029	0.115	0.0231	0.0033	0.0049	0.0024	9e-04	0.0318	0.0201	0.0244	0.0657	0.0149	0.0969	9e-04
3	rs78208986	55180704	0.92	0.472297109457422	0.87	0.405435896572436	0.152946489757127	0.0239673541978909	0.0189	0.0267	0.0145	0.004	0.1542	0.0055	0.004	0.0683	0.0017	0.1205	0.134	0.036	0.0029	0.1152	0.0232	0.0033	0.0049	0.0024	9e-04	0.0318	0.02	0.0244	0.0657	0.0149	0.0968	9e-04
3	rs75710075	55182258	0.92	0.472297109457422	0.87	0.405435896572436	0.213816255842227	0.0121126661705541	0.0186	0.0257	0.0141	0.0044	0.1545	0.0058	0.0045	0.0659	0.0016	0.1212	0.1348	0.0367	0.0028	0.1176	0.0243	0.0033	0.0051	0.0024	8e-04	0.0317	0.0188	0.024	0.0654	0.0149	0.0958	9e-04
3	rs73079517	55182633	0.92	0.472297109457422	0.87	0.405435896572436	0.242241902234397	0.0117421898049741	0.0185	0.0255	0.014	0.0044	0.1545	0.0058	0.0046	0.0653	0.0016	0.1216	0.1352	0.0368	0.0028	0.1182	0.0247	0.0033	0.0052	0.0024	8e-04	0.0316	0.0184	0.0239	0.0653	0.0149	0.0957	9e-04
3	rs4955933	55182993	0.92	0.472297109457422	0.87	0.405435896572436	0.263147189239237	0.0126156918882927	0.0184	0.0253	0.0139	0.0045	0.1546	0.0059	0.0047	0.0647	0.0016	0.1217	0.1356	0.037	0.0028	0.1187	0.0248	0.0033	0.0052	0.0024	8e-04	0.0317	0.0182	0.0239	0.0652	0.0149	0.0956	9e-04
3	rs11706236	55188273	0.92	0.472297109457422	0.88	0.363814363818289	0.284143293404541	0.0134551197944584	0.0183	0.0252	0.0139	0.0045	0.1546	0.0059	0.0047	0.0646	0.0016	0.1218	0.1356	0.0369	0.0027	0.1187	0.0248	0.0033	0.0052	0.0025	8e-04	0.0318	0.0181	0.0239	0.0651	0.0149	0.0956	9e-04
3	rs4955935	55188514	0.92	0.472297109457422	0.88	0.363814363818289	0.284379883186799	0.0131939373645986	0.0183	0.0252	0.0139	0.0045	0.1546	0.0059	0.0047	0.0646	0.0016	0.1218	0.1356	0.0369	0.0027	0.1187	0.0248	0.0033	0.0052	0.0025	8e-04	0.0318	0.0181	0.0239	0.0651	0.0149	0.0957	9e-04
3	rs9879126	55189959	0.92	0.472297109457422	0.88	0.363814363818289	0.28357590845063	0.0131939373645986	0.0183	0.0252	0.014	0.0045	0.1545	0.0059	0.0047	0.0645	0.0016	0.1218	0.1356	0.0369	0.0027	0.1188	0.0248	0.0032	0.0052	0.0025	8e-04	0.0318	0.018	0.024	0.0651	0.0149	0.0957	8e-04
3	rs12495915	55192605	0.92	0.472297109457422	0.88	0.363814363818289	0.281641930639212	0.0137520216307888	0.018	0.0248	0.0138	0.0045	0.1546	0.0059	0.0047	0.0639	0.0016	0.122	0.1363	0.037	0.0027	0.1191	0.0249	0.0032	0.0053	0.0026	9e-04	0.0318	0.0175	0.0241	0.0653	0.0149	0.0956	8e-04
3	rs17054889	55193828	0.92	0.472297109457422	0.88	0.363814363818289	0.284948129115607	0.0144234210990915	0.0178	0.0247	0.0137	0.0045	0.1547	0.0059	0.0047	0.0636	0.0016	0.122	0.1365	0.0371	0.0027	0.1192	0.0249	0.0032	0.0053	0.0027	9e-04	0.0318	0.0173	0.0242	0.0654	0.0149	0.0955	8e-04
3	rs4955936	55193967	0.92	0.472297109457422	0.88	0.363814363818289	0.286418909686004	0.0146964572522112	0.0178	0.0247	0.0137	0.0045	0.1548	0.0059	0.0047	0.0636	0.0016	0.122	0.1366	0.0371	0.0026	0.1193	0.0249	0.0032	0.0053	0.0027	9e-04	0.0318	0.0173	0.0242	0.0654	0.0149	0.0955	8e-04
3	rs73063605	55203979	0.92	0.472297109457422	0.88	0.363814363818289	0.267615648337331	0.0141529409142537	0.0177	0.0243	0.0136	0.0046	0.1553	0.006	0.0049	0.0634	0.0016	0.1222	0.1366	0.0374	0.0026	0.1183	0.0249	0.0033	0.0053	0.0027	9e-04	0.0316	0.0169	0.0246	0.0656	0.015	0.0958	9e-04
3	rs6445714	55206678	0.92	0.472297109457422	0.88	0.363814363818289	0.266471859185222	0.0146279588085182	0.0176	0.0242	0.0135	0.0046	0.1553	0.006	0.005	0.0634	0.0016	0.1222	0.1366	0.0374	0.0026	0.1183	0.0249	0.0034	0.0054	0.0027	9e-04	0.0315	0.0169	0.0247	0.0656	0.015	0.0958	9e-04
3	rs17324716	55214797	0.92	0.472297109457422	0.88	0.363814363818289	0.263328776463727	0.0150413407050329	0.0177	0.024	0.0134	0.0046	0.1554	0.006	0.005	0.0633	0.0016	0.1221	0.1365	0.0374	0.0026	0.1184	0.0249	0.0034	0.0053	0.0027	9e-04	0.0315	0.0168	0.0248	0.0656	0.015	0.0962	9e-04
3	rs11710934	55217369	0.92	0.472297109457422	0.88	0.363814363818289	0.266152073818582	0.0154956374551599	0.0177	0.024	0.0134	0.0046	0.1554	0.006	0.0051	0.0633	0.0016	0.1222	0.1365	0.0373	0.0025	0.1184	0.0248	0.0034	0.0053	0.0027	9e-04	0.0315	0.0168	0.0247	0.0656	0.015	0.0964	8e-04
3	rs17324975	55220379	0.92	0.472297109457422	0.88	0.363814363818289	0.25104751046641	0.0163158138668585	0.0176	0.024	0.0134	0.0046	0.156	0.006	0.0051	0.0632	0.0016	0.1221	0.1363	0.0373	0.0025	0.1184	0.0247	0.0034	0.0053	0.0026	9e-04	0.0314	0.0168	0.0248	0.0655	0.015	0.0965	8e-04
3	rs75570053	55220616	0.92	0.472297109457422	0.88	0.363814363818289	0.250693741192344	0.0162797187862473	0.0176	0.024	0.0134	0.0046	0.1559	0.006	0.0051	0.0632	0.0016	0.1221	0.1363	0.0373	0.0025	0.1184	0.0247	0.0034	0.0053	0.0026	9e-04	0.0314	0.0168	0.0248	0.0655	0.015	0.0965	8e-04
3	rs1461796	55224080	0.92	0.472297109457422	0.88	0.363814363818289	0.145323073443665	0.0267383323651783	0.0171	0.0235	0.0136	0.0045	0.1569	0.0065	0.0055	0.0625	0.0016	0.1202	0.1348	0.0375	0.0027	0.1198	0.0244	0.0039	0.0054	0.0024	0.0011	0.0311	0.0169	0.0255	0.0648	0.0151	0.0978	8e-04
3	rs9818690	55228415	0.92	0.472297109457422	0.88	0.363814363818289	0.0937309952915993	0.0279897283905579	0.0166	0.0231	0.0137	0.0044	0.1577	0.007	0.0057	0.0627	0.0015	0.1189	0.1333	0.0375	0.0027	0.1204	0.024	0.0041	0.0055	0.002	0.0012	0.0309	0.0168	0.0262	0.0646	0.0152	0.0993	9e-04
3	rs9311553	55230058	0.92	0.472297109457422	0.88	0.363814363818289	0.0954472673243955	0.0284600247675554	0.0165	0.0231	0.0137	0.0045	0.1578	0.007	0.0057	0.0628	0.0015	0.1189	0.1332	0.0375	0.0027	0.1203	0.0239	0.0041	0.0055	0.002	0.0012	0.031	0.0168	0.0263	0.0646	0.0152	0.0993	9e-04
3	rs9850505	55234289	0.92	0.472297109457422	0.88	0.363814363818289	0.109478786159723	0.0328060424455138	0.0165	0.023	0.0136	0.0045	0.1581	0.0071	0.0058	0.0628	0.0015	0.1186	0.1328	0.0373	0.0027	0.1198	0.0246	0.0041	0.0056	0.0019	0.0012	0.0311	0.0167	0.0265	0.0645	0.0152	0.0993	9e-04
3	rs4955945	55235741	0.92	0.472297109457422	0.88	0.363814363818289	0.107285316652188	0.0334647283977128	0.0165	0.023	0.0136	0.0045	0.158	0.0071	0.0058	0.0627	0.0015	0.1187	0.1328	0.0373	0.0027	0.1198	0.0247	0.0042	0.0056	0.0019	0.0012	0.0311	0.0167	0.0265	0.0645	0.0152	0.0993	9e-04
3	rs11713484	55237092	0.92	0.472297109457422	0.88	0.363814363818289	0.10607858920289	0.0379187350825751	0.0165	0.023	0.0136	0.0045	0.158	0.0071	0.0058	0.0627	0.0015	0.1187	0.1328	0.0373	0.0027	0.1198	0.0247	0.0042	0.0056	0.0019	0.0012	0.0311	0.0167	0.0265	0.0644	0.0152	0.0994	9e-04
3	rs6803525	55238461	0.92	0.472297109457422	0.88	0.363814363818289	0.104959945343049	0.039221999549062	0.0165	0.023	0.0136	0.0045	0.158	0.0071	0.0058	0.0627	0.0015	0.1187	0.1328	0.0373	0.0027	0.1198	0.0246	0.0042	0.0056	0.0019	0.0012	0.0311	0.0167	0.0265	0.0644	0.0152	0.0994	9e-04
3	rs73067423	55239697	0.92	0.472297109457422	0.88	0.363814363818289	0.105305405076623	0.0379726398326145	0.0165	0.023	0.0136	0.0045	0.1579	0.0071	0.0058	0.0626	0.0015	0.1187	0.1328	0.0373	0.0026	0.1198	0.0246	0.0042	0.0056	0.0019	0.0012	0.0311	0.0167	0.0265	0.0644	0.0153	0.0994	9e-04
3	rs6802697	55241137	0.92	0.472297109457422	0.88	0.363814363818289	0.103033149419624	0.0379187350825751	0.0165	0.023	0.0136	0.0046	0.1579	0.0072	0.0058	0.0626	0.0015	0.1186	0.1328	0.0373	0.0027	0.1198	0.0246	0.0042	0.0056	0.0019	0.0013	0.0311	0.0167	0.0265	0.0643	0.0153	0.0995	9e-04
3	rs114748643	55250406	0.92	0.472297109457422	0.88	0.363814363818289	0.0917656237135862	0.0334138463367034	0.0165	0.023	0.0137	0.0046	0.1579	0.0072	0.0058	0.0625	0.0015	0.1185	0.1328	0.0371	0.0026	0.1199	0.0246	0.0042	0.0056	0.0019	0.0013	0.0312	0.0167	0.0267	0.0643	0.0153	0.0995	9e-04
3	rs6445725	55263626	0.92	0.472297109457422	0.88	0.363814363818289	0.0660917181848697	0.0398810790597728	0.0164	0.0229	0.0137	0.0046	0.1577	0.0072	0.0058	0.0622	0.0014	0.1182	0.1326	0.0369	0.0026	0.1203	0.0244	0.0044	0.0057	0.0019	0.0013	0.0315	0.0167	0.0271	0.0641	0.0154	0.0997	9e-04
3	rs6801136	55265321	0.92	0.472297109457422	0.89	0.325204496311925	0.0614991424003707	0.0435364726885953	0.0164	0.0229	0.0137	0.0046	0.1576	0.0072	0.0058	0.0622	0.0014	0.1182	0.1326	0.037	0.0026	0.1203	0.0244	0.0044	0.0057	0.0019	0.0012	0.0315	0.0167	0.0272	0.0642	0.0154	0.0998	9e-04
3	rs116389180	55265572	0.92	0.472297109457422	0.89	0.325204496311925	0.0606551731303889	0.0448059960137216	0.0164	0.0229	0.0137	0.0046	0.1577	0.0072	0.0058	0.0622	0.0014	0.1181	0.1326	0.037	0.0026	0.1204	0.0245	0.0044	0.0057	0.0019	0.0012	0.0314	0.0167	0.0271	0.0642	0.0154	0.0998	9e-04
3	rs393836	55265674	0.92	0.472297109457422	0.89	0.325204496311925	0.0608794781630943	0.0437660884036271	0.0163	0.0229	0.0137	0.0046	0.1577	0.0072	0.0058	0.0622	0.0014	0.1181	0.1326	0.037	0.0026	0.1204	0.0245	0.0044	0.0057	0.0019	0.0012	0.0314	0.0167	0.0271	0.0642	0.0154	0.0998	9e-04
3	rs716588	55267443	0.92	0.472297109457422	0.89	0.325204496311925	0.0682478641099316	0.0361594049063466	0.0163	0.0228	0.0137	0.0046	0.1571	0.0072	0.0058	0.062	0.0015	0.1184	0.1321	0.037	0.0026	0.1207	0.0246	0.0045	0.0057	0.0018	0.0013	0.032	0.0167	0.0271	0.064	0.0154	0.0996	9e-04
3	rs392699	55268392	0.93	0.429746626914861	0.89	0.325204496311925	0.0971831699996141	0.110535943064983	0.0159	0.0234	0.0139	0.0052	0.1547	0.0079	0.0065	0.0584	0.002	0.1204	0.1311	0.0368	0.0028	0.1199	0.0255	0.0056	0.0057	0.0023	0.0016	0.0328	0.0169	0.0282	0.0628	0.0146	0.099	0.0015
3	rs59457600	55268462	0.93	0.429746626914861	0.89	0.325204496311925	0.100120094618522	0.117109623517127	0.0159	0.0234	0.0139	0.0052	0.1545	0.008	0.0064	0.0581	0.0021	0.1203	0.1311	0.0367	0.0028	0.1197	0.0256	0.0057	0.0057	0.0024	0.0017	0.0327	0.0169	0.0283	0.063	0.0146	0.0992	0.0015
3	rs432144	55268560	0.93	0.429746626914861	0.89	0.325204496311925	0.102901989723731	0.117455045604704	0.0158	0.0235	0.0139	0.0052	0.1543	0.0081	0.0064	0.058	0.0021	0.1203	0.1309	0.0368	0.0028	0.1196	0.0257	0.0058	0.0057	0.0024	0.0017	0.0326	0.017	0.0284	0.0631	0.0146	0.0993	0.0015
3	rs17760821	55274426	0.93	0.429746626914861	0.89	0.325204496311925	0.125814305824939	0.159236617507355	0.0161	0.0238	0.0141	0.0051	0.1536	0.0083	0.0061	0.0569	0.0021	0.1195	0.1316	0.0371	0.0027	0.1193	0.026	0.006	0.0056	0.0027	0.0019	0.0318	0.0168	0.029	0.0632	0.0145	0.0999	0.0017
3	rs17055018	55276601	0.93	0.429746626914861	0.89	0.325204496311925	0.129375626241237	0.154815099722716	0.0162	0.0238	0.0141	0.005	0.1535	0.0083	0.0061	0.0568	0.0021	0.1197	0.1315	0.0371	0.0027	0.1192	0.0259	0.006	0.0056	0.0027	0.0019	0.0317	0.0168	0.0289	0.0634	0.0143	0.1001	0.0017
3	rs11715075	55284390	0.93	0.429746626914861	0.9	0.289513196358555	0.131895272844354	0.16020365553302	0.0162	0.0238	0.0141	0.005	0.1536	0.0083	0.006	0.0568	0.0021	0.1199	0.1315	0.0372	0.0028	0.1194	0.0258	0.006	0.0056	0.0028	0.0019	0.0317	0.0168	0.0288	0.0634	0.0141	0.1001	0.0017
3	rs1373605	55292046	0.93	0.429746626914861	0.9	0.289513196358555	0.133212185067754	0.157501188250261	0.0162	0.0238	0.0141	0.005	0.1537	0.0083	0.006	0.0568	0.0021	0.12	0.1315	0.0372	0.0027	0.1195	0.0257	0.006	0.0056	0.0028	0.0019	0.0316	0.0168	0.0287	0.0635	0.0141	0.1001	0.0017
3	rs358880	55295766	0.93	0.429746626914861	0.9	0.289513196358555	0.13786788849527	0.163507035332616	0.0162	0.0237	0.0141	0.005	0.1537	0.0083	0.006	0.0568	0.0021	0.1199	0.1315	0.0373	0.0027	0.1194	0.0257	0.006	0.0056	0.0028	0.0019	0.0316	0.0168	0.0287	0.0636	0.0141	0.1001	0.0017
3	rs9856071	55302446	0.93	0.429746626914861	0.9	0.289513196358555	0.14007348064116	0.169888028207059	0.0162	0.0237	0.014	0.005	0.1538	0.0083	0.0059	0.0568	0.0021	0.1199	0.1315	0.0372	0.0027	0.1194	0.0257	0.006	0.0056	0.0028	0.0019	0.0315	0.0168	0.0287	0.0636	0.0141	0.1001	0.0017
3	rs458308	55306395	0.93	0.429746626914861	0.9	0.289513196358555	0.145387804750238	0.170085720381327	0.0162	0.0237	0.0141	0.005	0.1536	0.0084	0.0059	0.0568	0.0022	0.12	0.1317	0.037	0.0026	0.1192	0.0257	0.0061	0.0056	0.0028	0.0019	0.0316	0.0168	0.0286	0.0636	0.0141	0.1001	0.0018
3	rs358806	55313400	0.94	0.389848785336034	0.9	0.289513196358555	0.174384375708679	0.183612949130593	0.0161	0.0237	0.0141	0.0048	0.1531	0.0084	0.0057	0.0568	0.0023	0.1211	0.1322	0.0368	0.0025	0.119	0.0254	0.0062	0.0055	0.003	0.002	0.0316	0.0167	0.0289	0.0633	0.0141	0.0998	0.0019
3	rs75754839	55318083	0.94	0.389848785336034	0.9	0.289513196358555	0.183079767426147	0.210109919967117	0.016	0.0238	0.0141	0.0048	0.1531	0.0084	0.0057	0.0568	0.0023	0.1213	0.1322	0.0368	0.0025	0.119	0.0254	0.0061	0.0055	0.003	0.002	0.0316	0.0167	0.0289	0.0632	0.0141	0.0997	0.0019
3	rs11707657	55323202	0.94	0.389848785336034	0.9	0.289513196358555	0.1916771591584	0.227005672416154	0.0159	0.024	0.0142	0.0046	0.1531	0.0083	0.0055	0.0568	0.0023	0.122	0.1324	0.0368	0.0026	0.1188	0.0253	0.006	0.0053	0.0031	0.002	0.0315	0.0167	0.0292	0.063	0.0141	0.0994	0.002
3	rs4955840	55325605	0.94	0.389848785336034	0.9	0.289513196358555	0.195502477804099	0.235887693037499	0.0159	0.024	0.0142	0.0046	0.1532	0.0083	0.0054	0.0567	0.0024	0.1223	0.1325	0.0368	0.0026	0.1187	0.0252	0.006	0.0053	0.0031	0.002	0.0315	0.0167	0.0293	0.0629	0.0141	0.0992	0.002
3	rs73069561	55326585	0.94	0.389848785336034	0.9	0.289513196358555	0.195887382957044	0.23467504402318	0.0159	0.024	0.0142	0.0046	0.1532	0.0083	0.0054	0.0567	0.0024	0.1223	0.1325	0.0368	0.0026	0.1187	0.0252	0.006	0.0053	0.0031	0.002	0.0315	0.0167	0.0293	0.0629	0.0141	0.0992	0.002
3	rs115660521	55327113	0.94	0.389848785336034	0.9	0.289513196358555	0.196388404684877	0.234014448019754	0.0159	0.024	0.0142	0.0046	0.1532	0.0083	0.0054	0.0566	0.0024	0.1223	0.1325	0.0368	0.0026	0.1187	0.0252	0.006	0.0053	0.0031	0.002	0.0315	0.0167	0.0293	0.0629	0.0141	0.0992	0.002
3	rs72879228	55328506	0.94	0.389848785336034	0.9	0.289513196358555	0.203912398331067	0.233024680425355	0.0159	0.024	0.0141	0.0046	0.1532	0.0083	0.0054	0.0567	0.0024	0.1224	0.1325	0.0369	0.0026	0.1187	0.0252	0.006	0.0052	0.0031	0.002	0.0315	0.0167	0.0294	0.0629	0.0141	0.0993	0.002
3	rs73069572	55333875	0.94	0.389848785336034	0.9	0.289513196358555	0.222409622710071	0.253298491117694	0.0156	0.0242	0.0141	0.0044	0.1533	0.0082	0.0051	0.0566	0.0024	0.1227	0.1327	0.037	0.0027	0.1181	0.0249	0.0059	0.0051	0.0032	0.002	0.0315	0.0167	0.0298	0.0633	0.0142	0.0991	0.0021
3	rs75446952	55338081	0.94	0.389848785336034	0.89	0.325204496311925	0.22063458577601	0.247899378095038	0.0156	0.0242	0.0141	0.0044	0.1534	0.0082	0.005	0.0567	0.0024	0.1227	0.1327	0.0371	0.0027	0.118	0.0249	0.0059	0.0051	0.0032	0.002	0.0315	0.0167	0.0299	0.0633	0.0142	0.0991	0.0021
3	rs55747058	55338478	0.94	0.389848785336034	0.89	0.325204496311925	0.21915462230921	0.235777369120738	0.0156	0.0242	0.0141	0.0044	0.1534	0.0082	0.005	0.0567	0.0024	0.1227	0.1327	0.037	0.0027	0.118	0.0249	0.0059	0.0051	0.0032	0.002	0.0315	0.0167	0.0299	0.0633	0.0142	0.0991	0.0021
3	rs1444878	55340818	0.94	0.389848785336034	0.89	0.325204496311925	0.267798900847485	0.294568795660129	0.0156	0.0243	0.0142	0.0044	0.154	0.0082	0.005	0.0567	0.0024	0.1235	0.1328	0.037	0.0027	0.118	0.0255	0.0058	0.0051	0.0032	0.002	0.0315	0.0166	0.03	0.0611	0.0142	0.099	0.0022
3	rs358817	55341143	0.94	0.389848785336034	0.89	0.325204496311925	0.261561203049129	0.297410966297307	0.0156	0.0242	0.0142	0.0043	0.154	0.0082	0.005	0.0567	0.0024	0.1235	0.1328	0.0371	0.0027	0.1181	0.0255	0.0058	0.0051	0.0032	0.002	0.0315	0.0166	0.03	0.0611	0.0142	0.0991	0.0021
3	rs34194978	55344029	0.94	0.389848785336034	0.89	0.325204496311925	0.280043530170026	0.351791456721756	0.0156	0.0242	0.0142	0.0043	0.1541	0.0082	0.005	0.0566	0.0024	0.1235	0.1328	0.0371	0.0027	0.118	0.0255	0.0058	0.005	0.0031	0.002	0.0315	0.0166	0.03	0.0612	0.0142	0.099	0.0021
3	rs72879269	55348709	0.95	0.352537935866182	0.89	0.325204496311925	0.118271053221698	0.31186421620162	0.0158	0.0246	0.0151	0.0038	0.153	0.0076	0.0044	0.0562	0.0021	0.1251	0.1336	0.0357	0.0028	0.1165	0.0245	0.0052	0.0046	0.0029	0.0017	0.032	0.0164	0.032	0.0611	0.0156	0.1006	0.002
3	rs358810	55349432	0.94	0.389848785336034	0.89	0.325204496311925	0.095797890443294	0.34594937803244	0.0159	0.0246	0.0154	0.0038	0.1526	0.0076	0.0043	0.0562	0.002	0.1256	0.1334	0.0357	0.0028	0.1164	0.0241	0.005	0.0046	0.0028	0.0014	0.0321	0.0164	0.0324	0.0611	0.0161	0.1008	0.0018
3	rs116296643	55350750	0.94	0.389848785336034	0.89	0.325204496311925	0.107797367262773	0.298478900403108	0.016	0.0251	0.0156	0.0034	0.1528	0.0072	0.0039	0.0572	0.0016	0.1258	0.135	0.0345	0.0026	0.1164	0.0229	0.0042	0.0041	0.0023	0.0011	0.0315	0.0156	0.0332	0.0627	0.0168	0.1018	0.0014
3	Affx-22471138	55351197	0.93	0.429746626914861	0.89	0.325204496311925	0.12910417579191	0.43187594389242	0.016	0.0252	0.0157	0.0032	0.153	0.0071	0.0038	0.0576	0.0014	0.1258	0.1354	0.0341	0.0025	0.1165	0.0225	0.0039	0.0039	0.0022	9e-04	0.0313	0.0153	0.0335	0.0632	0.017	0.1022	0.0013
3	rs7638561	55353302	0.93	0.429746626914861	0.89	0.325204496311925	0.0823307147011249	0.339148841208011	0.0161	0.0252	0.0157	0.0032	0.1531	0.0071	0.0038	0.0576	0.0014	0.1259	0.1354	0.0341	0.0025	0.1165	0.0224	0.0039	0.0039	0.0022	9e-04	0.0313	0.0153	0.0335	0.0633	0.0171	0.1022	0.0013
3	rs9821479	55359048	0.93	0.429746626914861	0.89	0.325204496311925	0.0813776700872142	0.307183351358197	0.0161	0.0253	0.0157	0.0032	0.1531	0.0071	0.0038	0.0576	0.0014	0.1259	0.1354	0.0342	0.0025	0.1164	0.0224	0.0039	0.0039	0.0022	9e-04	0.0313	0.0153	0.0337	0.0632	0.017	0.1024	0.0013
3	rs80014568	55359776	0.93	0.429746626914861	0.89	0.325204496311925	0.0809263350722467	0.305986536131528	0.0161	0.0253	0.0157	0.0032	0.1531	0.0071	0.0038	0.0576	0.0014	0.1259	0.1354	0.0343	0.0025	0.1164	0.0224	0.0039	0.0039	0.0022	9e-04	0.0313	0.0153	0.0337	0.0632	0.017	0.1024	0.0013
3	rs72879300	55361615	0.93	0.429746626914861	0.89	0.325204496311925	0.0824902465630411	0.308621369479292	0.0161	0.0253	0.0157	0.0032	0.153	0.007	0.0038	0.0576	0.0014	0.1259	0.1354	0.0343	0.0025	0.1163	0.0224	0.0039	0.0039	0.0022	9e-04	0.0313	0.0153	0.0338	0.0632	0.017	0.1025	0.0013
3	rs12490931	55368381	0.93	0.429746626914861	0.89	0.325204496311925	0.0815812958912538	0.266381645968273	0.0161	0.0253	0.0157	0.0032	0.1529	0.007	0.0038	0.0577	0.0014	0.1259	0.1354	0.0345	0.0025	0.1158	0.0222	0.0039	0.0039	0.0022	9e-04	0.0313	0.0153	0.0342	0.0632	0.0169	0.1028	0.0012
3	rs73071530	55375609	0.93	0.429746626914861	0.89	0.325204496311925	0.0814907552847499	0.273635470644432	0.0161	0.0253	0.0157	0.0032	0.1528	0.007	0.0038	0.0578	0.0014	0.1259	0.1353	0.0345	0.0025	0.1157	0.0222	0.0038	0.0039	0.0021	9e-04	0.0314	0.0153	0.0345	0.0633	0.017	0.1028	0.0012
3	rs9863778	55375951	0.93	0.429746626914861	0.89	0.325204496311925	0.0804990563423361	0.267758661016164	0.0161	0.0253	0.0157	0.0032	0.1528	0.007	0.0038	0.0578	0.0014	0.1258	0.1353	0.0345	0.0025	0.1157	0.0222	0.0038	0.0039	0.0021	9e-04	0.0314	0.0153	0.0345	0.0633	0.017	0.1028	0.0012
3	rs79242333	55382599	0.93	0.429746626914861	0.89	0.325204496311925	0.075851177000182	0.249470313126324	0.0161	0.0253	0.0158	0.0032	0.1528	0.0069	0.0038	0.0579	0.0013	0.1258	0.1353	0.0346	0.0025	0.1157	0.0221	0.0038	0.0039	0.0021	9e-04	0.0314	0.0152	0.0345	0.0634	0.017	0.1028	0.0012
3	rs62249066	55383261	0.93	0.429746626914861	0.89	0.325204496311925	0.0758079709308811	0.244655343842672	0.0161	0.0253	0.0158	0.0031	0.1528	0.0069	0.0038	0.0579	0.0013	0.1259	0.1353	0.0346	0.0025	0.1157	0.0221	0.0038	0.0039	0.0021	9e-04	0.0314	0.0152	0.0345	0.0634	0.017	0.1028	0.0012
3	rs1444866	55385093	0.93	0.429746626914861	0.89	0.325204496311925	0.073413756389803	0.2405362278737	0.0161	0.0253	0.0158	0.0031	0.1528	0.0069	0.0038	0.0579	0.0013	0.1259	0.1353	0.0346	0.0025	0.1157	0.0221	0.0038	0.0039	0.0021	9e-04	0.0314	0.0152	0.0345	0.0635	0.017	0.1028	0.0012
3	rs1444867	55396479	0.93	0.429746626914861	0.89	0.325204496311925	0.0703876788867072	0.202297304811855	0.0163	0.0254	0.0157	0.003	0.1528	0.0068	0.0038	0.0579	0.0013	0.1259	0.1359	0.0348	0.0025	0.1162	0.0218	0.0037	0.0038	0.002	8e-04	0.0316	0.015	0.0346	0.063	0.0169	0.1028	0.0011
3	rs73071572	55398193	0.93	0.429746626914861	0.89	0.325204496311925	0.0683285922292296	0.204188576914804	0.0163	0.0254	0.0157	0.0031	0.1528	0.0068	0.0038	0.0578	0.0013	0.1259	0.1359	0.0348	0.0026	0.1162	0.0218	0.0037	0.0038	0.002	8e-04	0.0316	0.015	0.0345	0.063	0.0168	0.1028	0.0011
3	rs114725752	55402477	0.93	0.429746626914861	0.89	0.325204496311925	0.0682075234261823	0.204188576914804	0.0164	0.0254	0.0157	0.0031	0.1528	0.0068	0.0038	0.0578	0.0013	0.1259	0.1359	0.0348	0.0026	0.1162	0.0218	0.0037	0.0038	0.002	8e-04	0.0316	0.015	0.0345	0.063	0.0168	0.1028	0.0011
3	rs72865221	55403001	0.93	0.429746626914861	0.88	0.363814363818289	0.0682276918202575	0.204504360313567	0.0164	0.0254	0.0157	0.0031	0.1528	0.0068	0.0038	0.0578	0.0013	0.1259	0.1359	0.0348	0.0026	0.1162	0.0218	0.0037	0.0038	0.002	8e-04	0.0316	0.015	0.0345	0.063	0.0168	0.1028	0.0011
3	rs13079303	55404236	0.93	0.429746626914861	0.88	0.363814363818289	0.0683689796684602	0.204925658155829	0.0164	0.0254	0.0157	0.0031	0.1528	0.0068	0.0038	0.0578	0.0013	0.1259	0.1359	0.0348	0.0026	0.1162	0.0218	0.0037	0.0038	0.002	8e-04	0.0316	0.015	0.0345	0.063	0.0168	0.1028	0.0011
3	rs6801303	55408229	0.93	0.429746626914861	0.88	0.363814363818289	0.0676243335459699	0.204399081077955	0.0164	0.0254	0.0157	0.0031	0.1528	0.0068	0.0038	0.0578	0.0013	0.1259	0.1359	0.0348	0.0026	0.1161	0.0218	0.0037	0.0038	0.002	8e-04	0.0316	0.015	0.0346	0.063	0.0168	0.1028	0.0011
3	rs11130471	55411011	0.93	0.429746626914861	0.88	0.363814363818289	0.0673639655405236	0.204399081077955	0.0164	0.0254	0.0157	0.003	0.1528	0.0068	0.0038	0.0579	0.0013	0.1259	0.1359	0.0348	0.0026	0.1161	0.0218	0.0037	0.0038	0.002	8e-04	0.0316	0.0149	0.0346	0.063	0.0168	0.1028	0.0011
3	rs73073438	55422641	0.93	0.429746626914861	0.88	0.363814363818289	0.0587523492011182	0.207036478098003	0.0164	0.0254	0.0157	0.003	0.1528	0.0067	0.0038	0.058	0.0013	0.1259	0.1359	0.0349	0.0026	0.116	0.0218	0.0038	0.0038	0.002	8e-04	0.0315	0.0149	0.0346	0.063	0.0168	0.1028	0.0011
3	rs9830301	55430775	0.93	0.429746626914861	0.88	0.363814363818289	0.0538500573493319	0.201877822249935	0.0164	0.0254	0.0156	0.003	0.1528	0.0066	0.0039	0.058	0.0013	0.1259	0.1359	0.0349	0.0026	0.116	0.0218	0.0038	0.0038	0.0021	8e-04	0.0315	0.0149	0.0346	0.063	0.0168	0.1028	0.0012
3	rs114926985	55435063	0.93	0.429746626914861	0.88	0.363814363818289	0.052261932464049	0.20334728517	0.0164	0.0255	0.0157	0.0031	0.1529	0.0066	0.0039	0.0581	0.0013	0.1259	0.1358	0.035	0.0026	0.116	0.0218	0.0038	0.0038	0.002	8e-04	0.0314	0.0149	0.0344	0.063	0.0169	0.1026	0.0012
3	rs71308102	55446944	0.93	0.429746626914861	0.88	0.363814363818289	0.0422247611238948	0.198219832327859	0.0165	0.0257	0.0158	0.0032	0.153	0.0065	0.0039	0.0583	0.0013	0.1258	0.1356	0.0353	0.0026	0.1161	0.022	0.0039	0.0038	0.002	9e-04	0.031	0.0149	0.0341	0.063	0.0169	0.1022	0.0011
3	rs4955850	55447094	0.93	0.429746626914861	0.88	0.363814363818289	0.0424739666385225	0.195828285934303	0.0165	0.0257	0.0158	0.0032	0.1531	0.0065	0.0039	0.0583	0.0013	0.1258	0.1356	0.0353	0.0026	0.1161	0.0218	0.0039	0.0038	0.002	9e-04	0.0311	0.0149	0.0341	0.063	0.0169	0.1022	0.0011
3	rs3846040	55449045	0.93	0.429746626914861	0.88	0.363814363818289	0.0460380203226116	0.191795525003368	0.0165	0.0258	0.0158	0.0032	0.153	0.0065	0.0039	0.0583	0.0013	0.1258	0.1356	0.0354	0.0026	0.1161	0.0218	0.0039	0.0037	0.002	8e-04	0.031	0.015	0.0341	0.063	0.0169	0.1022	0.0011
3	rs115512440	55451814	0.93	0.429746626914861	0.88	0.363814363818289	0.0472276889657237	0.187995967475814	0.0165	0.0258	0.0158	0.0032	0.153	0.0065	0.0039	0.0584	0.0013	0.1258	0.1357	0.0354	0.0026	0.1161	0.0219	0.0038	0.0038	0.002	8e-04	0.031	0.015	0.0341	0.0631	0.017	0.1021	0.0011
3	rs3856714	55457629	0.93	0.429746626914861	0.87	0.405435896572436	0.0473541168154893	0.184425714497837	0.0165	0.0258	0.0157	0.0032	0.1529	0.0065	0.0039	0.0584	0.0013	0.1259	0.1357	0.0355	0.0027	0.116	0.0219	0.0038	0.0038	0.002	8e-04	0.0308	0.015	0.0341	0.0632	0.017	0.102	0.0011
3	rs7640326	55461980	0.93	0.429746626914861	0.87	0.405435896572436	0.051387801579193	0.161075760449301	0.0165	0.026	0.0154	0.0031	0.1524	0.0064	0.0039	0.059	0.0012	0.1261	0.1358	0.0358	0.0027	0.1159	0.022	0.0037	0.0037	0.0019	9e-04	0.0308	0.015	0.034	0.0637	0.0169	0.1019	0.0011
3	rs78954158	55462002	0.93	0.429746626914861	0.88	0.363814363818289	0.0523126655190847	0.161075760449301	0.0165	0.026	0.0154	0.0031	0.1524	0.0065	0.0039	0.059	0.0012	0.1261	0.1358	0.0358	0.0027	0.1159	0.022	0.0037	0.0037	0.0019	9e-04	0.0308	0.015	0.034	0.0637	0.0169	0.1019	0.0011
3	rs667603	55473839	0.93	0.429746626914861	0.89	0.325204496311925	0.0509544451875015	0.158271656777745	0.0165	0.026	0.0154	0.0031	0.1522	0.0064	0.0038	0.0591	0.0012	0.1262	0.136	0.036	0.0026	0.1154	0.022	0.0036	0.0038	0.0018	9e-04	0.0309	0.015	0.034	0.0636	0.0168	0.1021	0.0011
3	rs7621770	55474222	0.93	0.429746626914861	0.88	0.363814363818289	0.0509378269097435	0.15778995744588	0.0165	0.026	0.0154	0.0031	0.1522	0.0064	0.0038	0.0591	0.0012	0.1262	0.136	0.036	0.0026	0.1154	0.022	0.0036	0.0038	0.0018	9e-04	0.0309	0.015	0.034	0.0636	0.0168	0.1021	0.0011
3	rs587332	55481930	0.93	0.429746626914861	0.88	0.363814363818289	0.0510043219074577	0.164776365116325	0.0165	0.026	0.0154	0.0032	0.1521	0.0064	0.0038	0.0591	0.0012	0.1261	0.1359	0.036	0.0026	0.1154	0.022	0.0037	0.0038	0.0018	9e-04	0.0309	0.015	0.0341	0.0636	0.0168	0.1022	0.0011
3	rs476986	55493514	0.93	0.429746626914861	0.88	0.363814363818289	0.0457747240126961	0.161658093231535	0.0164	0.026	0.0153	0.0033	0.1515	0.0065	0.0038	0.0588	0.0013	0.1256	0.1359	0.0361	0.0026	0.1153	0.0221	0.0039	0.004	0.0018	9e-04	0.0308	0.0151	0.0342	0.0637	0.0169	0.1026	0.0012
3	rs78672886	55496537	0.93	0.429746626914861	0.88	0.363814363818289	0.046739942066198	0.161755220868962	0.0164	0.026	0.0153	0.0033	0.1514	0.0065	0.0038	0.0587	0.0013	0.1254	0.1359	0.0361	0.0026	0.1153	0.0221	0.004	0.0041	0.0018	9e-04	0.0308	0.0151	0.0342	0.0637	0.0168	0.1027	0.0012
3	rs114908946	55506748	0.93	0.429746626914861	0.88	0.363814363818289	0.0448383839335354	0.156252030030194	0.0163	0.0261	0.0152	0.0034	0.1509	0.0066	0.0039	0.0586	0.0013	0.1249	0.1358	0.0362	0.0027	0.1151	0.0222	0.0042	0.0043	0.0018	9e-04	0.0306	0.0152	0.0344	0.0638	0.0168	0.1033	0.0012
3	rs620014	55521717	0.92	0.472297109457422	0.88	0.363814363818289	0.0506062268882377	0.152621024875718	0.0163	0.0261	0.0151	0.0036	0.1499	0.0068	0.004	0.0584	0.0014	0.1241	0.1355	0.0362	0.0027	0.1149	0.0223	0.0046	0.0047	0.0018	9e-04	0.0303	0.0152	0.0346	0.0639	0.0168	0.1043	0.0012
3	rs524153	55525985	0.92	0.472297109457422	0.88	0.363814363818289	0.0488083976559253	0.13675774220584	0.0163	0.0261	0.0151	0.0036	0.1494	0.0068	0.004	0.0584	0.0014	0.1238	0.1353	0.0362	0.0027	0.1148	0.0221	0.0048	0.0048	0.0018	9e-04	0.0302	0.0153	0.0347	0.0643	0.0168	0.1046	0.0012
3	rs116446509	55527642	0.92	0.472297109457422	0.88	0.363814363818289	0.0529752050036465	0.148078359229789	0.0163	0.0261	0.0151	0.0037	0.1493	0.0068	0.004	0.0584	0.0014	0.1237	0.1353	0.0362	0.0027	0.115	0.0221	0.0048	0.0049	0.0019	9e-04	0.0302	0.0153	0.0346	0.0643	0.0166	0.1044	0.0012
3	rs1818728	55532218	0.92	0.472297109457422	0.88	0.363814363818289	0.0533857046793567	0.130052872449655	0.0163	0.0265	0.015	0.0037	0.1493	0.0068	0.0041	0.0586	0.0014	0.1236	0.1355	0.0361	0.0027	0.1152	0.0218	0.0048	0.0049	0.0021	9e-04	0.0303	0.0155	0.0343	0.0644	0.0163	0.104	0.0013
3	rs62249135	55532616	0.92	0.472297109457422	0.88	0.363814363818289	0.0546822321024157	0.131221737686608	0.0163	0.0265	0.015	0.0037	0.1492	0.0068	0.0041	0.0585	0.0014	0.1236	0.1355	0.0362	0.0027	0.1152	0.0218	0.0049	0.0049	0.0021	9e-04	0.0303	0.0155	0.0343	0.0645	0.0163	0.1041	0.0013
3	rs17711589	55536802	0.92	0.472297109457422	0.88	0.363814363818289	0.0608607651641788	0.137398387147485	0.0163	0.0266	0.0148	0.0037	0.149	0.0069	0.0041	0.0585	0.0015	0.1236	0.1354	0.0361	0.0027	0.1153	0.0218	0.0049	0.0049	0.0023	9e-04	0.0303	0.0155	0.034	0.0645	0.0161	0.1042	0.0013
3	rs1795651	55539560	0.92	0.472297109457422	0.88	0.363814363818289	0.0636139847938236	0.132846540895029	0.0163	0.0266	0.0148	0.0037	0.149	0.0069	0.0041	0.0585	0.0015	0.1237	0.1354	0.036	0.0027	0.1152	0.0218	0.0049	0.0049	0.0023	9e-04	0.0303	0.0155	0.034	0.0646	0.0161	0.1043	0.0014
3	rs661660	55540650	0.92	0.472297109457422	0.88	0.363814363818289	0.0663884764418588	0.136483516162505	0.0163	0.0267	0.0148	0.0037	0.1489	0.0069	0.0041	0.0585	0.0015	0.1237	0.1354	0.036	0.0027	0.1152	0.0218	0.0049	0.005	0.0024	9e-04	0.0303	0.0155	0.034	0.0646	0.0161	0.1043	0.0014
3	rs73075476	55545566	0.92	0.472297109457422	0.88	0.363814363818289	0.071567372820457	0.130142647632455	0.0162	0.0267	0.0148	0.0037	0.1488	0.0069	0.0041	0.0586	0.0015	0.1239	0.1354	0.0359	0.0027	0.1153	0.0217	0.005	0.005	0.0024	9e-04	0.0303	0.0154	0.034	0.0646	0.0161	0.1043	0.0014
3	rs62249159	55549333	0.93	0.429746626914861	0.88	0.363814363818289	0.0829242579871079	0.126036861781843	0.016	0.0269	0.0148	0.0037	0.1486	0.0069	0.004	0.0588	0.0015	0.1242	0.1354	0.0357	0.0027	0.1153	0.0217	0.005	0.005	0.0025	0.001	0.0304	0.0154	0.0338	0.0646	0.016	0.1041	0.0014
3	rs13078402	55551672	0.93	0.429746626914861	0.88	0.363814363818289	0.0764360158135708	0.12656961955527	0.016	0.027	0.0148	0.0037	0.1484	0.007	0.004	0.0589	0.0015	0.1243	0.1354	0.0355	0.0028	0.1153	0.0216	0.005	0.005	0.0026	0.0011	0.0305	0.0154	0.0337	0.0646	0.016	0.104	0.0015
3	rs511843	55552815	0.93	0.429746626914861	0.88	0.363814363818289	0.075505973507607	0.126036861781843	0.0159	0.027	0.0148	0.0037	0.1483	0.007	0.0039	0.0589	0.0015	0.1243	0.1354	0.0355	0.0028	0.1154	0.0215	0.005	0.005	0.0026	0.0011	0.0305	0.0155	0.0337	0.0646	0.016	0.1039	0.0015
3	rs11705955	55555704	0.93	0.429746626914861	0.87	0.405435896572436	0.0747543844513631	0.130412110841988	0.0159	0.027	0.0148	0.0037	0.1484	0.007	0.004	0.059	0.0015	0.1243	0.1352	0.0355	0.0028	0.1154	0.0215	0.0051	0.005	0.0026	0.0011	0.0305	0.0154	0.0336	0.0646	0.016	0.1039	0.0015
3	rs62251464	55557700	0.93	0.429746626914861	0.87	0.405435896572436	0.07589439896947	0.141635488226856	0.0159	0.027	0.0148	0.0037	0.1485	0.007	0.004	0.0589	0.0015	0.1243	0.1352	0.0355	0.0029	0.1153	0.0215	0.0051	0.0051	0.0027	0.0012	0.0306	0.0154	0.0336	0.0645	0.016	0.1038	0.0015
3	rs73077403	55558889	0.93	0.429746626914861	0.87	0.405435896572436	0.0776363344076961	0.141172662653769	0.0158	0.027	0.0148	0.0037	0.1485	0.0071	0.0041	0.059	0.0015	0.1242	0.1352	0.0356	0.0029	0.1153	0.0215	0.005	0.0051	0.0026	0.0012	0.0306	0.0155	0.0336	0.0645	0.0159	0.1037	0.0015
3	rs115979056	55560029	0.93	0.429746626914861	0.87	0.405435896572436	0.0801179834606552	0.151006531248728	0.0158	0.027	0.0148	0.0036	0.1486	0.0071	0.0041	0.059	0.0015	0.1242	0.1352	0.0356	0.0029	0.1153	0.0214	0.0051	0.0051	0.0026	0.0012	0.0306	0.0155	0.0336	0.0645	0.0158	0.1036	0.0015
3	rs62251466	55561657	0.93	0.429746626914861	0.87	0.405435896572436	0.0816039411067277	0.144890643703438	0.0157	0.0271	0.0148	0.0036	0.1486	0.0072	0.0042	0.059	0.0015	0.1241	0.1351	0.0357	0.0028	0.1153	0.0213	0.0051	0.0051	0.0026	0.0012	0.0306	0.0155	0.0335	0.0645	0.0158	0.1035	0.0016
3	rs55912611	55565055	0.93	0.429746626914861	0.86	0.450156947394433	0.083750592718478	0.15433717567609	0.0156	0.0272	0.0147	0.0037	0.1486	0.0072	0.0044	0.059	0.0016	0.1241	0.1351	0.0358	0.0028	0.1154	0.0212	0.0052	0.0052	0.0026	0.0012	0.0306	0.0156	0.0334	0.0645	0.0158	0.1033	0.0016
3	rs56140442	55567619	0.93	0.429746626914861	0.86	0.450156947394433	0.0844895111967376	0.147514002725203	0.0155	0.0273	0.0146	0.0037	0.1486	0.0073	0.0044	0.0589	0.0016	0.1241	0.1351	0.0359	0.0028	0.1155	0.0212	0.0053	0.0052	0.0026	0.0012	0.0306	0.0156	0.0333	0.0645	0.0157	0.1031	0.0016
3	rs73077425	55568056	0.93	0.429746626914861	0.86	0.450156947394433	0.0846053415859562	0.152050501280167	0.0155	0.0273	0.0146	0.0037	0.1486	0.0073	0.0044	0.0589	0.0016	0.1241	0.1351	0.0359	0.0028	0.1155	0.0212	0.0053	0.0052	0.0026	0.0012	0.0306	0.0156	0.0333	0.0645	0.0157	0.1031	0.0016
3	rs1795648	55571760	0.93	0.429746626914861	0.85	0.498060230126391	0.0786052812717102	0.165363373537302	0.0156	0.0274	0.0147	0.0037	0.148	0.0073	0.0045	0.0592	0.0016	0.1239	0.1351	0.0359	0.0028	0.1158	0.0211	0.0053	0.0052	0.0025	0.0013	0.0308	0.0157	0.0332	0.0644	0.0157	0.1029	0.0016
3	rs74415108	55572770	0.93	0.429746626914861	0.85	0.498060230126391	0.0798273574542592	0.167718725309556	0.0156	0.0274	0.0147	0.0037	0.148	0.0073	0.0045	0.0592	0.0016	0.1239	0.1351	0.0359	0.0028	0.1158	0.0211	0.0053	0.0052	0.0025	0.0013	0.0308	0.0157	0.0332	0.0644	0.0157	0.1029	0.0016
3	rs1167244	55577935	0.93	0.429746626914861	0.85	0.498060230126391	0.0857458407524547	0.186973510486135	0.0156	0.0277	0.0145	0.0037	0.1475	0.0074	0.0046	0.0595	0.0016	0.1239	0.1352	0.0359	0.0028	0.1157	0.0211	0.0053	0.0052	0.0024	0.0013	0.0308	0.0159	0.0331	0.0643	0.0156	0.103	0.0016
3	rs115442867	55579086	0.93	0.429746626914861	0.85	0.498060230126391	0.0976392486439601	0.22179471331905	0.0156	0.0278	0.0145	0.0038	0.1474	0.0074	0.0046	0.0595	0.0016	0.1238	0.1352	0.0359	0.0028	0.1158	0.0211	0.0053	0.0052	0.0024	0.0013	0.0308	0.0159	0.0331	0.0643	0.0156	0.103	0.0016
3	rs115924554	55583293	0.93	0.429746626914861	0.85	0.498060230126391	0.109424295355276	0.213411883311543	0.0156	0.0279	0.0145	0.0038	0.1471	0.0075	0.0047	0.0594	0.0016	0.1235	0.1351	0.0359	0.0028	0.1161	0.0211	0.0053	0.0052	0.0024	0.0013	0.0307	0.016	0.0331	0.0643	0.0156	0.1029	0.0017
3	rs11720559	55586557	0.93	0.429746626914861	0.85	0.498060230126391	0.11057212633694	0.195828285934303	0.0156	0.0281	0.0143	0.0039	0.1468	0.0076	0.0049	0.0594	0.0017	0.1231	0.1348	0.0358	0.0028	0.1165	0.021	0.0054	0.0052	0.0024	0.0013	0.0307	0.0161	0.0332	0.0643	0.0155	0.1027	0.0017
3	rs55705711	55593931	0.94	0.389848785336034	0.85	0.498060230126391	0.122868145121514	0.182294833329687	0.0155	0.0283	0.0142	0.004	0.1467	0.0077	0.005	0.0594	0.0017	0.1228	0.1349	0.0362	0.0028	0.1168	0.0208	0.0055	0.0053	0.0024	0.0012	0.0306	0.016	0.0332	0.0642	0.0155	0.1026	0.0017
3	rs79611953	55595814	0.94	0.389848785336034	0.85	0.498060230126391	0.131620638411964	0.218988660934331	0.0156	0.0284	0.0142	0.004	0.1467	0.0077	0.0051	0.0594	0.0017	0.1228	0.1349	0.0361	0.0028	0.1168	0.0208	0.0055	0.0053	0.0023	0.0012	0.0305	0.016	0.0332	0.0642	0.0154	0.1026	0.0017
3	rs6765147	55605200	0.94	0.389848785336034	0.85	0.498060230126391	0.136585778434989	0.206930766070822	0.0155	0.0285	0.0142	0.004	0.1467	0.0077	0.0052	0.0594	0.0017	0.1222	0.135	0.0361	0.0028	0.1169	0.0207	0.0056	0.0053	0.0023	0.0013	0.0304	0.016	0.0333	0.0643	0.0154	0.1024	0.0017
3	rs9810802	55613962	0.94	0.389848785336034	0.85	0.498060230126391	0.131254996556401	0.191383517578088	0.0155	0.0285	0.0141	0.0041	0.1468	0.0078	0.0053	0.0593	0.0016	0.122	0.135	0.0361	0.0028	0.1172	0.0206	0.0057	0.0054	0.0023	0.0013	0.0303	0.0159	0.0332	0.0644	0.0153	0.1024	0.0017
3	rs6794010	55615260	0.94	0.389848785336034	0.85	0.498060230126391	0.137617156063671	0.213625497193365	0.0156	0.0286	0.0141	0.0041	0.1468	0.0078	0.0053	0.0593	0.0017	0.1219	0.135	0.0362	0.0028	0.1174	0.0205	0.0057	0.0054	0.0023	0.0013	0.0303	0.0158	0.0332	0.0644	0.0153	0.1024	0.0017
3	rs9841680	55617856	0.94	0.389848785336034	0.85	0.498060230126391	0.327348234768418	0.381031769424645	0.0171	0.0293	0.0143	0.0049	0.1436	0.0086	0.0066	0.0594	0.0016	0.1194	0.1331	0.0384	0.0028	0.1238	0.02	0.0066	0.0063	0.0023	0.0019	0.028	0.015	0.0307	0.0635	0.015	0.1007	0.0018
3	rs62251517	55618154	0.94	0.389848785336034	0.85	0.498060230126391	0.379953113434489	0.421359429142685	0.0173	0.0295	0.0143	0.005	0.1431	0.0087	0.0068	0.0591	0.0016	0.1188	0.1328	0.0387	0.0028	0.1246	0.0202	0.0066	0.0065	0.0024	0.0019	0.0277	0.0149	0.0306	0.0635	0.0151	0.1004	0.0018
3	rs1167253	55618492	0.94	0.389848785336034	0.85	0.498060230126391	0.472049769467164	0.455655002605928	0.0174	0.0295	0.0142	0.0051	0.1421	0.0089	0.0071	0.0587	0.0016	0.1189	0.1325	0.0394	0.0028	0.1256	0.0202	0.0065	0.0066	0.0025	0.0018	0.0275	0.0149	0.0304	0.0636	0.0151	0.1004	0.0018
3	rs73079428	55620461	0.94	0.389848785336034	0.85	0.498060230126391	0.813217646163846	0.619379523743221	0.0179	0.0294	0.0147	0.0056	0.1417	0.0095	0.0078	0.0586	0.0018	0.1198	0.13	0.04	0.0027	0.1293	0.0201	0.0063	0.0071	0.0023	0.0018	0.0264	0.0148	0.0292	0.0631	0.0148	0.0982	0.0017
3	rs116097686	55622763	0.94	0.389848785336034	0.85	0.498060230126391	0.876889533978026	0.646378243774	0.018	0.0294	0.0148	0.0057	0.1418	0.0096	0.008	0.0585	0.0018	0.1198	0.1295	0.04	0.0027	0.1301	0.0202	0.0063	0.007	0.0022	0.0018	0.0262	0.0149	0.029	0.063	0.0147	0.0979	0.0018
3	rs2649861	55626330	0.93	0.429746626914861	0.85	0.498060230126391	0.897141593571577	0.671285526260711	0.0181	0.0294	0.0148	0.0057	0.1418	0.0096	0.008	0.0586	0.0018	0.1197	0.1293	0.04	0.0027	0.1305	0.0202	0.0063	0.0071	0.0022	0.0018	0.0261	0.0149	0.0289	0.063	0.0147	0.0979	0.0018
3	rs1167252	55629453	0.93	0.429746626914861	0.85	0.498060230126391	0.939730648483373	0.68500178247028	0.0183	0.0293	0.0148	0.0057	0.1424	0.0096	0.0081	0.0588	0.0019	0.1196	0.1285	0.0399	0.0028	0.1307	0.0203	0.0062	0.0071	0.0023	0.0019	0.0258	0.0149	0.0286	0.0632	0.0145	0.0979	0.0018
3	rs4955814	55631684	0.93	0.429746626914861	0.85	0.498060230126391	1.00892739318	0.713067990685926	0.0183	0.0293	0.0148	0.0058	0.1427	0.0097	0.0082	0.0589	0.0019	0.1198	0.1281	0.0398	0.0028	0.1308	0.0204	0.0062	0.0072	0.0023	0.0019	0.0256	0.0149	0.0285	0.0631	0.0145	0.0977	0.0018
3	rs62251520	55635970	0.93	0.429746626914861	0.85	0.498060230126391	1.17512139653147	0.719040088930286	0.0183	0.029	0.0149	0.0058	0.1426	0.0099	0.0084	0.0595	0.0019	0.1194	0.1275	0.0398	0.0028	0.1317	0.0202	0.0061	0.0073	0.0023	0.0019	0.0253	0.0152	0.0283	0.0628	0.0144	0.0977	0.0018
3	rs114458516	55639963	0.93	0.429746626914861	0.85	0.498060230126391	1.34171970004469	0.749516766081793	0.0183	0.0288	0.0148	0.0058	0.1426	0.0101	0.0086	0.0595	0.002	0.1191	0.1266	0.0401	0.0028	0.1323	0.0202	0.006	0.0075	0.0023	0.0019	0.025	0.0155	0.0282	0.0627	0.0149	0.0977	0.0019
3	rs75334198	55640226	0.93	0.429746626914861	0.85	0.498060230126391	1.35271808939332	0.773275215651489	0.0183	0.0287	0.0148	0.0058	0.1426	0.0102	0.0086	0.0595	0.002	0.1191	0.1265	0.0401	0.0028	0.1322	0.0201	0.0061	0.0075	0.0023	0.0019	0.025	0.0155	0.0282	0.0627	0.0149	0.0977	0.0019
3	rs17055498	55642506	0.93	0.429746626914861	0.85	0.498060230126391	1.41351381117687	0.801932830706549	0.0183	0.0287	0.0148	0.0058	0.1426	0.0102	0.0087	0.0594	0.002	0.119	0.1263	0.0402	0.0028	0.1324	0.0204	0.0061	0.0075	0.0023	0.0019	0.0248	0.0156	0.0281	0.0625	0.0149	0.0977	0.0019
3	rs11718823	55650114	0.93	0.429746626914861	0.85	0.498060230126391	1.44775039021806	0.865957899231201	0.0182	0.0286	0.0149	0.0059	0.1426	0.0103	0.0088	0.059	0.002	0.1189	0.1258	0.0402	0.0029	0.1326	0.0206	0.0062	0.0076	0.0022	0.0019	0.0247	0.0157	0.0281	0.0624	0.0152	0.0974	0.0022
3	rs61559697	55653587	0.93	0.429746626914861	0.85	0.498060230126391	1.47979000856132	0.899991188406864	0.0182	0.0286	0.0149	0.006	0.1426	0.0104	0.0088	0.059	0.002	0.1188	0.1258	0.0402	0.0029	0.1328	0.0207	0.0063	0.0077	0.0022	0.0019	0.0246	0.0158	0.0281	0.0623	0.0153	0.097	0.0023
3	rs2067745	55665383	0.93	0.429746626914861	0.85	0.498060230126391	1.49410117262576	0.885439736167394	0.0181	0.0285	0.0149	0.0059	0.1441	0.0103	0.0088	0.0587	0.002	0.118	0.1253	0.0403	0.003	0.1331	0.0208	0.0062	0.0076	0.0021	0.0019	0.0246	0.0158	0.028	0.0623	0.0152	0.0969	0.0024
3	rs1179373	55665931	0.93	0.429746626914861	0.84	0.549223467132668	1.50222982358066	0.889033999015946	0.0181	0.0285	0.0149	0.0059	0.144	0.0103	0.0088	0.0587	0.002	0.118	0.1253	0.0403	0.003	0.1331	0.0209	0.0062	0.0076	0.0021	0.0019	0.0246	0.0158	0.028	0.0623	0.0152	0.0969	0.0025
3	rs13084767	55670920	0.93	0.429746626914861	0.84	0.549223467132668	1.53338642886051	0.900774882932155	0.0181	0.0285	0.015	0.0059	0.1441	0.0103	0.0088	0.0586	0.0021	0.118	0.1254	0.0403	0.0029	0.1331	0.0209	0.0062	0.0077	0.0021	0.0019	0.0245	0.0158	0.0281	0.0622	0.0152	0.0967	0.0025
3	rs2590722	55686014	0.93	0.429746626914861	0.84	0.549223467132668	2.03086894275557	1.0256084844132	0.0181	0.0286	0.0149	0.006	0.1444	0.0106	0.009	0.0585	0.0021	0.1181	0.125	0.0402	0.003	0.1331	0.0212	0.0062	0.0078	0.002	0.0019	0.0242	0.0159	0.028	0.062	0.0151	0.0964	0.0028
3	rs1126230	55687722	0.93	0.429746626914861	0.84	0.549223467132668	2.060625641149	1.05608425918989	0.0181	0.0286	0.0149	0.006	0.1446	0.0106	0.009	0.0586	0.0021	0.1181	0.1245	0.0402	0.003	0.1332	0.0212	0.0062	0.0078	0.002	0.0019	0.0243	0.0159	0.0281	0.062	0.0151	0.0963	0.0029
3	rs56167149	55697604	0.93	0.429746626914861	0.84	0.549223467132668	2.08827235006059	1.13307248208075	0.0181	0.0283	0.0149	0.006	0.1448	0.0108	0.009	0.0582	0.0021	0.1185	0.1246	0.04	0.0031	0.1332	0.0209	0.0062	0.008	0.0019	0.0021	0.0241	0.0158	0.0279	0.0621	0.0154	0.096	0.0029
3	rs815472	55698042	0.93	0.429746626914861	0.85	0.498060230126391	2.09300467016963	1.13159834750302	0.0181	0.0283	0.0149	0.006	0.1449	0.0108	0.009	0.0582	0.0021	0.1184	0.1246	0.04	0.0031	0.1332	0.0209	0.0062	0.008	0.0019	0.0021	0.0241	0.0158	0.0279	0.0622	0.0154	0.096	0.0029
3	rs55801203	55698109	0.93	0.429746626914861	0.85	0.498060230126391	2.0908634211346	1.13372776516135	0.0181	0.0283	0.0149	0.006	0.1449	0.0108	0.009	0.0582	0.0021	0.1185	0.1246	0.0401	0.0031	0.1332	0.0209	0.0062	0.008	0.0019	0.0021	0.0241	0.0158	0.0279	0.0622	0.0154	0.096	0.0029
3	rs12106889	55699880	0.93	0.429746626914861	0.85	0.498060230126391	2.13779650440114	1.14241675906184	0.0181	0.0283	0.0147	0.006	0.1449	0.0108	0.009	0.0581	0.0021	0.1185	0.1247	0.04	0.0031	0.1331	0.0208	0.0062	0.008	0.0019	0.0021	0.0241	0.0159	0.0279	0.0622	0.0155	0.096	0.0029
3	rs73069896	55701758	0.93	0.429746626914861	0.85	0.498060230126391	2.15108986541884	1.16246329472592	0.0181	0.0283	0.0146	0.006	0.1449	0.0109	0.009	0.0581	0.0021	0.1183	0.1247	0.04	0.0031	0.1331	0.0209	0.0062	0.0081	0.0019	0.0021	0.0241	0.0159	0.028	0.0622	0.0155	0.096	0.0029
3	rs815416	55710455	0.92	0.472297109457422	0.85	0.498060230126391	2.25712494594001	1.20340470678299	0.0181	0.0281	0.0145	0.0062	0.1446	0.0111	0.0093	0.058	0.0021	0.1172	0.1247	0.04	0.0031	0.1331	0.0209	0.0064	0.0083	0.0019	0.0021	0.0243	0.0159	0.0282	0.0621	0.0156	0.0962	0.0029
3	rs815415	55711370	0.92	0.472297109457422	0.85	0.498060230126391	2.2860646397183	1.23078196491629	0.0182	0.028	0.0145	0.0062	0.145	0.0111	0.0093	0.058	0.0021	0.1167	0.1249	0.04	0.0031	0.1331	0.021	0.0064	0.0083	0.0019	0.0021	0.0243	0.0158	0.0282	0.0617	0.0156	0.0963	0.0029
3	rs75683922	55714512	0.92	0.472297109457422	0.85	0.498060230126391	2.26891804481781	1.14996788465387	0.0182	0.028	0.0145	0.0062	0.1449	0.0111	0.0093	0.058	0.0021	0.1167	0.1249	0.04	0.0031	0.133	0.0212	0.0064	0.0083	0.0019	0.0021	0.0243	0.0158	0.0282	0.0616	0.0156	0.0963	0.0029
3	rs34215897	55720760	0.93	0.429746626914861	0.85	0.498060230126391	2.24765856352223	1.11703970940719	0.0182	0.028	0.0145	0.0062	0.1449	0.0111	0.0093	0.0579	0.002	0.1168	0.1248	0.04	0.0031	0.133	0.0212	0.0064	0.0083	0.0019	0.0021	0.0243	0.0158	0.0282	0.0616	0.0156	0.0963	0.0029
3	rs1152109	55727302	0.93	0.429746626914861	0.85	0.498060230126391	2.22772892114156	1.11083420401043	0.0181	0.028	0.0145	0.0062	0.145	0.0111	0.0094	0.0579	0.002	0.1168	0.1247	0.0399	0.0031	0.1329	0.0212	0.0064	0.0083	0.0019	0.0021	0.0243	0.0158	0.0282	0.0617	0.0156	0.0963	0.0029
3	rs79023375	55729976	0.93	0.429746626914861	0.85	0.498060230126391	2.21061010562769	1.10952859154764	0.0181	0.028	0.0145	0.0062	0.1451	0.0111	0.0094	0.0579	0.002	0.1168	0.1247	0.0399	0.0031	0.1329	0.0212	0.0064	0.0083	0.0019	0.0021	0.0244	0.0158	0.0282	0.0617	0.0156	0.0963	0.0028
3	rs4955865	55733390	0.93	0.429746626914861	0.85	0.498060230126391	1.80810160422447	1.1501321394945	0.018	0.0278	0.0151	0.0067	0.1474	0.0111	0.0098	0.0573	0.0017	0.1166	0.1213	0.0393	0.003	0.1318	0.0218	0.0068	0.0088	0.0019	0.0022	0.025	0.0159	0.0283	0.0617	0.016	0.0967	0.0026
3	rs843798	55734117	0.93	0.429746626914861	0.85	0.498060230126391	1.67991818947398	1.09958261127868	0.0178	0.0279	0.0153	0.0068	0.1489	0.0109	0.0097	0.0571	0.0015	0.1167	0.1201	0.0392	0.0029	0.132	0.0218	0.0068	0.0089	0.0018	0.0022	0.0256	0.0159	0.0281	0.0612	0.0164	0.0966	0.0024
3	rs73071622	55734776	0.93	0.429746626914861	0.85	0.498060230126391	1.48018963476079	1.0777925311895	0.0177	0.0279	0.0155	0.0066	0.1505	0.0106	0.0096	0.0565	0.0015	0.1165	0.119	0.0389	0.0028	0.1324	0.0217	0.0067	0.0089	0.0019	0.0022	0.026	0.016	0.0283	0.061	0.0166	0.0965	0.0023
3	rs864623	55735226	0.92	0.472297109457422	0.85	0.498060230126391	1.40243043362352	1.04122838180585	0.0176	0.0279	0.0156	0.0065	0.1516	0.0105	0.0096	0.0561	0.0015	0.1165	0.1187	0.0388	0.0027	0.1329	0.0217	0.0067	0.0089	0.002	0.0022	0.0261	0.0158	0.0283	0.0611	0.0168	0.096	0.0023
3	rs75606819	55737184	0.92	0.472297109457422	0.85	0.498060230126391	1.32518982509162	0.97456295877768	0.0175	0.0278	0.0155	0.0064	0.1531	0.0103	0.0094	0.0558	0.0016	0.1166	0.118	0.0386	0.0024	0.1331	0.0214	0.0065	0.0089	0.0021	0.0021	0.0266	0.0157	0.028	0.0618	0.017	0.0955	0.0023
3	rs1838635	55738777	0.92	0.472297109457422	0.85	0.498060230126391	1.37919322032828	0.974085314517104	0.0175	0.0279	0.015	0.0064	0.1527	0.0103	0.0094	0.0557	0.0016	0.1167	0.1178	0.0386	0.0024	0.1332	0.0224	0.0065	0.0089	0.0021	0.0021	0.0266	0.0157	0.028	0.0619	0.017	0.0954	0.0023
3	rs937311	55744160	0.92	0.472297109457422	0.85	0.498060230126391	1.29816164453515	0.951529519466646	0.0176	0.0278	0.0151	0.0063	0.1534	0.0102	0.0094	0.0555	0.0016	0.1168	0.1175	0.0384	0.0023	0.1332	0.0223	0.0066	0.0088	0.0022	0.0021	0.0268	0.0157	0.0279	0.0623	0.017	0.0954	0.0023
3	rs12635014	55750544	0.92	0.472297109457422	0.85	0.498060230126391	1.28486923262534	0.942030294043294	0.0176	0.0278	0.0151	0.0063	0.1535	0.0103	0.0094	0.0554	0.0016	0.1168	0.1174	0.0383	0.0023	0.1332	0.0223	0.0066	0.0088	0.0022	0.0021	0.0268	0.0157	0.0279	0.0624	0.0171	0.0954	0.0023
3	rs116810839	55751436	0.92	0.472297109457422	0.85	0.498060230126391	1.28259577513151	0.940765156977168	0.0176	0.0277	0.0151	0.0063	0.1535	0.0103	0.0094	0.0554	0.0016	0.1168	0.1174	0.0383	0.0023	0.1333	0.0223	0.0066	0.0088	0.0022	0.0021	0.0268	0.0157	0.0279	0.0624	0.0171	0.0954	0.0023
3	rs79737764	55751999	0.92	0.472297109457422	0.85	0.498060230126391	1.28136496099139	0.942030294043294	0.0176	0.0277	0.0151	0.0063	0.1535	0.0103	0.0094	0.0554	0.0016	0.1168	0.1174	0.0383	0.0023	0.1333	0.0223	0.0066	0.0088	0.0022	0.0021	0.0268	0.0157	0.0279	0.0624	0.0171	0.0954	0.0023
3	rs4955817	55758742	0.92	0.472297109457422	0.85	0.498060230126391	1.26276877479264	0.933339300144285	0.0176	0.0277	0.0151	0.0063	0.1536	0.0103	0.0094	0.0554	0.0016	0.1168	0.1174	0.0382	0.0023	0.1333	0.0223	0.0066	0.0088	0.0022	0.0021	0.0268	0.0157	0.0279	0.0625	0.0171	0.0954	0.0023
3	rs73073190	55760611	0.92	0.472297109457422	0.85	0.498060230126391	1.25336900257021	0.932234322882368	0.0176	0.0277	0.0151	0.0063	0.1536	0.0103	0.0094	0.0554	0.0016	0.1167	0.1174	0.0382	0.0023	0.1333	0.0223	0.0066	0.0088	0.0022	0.0021	0.0268	0.0157	0.0279	0.0625	0.0171	0.0953	0.0023
3	rs815453	55767988	0.92	0.472297109457422	0.85	0.498060230126391	1.23306455362751	0.940765156977168	0.0176	0.0277	0.0151	0.0063	0.1537	0.0103	0.0094	0.0554	0.0016	0.1167	0.1174	0.0381	0.0023	0.1333	0.0223	0.0066	0.0087	0.0022	0.0021	0.0268	0.0156	0.0279	0.0625	0.0171	0.0953	0.0023
3	rs7639704	55786072	0.92	0.472297109457422	0.85	0.498060230126391	1.21789712914005	0.938077860578327	0.0176	0.0277	0.0152	0.0063	0.1538	0.0103	0.0093	0.0552	0.0016	0.1166	0.1171	0.038	0.0023	0.1333	0.0223	0.0066	0.0087	0.0022	0.0022	0.027	0.0156	0.0279	0.0626	0.0172	0.0953	0.0023
3	rs75157885	55798432	0.92	0.472297109457422	0.85	0.498060230126391	1.18291284152989	0.903754177411145	0.0176	0.0277	0.0154	0.0063	0.1537	0.0102	0.0093	0.0552	0.0016	0.1167	0.1168	0.0381	0.0024	0.1334	0.0222	0.0065	0.0086	0.0022	0.0022	0.0271	0.0156	0.028	0.0628	0.0173	0.095	0.0023
3	rs11927643	55799883	0.92	0.472297109457422	0.85	0.498060230126391	1.15887057608205	0.892318297933558	0.0176	0.0277	0.0154	0.0063	0.1537	0.0102	0.0092	0.0552	0.0016	0.1167	0.1167	0.0381	0.0024	0.1334	0.0222	0.0065	0.0086	0.0022	0.0022	0.0271	0.0156	0.028	0.0628	0.0173	0.0949	0.0023
3	rs1495364	55801088	0.92	0.472297109457422	0.85	0.498060230126391	0.959137745245438	0.866890995342574	0.0175	0.0276	0.0163	0.0062	0.1547	0.01	0.0092	0.055	0.0016	0.1171	0.1165	0.0379	0.0023	0.1316	0.0222	0.0065	0.0085	0.0022	0.0021	0.0272	0.0156	0.0279	0.0632	0.0176	0.0953	0.0022
3	rs114512694	55802391	0.92	0.472297109457422	0.85	0.498060230126391	0.329544501088766	0.205347245176615	0.018	0.0284	0.017	0.004	0.1597	0.0075	0.0073	0.0563	0.0015	0.1182	0.111	0.0348	0.0024	0.1331	0.0198	0.0051	0.0063	0.0019	0.0014	0.0306	0.0145	0.0269	0.0692	0.0183	0.0995	0.0018
3	rs9852746	55803332	0.92	0.472297109457422	0.85	0.498060230126391	0.375616387119246	0.278156006481766	0.0182	0.0286	0.0171	0.0035	0.1609	0.0069	0.0069	0.0567	0.0014	0.1184	0.1097	0.0342	0.0024	0.1335	0.0193	0.0048	0.0058	0.0019	0.0012	0.0314	0.0142	0.0266	0.0705	0.0184	0.1005	0.0017
3	rs1495368	55808202	0.92	0.472297109457422	0.85	0.498060230126391	0.369783005011786	0.292324603927345	0.0183	0.0286	0.0172	0.0035	0.161	0.0068	0.0068	0.0567	0.0015	0.1184	0.1095	0.0341	0.0024	0.1336	0.0192	0.0048	0.0058	0.0019	0.0012	0.0315	0.0141	0.0266	0.0706	0.0183	0.1006	0.0017
3	rs115786626	55815156	0.92	0.472297109457422	0.85	0.498060230126391	0.347442494538574	0.276878674942021	0.0183	0.0286	0.0172	0.0034	0.161	0.0067	0.0067	0.0568	0.0015	0.1185	0.1093	0.0339	0.0024	0.1337	0.0191	0.0047	0.0056	0.0019	0.0012	0.0317	0.0142	0.0266	0.0708	0.0183	0.1007	0.0017
3	rs34224277	55823019	0.91	0.517562282080777	0.85	0.498060230126391	0.294074423434729	0.199158311975777	0.0183	0.0286	0.0172	0.0034	0.1611	0.0066	0.0067	0.0568	0.0016	0.1185	0.1092	0.0339	0.0024	0.1338	0.0191	0.0047	0.0056	0.0019	0.0011	0.0318	0.0142	0.0266	0.071	0.0183	0.1008	0.0017
3	rs80080638	55828044	0.91	0.517562282080777	0.85	0.498060230126391	0.283103552017955	0.172961250104907	0.0184	0.0286	0.0172	0.0034	0.1611	0.0066	0.0067	0.0569	0.0016	0.1186	0.1091	0.0339	0.0024	0.1338	0.0191	0.0047	0.0056	0.0019	0.0011	0.0318	0.0142	0.0266	0.0711	0.0183	0.1008	0.0017
3	rs78639457	55833519	0.91	0.517562282080777	0.85	0.498060230126391	0.277842023109012	0.153764363523109	0.0184	0.0286	0.0172	0.0033	0.1611	0.0065	0.0067	0.0569	0.0016	0.1186	0.1091	0.0339	0.0024	0.1338	0.0191	0.0047	0.0056	0.0019	0.0011	0.0318	0.0142	0.0266	0.0711	0.0183	0.1008	0.0017
3	rs12488085	55834871	0.91	0.517562282080777	0.85	0.498060230126391	0.276628182170538	0.150343530873822	0.0184	0.0286	0.0172	0.0033	0.1611	0.0065	0.0067	0.0569	0.0016	0.1186	0.1091	0.0339	0.0024	0.1338	0.0191	0.0047	0.0056	0.0019	0.0011	0.0318	0.0142	0.0266	0.0711	0.0183	0.1008	0.0017
3	rs114480764	55845822	0.91	0.517562282080777	0.85	0.498060230126391	0.278216087998568	0.148643491774968	0.0184	0.0286	0.0172	0.0033	0.1611	0.0065	0.0067	0.0569	0.0016	0.1186	0.1091	0.0339	0.0024	0.1338	0.0191	0.0046	0.0055	0.0019	0.0011	0.0318	0.0142	0.0267	0.0712	0.0183	0.1009	0.0016
3	rs74618609	55847642	0.91	0.517562282080777	0.85	0.498060230126391	0.278309646519169	0.147984245880633	0.0184	0.0286	0.0172	0.0033	0.1611	0.0065	0.0067	0.0569	0.0016	0.1186	0.1091	0.0339	0.0024	0.1339	0.0191	0.0046	0.0055	0.0019	0.0011	0.0318	0.0142	0.0267	0.0712	0.0183	0.1009	0.0016
3	rs76934414	55854551	0.91	0.517562282080777	0.85	0.498060230126391	0.285659290940731	0.130052872449655	0.0183	0.0285	0.0172	0.0033	0.1611	0.0065	0.0067	0.057	0.0016	0.1186	0.1091	0.0339	0.0023	0.134	0.0189	0.0046	0.0055	0.0019	0.0011	0.0319	0.0142	0.0267	0.0712	0.0182	0.101	0.0016
3	rs72877139	55855171	0.91	0.517562282080777	0.85	0.498060230126391	0.28154777187095	0.131401906408815	0.0183	0.0285	0.0172	0.0033	0.1611	0.0065	0.0066	0.057	0.0016	0.1186	0.1091	0.0339	0.0023	0.134	0.0189	0.0046	0.0055	0.0019	0.0011	0.0319	0.0142	0.0267	0.0712	0.0182	0.101	0.0016
3	rs17714443	55861131	0.91	0.517562282080777	0.85	0.498060230126391	0.283292443928084	0.130591867625126	0.0183	0.0285	0.0172	0.0033	0.1611	0.0065	0.0066	0.0571	0.0016	0.1186	0.1091	0.0339	0.0023	0.134	0.0189	0.0046	0.0055	0.0019	0.0011	0.0319	0.0142	0.0267	0.0713	0.0182	0.101	0.0016
3	rs9812214	55878174	0.91	0.517562282080777	0.85	0.498060230126391	0.286418909686004	0.12462027839919	0.0183	0.0285	0.0172	0.0033	0.1613	0.0064	0.0066	0.0571	0.0016	0.1185	0.1091	0.0339	0.0023	0.134	0.0188	0.0046	0.0055	0.0019	0.0011	0.032	0.0141	0.0267	0.0713	0.0182	0.1011	0.0016
3	rs115892876	55880416	0.91	0.517562282080777	0.85	0.498060230126391	0.288656532050582	0.125682155692457	0.0183	0.0285	0.0172	0.0033	0.1613	0.0064	0.0067	0.0571	0.0016	0.1185	0.1091	0.0339	0.0023	0.134	0.0188	0.0047	0.0055	0.0019	0.0011	0.032	0.0141	0.0267	0.0713	0.0182	0.1011	0.0016
3	rs28698867	55886684	0.91	0.517562282080777	0.85	0.498060230126391	0.275184649405689	0.121892733284845	0.0183	0.0285	0.0172	0.0032	0.1616	0.0064	0.0065	0.0572	0.0015	0.1185	0.1093	0.0339	0.0023	0.1342	0.0186	0.0045	0.0054	0.0019	0.001	0.0322	0.0139	0.0266	0.0713	0.0182	0.1012	0.0015
3	rs79990610	55892717	0.91	0.517562282080777	0.85	0.498060230126391	0.28154777187095	0.0936794640491989	0.0183	0.0285	0.0173	0.0031	0.162	0.0062	0.0064	0.0573	0.0014	0.1184	0.1094	0.0338	0.0022	0.1345	0.0181	0.0044	0.0053	0.0018	9e-04	0.0326	0.0139	0.0265	0.0716	0.0182	0.1014	0.0014
3	rs6769408	55895409	0.91	0.517562282080777	0.85	0.498060230126391	0.278777692883345	0.100421787636218	0.0183	0.0285	0.0173	0.0031	0.162	0.0062	0.0064	0.0573	0.0014	0.1184	0.1094	0.0338	0.0022	0.1346	0.0181	0.0044	0.0052	0.0018	9e-04	0.0326	0.0139	0.0265	0.0716	0.0182	0.1014	0.0014
3	rs79470853	55909567	0.91	0.517562282080777	0.85	0.498060230126391	0.28546955497453	0.0944724422579487	0.0183	0.0285	0.0173	0.0031	0.162	0.0062	0.0064	0.0574	0.0014	0.1184	0.1094	0.0338	0.0022	0.1346	0.0181	0.0044	0.0053	0.0018	9e-04	0.0326	0.0138	0.0265	0.0717	0.0182	0.1014	0.0014
3	rs7618265	55913655	0.91	0.517562282080777	0.84	0.549223467132668	0.286704045061366	0.0954274929429257	0.0183	0.0285	0.0173	0.0031	0.1621	0.0062	0.0064	0.0574	0.0014	0.1183	0.1094	0.0338	0.0022	0.1346	0.0181	0.0043	0.0053	0.0018	9e-04	0.0327	0.0138	0.0265	0.0717	0.0182	0.1014	0.0014
3	rs28620756	55928780	0.91	0.517562282080777	0.84	0.549223467132668	0.294942410925845	0.0935211853224141	0.0184	0.0284	0.0174	0.003	0.162	0.0061	0.0064	0.0577	0.0014	0.1183	0.1097	0.0336	0.0022	0.1349	0.0179	0.0043	0.0051	0.0017	9e-04	0.0328	0.0138	0.0263	0.0718	0.0181	0.1015	0.0014
3	rs28641773	55929160	0.91	0.517562282080777	0.84	0.549223467132668	0.298379416216106	0.0954274929429257	0.0184	0.0284	0.0174	0.003	0.162	0.0061	0.0064	0.0577	0.0014	0.1183	0.1096	0.0336	0.0022	0.1349	0.0178	0.0043	0.0051	0.0017	9e-04	0.0328	0.0138	0.0263	0.0718	0.0181	0.1015	0.0014
3	rs17765780	55934415	0.91	0.517562282080777	0.84	0.549223467132668	0.290472478871275	0.0758247429028631	0.0183	0.0284	0.0175	0.0029	0.1616	0.0058	0.0063	0.0583	0.0013	0.1188	0.1098	0.0332	0.0021	0.1354	0.0175	0.0043	0.005	0.0017	9e-04	0.0331	0.0137	0.0263	0.0718	0.0179	0.102	0.0013
3	rs11708779	55934939	0.9	0.565600701999265	0.84	0.549223467132668	0.242849633159748	0.0819568163429922	0.0183	0.0285	0.0176	0.0028	0.1618	0.0054	0.0059	0.0589	0.0012	0.1193	0.1093	0.0326	0.002	0.1357	0.0172	0.0044	0.0047	0.0015	9e-04	0.0335	0.0136	0.0263	0.0722	0.0175	0.103	0.0011
3	rs115243466	55938388	0.9	0.565600701999265	0.84	0.549223467132668	0.241202028613583	0.0903779228433499	0.0182	0.0285	0.0175	0.0026	0.1625	0.0051	0.0056	0.0591	0.0011	0.1188	0.1104	0.0323	0.0019	0.1362	0.017	0.0041	0.0044	0.0015	9e-04	0.0334	0.0132	0.0264	0.0727	0.0172	0.1036	0.001
3	rs55963705	55941559	0.9	0.565600701999265	0.84	0.549223467132668	0.231996514120622	0.075679389756665	0.0182	0.0285	0.0174	0.0026	0.1627	0.0051	0.0056	0.0591	0.0011	0.1187	0.1105	0.0322	0.0019	0.1363	0.017	0.0041	0.0044	0.0015	9e-04	0.0334	0.0131	0.0263	0.0729	0.0171	0.1037	0.001
3	rs73075385	55948816	0.9	0.565600701999265	0.84	0.549223467132668	0.221954786911935	0.0715142217941962	0.0182	0.0285	0.0174	0.0026	0.1629	0.005	0.0055	0.0592	0.0011	0.1187	0.1107	0.0322	0.0019	0.1363	0.0169	0.004	0.0044	0.0015	9e-04	0.0334	0.013	0.0263	0.073	0.0171	0.1038	0.001
3	rs34138454	55949054	0.9	0.565600701999265	0.84	0.549223467132668	0.221872145373421	0.0713723338817499	0.0182	0.0285	0.0174	0.0026	0.1629	0.005	0.0055	0.0592	0.0011	0.1187	0.1107	0.0322	0.0019	0.1363	0.0169	0.004	0.0044	0.0015	9e-04	0.0334	0.013	0.0263	0.073	0.0171	0.1038	0.001
3	rs1379725	55952415	0.9	0.565600701999265	0.84	0.549223467132668	0.21931878746795	0.0620018437431966	0.0182	0.0285	0.0174	0.0026	0.1629	0.005	0.0055	0.0592	0.0011	0.1187	0.1107	0.0322	0.0019	0.1363	0.0169	0.004	0.0044	0.0015	9e-04	0.0334	0.013	0.0263	0.073	0.0171	0.1039	0.001
3	rs13076088	55958416	0.9	0.565600701999265	0.84	0.549223467132668	0.218621560799673	0.0600758931358558	0.0182	0.0285	0.0173	0.0025	0.163	0.005	0.0055	0.0592	0.0011	0.1188	0.1108	0.0322	0.0019	0.1363	0.0169	0.004	0.0044	0.0015	9e-04	0.0333	0.013	0.0263	0.0731	0.0171	0.1039	0.001
3	rs77727261	55977253	0.9	0.565600701999265	0.84	0.549223467132668	0.213654414279516	0.0538236392758575	0.0181	0.0284	0.0171	0.0025	0.1633	0.0049	0.0053	0.0594	0.0011	0.119	0.1114	0.0321	0.0019	0.1366	0.0166	0.0039	0.0042	0.0015	8e-04	0.0334	0.0129	0.0259	0.0733	0.017	0.1041	0.001
3	rs114409856	55981221	0.9	0.565600701999265	0.84	0.549223467132668	0.213573519328484	0.0533839117824045	0.0181	0.0284	0.0171	0.0025	0.1633	0.0049	0.0053	0.0594	0.0011	0.119	0.1114	0.0321	0.0019	0.1366	0.0166	0.0039	0.0042	0.0015	8e-04	0.0334	0.0129	0.0259	0.0733	0.0169	0.1042	9e-04
3	rs12496072	55985751	0.9	0.565600701999265	0.84	0.549223467132668	0.213978166284253	0.0531959351761616	0.0181	0.0284	0.0171	0.0025	0.1633	0.0049	0.0053	0.0594	0.0011	0.119	0.1115	0.0322	0.0019	0.1366	0.0166	0.0039	0.0042	0.0015	8e-04	0.0334	0.0129	0.0259	0.0733	0.0169	0.1042	9e-04
3	rs116209857	55992213	0.9	0.565600701999265	0.84	0.549223467132668	0.212604123182664	0.0536349935677788	0.0181	0.0284	0.017	0.0025	0.1634	0.0048	0.0053	0.0594	0.0011	0.1189	0.1115	0.0322	0.0019	0.1367	0.0166	0.0039	0.0042	0.0015	8e-04	0.0334	0.0129	0.0259	0.0733	0.0169	0.1043	9e-04
3	rs13068798	55995638	0.9	0.565600701999265	0.84	0.549223467132668	0.212160645461518	0.0518881570009337	0.0181	0.0284	0.017	0.0025	0.1634	0.0048	0.0053	0.0594	0.0011	0.119	0.1115	0.0321	0.0019	0.1367	0.0166	0.0039	0.0042	0.0015	8e-04	0.0334	0.0129	0.0258	0.0733	0.0169	0.1044	9e-04
3	rs17782624	55997119	0.9	0.565600701999265	0.84	0.549223467132668	0.211516517090161	0.0533839117824045	0.0181	0.0284	0.017	0.0024	0.1634	0.0048	0.0053	0.0595	0.0011	0.119	0.1115	0.0321	0.0019	0.1367	0.0166	0.0039	0.0042	0.0015	8e-04	0.0334	0.0129	0.0258	0.0733	0.0169	0.1044	9e-04
3	rs115516694	55997893	0.9	0.565600701999265	0.84	0.549223467132668	0.210351844523546	0.0538236392758575	0.0181	0.0284	0.017	0.0024	0.1634	0.0048	0.0052	0.0595	0.0011	0.119	0.1115	0.0322	0.0019	0.1368	0.0166	0.0039	0.0042	0.0015	8e-04	0.0335	0.0129	0.0258	0.0733	0.0169	0.1044	0.001
3	rs11713228	56010702	0.9	0.565600701999265	0.84	0.549223467132668	0.206800125046448	0.05102417148622	0.0182	0.0284	0.0169	0.0024	0.1634	0.0047	0.0052	0.0595	0.0011	0.1189	0.1114	0.0322	0.0019	0.1369	0.0166	0.0039	0.0042	0.0015	8e-04	0.0335	0.0129	0.0257	0.0734	0.0169	0.1043	0.001
3	rs73084796	56014464	0.9	0.565600701999265	0.83	0.603719568470427	0.191525044032989	0.0523846925449201	0.0182	0.0283	0.0167	0.0024	0.1636	0.0047	0.0051	0.0596	0.0011	0.1188	0.1114	0.032	0.0019	0.137	0.0166	0.0039	0.0041	0.0015	8e-04	0.0336	0.013	0.0256	0.0737	0.0169	0.1043	0.001
3	rs75342166	56022772	0.9	0.565600701999265	0.83	0.603719568470427	0.184676862679438	0.0530082457957203	0.0184	0.0282	0.0166	0.0024	0.1648	0.0046	0.005	0.0603	0.0011	0.1185	0.1105	0.0316	0.0019	0.1372	0.0165	0.0039	0.004	0.0016	9e-04	0.0336	0.0132	0.0256	0.0737	0.0169	0.1039	0.001
3	rs1379721	56023625	0.9	0.565600701999265	0.83	0.603719568470427	0.184081662246558	0.0534466344305698	0.0184	0.0282	0.0166	0.0024	0.1648	0.0046	0.005	0.0604	0.0011	0.1185	0.1105	0.0316	0.0019	0.1372	0.0165	0.0039	0.004	0.0016	8e-04	0.0336	0.0132	0.0256	0.0737	0.0169	0.104	0.001
3	rs7641427	56026877	0.9	0.565600701999265	0.83	0.603719568470427	0.194618833408018	0.0530707769912157	0.0184	0.0282	0.0166	0.0024	0.1648	0.0046	0.0051	0.0604	0.0011	0.1185	0.1105	0.0316	0.0019	0.1372	0.0165	0.0039	0.004	0.0016	8e-04	0.0336	0.0132	0.0256	0.0737	0.0169	0.104	0.001
3	rs114928049	56043509	0.9	0.565600701999265	0.83	0.603719568470427	0.208671499756677	0.0548980311015246	0.0184	0.0282	0.0166	0.0024	0.1648	0.0045	0.0052	0.0604	0.0011	0.1185	0.1107	0.0315	0.0019	0.1372	0.0164	0.0039	0.004	0.0016	8e-04	0.0336	0.0132	0.0256	0.0737	0.0168	0.104	0.001
3	rs6805331	56054925	0.89	0.616467558766813	0.83	0.603719568470427	0.401561974803926	0.0628063109360394	0.0187	0.0281	0.0165	0.0023	0.1653	0.0044	0.0058	0.0606	0.001	0.1183	0.1108	0.0311	0.0018	0.1374	0.016	0.0038	0.0038	0.0015	8e-04	0.0335	0.0133	0.0256	0.074	0.0166	0.1043	9e-04
3	rs59576102	56060509	0.89	0.616467558766813	0.83	0.603719568470427	0.462286885874003	0.0624705832802539	0.0187	0.0281	0.0165	0.0022	0.1654	0.0044	0.0059	0.0606	0.001	0.1184	0.1108	0.0311	0.0018	0.1374	0.016	0.0038	0.0038	0.0015	7e-04	0.0335	0.0133	0.0256	0.074	0.0166	0.1044	9e-04
3	rs1401406	56080342	0.89	0.616467558766813	0.83	0.603719568470427	0.489997506023895	0.0659305037042551	0.0187	0.0281	0.0165	0.0022	0.1654	0.0044	0.0059	0.0606	0.001	0.1183	0.1107	0.031	0.0018	0.1374	0.0159	0.0038	0.0038	0.0015	7e-04	0.0335	0.0133	0.0255	0.0741	0.0166	0.1044	9e-04
3	rs113777925	56080528	0.89	0.616467558766813	0.83	0.603719568470427	0.490122408308123	0.0656563058331336	0.0187	0.0281	0.0165	0.0022	0.1654	0.0044	0.0059	0.0606	0.001	0.1183	0.1107	0.031	0.0018	0.1374	0.0159	0.0038	0.0038	0.0015	7e-04	0.0335	0.0133	0.0255	0.0741	0.0166	0.1044	9e-04
3	rs9818750	56104964	0.89	0.616467558766813	0.83	0.603719568470427	0.741537012222197	0.0672394747727265	0.0187	0.0281	0.0164	0.0022	0.1655	0.0043	0.0063	0.0608	0.001	0.1184	0.1107	0.0309	0.0017	0.1376	0.0157	0.0038	0.0038	0.0015	7e-04	0.0334	0.0134	0.0253	0.0743	0.0165	0.1043	9e-04
3	rs1982767	56111536	0.89	0.616467558766813	0.83	0.603719568470427	1.06783523656065	0.0715142217941962	0.0188	0.028	0.0163	0.0021	0.1655	0.0042	0.0067	0.0609	0.001	0.1183	0.1107	0.0307	0.0016	0.1378	0.0155	0.0037	0.0038	0.0015	7e-04	0.0335	0.0135	0.0251	0.0745	0.0164	0.1043	9e-04
3	rs12488237	56114861	0.89	0.616467558766813	0.83	0.603719568470427	1.12636643417462	0.0725106983371063	0.0189	0.028	0.0163	0.0021	0.1655	0.0042	0.0068	0.0609	0.001	0.1182	0.1107	0.0307	0.0016	0.1378	0.0155	0.0037	0.0038	0.0015	7e-04	0.0335	0.0135	0.0251	0.0745	0.0164	0.1044	9e-04
3	rs114295361	56142388	0.9	0.565600701999265	0.83	0.603719568470427	1.45122044393196	0.0781658893693271	0.0189	0.028	0.0163	0.0021	0.1653	0.0042	0.0071	0.061	0.001	0.1181	0.1107	0.0305	0.0016	0.138	0.0153	0.0037	0.0037	0.0015	6e-04	0.0336	0.0135	0.025	0.0746	0.0163	0.1047	8e-04
3	rs17235375	56146679	0.9	0.565600701999265	0.83	0.603719568470427	1.62699317264206	0.0730826690391564	0.019	0.028	0.0162	0.002	0.1652	0.0042	0.0073	0.0611	0.001	0.118	0.1107	0.0304	0.0016	0.138	0.0152	0.0037	0.0037	0.0014	6e-04	0.0336	0.0135	0.025	0.0747	0.0163	0.1048	8e-04
3	rs9874662	56148884	0.9	0.565600701999265	0.83	0.603719568470427	1.66644820284027	0.0778716561698616	0.019	0.028	0.0162	0.002	0.1653	0.0042	0.0073	0.0611	0.001	0.118	0.1107	0.0304	0.0016	0.138	0.0152	0.0037	0.0038	0.0015	6e-04	0.0336	0.0135	0.0249	0.0747	0.0163	0.1048	8e-04
3	rs2200432	56151970	0.9	0.565600701999265	0.83	0.603719568470427	1.70613151848579	0.0911597400466434	0.0191	0.028	0.0161	0.002	0.1651	0.0042	0.0073	0.0611	0.001	0.1179	0.1108	0.0302	0.0015	0.1382	0.015	0.0037	0.0038	0.0015	6e-04	0.0336	0.0136	0.0248	0.0748	0.0162	0.1053	8e-04
3	rs116030249	56152589	0.9	0.565600701999265	0.83	0.603719568470427	1.65811401425936	0.0866626688665699	0.0191	0.028	0.0161	0.002	0.1651	0.0042	0.0072	0.0612	0.001	0.1179	0.1107	0.0302	0.0015	0.1382	0.015	0.0037	0.0038	0.0015	6e-04	0.0336	0.0136	0.0248	0.0748	0.0162	0.1053	8e-04
3	rs116280544	56155988	0.9	0.565600701999265	0.83	0.603719568470427	1.78380440976047	0.0906121869682593	0.019	0.028	0.0161	0.002	0.165	0.0042	0.0073	0.0615	0.001	0.1177	0.1106	0.0301	0.0015	0.1383	0.015	0.0037	0.0038	0.0015	6e-04	0.0336	0.0136	0.0248	0.0747	0.0161	0.1055	8e-04
3	rs73091258	56156907	0.9	0.565600701999265	0.83	0.603719568470427	1.84892019035333	0.0913948065546987	0.0191	0.028	0.0161	0.002	0.1649	0.0042	0.0074	0.0618	0.001	0.1175	0.1105	0.03	0.0015	0.1384	0.0149	0.0037	0.0038	0.0015	6e-04	0.0336	0.0136	0.0248	0.0746	0.0162	0.1056	8e-04
3	rs77095362	56164674	0.9	0.565600701999265	0.83	0.603719568470427	1.94016260872684	0.10017783667289	0.0192	0.0279	0.0161	0.002	0.1648	0.0042	0.0075	0.0623	9e-04	0.1173	0.1105	0.0298	0.0015	0.1386	0.0149	0.0037	0.0037	0.0015	6e-04	0.0336	0.0137	0.0248	0.0745	0.0162	0.1055	8e-04
3	rs76090611	56174002	0.9	0.565600701999265	0.83	0.603719568470427	1.96648859552553	0.0948699198630098	0.0192	0.0279	0.016	0.002	0.1648	0.0042	0.0075	0.0624	9e-04	0.1172	0.1105	0.0298	0.0015	0.1386	0.0148	0.0038	0.0037	0.0015	6e-04	0.0336	0.0137	0.0249	0.0745	0.0162	0.1054	8e-04
3	rs4974169	56178417	0.89	0.616467558766813	0.83	0.603719568470427	1.98883188776699	0.104686835934905	0.0192	0.0279	0.0161	0.002	0.1648	0.0042	0.0075	0.0624	9e-04	0.1172	0.1105	0.0298	0.0015	0.1386	0.0148	0.0038	0.0037	0.0015	6e-04	0.0336	0.0138	0.0249	0.0745	0.0162	0.1054	8e-04
3	rs1564907	56193500	0.89	0.616467558766813	0.83	0.603719568470427	2.06298096473099	0.104686835934905	0.0192	0.0279	0.016	0.002	0.1647	0.0042	0.0076	0.0624	8e-04	0.117	0.1103	0.0297	0.0015	0.1388	0.0148	0.0038	0.0037	0.0015	7e-04	0.0336	0.0139	0.0249	0.0744	0.0162	0.1054	9e-04
3	rs73078528	56207996	0.89	0.616467558766813	0.83	0.603719568470427	2.12068005506221	0.105017761869895	0.0193	0.0278	0.016	0.002	0.1647	0.0042	0.0076	0.0624	8e-04	0.117	0.1103	0.0298	0.0015	0.139	0.0148	0.0039	0.0038	0.0015	6e-04	0.0336	0.0139	0.0249	0.0744	0.0162	0.1054	9e-04
3	rs7616016	56217171	0.89	0.616467558766813	0.83	0.603719568470427	2.19456433318907	0.109692882487051	0.0193	0.0278	0.016	0.0019	0.1646	0.0042	0.0076	0.0624	8e-04	0.117	0.1102	0.0298	0.0015	0.1391	0.0148	0.0039	0.0038	0.0015	5e-04	0.0337	0.0139	0.0248	0.0745	0.0162	0.1054	9e-04
3	rs724929	56217454	0.89	0.616467558766813	0.83	0.603719568470427	2.19422091036873	0.107596088542821	0.0193	0.0278	0.016	0.0019	0.1646	0.0042	0.0076	0.0624	8e-04	0.117	0.1102	0.0298	0.0015	0.1391	0.0148	0.0039	0.0038	0.0015	5e-04	0.0337	0.0139	0.0248	0.0744	0.0162	0.1054	9e-04
3	rs923129	56233274	0.89	0.616467558766813	0.83	0.603719568470427	2.12906261224244	0.108768377832217	0.0194	0.0278	0.016	0.0019	0.1646	0.0042	0.0076	0.0624	8e-04	0.1169	0.1102	0.0298	0.0015	0.1392	0.0148	0.0039	0.0038	0.0015	5e-04	0.0338	0.014	0.0249	0.0743	0.0163	0.1054	9e-04
3	rs4974180	56234135	0.89	0.616467558766813	0.83	0.603719568470427	2.127022613598	0.108265370041192	0.0194	0.0278	0.016	0.0019	0.1646	0.0042	0.0076	0.0624	8e-04	0.1169	0.1102	0.0298	0.0015	0.1392	0.0148	0.0039	0.0038	0.0015	5e-04	0.0338	0.014	0.0249	0.0743	0.0163	0.1054	9e-04
3	rs116100711	56239376	0.89	0.616467558766813	0.83	0.603719568470427	2.08951142574853	0.107679661383449	0.0194	0.0278	0.016	0.002	0.1646	0.0042	0.0076	0.0624	8e-04	0.1168	0.1102	0.0298	0.0015	0.1392	0.0148	0.0039	0.0038	0.0015	5e-04	0.0338	0.014	0.0249	0.0743	0.0163	0.1054	9e-04
3	rs73080543	56254670	0.89	0.616467558766813	0.83	0.603719568470427	2.03254312244695	0.116592212938476	0.0194	0.0278	0.016	0.002	0.1646	0.0042	0.0075	0.0624	8e-04	0.1168	0.1102	0.0297	0.0015	0.1392	0.0147	0.0039	0.0038	0.0015	6e-04	0.0338	0.014	0.0249	0.0743	0.0163	0.1054	9e-04
3	rs17235445	56256822	0.89	0.616467558766813	0.83	0.603719568470427	1.99770409027824	0.117109623517127	0.0194	0.0278	0.016	0.002	0.1646	0.0042	0.0075	0.0624	8e-04	0.1167	0.1102	0.0297	0.0015	0.1392	0.0148	0.0039	0.0038	0.0015	6e-04	0.0338	0.014	0.0249	0.0743	0.0163	0.1054	9e-04
3	rs78910754	56272735	0.89	0.616467558766813	0.83	0.603719568470427	1.88689205749071	0.129604341022581	0.0195	0.0279	0.016	0.002	0.1647	0.0042	0.0074	0.0622	9e-04	0.1165	0.1102	0.0296	0.0016	0.1394	0.0147	0.0039	0.0037	0.0015	6e-04	0.0339	0.0141	0.0249	0.0742	0.0163	0.1056	9e-04
3	rs76017375	56273902	0.89	0.616467558766813	0.83	0.603719568470427	1.87927660609104	0.127815972895983	0.0196	0.0279	0.016	0.002	0.1647	0.0042	0.0074	0.0623	9e-04	0.1165	0.1102	0.0296	0.0016	0.1394	0.0147	0.0039	0.0037	0.0015	6e-04	0.0339	0.0141	0.0249	0.0742	0.0163	0.1056	9e-04
3	rs13077676	56282484	0.89	0.616467558766813	0.83	0.603719568470427	1.82303558365908	0.130052872449655	0.0196	0.0279	0.016	0.002	0.1647	0.0042	0.0074	0.0622	9e-04	0.1163	0.1101	0.0296	0.0016	0.1394	0.0147	0.0039	0.0037	0.0015	6e-04	0.0339	0.0142	0.0249	0.0742	0.0163	0.1057	9e-04
3	rs62253587	56284547	0.89	0.616467558766813	0.83	0.603719568470427	1.68221921846977	0.138315494553987	0.0198	0.0278	0.0159	0.0021	0.1648	0.0042	0.0073	0.0621	9e-04	0.116	0.1102	0.0294	0.0016	0.1396	0.0146	0.0039	0.0036	0.0015	6e-04	0.0341	0.0142	0.0249	0.0741	0.0164	0.1058	9e-04
3	rs690515	56291187	0.89	0.616467558766813	0.83	0.603719568470427	1.62616615828545	0.138131894503639	0.0198	0.0279	0.0159	0.0021	0.1649	0.0042	0.0072	0.062	9e-04	0.1159	0.1102	0.0293	0.0017	0.1396	0.0146	0.0039	0.0036	0.0015	6e-04	0.0341	0.0143	0.0249	0.0741	0.0164	0.1058	9e-04
3	rs77070333	56295164	0.89	0.616467558766813	0.83	0.603719568470427	1.62120722212149	0.137764962141785	0.0199	0.0279	0.0159	0.0021	0.1649	0.0042	0.0072	0.062	9e-04	0.1159	0.1103	0.0293	0.0017	0.1396	0.0146	0.0039	0.0036	0.0015	6e-04	0.0341	0.0143	0.0249	0.0741	0.0164	0.1058	9e-04
3	rs17825362	56303580	0.89	0.616467558766813	0.83	0.603719568470427	1.60636289405244	0.134751448446218	0.0199	0.0279	0.0159	0.0021	0.1649	0.0042	0.0072	0.0619	9e-04	0.1159	0.1103	0.0293	0.0017	0.1396	0.0146	0.0039	0.0036	0.0015	6e-04	0.0341	0.0143	0.0249	0.0741	0.0164	0.1058	0.001
3	rs62253616	56304394	0.89	0.616467558766813	0.83	0.603719568470427	1.60132284236052	0.133118058492342	0.0199	0.0279	0.0159	0.0021	0.1649	0.0042	0.0072	0.0619	9e-04	0.1159	0.1103	0.0293	0.0017	0.1396	0.0146	0.0039	0.0036	0.0015	6e-04	0.0342	0.0143	0.0249	0.0741	0.0164	0.1057	0.001
3	rs4325896	56306432	0.89	0.616467558766813	0.83	0.603719568470427	1.59752084916567	0.13194296061607	0.0199	0.0279	0.0159	0.0021	0.1649	0.0042	0.0072	0.0619	9e-04	0.1158	0.1103	0.0293	0.0017	0.1396	0.0146	0.0039	0.0036	0.0015	6e-04	0.0342	0.0143	0.0249	0.0741	0.0164	0.1058	0.001
3	rs12629096	56309634	0.89	0.616467558766813	0.83	0.603719568470427	1.61522238910379	0.136940671652922	0.0199	0.0279	0.0159	0.0021	0.1649	0.0042	0.0072	0.0619	0.001	0.1158	0.1103	0.0293	0.0017	0.1396	0.0146	0.0039	0.0036	0.0015	6e-04	0.0342	0.0143	0.0249	0.0741	0.0164	0.1058	0.001
3	rs115237476	56313064	0.89	0.616467558766813	0.83	0.603719568470427	1.60142564386424	0.130951656068962	0.0199	0.0279	0.0159	0.0021	0.1649	0.0042	0.0072	0.0619	0.001	0.1158	0.1103	0.0292	0.0017	0.1396	0.0146	0.0039	0.0036	0.0015	6e-04	0.0342	0.0143	0.0249	0.0741	0.0164	0.1058	0.001
3	rs74804174	56330401	0.89	0.616467558766813	0.83	0.603719568470427	1.58726141851601	0.129694001351637	0.0199	0.0279	0.0159	0.0021	0.1648	0.0042	0.0072	0.0619	0.001	0.1158	0.1102	0.0292	0.0017	0.1397	0.0145	0.0039	0.0036	0.0015	6e-04	0.0342	0.0143	0.025	0.0741	0.0164	0.1058	0.001
3	rs114332606	56340656	0.89	0.616467558766813	0.83	0.603719568470427	1.57201896715149	0.129604341022581	0.0199	0.0279	0.0159	0.0021	0.1647	0.0042	0.0072	0.0619	0.001	0.1158	0.1102	0.0292	0.0017	0.1397	0.0145	0.0039	0.0036	0.0015	7e-04	0.0342	0.0143	0.025	0.0741	0.0164	0.1058	0.001
3	rs2873303	56343544	0.89	0.616467558766813	0.83	0.603719568470427	1.57876413070109	0.133571041827139	0.0199	0.0279	0.0159	0.0021	0.1647	0.0042	0.0072	0.0619	0.001	0.1159	0.1102	0.0292	0.0017	0.1398	0.0145	0.0039	0.0036	0.0015	7e-04	0.0342	0.0143	0.0249	0.0741	0.0164	0.1057	0.001
3	rs6780890	56350395	0.89	0.616467558766813	0.83	0.603719568470427	1.56416276486554	0.135753234436124	0.02	0.0278	0.0159	0.0021	0.1647	0.0042	0.0072	0.062	0.001	0.1159	0.1102	0.0292	0.0018	0.1398	0.0145	0.0039	0.0036	0.0015	7e-04	0.0342	0.0143	0.0249	0.074	0.0164	0.1057	0.001
3	rs73088525	56351301	0.89	0.616467558766813	0.83	0.603719568470427	1.56385696632053	0.135662050367464	0.02	0.0278	0.0159	0.0021	0.1647	0.0042	0.0072	0.062	0.001	0.1159	0.1102	0.0292	0.0018	0.1398	0.0145	0.0039	0.0036	0.0015	7e-04	0.0342	0.0143	0.0249	0.074	0.0164	0.1057	0.001
3	rs116828752	56356788	0.89	0.616467558766813	0.83	0.603719568470427	1.55377772777132	0.135479749741166	0.02	0.0279	0.0159	0.0021	0.1647	0.0042	0.0072	0.062	0.001	0.1158	0.1102	0.0292	0.0018	0.1398	0.0145	0.0039	0.0036	0.0015	7e-04	0.0342	0.0143	0.0249	0.074	0.0164	0.1057	0.001
3	rs73088551	56362971	0.89	0.616467558766813	0.83	0.603719568470427	1.55062644494521	0.13484240717599	0.0199	0.0279	0.0159	0.0021	0.1646	0.0042	0.0072	0.0619	0.001	0.1158	0.1101	0.0292	0.0018	0.1399	0.0145	0.0039	0.0036	0.0016	7e-04	0.0342	0.0143	0.0249	0.074	0.0164	0.1057	0.001
3	rs6445781	56371039	0.89	0.616467558766813	0.83	0.603719568470427	1.531565108015	0.151765526550299	0.02	0.0279	0.0159	0.0021	0.1645	0.0042	0.0072	0.0619	0.001	0.1157	0.1102	0.0291	0.0018	0.1399	0.0145	0.004	0.0036	0.0016	7e-04	0.0342	0.0143	0.0249	0.074	0.0164	0.1057	0.001
3	rs73090534	56378613	0.89	0.616467558766813	0.83	0.603719568470427	1.52469165787344	0.148926348600194	0.02	0.0279	0.0158	0.0021	0.1645	0.0042	0.0072	0.0619	0.001	0.1157	0.1102	0.0291	0.0018	0.1399	0.0145	0.0039	0.0036	0.0016	7e-04	0.0342	0.0144	0.0249	0.074	0.0164	0.1057	0.001
3	rs114599756	56379555	0.89	0.616467558766813	0.83	0.603719568470427	1.52347986226442	0.148266650591268	0.02	0.0279	0.0158	0.0021	0.1645	0.0042	0.0072	0.0619	0.001	0.1157	0.1102	0.0291	0.0018	0.1399	0.0145	0.0039	0.0036	0.0016	7e-04	0.0342	0.0144	0.0249	0.074	0.0164	0.1057	0.001
3	rs117606737	56380239	0.89	0.616467558766813	0.83	0.603719568470427	1.52358083185613	0.148455028124597	0.02	0.0279	0.0158	0.0021	0.1645	0.0042	0.0072	0.0619	0.001	0.1157	0.1102	0.0291	0.0018	0.1399	0.0145	0.0039	0.0036	0.0016	7e-04	0.0342	0.0144	0.0249	0.074	0.0164	0.1057	0.001
3	rs114116232	56385466	0.89	0.616467558766813	0.83	0.603719568470427	1.69091037097815	0.148549249188577	0.02	0.0279	0.0158	0.0019	0.1644	0.0042	0.0072	0.0619	0.0011	0.1157	0.1103	0.0291	0.0018	0.14	0.0145	0.004	0.0036	0.0016	7e-04	0.0343	0.0144	0.0249	0.074	0.0164	0.1058	0.001
3	rs7652941	56386095	0.89	0.616467558766813	0.83	0.603719568470427	1.7125492175857	0.148455028124597	0.02	0.0279	0.0158	0.0018	0.1644	0.0042	0.0072	0.0619	0.0011	0.1157	0.1103	0.0291	0.0018	0.14	0.0145	0.004	0.0036	0.0016	7e-04	0.0343	0.0144	0.0249	0.074	0.0164	0.1058	0.001
3	rs7610959	56386290	0.89	0.616467558766813	0.83	0.603719568470427	1.71950247743996	0.149209398880915	0.02	0.0279	0.0158	0.0018	0.1644	0.0042	0.0072	0.0619	0.0011	0.1157	0.1103	0.0291	0.0018	0.14	0.0145	0.004	0.0036	0.0016	7e-04	0.0343	0.0144	0.0249	0.074	0.0164	0.1058	0.001
3	rs7611307	56386602	0.89	0.616467558766813	0.83	0.603719568470427	1.72203338422215	0.151575649842152	0.02	0.0279	0.0158	0.0018	0.1644	0.0042	0.0072	0.0619	0.0011	0.1157	0.1103	0.0291	0.0019	0.1399	0.0145	0.004	0.0036	0.0016	8e-04	0.0343	0.0144	0.0249	0.074	0.0165	0.1057	0.001
3	rs74955006	56390783	0.89	0.616467558766813	0.83	0.603719568470427	1.6857775397413	0.14451726923519	0.0201	0.0279	0.0159	0.0018	0.1643	0.0042	0.0072	0.0619	0.0011	0.1157	0.1101	0.029	0.0019	0.1396	0.0145	0.004	0.0036	0.0016	7e-04	0.0343	0.0144	0.0249	0.074	0.0166	0.1058	0.001
3	rs79705816	56391245	0.89	0.616467558766813	0.82	0.661616834019215	1.67009905978419	0.135388633198017	0.0201	0.0279	0.0159	0.0018	0.1643	0.0042	0.0072	0.0619	0.0011	0.1157	0.1101	0.029	0.0019	0.1396	0.0145	0.004	0.0036	0.0016	7e-04	0.0343	0.0144	0.0249	0.074	0.0166	0.1058	0.001
3	rs6801157	56399339	0.89	0.616467558766813	0.82	0.661616834019215	1.63713624859436	0.124178823883261	0.0201	0.0279	0.0159	0.0018	0.1644	0.0042	0.0072	0.0619	0.0011	0.1157	0.1102	0.029	0.0019	0.1396	0.0145	0.004	0.0036	0.0016	7e-04	0.0343	0.0144	0.0249	0.074	0.0166	0.1057	0.001
3	rs77804667	56417407	0.89	0.616467558766813	0.82	0.661616834019215	1.60276227847124	0.129245929711277	0.02	0.0278	0.0159	0.0018	0.1644	0.0042	0.0072	0.0619	0.0011	0.1157	0.1101	0.029	0.002	0.1394	0.0145	0.004	0.0036	0.0016	8e-04	0.0343	0.0144	0.025	0.074	0.0166	0.1055	0.001
3	rs4974139	56431988	0.89	0.616467558766813	0.82	0.661616834019215	1.56314352025685	0.124797024159233	0.02	0.0278	0.016	0.0018	0.1646	0.0042	0.0071	0.0619	0.0011	0.1157	0.1102	0.0289	0.002	0.1394	0.0145	0.004	0.0036	0.0016	8e-04	0.0343	0.0145	0.025	0.074	0.0166	0.1053	0.001
3	rs10212434	56432160	0.89	0.616467558766813	0.82	0.661616834019215	1.57682127594882	0.124885432141754	0.02	0.0278	0.016	0.0017	0.1646	0.0042	0.0071	0.0619	0.0011	0.1157	0.1102	0.0289	0.002	0.1394	0.0145	0.004	0.0036	0.0016	8e-04	0.0343	0.0145	0.025	0.074	0.0166	0.1053	0.001
3	rs2130881	56434215	0.89	0.616467558766813	0.82	0.661616834019215	0.39333889746414	0.154910747788584	0.0196	0.027	0.0162	0.0016	0.1669	0.0041	0.0049	0.0623	0.0014	0.1145	0.1092	0.0264	0.002	0.1393	0.0144	0.0042	0.0036	0.002	9e-04	0.0342	0.0167	0.0253	0.0749	0.0171	0.1065	0.0013
3	rs116320994	56434612	0.88	0.670214810425093	0.82	0.661616834019215	0.366262111054538	0.154241654170004	0.0195	0.0267	0.0162	0.0015	0.1674	0.0041	0.0047	0.0623	0.0015	0.1141	0.1089	0.0259	0.002	0.1393	0.0145	0.0042	0.0035	0.0021	9e-04	0.0343	0.0169	0.0255	0.0748	0.0171	0.1069	0.0013
3	rs11130520	56441119	0.88	0.670214810425093	0.82	0.661616834019215	0.371577120496086	0.154528282011522	0.0194	0.0266	0.0162	0.0015	0.1677	0.0041	0.0046	0.0623	0.0015	0.1139	0.1088	0.0255	0.0021	0.1395	0.0144	0.0042	0.0035	0.002	9e-04	0.0343	0.017	0.0256	0.0749	0.0172	0.107	0.0013
3	rs1491163	56453316	0.88	0.670214810425093	0.82	0.661616834019215	0.356548643398468	0.150627545670287	0.0194	0.0266	0.0162	0.0015	0.1677	0.0041	0.0045	0.0623	0.0015	0.1138	0.109	0.0253	0.002	0.1396	0.0144	0.0043	0.0034	0.002	9e-04	0.0344	0.017	0.0256	0.0748	0.0173	0.1072	0.0013
3	rs71309954	56462127	0.88	0.670214810425093	0.82	0.661616834019215	0.352616001384447	0.151955488423524	0.0194	0.0266	0.0162	0.0015	0.1676	0.0041	0.0045	0.0622	0.0015	0.1138	0.109	0.0253	0.002	0.1396	0.0144	0.0043	0.0034	0.002	9e-04	0.0344	0.0169	0.0256	0.0748	0.0172	0.1072	0.0013
3	rs11719646	56467691	0.88	0.670214810425093	0.82	0.661616834019215	0.36007505847529	0.154050674514486	0.0194	0.0266	0.0163	0.0015	0.1675	0.0041	0.0045	0.0622	0.0015	0.1137	0.1092	0.0253	0.002	0.1397	0.0144	0.0043	0.0034	0.002	9e-04	0.0345	0.0169	0.0256	0.0749	0.0172	0.1072	0.0013
3	rs76982895	56469761	0.88	0.670214810425093	0.82	0.661616834019215	0.360986263593816	0.152525884493987	0.0194	0.0266	0.0163	0.0015	0.1675	0.0041	0.0045	0.0622	0.0015	0.1137	0.1092	0.0254	0.002	0.1397	0.0144	0.0043	0.0034	0.002	9e-04	0.0345	0.0169	0.0256	0.0749	0.0172	0.1073	0.0013
3	rs114246307	56470931	0.88	0.670214810425093	0.82	0.661616834019215	0.357508624796396	0.151101331023699	0.0194	0.0266	0.0163	0.0015	0.1674	0.0041	0.0044	0.0622	0.0015	0.1137	0.1092	0.0254	0.002	0.1397	0.0144	0.0043	0.0034	0.002	9e-04	0.0345	0.0169	0.0256	0.0749	0.0173	0.1073	0.0013
3	rs115308085	56480544	0.88	0.670214810425093	0.82	0.661616834019215	0.357828913390194	0.147984245880633	0.0194	0.0266	0.0163	0.0015	0.1674	0.0041	0.0044	0.0622	0.0015	0.1136	0.1092	0.0254	0.002	0.1397	0.0144	0.0043	0.0034	0.002	9e-04	0.0345	0.0169	0.0256	0.0749	0.0173	0.1073	0.0013
3	rs6785094	56482509	0.88	0.670214810425093	0.8	0.78786632127418	0.358256194074157	0.144703912858457	0.0194	0.0266	0.0163	0.0015	0.1674	0.0041	0.0044	0.0622	0.0015	0.1136	0.1092	0.0255	0.002	0.1397	0.0144	0.0043	0.0034	0.002	9e-04	0.0345	0.0169	0.0256	0.0749	0.0174	0.1073	0.0013
3	rs4974142	56483680	0.88	0.670214810425093	0.79	0.8563340912432	0.361093541868347	0.142191606047138	0.0194	0.0266	0.0163	0.0015	0.1674	0.0041	0.0044	0.0621	0.0015	0.1136	0.1091	0.0255	0.002	0.1397	0.0144	0.0043	0.0034	0.002	9e-04	0.0345	0.0169	0.0256	0.0749	0.0174	0.1073	0.0013
3	rs61435282	56487222	0.88	0.670214810425093	0.79	0.8563340912432	0.35182158169188	0.141913448067169	0.0194	0.0267	0.0163	0.0016	0.1674	0.0041	0.0044	0.0621	0.0015	0.1136	0.1091	0.0255	0.002	0.1397	0.0144	0.0043	0.0034	0.002	9e-04	0.0345	0.017	0.0256	0.0749	0.0174	0.1072	0.0013
3	rs75497936	56491910	0.88	0.670214810425093	0.79	0.8563340912432	0.346076557106791	0.142562791242442	0.0194	0.0267	0.0163	0.0016	0.1675	0.0041	0.0044	0.0621	0.0015	0.1135	0.1092	0.0255	0.002	0.1397	0.0144	0.0043	0.0034	0.002	9e-04	0.0345	0.017	0.0256	0.0749	0.0174	0.1072	0.0013
3	rs115569888	56494656	0.88	0.670214810425093	0.79	0.8563340912432	0.34476577901511	0.142748515665809	0.0194	0.0267	0.0163	0.0016	0.1674	0.0041	0.0044	0.0621	0.0015	0.1135	0.1092	0.0255	0.002	0.1397	0.0144	0.0043	0.0034	0.002	9e-04	0.0346	0.017	0.0256	0.0748	0.0174	0.1072	0.0013
3	rs56101333	56497661	0.88	0.670214810425093	0.79	0.8563340912432	0.344242188236102	0.141820772762153	0.0194	0.0267	0.0164	0.0016	0.1674	0.0041	0.0045	0.0621	0.0015	0.1135	0.1092	0.0255	0.002	0.1396	0.0145	0.0043	0.0034	0.002	9e-04	0.0345	0.017	0.0255	0.0748	0.0174	0.1072	0.0013
3	rs80067232	56502996	0.88	0.670214810425093	0.79	0.8563340912432	0.333136207572334	0.142841410809335	0.0194	0.0267	0.0164	0.0016	0.1674	0.0041	0.0045	0.0621	0.0015	0.1135	0.1092	0.0255	0.002	0.1396	0.0145	0.0043	0.0034	0.002	9e-04	0.0345	0.017	0.0255	0.0748	0.0174	0.1071	0.0013
3	rs115150378	56512438	0.88	0.670214810425093	0.79	0.8563340912432	0.30635001891437	0.14817249413562	0.0195	0.0267	0.0164	0.0016	0.1674	0.0041	0.0044	0.062	0.0015	0.1134	0.1092	0.0254	0.0021	0.1396	0.0145	0.0042	0.0033	0.002	9e-04	0.0347	0.0171	0.0255	0.0749	0.0175	0.107	0.0013
3	rs9879879	56515781	0.88	0.670214810425093	0.78	0.928434583535755	0.306891921175014	0.149020677207824	0.0195	0.0267	0.0164	0.0016	0.1674	0.0041	0.0044	0.062	0.0015	0.1134	0.1092	0.0255	0.0021	0.1396	0.0145	0.0042	0.0033	0.002	9e-04	0.0347	0.0171	0.0256	0.0749	0.0175	0.1069	0.0013
3	rs6773256	56519915	0.88	0.670214810425093	0.77	1.00421642385407	0.296827722164888	0.147608008188016	0.0195	0.0267	0.0164	0.0016	0.1674	0.0041	0.0044	0.062	0.0015	0.1133	0.1092	0.0254	0.0021	0.1396	0.0145	0.0042	0.0033	0.002	9e-04	0.0347	0.0171	0.0256	0.0749	0.0175	0.1069	0.0013
3	rs74928769	56523878	0.88	0.670214810425093	0.77	1.00421642385407	0.285564414520738	0.146200197156492	0.0195	0.0267	0.0164	0.0016	0.1674	0.0041	0.0044	0.062	0.0015	0.1133	0.1093	0.0254	0.0021	0.1396	0.0146	0.0042	0.0033	0.002	9e-04	0.0347	0.0171	0.0256	0.0749	0.0175	0.1069	0.0013
3	rs17056854	56525355	0.88	0.670214810425093	0.77	1.00421642385407	0.265741227007854	0.140156389972366	0.0196	0.0265	0.0164	0.0016	0.1674	0.0041	0.0044	0.0618	0.0015	0.1134	0.1093	0.0253	0.0021	0.1394	0.0147	0.0041	0.0033	0.002	9e-04	0.0348	0.0171	0.0257	0.0749	0.0176	0.1069	0.0013
3	rs79720994	56527269	0.87	0.726891327677376	0.77	1.00421642385407	0.196774302173312	0.0758974623512291	0.0203	0.0256	0.0171	0.0017	0.1666	0.0039	0.0037	0.0621	0.0013	0.1136	0.1079	0.0246	0.002	0.1402	0.0161	0.004	0.0035	0.0018	7e-04	0.0356	0.0181	0.0269	0.0738	0.0183	0.1057	0.001
3	rs9311603	56527366	0.87	0.726891327677376	0.77	1.00421642385407	0.198283424539252	0.0761886257580679	0.0203	0.0256	0.0171	0.0017	0.1666	0.0039	0.0037	0.0621	0.0013	0.1136	0.1079	0.0246	0.002	0.1402	0.0161	0.004	0.0035	0.0018	7e-04	0.0356	0.0181	0.0269	0.0738	0.0183	0.1057	0.001
3	rs17825499	56527547	0.86	0.78654304280128	0.77	1.00421642385407	0.188534920424264	0.0761886257580679	0.0203	0.0256	0.0171	0.0017	0.1659	0.0039	0.0037	0.0621	0.0013	0.1136	0.1087	0.0246	0.002	0.1402	0.0161	0.004	0.0035	0.0018	7e-04	0.0356	0.0181	0.027	0.0737	0.0185	0.1056	0.001
3	rs75580702	56530231	0.86	0.78654304280128	0.77	1.00421642385407	0.256028943774037	0.0817318068571982	0.0203	0.0258	0.0173	0.0017	0.1661	0.0039	0.0037	0.0618	0.0015	0.1135	0.1084	0.0245	0.002	0.1402	0.0161	0.004	0.0035	0.0018	7e-04	0.0356	0.0181	0.027	0.0737	0.0185	0.1056	0.001
3	rs2054989	56530709	0.86	0.78654304280128	0.77	1.00421642385407	0.264010334312612	0.0821820760467997	0.0203	0.0258	0.0173	0.0017	0.1661	0.0039	0.0037	0.0617	0.0015	0.1135	0.1084	0.0245	0.002	0.1402	0.0162	0.004	0.0035	0.0018	7e-04	0.0356	0.0181	0.027	0.0737	0.0185	0.1056	0.001
3	rs13081545	56531421	0.86	0.78654304280128	0.77	1.00421642385407	0.261923254887556	0.0808342760944891	0.0203	0.0258	0.0173	0.0017	0.1661	0.0039	0.0037	0.0617	0.0015	0.1135	0.1084	0.0245	0.002	0.1402	0.0162	0.004	0.0035	0.0018	7e-04	0.0356	0.0181	0.027	0.0737	0.0185	0.1056	0.001
3	rs75041795	56533714	0.86	0.78654304280128	0.77	1.00421642385407	0.258314990566255	0.0793473405908469	0.0203	0.0258	0.0173	0.0017	0.1661	0.0039	0.0037	0.0617	0.0015	0.1135	0.1084	0.0245	0.002	0.1402	0.0162	0.004	0.0035	0.0018	7e-04	0.0356	0.0181	0.027	0.0737	0.0185	0.1056	0.001
3	rs1602455	56541440	0.86	0.78654304280128	0.77	1.00421642385407	0.260928267401889	0.07655322193468	0.0203	0.0258	0.0173	0.0017	0.1661	0.0039	0.0037	0.0618	0.0015	0.1135	0.1083	0.0245	0.0019	0.1404	0.0162	0.004	0.0035	0.0018	7e-04	0.0355	0.0182	0.027	0.0737	0.0185	0.1056	0.001
3	rs78552664	56551845	0.86	0.78654304280128	0.77	1.00421642385407	0.27267982715075	0.0742321627303153	0.0203	0.0257	0.0173	0.0017	0.1661	0.0039	0.0037	0.0618	0.0015	0.1134	0.1083	0.0245	0.0019	0.1406	0.0162	0.004	0.0035	0.0017	6e-04	0.0355	0.0182	0.0271	0.0736	0.0184	0.1055	0.001
3	rs113790645	56551849	0.86	0.78654304280128	0.77	1.00421642385407	0.27267982715075	0.0742321627303153	0.0203	0.0257	0.0173	0.0017	0.1661	0.0039	0.0037	0.0618	0.0015	0.1134	0.1083	0.0245	0.0019	0.1406	0.0162	0.004	0.0035	0.0017	6e-04	0.0355	0.0182	0.0271	0.0736	0.0184	0.1055	0.001
3	rs75486727	56552022	0.86	0.78654304280128	0.77	1.00421642385407	0.272633558062196	0.0747373861482215	0.0203	0.0257	0.0173	0.0017	0.1661	0.0039	0.0037	0.0618	0.0015	0.1134	0.1083	0.0245	0.0019	0.1406	0.0162	0.004	0.0035	0.0017	6e-04	0.0355	0.0182	0.0271	0.0736	0.0184	0.1055	0.001
3	rs115459366	56562406	0.86	0.78654304280128	0.77	1.00421642385407	0.282112977938465	0.0713723338817499	0.0203	0.0257	0.0173	0.0017	0.166	0.0039	0.0037	0.0618	0.0014	0.1136	0.1078	0.0245	0.0019	0.141	0.0163	0.0041	0.0035	0.0017	6e-04	0.0356	0.0182	0.0271	0.0737	0.0184	0.1055	9e-04
3	rs1907458	56562827	0.86	0.78654304280128	0.77	1.00421642385407	0.281689016360116	0.0715142217941962	0.0203	0.0257	0.0173	0.0017	0.166	0.0039	0.0037	0.0618	0.0014	0.1136	0.1078	0.0245	0.0019	0.141	0.0163	0.0041	0.0035	0.0017	6e-04	0.0356	0.0182	0.0271	0.0737	0.0184	0.1055	9e-04
3	rs62254327	56567384	0.86	0.78654304280128	0.77	1.00421642385407	0.286181412843187	0.0700302302099865	0.0203	0.0257	0.0173	0.0018	0.1658	0.0039	0.0037	0.0619	0.0014	0.1134	0.1078	0.0245	0.0019	0.1412	0.0163	0.0041	0.0035	0.0017	6e-04	0.0356	0.0182	0.0271	0.0736	0.0184	0.1056	9e-04
3	rs17216657	56574431	0.86	0.78654304280128	0.77	1.00421642385407	0.287417547590157	0.0643604274852691	0.0203	0.0256	0.0172	0.0018	0.1657	0.0039	0.0037	0.062	0.0014	0.1133	0.1078	0.0244	0.0018	0.1415	0.0164	0.0041	0.0035	0.0017	6e-04	0.0358	0.0182	0.0271	0.0736	0.0184	0.1056	9e-04
3	rs17825517	56580015	0.86	0.78654304280128	0.77	1.00421642385407	0.287703214195629	0.0625376679516786	0.0203	0.0255	0.0172	0.0018	0.1656	0.0039	0.0037	0.062	0.0014	0.1132	0.1078	0.0244	0.0018	0.1416	0.0164	0.0041	0.0034	0.0017	6e-04	0.0359	0.0182	0.0271	0.0735	0.0184	0.1056	9e-04
3	rs17825529	56595153	0.86	0.78654304280128	0.77	1.00421642385407	0.304285596197039	0.0616679452004823	0.0203	0.0254	0.0171	0.0017	0.1654	0.0039	0.0037	0.0621	0.0014	0.113	0.1078	0.0244	0.0018	0.1418	0.0165	0.0042	0.0034	0.0016	6e-04	0.0361	0.0182	0.0272	0.0735	0.0184	0.1056	9e-04
3	rs77970474	56597475	0.86	0.78654304280128	0.77	1.00421642385407	0.306645539200479	0.0624705832802539	0.0203	0.0254	0.0171	0.0017	0.1654	0.0039	0.0037	0.0622	0.0014	0.113	0.1078	0.0244	0.0018	0.1419	0.0165	0.0042	0.0034	0.0016	6e-04	0.0362	0.0182	0.0272	0.0735	0.0184	0.1056	9e-04
3	rs2035798	56598544	0.86	0.78654304280128	0.77	1.00421642385407	0.308866741612977	0.0622695120060859	0.0203	0.0254	0.0171	0.0017	0.1654	0.0039	0.0037	0.0622	0.0014	0.113	0.1078	0.0244	0.0018	0.1419	0.0165	0.0042	0.0035	0.0016	6e-04	0.0362	0.0182	0.0272	0.0735	0.0184	0.1056	9e-04
3	rs9985317	56627358	0.86	0.78654304280128	0.77	1.00421642385407	0.304138420067187	0.0610688546371162	0.0203	0.0254	0.0171	0.0017	0.1655	0.0039	0.0037	0.0621	0.0014	0.113	0.1078	0.0244	0.0018	0.1419	0.0165	0.0042	0.0034	0.0016	6e-04	0.0362	0.0182	0.0271	0.0735	0.0184	0.1057	9e-04
3	rs7637449	56628031	0.86	0.78654304280128	0.77	1.00421642385407	0.306399261833842	0.0616679452004823	0.0204	0.0254	0.0171	0.0017	0.1655	0.0039	0.0037	0.0621	0.0014	0.113	0.1078	0.0244	0.0018	0.1419	0.0165	0.0042	0.0034	0.0016	6e-04	0.0362	0.0182	0.0271	0.0735	0.0183	0.1056	9e-04
3	rs282522	56629678	0.86	0.78654304280128	0.77	1.00421642385407	0.307483664652252	0.0614013765815832	0.0204	0.0254	0.0171	0.0017	0.1655	0.0039	0.0037	0.0621	0.0014	0.1131	0.1078	0.0244	0.0018	0.1419	0.0165	0.0042	0.0034	0.0016	6e-04	0.0362	0.0182	0.0271	0.0735	0.0183	0.1057	9e-04
3	rs59238106	56646211	0.86	0.78654304280128	0.77	1.00421642385407	0.306547015700298	0.0620018437431966	0.0204	0.0254	0.0171	0.0017	0.1655	0.0039	0.0037	0.0621	0.0014	0.1131	0.1078	0.0244	0.0018	0.1419	0.0165	0.0042	0.0034	0.0016	6e-04	0.0362	0.0182	0.0271	0.0735	0.0183	0.1056	9e-04
3	rs61743979	56649256	0.86	0.78654304280128	0.77	1.00421642385407	0.30635001891437	0.0635475851875955	0.0204	0.0254	0.0171	0.0017	0.1655	0.0039	0.0037	0.0621	0.0013	0.1131	0.1078	0.0244	0.0018	0.142	0.0165	0.0042	0.0034	0.0016	6e-04	0.0362	0.0182	0.0271	0.0735	0.0183	0.1056	9e-04
3	rs79095236	56652479	0.86	0.78654304280128	0.77	1.00421642385407	0.306744079437923	0.0640212142394095	0.0204	0.0254	0.0171	0.0017	0.1655	0.0039	0.0037	0.0621	0.0013	0.1131	0.1078	0.0244	0.0018	0.142	0.0165	0.0042	0.0034	0.0016	6e-04	0.0362	0.0182	0.0271	0.0735	0.0183	0.1056	9e-04
3	rs61747994	56653427	0.86	0.78654304280128	0.77	1.00421642385407	0.306941210121958	0.0638180488440038	0.0204	0.0254	0.0171	0.0017	0.1656	0.0039	0.0037	0.0622	0.0013	0.1131	0.1078	0.0244	0.0018	0.142	0.0165	0.0042	0.0034	0.0016	6e-04	0.0362	0.0182	0.0271	0.0734	0.0183	0.1056	9e-04
3	rs115788218	56656140	0.86	0.78654304280128	0.77	1.00421642385407	0.286133926126784	0.0614679728446678	0.0205	0.0251	0.0169	0.0018	0.1657	0.0039	0.0038	0.0622	0.0013	0.1132	0.1079	0.0244	0.0017	0.1419	0.0166	0.0042	0.0034	0.0016	6e-04	0.0365	0.0182	0.0271	0.0732	0.0183	0.1056	9e-04
3	rs2291498	56658871	0.86	0.78654304280128	0.77	1.00421642385407	0.286656511956698	0.06093606042113	0.0205	0.0251	0.0169	0.0018	0.1657	0.0039	0.0038	0.0622	0.0013	0.1132	0.1079	0.0244	0.0017	0.1419	0.0166	0.0042	0.0034	0.0016	6e-04	0.0365	0.0182	0.0271	0.0732	0.0183	0.1056	9e-04
3	rs34828128	56667213	0.86	0.78654304280128	0.77	1.00421642385407	0.287036894856642	0.0612017715002894	0.0205	0.0251	0.0169	0.0018	0.1657	0.0039	0.0038	0.0622	0.0013	0.1132	0.1079	0.0244	0.0017	0.1419	0.0166	0.0042	0.0034	0.0016	6e-04	0.0365	0.0182	0.0271	0.0732	0.0183	0.1056	9e-04
3	rs3732514	56667480	0.86	0.78654304280128	0.77	1.00421642385407	0.286989332236845	0.0612017715002894	0.0205	0.0251	0.0169	0.0018	0.1657	0.0039	0.0038	0.0622	0.0013	0.1132	0.1079	0.0244	0.0017	0.1419	0.0166	0.0042	0.0034	0.0016	6e-04	0.0365	0.0182	0.0271	0.0732	0.0183	0.1056	9e-04
3	rs9835332	56667682	0.86	0.78654304280128	0.77	1.00421642385407	0.286989332236845	0.0612017715002894	0.0205	0.0251	0.0169	0.0018	0.1657	0.0039	0.0038	0.0622	0.0013	0.1132	0.1079	0.0244	0.0017	0.1419	0.0166	0.0042	0.0034	0.0016	6e-04	0.0365	0.0182	0.0271	0.0732	0.0183	0.1056	9e-04
3	rs1489949	56674190	0.86	0.78654304280128	0.77	1.00421642385407	0.285090285539325	0.0619350029534226	0.0205	0.0251	0.0169	0.0018	0.1656	0.0039	0.0038	0.0622	0.0013	0.1132	0.1079	0.0244	0.0018	0.1419	0.0166	0.0042	0.0034	0.0016	6e-04	0.0365	0.0182	0.0271	0.0732	0.0183	0.1056	9e-04
3	rs17056999	56675504	0.86	0.78654304280128	0.77	1.00421642385407	0.283764969230439	0.0620018437431966	0.0205	0.0251	0.0169	0.0018	0.1656	0.0039	0.0038	0.0622	0.0013	0.1132	0.1079	0.0244	0.0018	0.1418	0.0166	0.0042	0.0034	0.0016	6e-04	0.0365	0.0183	0.0271	0.0732	0.0183	0.1056	9e-04
3	rs114441046	56678369	0.86	0.78654304280128	0.77	1.00421642385407	0.282537281642227	0.0619350029534226	0.0205	0.0251	0.0169	0.0018	0.1656	0.0039	0.0038	0.0622	0.0013	0.1132	0.1079	0.0244	0.0018	0.1418	0.0166	0.0042	0.0034	0.0016	6e-04	0.0365	0.0183	0.0271	0.0732	0.0183	0.1056	9e-04
3	rs6802548	56678615	0.86	0.78654304280128	0.77	1.00421642385407	0.282490119892808	0.0620018437431966	0.0205	0.0251	0.0169	0.0018	0.1656	0.0039	0.0038	0.0622	0.0013	0.1132	0.1079	0.0244	0.0018	0.1418	0.0166	0.0042	0.0034	0.0016	6e-04	0.0365	0.0183	0.0271	0.0732	0.0183	0.1056	9e-04
3	rs112462742	56683832	0.86	0.78654304280128	0.78	0.928434583535755	0.283528653809304	0.0610024421931674	0.0205	0.0251	0.0169	0.0018	0.1656	0.0039	0.0037	0.0622	0.0013	0.1132	0.1079	0.0244	0.0018	0.1418	0.0166	0.0042	0.0034	0.0015	6e-04	0.0365	0.0183	0.0271	0.0732	0.0183	0.1056	9e-04
3	rs78638441	56689298	0.86	0.78654304280128	0.77	1.00421642385407	0.284948129115607	0.05739727393325	0.0204	0.0251	0.0169	0.0017	0.1656	0.0039	0.0037	0.0622	0.0013	0.1133	0.1079	0.0244	0.0018	0.1418	0.0166	0.0042	0.0034	0.0015	6e-04	0.0366	0.0183	0.0271	0.0732	0.0183	0.1057	9e-04
3	rs75575119	56691795	0.86	0.78654304280128	0.77	1.00421642385407	0.285754184233917	0.0562378374433771	0.0204	0.0251	0.0169	0.0017	0.1655	0.0039	0.0037	0.0622	0.0013	0.1133	0.1079	0.0244	0.0017	0.1418	0.0166	0.0042	0.0034	0.0015	6e-04	0.0366	0.0183	0.0271	0.0732	0.0183	0.1057	9e-04
3	rs6791147	56701014	0.86	0.78654304280128	0.77	1.00421642385407	0.285944021437508	0.0560455860480293	0.0204	0.0251	0.0169	0.0017	0.1655	0.0039	0.0037	0.0622	0.0013	0.1133	0.1079	0.0244	0.0017	0.1418	0.0166	0.0042	0.0034	0.0015	6e-04	0.0366	0.0183	0.0271	0.0732	0.0183	0.1057	9e-04
3	rs60547087	56708788	0.86	0.78654304280128	0.77	1.00421642385407	0.286513937943455	0.0557257961539152	0.0204	0.0251	0.0169	0.0017	0.1655	0.0039	0.0037	0.0622	0.0013	0.1133	0.1079	0.0244	0.0017	0.1418	0.0166	0.0042	0.0034	0.0015	6e-04	0.0366	0.0183	0.0271	0.0732	0.0183	0.1057	9e-04
3	rs4681994	56715363	0.86	0.78654304280128	0.77	1.00421642385407	0.284663930194028	0.0547711565714703	0.0204	0.0251	0.0169	0.0017	0.1655	0.0039	0.0037	0.0622	0.0013	0.1133	0.1079	0.0244	0.0017	0.1419	0.0166	0.0042	0.0034	0.0015	6e-04	0.0366	0.0183	0.0271	0.0732	0.0183	0.1057	9e-04
3	rs958755	56716922	0.86	0.78654304280128	0.77	1.00421642385407	0.279996592348941	0.0542649254622272	0.0204	0.0251	0.0169	0.0017	0.1656	0.0039	0.0037	0.0621	0.0013	0.1132	0.1078	0.0244	0.0017	0.1419	0.0166	0.0042	0.0034	0.0015	6e-04	0.0366	0.0183	0.0271	0.0732	0.0184	0.1057	9e-04
3	rs7432897	56731110	0.86	0.78654304280128	0.77	1.00421642385407	0.265604354529127	0.0504109108230299	0.0203	0.0251	0.0169	0.0017	0.1654	0.0039	0.0037	0.0621	0.0013	0.1133	0.1077	0.0244	0.0017	0.142	0.0166	0.0042	0.0034	0.0016	6e-04	0.0365	0.0184	0.0273	0.073	0.0184	0.1058	9e-04
3	rs6773931	56735180	0.86	0.78654304280128	0.77	1.00421642385407	0.260657264523848	0.0481101441270902	0.0203	0.025	0.017	0.0017	0.1654	0.0039	0.0037	0.062	0.0013	0.1133	0.1077	0.0244	0.0017	0.1421	0.0166	0.0042	0.0034	0.0016	7e-04	0.0364	0.0184	0.0273	0.073	0.0185	0.1058	9e-04
3	rs4407379	56742300	0.86	0.78654304280128	0.77	1.00421642385407	0.248576862443932	0.049012718364381	0.0203	0.0249	0.0169	0.0018	0.1651	0.0037	0.0037	0.062	0.0013	0.1135	0.1075	0.0242	0.0017	0.1418	0.017	0.0042	0.0033	0.0016	7e-04	0.0365	0.0184	0.0275	0.0729	0.0186	0.1061	9e-04
3	rs74499543	56746176	0.86	0.78654304280128	0.77	1.00421642385407	0.243806332637757	0.0485906013625322	0.0204	0.0249	0.017	0.0018	0.1651	0.0037	0.0037	0.062	0.0013	0.1135	0.1075	0.0242	0.0017	0.1418	0.017	0.0042	0.0033	0.0016	7e-04	0.0365	0.0184	0.0275	0.0729	0.0186	0.1061	9e-04
3	rs114427229	56749557	0.86	0.78654304280128	0.77	1.00421642385407	0.240596573876853	0.0487713126614836	0.0204	0.0249	0.017	0.0018	0.1651	0.0037	0.0037	0.062	0.0013	0.1135	0.1075	0.0242	0.0017	0.1418	0.017	0.0042	0.0033	0.0017	7e-04	0.0365	0.0184	0.0275	0.0729	0.0186	0.1061	9e-04
3	rs78854750	56751325	0.86	0.78654304280128	0.77	1.00421642385407	0.239474383551455	0.0482900699995543	0.0204	0.0249	0.017	0.0018	0.1651	0.0037	0.0037	0.062	0.0013	0.1136	0.1075	0.0242	0.0017	0.1418	0.017	0.0042	0.0033	0.0017	7e-04	0.0365	0.0184	0.0275	0.0729	0.0186	0.1061	9e-04
3	rs3772224	56762967	0.86	0.78654304280128	0.77	1.00421642385407	0.238871325874647	0.0441115188441802	0.0204	0.0248	0.017	0.0018	0.1651	0.0037	0.0037	0.0621	0.0013	0.1135	0.1072	0.0243	0.0016	0.1419	0.017	0.0042	0.0033	0.0017	7e-04	0.0362	0.0184	0.0277	0.0728	0.0187	0.1061	9e-04
3	rs111581954	56764853	0.86	0.78654304280128	0.77	1.00421642385407	0.243806332637757	0.0433646137910952	0.0204	0.0248	0.0171	0.0018	0.1651	0.0037	0.0037	0.0621	0.0013	0.1135	0.1072	0.0243	0.0016	0.1419	0.017	0.0042	0.0033	0.0017	7e-04	0.0362	0.0184	0.0277	0.0728	0.0187	0.1061	9e-04
3	rs75056025	56765247	0.86	0.78654304280128	0.77	1.00421642385407	0.245332619758432	0.0427939392770941	0.0204	0.0248	0.0171	0.0018	0.1651	0.0037	0.0037	0.0621	0.0013	0.1135	0.1072	0.0243	0.0016	0.1419	0.017	0.0042	0.0033	0.0017	7e-04	0.0361	0.0184	0.0277	0.0728	0.0188	0.1061	9e-04
3	rs41276473	56766138	0.86	0.78654304280128	0.77	1.00421642385407	0.246338459556362	0.0427370572784093	0.0204	0.0248	0.0171	0.0018	0.1651	0.0037	0.0037	0.0621	0.0013	0.1135	0.1072	0.0243	0.0016	0.1419	0.017	0.0042	0.0033	0.0017	7e-04	0.0361	0.0184	0.0277	0.0728	0.0188	0.1061	9e-04
3	rs80219713	56768260	0.86	0.78654304280128	0.77	1.00421642385407	0.24102895595713	0.0406562476859755	0.0204	0.0248	0.0171	0.0018	0.1651	0.0037	0.0037	0.062	0.0013	0.1135	0.1071	0.0243	0.0016	0.1421	0.017	0.0042	0.0033	0.0017	7e-04	0.036	0.0184	0.0278	0.0727	0.0188	0.1061	9e-04
3	rs3772219	56771251	0.86	0.78654304280128	0.77	1.00421642385407	0.245725939996513	0.0385135930593021	0.0205	0.0248	0.0171	0.0018	0.1651	0.0037	0.0037	0.062	0.0013	0.1135	0.107	0.0245	0.0016	0.1423	0.017	0.0042	0.0033	0.0017	6e-04	0.0357	0.0184	0.028	0.0726	0.0189	0.106	9e-04
3	rs112828887	56771512	0.86	0.78654304280128	0.77	1.00421642385407	0.241331878037124	0.0386765537187849	0.0205	0.0248	0.0171	0.0018	0.1651	0.0037	0.0037	0.062	0.0013	0.1135	0.107	0.0245	0.0016	0.1423	0.017	0.0042	0.0033	0.0017	6e-04	0.0357	0.0184	0.028	0.0726	0.0189	0.106	9e-04
3	rs115235890	56772834	0.86	0.78654304280128	0.77	1.00421642385407	0.235825884878435	0.0390580037421088	0.0205	0.0248	0.0171	0.0018	0.165	0.0036	0.0036	0.0619	0.0013	0.1135	0.1069	0.0245	0.0016	0.1423	0.017	0.0042	0.0033	0.0017	6e-04	0.0357	0.0185	0.028	0.0725	0.019	0.106	9e-04
3	rs75611157	56773260	0.86	0.78654304280128	0.77	1.00421642385407	0.231657806458288	0.0395509206262521	0.0205	0.0248	0.0172	0.0018	0.165	0.0036	0.0036	0.0619	0.0013	0.1135	0.1069	0.0245	0.0016	0.1423	0.017	0.0042	0.0033	0.0017	7e-04	0.0357	0.0185	0.028	0.0725	0.019	0.106	9e-04
3	rs3821412	56787451	0.85	0.849213100564478	0.78	0.928434583535755	0.182007163434318	0.0396608360676342	0.0206	0.0248	0.0175	0.0019	0.1652	0.0036	0.0036	0.061	0.0013	0.1143	0.1062	0.0248	0.0018	0.1414	0.0171	0.0041	0.0032	0.002	7e-04	0.0356	0.0188	0.0289	0.0715	0.0196	0.1055	0.001
3	rs13100723	56798495	0.85	0.849213100564478	0.78	0.928434583535755	0.149698041224131	0.049375805486924	0.0207	0.0252	0.0177	0.0019	0.1646	0.0035	0.0036	0.0613	0.0013	0.1146	0.1062	0.0249	0.0018	0.1405	0.0173	0.004	0.0032	0.002	8e-04	0.0356	0.0189	0.029	0.071	0.02	0.105	0.0011
3	rs115515655	56800767	0.85	0.849213100564478	0.78	0.928434583535755	0.148318485278724	0.051085675261764	0.0207	0.0253	0.0177	0.0019	0.1646	0.0035	0.0036	0.0613	0.0013	0.1146	0.1062	0.025	0.0018	0.1405	0.0174	0.004	0.0032	0.002	8e-04	0.0356	0.0189	0.0291	0.071	0.02	0.1049	0.0011
3	rs17057298	56805232	0.85	0.849213100564478	0.78	0.928434583535755	0.142908036774497	0.0535093889511163	0.0207	0.0253	0.0178	0.0019	0.1646	0.0035	0.0036	0.0614	0.0013	0.1145	0.1062	0.025	0.0018	0.1403	0.0174	0.004	0.0032	0.002	8e-04	0.0356	0.0189	0.0291	0.071	0.0201	0.1049	0.0011
3	rs116469188	56809290	0.85	0.849213100564478	0.78	0.928434583535755	0.140644023857973	0.0562378374433771	0.0208	0.0254	0.0178	0.0019	0.1645	0.0035	0.0036	0.0614	0.0013	0.1145	0.1062	0.0251	0.0018	0.1401	0.0175	0.004	0.0032	0.0021	8e-04	0.0356	0.0189	0.0291	0.0709	0.0201	0.1047	0.0012
3	rs76655768	56809796	0.85	0.849213100564478	0.78	0.928434583535755	0.140612290605627	0.0567518894301204	0.0208	0.0254	0.0177	0.0019	0.1645	0.0035	0.0036	0.0614	0.0013	0.1145	0.1062	0.0251	0.0018	0.1401	0.0175	0.004	0.0032	0.0021	8e-04	0.0356	0.0189	0.0291	0.0709	0.0201	0.1047	0.0012
3	rs902226	56812159	0.85	0.849213100564478	0.78	0.928434583535755	0.139567495967922	0.0582409414677348	0.0208	0.0254	0.0177	0.0019	0.1645	0.0035	0.0036	0.0615	0.0013	0.1145	0.1062	0.0251	0.0018	0.1401	0.0175	0.004	0.0031	0.0021	9e-04	0.0357	0.0189	0.0291	0.0709	0.0201	0.1047	0.0012
3	rs4681859	56815994	0.85	0.849213100564478	0.78	0.928434583535755	0.140675761393849	0.0587627352439238	0.0208	0.0254	0.0177	0.0018	0.1645	0.0035	0.0036	0.0615	0.0013	0.1145	0.1061	0.0252	0.0018	0.1401	0.0175	0.0039	0.0031	0.0021	9e-04	0.0358	0.0189	0.0291	0.0708	0.0202	0.1046	0.0012
3	rs9876300	56816576	0.85	0.849213100564478	0.79	0.8563340912432	0.139946881701775	0.0597464449684687	0.0208	0.0254	0.0177	0.0019	0.1644	0.0035	0.0036	0.0615	0.0013	0.1145	0.1061	0.0252	0.0018	0.1401	0.0175	0.0039	0.0031	0.0021	9e-04	0.0358	0.0189	0.0291	0.0708	0.0202	0.1046	0.0012
3	rs55848612	56821278	0.85	0.849213100564478	0.79	0.8563340912432	0.139188726782937	0.0684197657324233	0.0208	0.0257	0.0178	0.0019	0.1641	0.0035	0.0037	0.0613	0.0013	0.1144	0.106	0.0253	0.0018	0.1402	0.0176	0.0039	0.0031	0.002	9e-04	0.0358	0.0187	0.0292	0.0706	0.0203	0.1045	0.0012
3	rs11712455	56822317	0.85	0.849213100564478	0.8	0.78786632127418	0.139314914678692	0.0717272723099275	0.0208	0.0258	0.0179	0.0019	0.164	0.0035	0.0037	0.0613	0.0013	0.1143	0.106	0.0254	0.0018	0.1402	0.0176	0.0039	0.0031	0.002	9e-04	0.0358	0.0187	0.0292	0.0706	0.0203	0.1045	0.0012
3	rs7611544	56822377	0.85	0.849213100564478	0.8	0.78786632127418	0.139567495967922	0.0702414383832952	0.0208	0.0258	0.0179	0.0019	0.164	0.0035	0.0037	0.0613	0.0013	0.1144	0.106	0.0254	0.0018	0.1402	0.0176	0.0039	0.0031	0.002	9e-04	0.0358	0.0187	0.0292	0.0706	0.0203	0.1045	0.0012
3	rs75722598	56823252	0.85	0.849213100564478	0.8	0.78786632127418	0.137679813502954	0.0730110712971125	0.0208	0.0258	0.0178	0.0019	0.164	0.0036	0.0037	0.0613	0.0013	0.1143	0.106	0.0254	0.0018	0.1402	0.0176	0.0039	0.0031	0.002	9e-04	0.0358	0.0187	0.0292	0.0705	0.0203	0.1045	0.0012
3	rs1110866	56826324	0.85	0.849213100564478	0.8	0.78786632127418	0.131437740720955	0.0868162252304122	0.0209	0.0257	0.0178	0.0019	0.1637	0.0036	0.0037	0.0613	0.0014	0.1141	0.1059	0.0254	0.0019	0.1402	0.0176	0.004	0.0032	0.0021	9e-04	0.0358	0.0188	0.0294	0.0701	0.0204	0.1046	0.0013
3	rs17216775	56827661	0.85	0.849213100564478	0.79	0.8563340912432	0.114732037437691	0.0774311560206169	0.0212	0.0255	0.0178	0.002	0.163	0.0036	0.0038	0.0615	0.0015	0.1133	0.1061	0.0261	0.002	0.1398	0.0177	0.0041	0.0033	0.0022	0.0011	0.0356	0.0187	0.0296	0.0694	0.0207	0.1046	0.0014
3	rs116180273	56830388	0.83	0.983767787599247	0.79	0.8563340912432	0.0959735051881088	0.13859106180516	0.0224	0.0247	0.0182	0.0024	0.1603	0.0038	0.0041	0.062	0.0019	0.1108	0.1067	0.028	0.0024	0.1386	0.0179	0.0042	0.0038	0.0027	0.0018	0.0349	0.0186	0.0304	0.0671	0.0216	0.104	0.0018
3	rs17057321	56833024	0.82	1.05572611347058	0.79	0.8563340912432	0.11875745730914	0.144984041816676	0.0225	0.0247	0.0182	0.0025	0.1602	0.0039	0.0041	0.0621	0.0019	0.1107	0.1068	0.0282	0.0024	0.1386	0.018	0.0043	0.0039	0.0028	0.0018	0.0349	0.0186	0.0305	0.067	0.0217	0.1039	0.0018
3	rs17057325	56834426	0.82	1.05572611347058	0.79	0.8563340912432	0.129889307400137	0.149870600827366	0.0225	0.0247	0.0182	0.0025	0.1603	0.0039	0.0041	0.0621	0.0019	0.1107	0.1068	0.0282	0.0024	0.1385	0.0179	0.0043	0.0039	0.0028	0.0018	0.0349	0.0186	0.0305	0.0669	0.0217	0.1039	0.0018
3	rs13098914	56834799	0.82	1.05572611347058	0.79	0.8563340912432	0.137899249301321	0.1593332279395	0.0225	0.0247	0.0182	0.0025	0.1603	0.0039	0.0041	0.0621	0.0019	0.1107	0.1068	0.0282	0.0024	0.1385	0.0179	0.0043	0.0039	0.0028	0.0018	0.0349	0.0186	0.0305	0.0669	0.0217	0.1039	0.0018
3	rs62249769	56835092	0.82	1.05572611347058	0.79	0.8563340912432	0.135217851157683	0.15894691087472	0.0225	0.0247	0.0182	0.0025	0.1603	0.0039	0.0041	0.0621	0.0019	0.1107	0.1068	0.0283	0.0024	0.1385	0.0179	0.0043	0.0039	0.0028	0.0018	0.0349	0.0186	0.0305	0.0669	0.0217	0.1038	0.0018
3	rs4681898	56836740	0.82	1.05572611347058	0.79	0.8563340912432	0.128291894068538	0.157886255595879	0.0225	0.0247	0.0183	0.0024	0.1602	0.0039	0.0041	0.0621	0.0019	0.1106	0.107	0.0284	0.0024	0.1386	0.018	0.0043	0.0038	0.0028	0.0018	0.0349	0.0187	0.0305	0.0669	0.0217	0.1035	0.0018
3	rs7618156	56841719	0.82	1.05572611347058	0.79	0.8563340912432	0.111589446517454	0.151860496844653	0.0225	0.0247	0.0182	0.0025	0.1601	0.0039	0.0041	0.0621	0.0019	0.1106	0.107	0.0284	0.0024	0.1386	0.0179	0.0043	0.0038	0.0028	0.0018	0.0349	0.0187	0.0305	0.0669	0.0217	0.1035	0.0018
3	rs2173794	56846171	0.82	1.05572611347058	0.79	0.8563340912432	0.10682844654959	0.15663600949477	0.0224	0.0246	0.0182	0.0025	0.1597	0.0039	0.0042	0.0619	0.0019	0.1107	0.1073	0.0285	0.0024	0.1387	0.0179	0.0044	0.0039	0.0029	0.0018	0.035	0.0187	0.0307	0.0665	0.0218	0.1032	0.0018
3	rs1566487	56847831	0.81	1.13085046114427	0.79	0.8563340912432	0.111479188687663	0.124973863515809	0.022	0.0243	0.0179	0.0028	0.1576	0.0043	0.0044	0.0622	0.0019	0.111	0.1086	0.0288	0.0025	0.1393	0.0181	0.0046	0.0041	0.003	0.002	0.0354	0.019	0.0312	0.0645	0.0224	0.1023	0.0019
3	rs13070807	56847945	0.81	1.13085046114427	0.79	0.8563340912432	0.115942018352639	0.124090603306848	0.022	0.0244	0.0178	0.0028	0.1575	0.0043	0.0044	0.0619	0.0019	0.1111	0.1091	0.0287	0.0024	0.1395	0.018	0.0046	0.0042	0.003	0.002	0.0352	0.019	0.0312	0.0644	0.0224	0.1022	0.0018
3	rs1948722	56849705	0.81	1.13085046114427	0.79	0.8563340912432	0.109179294308292	0.0832365891098821	0.0209	0.0238	0.0174	0.0028	0.156	0.0047	0.0043	0.0627	0.0019	0.1138	0.1126	0.0292	0.0021	0.1401	0.0166	0.004	0.0043	0.0029	0.0018	0.0336	0.0186	0.0315	0.0617	0.0217	0.1048	0.0016
3	rs1354034	56849749	0.81	1.13085046114427	0.79	0.8563340912432	0.12838199431809	0.0897543985335138	0.0209	0.0238	0.0174	0.0028	0.156	0.0047	0.0043	0.0627	0.0019	0.1139	0.1127	0.0292	0.0021	0.1401	0.0166	0.004	0.0043	0.0029	0.0018	0.0336	0.0186	0.0316	0.0616	0.0218	0.1048	0.0016
3	rs2133885	56854504	0.81	1.13085046114427	0.79	0.8563340912432	0.141470592101385	0.10726204707087	0.0209	0.0239	0.0173	0.0027	0.1556	0.0047	0.0043	0.063	0.002	0.1144	0.113	0.0291	0.0022	0.1401	0.0165	0.004	0.0042	0.003	0.0018	0.0336	0.0186	0.0318	0.0612	0.0219	0.1047	0.0016
3	rs3898134	56858097	0.81	1.13085046114427	0.79	0.8563340912432	0.161972028607845	0.107429017812286	0.0208	0.0238	0.0172	0.0027	0.1553	0.0047	0.0044	0.063	0.002	0.1146	0.113	0.0292	0.0022	0.14	0.0165	0.0039	0.0043	0.0029	0.0018	0.0335	0.0187	0.0319	0.061	0.022	0.1048	0.0016
3	rs114579244	56859249	0.81	1.13085046114427	0.79	0.8563340912432	0.16691497600425	0.102709789909883	0.0208	0.0238	0.0172	0.0027	0.1551	0.0047	0.0044	0.063	0.002	0.1147	0.113	0.0292	0.0022	0.14	0.0165	0.0039	0.0043	0.0029	0.0018	0.0335	0.0187	0.032	0.0609	0.022	0.1049	0.0016
3	rs1039379	56863403	0.81	1.13085046114427	0.79	0.8563340912432	0.187970218403961	0.107429017812286	0.0207	0.0238	0.0172	0.0027	0.155	0.0047	0.0044	0.063	0.0021	0.1148	0.113	0.0292	0.0023	0.1399	0.0165	0.0039	0.0043	0.0029	0.0018	0.0335	0.0187	0.0321	0.0609	0.0221	0.1049	0.0016
3	rs12485738	56865776	0.81	1.13085046114427	0.8	0.78786632127418	0.205808591384981	0.114018222871647	0.0207	0.0238	0.0172	0.0027	0.1547	0.0047	0.0044	0.0632	0.0021	0.1149	0.1128	0.0293	0.0023	0.1399	0.0165	0.0038	0.0044	0.0029	0.0018	0.0334	0.0186	0.0321	0.0608	0.0223	0.1051	0.0016
3	rs17057373	56866086	0.81	1.13085046114427	0.8	0.78786632127418	0.202418289748343	0.109440447081731	0.0207	0.0238	0.0172	0.0027	0.1546	0.0046	0.0044	0.0633	0.0021	0.115	0.1129	0.0293	0.0022	0.1399	0.0165	0.0038	0.0045	0.0029	0.0018	0.0334	0.0185	0.032	0.0606	0.0223	0.1055	0.0016
3	rs62249813	56867765	0.81	1.13085046114427	0.8	0.78786632127418	0.172517085682265	0.084220632096698	0.0205	0.0237	0.0171	0.0027	0.1543	0.0045	0.0044	0.0637	0.002	0.115	0.1132	0.0292	0.002	0.1404	0.0165	0.0037	0.0045	0.0028	0.0018	0.0333	0.0183	0.032	0.0607	0.0223	0.1055	0.0016
3	rs77502174	56879102	0.81	1.13085046114427	0.8	0.78786632127418	0.171302474045403	0.0739440968086657	0.0204	0.0236	0.0172	0.0027	0.1541	0.0046	0.0044	0.0638	0.0019	0.1151	0.1132	0.0291	0.0019	0.1405	0.0165	0.0036	0.0046	0.0028	0.0017	0.0332	0.0182	0.032	0.0609	0.0224	0.1055	0.0016
3	rs80052905	56891350	0.81	1.13085046114427	0.8	0.78786632127418	0.173198011863111	0.0630754403159176	0.0204	0.0236	0.0171	0.0027	0.1538	0.0046	0.0044	0.0641	0.0018	0.1152	0.1133	0.0291	0.0019	0.1406	0.0164	0.0036	0.0046	0.0028	0.0017	0.0331	0.0182	0.032	0.0611	0.0224	0.1057	0.0016
3	rs35992377	56892926	0.81	1.13085046114427	0.8	0.78786632127418	0.189213844819496	0.0704529105358112	0.0204	0.0236	0.0171	0.0027	0.1537	0.0046	0.0044	0.0641	0.0018	0.1152	0.1134	0.0291	0.0019	0.1406	0.0164	0.0036	0.0046	0.0028	0.0017	0.0331	0.0182	0.032	0.0612	0.0225	0.1056	0.0016
3	rs77535308	56894585	0.81	1.13085046114427	0.8	0.78786632127418	0.169348220989852	0.0637503875308753	0.0204	0.0236	0.0171	0.0027	0.1537	0.0046	0.0044	0.0641	0.0018	0.1152	0.1134	0.0291	0.0019	0.1405	0.0164	0.0036	0.0046	0.0028	0.0017	0.0331	0.0182	0.032	0.0612	0.0224	0.1056	0.0016
3	rs113325946	56902774	0.81	1.13085046114427	0.8	0.78786632127418	0.20875134385273	0.0373815974340886	0.0206	0.0234	0.0169	0.0027	0.1542	0.0047	0.0043	0.0652	0.0018	0.1151	0.1141	0.029	0.0017	0.1397	0.016	0.0034	0.005	0.0025	0.0015	0.0323	0.0181	0.0315	0.0619	0.0223	0.1062	0.0013
3	rs4681924	56906396	0.81	1.13085046114427	0.8	0.78786632127418	0.205689788362675	0.0348001270654683	0.0206	0.0234	0.0169	0.0028	0.1542	0.0047	0.0043	0.0653	0.0018	0.1151	0.1141	0.0291	0.0017	0.1396	0.0161	0.0034	0.0051	0.0025	0.0015	0.0323	0.0181	0.0314	0.062	0.0223	0.1063	0.0013
3	rs79510319	56915871	0.81	1.13085046114427	0.8	0.78786632127418	0.203046629270683	0.0362121591486329	0.0207	0.0235	0.0169	0.0028	0.1543	0.0047	0.0043	0.0653	0.0018	0.1146	0.1143	0.0291	0.0016	0.1394	0.0161	0.0034	0.0051	0.0025	0.0015	0.0322	0.018	0.0314	0.0621	0.0222	0.1066	0.0012
3	rs62251069	56918789	0.81	1.13085046114427	0.8	0.78786632127418	0.206800125046448	0.0370076710181459	0.0208	0.0235	0.0169	0.0028	0.1542	0.0047	0.0043	0.0653	0.0018	0.1145	0.1144	0.0292	0.0017	0.1393	0.0162	0.0034	0.0051	0.0024	0.0015	0.0322	0.018	0.0314	0.0621	0.0222	0.1066	0.0012
3	rs55949100	56919510	0.81	1.13085046114427	0.8	0.78786632127418	0.211596972847025	0.0375423738205009	0.0207	0.0235	0.017	0.0027	0.1543	0.0048	0.0043	0.0653	0.0018	0.1145	0.1144	0.0292	0.0017	0.1393	0.0162	0.0034	0.0051	0.0024	0.0015	0.0322	0.0179	0.0314	0.0621	0.0222	0.1067	0.0012
3	rs76951516	56924628	0.81	1.13085046114427	0.8	0.78786632127418	0.216945128677532	0.0390034073936742	0.0207	0.0235	0.017	0.0027	0.1543	0.0048	0.0043	0.0652	0.0018	0.1145	0.1145	0.0292	0.0017	0.1393	0.0162	0.0034	0.0051	0.0024	0.0014	0.0322	0.0179	0.0314	0.0621	0.0222	0.1067	0.0012
3	rs4681929	56927023	0.81	1.13085046114427	0.8	0.78786632127418	0.218662539724336	0.0395509206262521	0.0207	0.0235	0.017	0.0027	0.1543	0.0048	0.0043	0.0652	0.0018	0.1145	0.1145	0.0292	0.0017	0.1393	0.0162	0.0034	0.0051	0.0024	0.0014	0.0322	0.0179	0.0314	0.0621	0.0222	0.1066	0.0012
3	rs78649577	56929291	0.81	1.13085046114427	0.8	0.78786632127418	0.221417924268233	0.0388398252600058	0.0207	0.0235	0.017	0.0027	0.1544	0.0048	0.0043	0.0652	0.0018	0.1145	0.1145	0.0292	0.0017	0.1393	0.0162	0.0034	0.0051	0.0024	0.0014	0.0321	0.0179	0.0314	0.0621	0.0222	0.1066	0.0012
3	rs76601653	56929961	0.81	1.13085046114427	0.8	0.78786632127418	0.220140645393436	0.0390580037421088	0.0207	0.0235	0.017	0.0027	0.1544	0.0048	0.0043	0.0652	0.0018	0.1145	0.1145	0.0292	0.0017	0.1393	0.0162	0.0034	0.0051	0.0024	0.0014	0.0321	0.0179	0.0315	0.0621	0.0222	0.1066	0.0012
3	rs77619138	56932708	0.81	1.13085046114427	0.8	0.78786632127418	0.217394193308704	0.0378110296705107	0.0207	0.0235	0.017	0.0027	0.1544	0.0048	0.0044	0.0653	0.0018	0.1146	0.1146	0.0292	0.0016	0.1392	0.0161	0.0034	0.0051	0.0024	0.0014	0.0321	0.0179	0.0314	0.0621	0.0222	0.1066	0.0013
3	rs116689850	56932752	0.81	1.13085046114427	0.8	0.78786632127418	0.217230836845188	0.0373815974340886	0.0207	0.0235	0.017	0.0027	0.1544	0.0048	0.0044	0.0653	0.0018	0.1146	0.1146	0.0291	0.0016	0.1392	0.0161	0.0034	0.0051	0.0024	0.0014	0.0321	0.0179	0.0314	0.0621	0.0222	0.1066	0.0013
3	rs77499937	56935853	0.81	1.13085046114427	0.8	0.78786632127418	0.208192797093159	0.0385678787188565	0.0207	0.0235	0.017	0.0027	0.1543	0.0048	0.0044	0.0653	0.0018	0.1146	0.1146	0.0291	0.0017	0.1392	0.0161	0.0034	0.0051	0.0024	0.0015	0.0321	0.0179	0.0314	0.0621	0.0222	0.1065	0.0013
3	rs1875283	56936681	0.81	1.13085046114427	0.8	0.78786632127418	0.207874006677364	0.039221999549062	0.0207	0.0235	0.017	0.0027	0.1543	0.0048	0.0044	0.0653	0.0018	0.1145	0.1146	0.0291	0.0017	0.1392	0.0161	0.0034	0.0051	0.0024	0.0015	0.0321	0.0179	0.0314	0.062	0.0222	0.1066	0.0013
3	rs13070800	56942973	0.81	1.13085046114427	0.8	0.78786632127418	0.177243551941815	0.0358436157932095	0.0205	0.0235	0.0169	0.0027	0.1545	0.0048	0.0043	0.0652	0.0018	0.1141	0.115	0.0291	0.0017	0.1394	0.016	0.0034	0.0051	0.0024	0.0015	0.0321	0.0179	0.0314	0.0622	0.0221	0.1067	0.0013
3	rs62251089	56944492	0.81	1.13085046114427	0.8	0.78786632127418	0.157387248956051	0.0351116939589534	0.0206	0.0235	0.0169	0.0027	0.1546	0.0048	0.0043	0.0652	0.0017	0.1141	0.1151	0.029	0.0017	0.1395	0.016	0.0034	0.0051	0.0024	0.0015	0.0321	0.0179	0.0312	0.0624	0.022	0.1066	0.0013
3	rs77682983	56944543	0.81	1.13085046114427	0.8	0.78786632127418	0.156506623028837	0.0350076971733541	0.0206	0.0235	0.0169	0.0027	0.1546	0.0048	0.0043	0.0652	0.0017	0.1141	0.1151	0.029	0.0017	0.1394	0.016	0.0034	0.0051	0.0024	0.0015	0.0321	0.0179	0.0313	0.0624	0.022	0.1067	0.0013
3	rs9828029	56949707	0.81	1.13085046114427	0.8	0.78786632127418	0.150522804257598	0.0354245302153153	0.0206	0.0235	0.017	0.0027	0.1546	0.0049	0.0043	0.0653	0.0017	0.114	0.1151	0.029	0.0017	0.1395	0.0159	0.0034	0.0051	0.0024	0.0015	0.0321	0.0179	0.0312	0.0624	0.022	0.1066	0.0013
3	rs12629330	56950069	0.81	1.13085046114427	0.8	0.78786632127418	0.150489762160513	0.0353723027871356	0.0206	0.0235	0.017	0.0027	0.1546	0.0049	0.0043	0.0653	0.0017	0.114	0.1151	0.029	0.0017	0.1395	0.0159	0.0034	0.0051	0.0024	0.0015	0.0321	0.0179	0.0312	0.0624	0.022	0.1066	0.0013
3	rs114771833	56952030	0.81	1.13085046114427	0.8	0.78786632127418	0.151848013209833	0.0338730656623439	0.0206	0.0235	0.017	0.0027	0.1547	0.0049	0.0043	0.0653	0.0017	0.1139	0.1151	0.029	0.0017	0.1396	0.0159	0.0034	0.0051	0.0024	0.0015	0.0321	0.0179	0.0312	0.0625	0.0219	0.1066	0.0013
3	rs1392700	56952900	0.81	1.13085046114427	0.8	0.78786632127418	0.153647958983632	0.0343866830986205	0.0206	0.0235	0.017	0.0027	0.1547	0.0049	0.0043	0.0653	0.0017	0.1139	0.1151	0.0289	0.0017	0.1396	0.0159	0.0034	0.0051	0.0024	0.0015	0.0321	0.0179	0.0312	0.0625	0.0219	0.1065	0.0013
3	rs77567549	56953185	0.81	1.13085046114427	0.8	0.78786632127418	0.154049650312362	0.0344898318453624	0.0206	0.0235	0.017	0.0026	0.1547	0.0049	0.0043	0.0653	0.0017	0.1139	0.1151	0.0289	0.0017	0.1396	0.0159	0.0034	0.0051	0.0024	0.0015	0.0321	0.0179	0.0312	0.0625	0.0219	0.1065	0.0013
3	rs12485820	56953864	0.82	1.05572611347058	0.8	0.78786632127418	0.167020342268131	0.0306216004320394	0.0206	0.0235	0.017	0.0026	0.155	0.0054	0.0044	0.0652	0.0018	0.1133	0.1153	0.0288	0.0017	0.1395	0.0158	0.0035	0.0051	0.0024	0.0015	0.0322	0.0179	0.0312	0.0627	0.0219	0.106	0.0013
3	rs78933623	56954453	0.82	1.05572611347058	0.8	0.78786632127418	0.155797472744788	0.0266467087961266	0.0204	0.0235	0.017	0.0026	0.1554	0.0055	0.0044	0.065	0.0018	0.1134	0.1159	0.0286	0.0017	0.1389	0.0157	0.0035	0.0051	0.0023	0.0014	0.0323	0.0179	0.0311	0.0628	0.0219	0.1063	0.0014
3	rs9311631	56954521	0.82	1.05572611347058	0.8	0.78786632127418	0.155258441833326	0.0265095516250392	0.0204	0.0235	0.017	0.0026	0.1555	0.0055	0.0044	0.065	0.0018	0.1134	0.116	0.0286	0.0017	0.1388	0.0157	0.0035	0.0051	0.0023	0.0014	0.0323	0.0179	0.0311	0.0627	0.0218	0.1064	0.0014
3	rs13075814	56956455	0.84	0.914942008907111	0.8	0.78786632127418	0.0948480790930166	0.0334138463367034	0.0192	0.022	0.0155	0.0022	0.1548	0.0058	0.0036	0.064	0.0014	0.1156	0.1236	0.0263	0.0018	0.1366	0.0155	0.0032	0.0047	0.0022	0.0013	0.0321	0.0171	0.0312	0.0646	0.0205	0.1095	0.0013
3	rs78185710	56958062	0.84	0.914942008907111	0.8	0.78786632127418	0.178664975593619	0.187586756472022	0.0186	0.0213	0.0146	0.0019	0.1543	0.0058	0.0032	0.0638	0.0013	0.1166	0.1276	0.0251	0.0018	0.1355	0.0154	0.0032	0.0045	0.0022	0.0013	0.0317	0.0167	0.0311	0.0657	0.0199	0.1105	0.0013
3	rs7621825	56960518	0.84	0.914942008907111	0.8	0.78786632127418	0.119302531683859	0.194066926194425	0.0185	0.0212	0.0144	0.0019	0.1542	0.0059	0.0031	0.0637	0.0012	0.1168	0.1284	0.025	0.0018	0.1352	0.0154	0.0032	0.0045	0.0022	0.0013	0.0318	0.0167	0.0311	0.066	0.0198	0.1107	0.0013
3	rs2062583	56966246	0.84	0.914942008907111	0.8	0.78786632127418	0.109751491833966	0.118320283111515	0.0185	0.0212	0.0145	0.0019	0.1542	0.0059	0.0031	0.0637	0.0012	0.1169	0.1284	0.025	0.0018	0.1352	0.0154	0.0032	0.0045	0.0023	0.0013	0.0317	0.0166	0.0311	0.0661	0.0198	0.1108	0.0013
3	rs41320253	56967082	0.84	0.914942008907111	0.8	0.78786632127418	0.109642359230194	0.119014199330991	0.0185	0.0212	0.0144	0.0019	0.1542	0.0059	0.0031	0.0637	0.0012	0.117	0.1284	0.025	0.0018	0.1352	0.0154	0.0032	0.0045	0.0023	0.0013	0.0317	0.0166	0.0311	0.0661	0.0198	0.1108	0.0013
3	rs79813034	56970298	0.84	0.914942008907111	0.8	0.78786632127418	0.109642359230194	0.110789343161344	0.0185	0.0212	0.0144	0.0019	0.1542	0.0059	0.0031	0.0638	0.0012	0.117	0.1284	0.025	0.0018	0.1353	0.0154	0.0032	0.0045	0.0023	0.0013	0.0317	0.0166	0.0311	0.0661	0.0198	0.1108	0.0013
3	rs116023583	56972396	0.84	0.914942008907111	0.8	0.78786632127418	0.109424295355276	0.100421787636218	0.0185	0.0212	0.0144	0.0019	0.1541	0.0059	0.0031	0.0639	0.0012	0.1175	0.1285	0.0248	0.0018	0.1352	0.0153	0.0032	0.0045	0.0023	0.0013	0.0316	0.0165	0.0312	0.0661	0.0198	0.1107	0.0013
3	rs77293192	56972679	0.84	0.914942008907111	0.8	0.78786632127418	0.109669636088976	0.0936794640491989	0.0185	0.0212	0.0144	0.0019	0.1541	0.0059	0.0031	0.0639	0.0012	0.1175	0.1286	0.0248	0.0018	0.1352	0.0153	0.0032	0.0045	0.0023	0.0013	0.0316	0.0165	0.0312	0.0661	0.0198	0.1107	0.0013
3	rs61746474	56974124	0.84	0.914942008907111	0.8	0.78786632127418	0.11076415130754	0.0766262266642241	0.0185	0.0212	0.0144	0.0019	0.1541	0.0059	0.0031	0.064	0.0012	0.1176	0.1286	0.0248	0.0018	0.1352	0.0153	0.0032	0.0044	0.0023	0.0013	0.0316	0.0165	0.0312	0.0661	0.0198	0.1108	0.0013
3	rs78853938	56976365	0.84	0.914942008907111	0.8	0.78786632127418	0.110983860373056	0.0755341510079107	0.0185	0.0212	0.0144	0.0019	0.1541	0.0059	0.0031	0.064	0.0012	0.1177	0.1286	0.0248	0.0018	0.1352	0.0153	0.0032	0.0044	0.0023	0.0013	0.0316	0.0165	0.0312	0.0661	0.0198	0.1108	0.0013
3	rs11130558	56990504	0.84	0.914942008907111	0.8	0.78786632127418	0.111341460947542	0.0753165075465166	0.0185	0.0212	0.0144	0.0019	0.154	0.0059	0.0031	0.0642	0.0012	0.1178	0.1285	0.0247	0.0018	0.135	0.0153	0.0032	0.0044	0.0023	0.0013	0.0315	0.0164	0.0312	0.066	0.0198	0.1108	0.0013
3	rs4627730	56995035	0.84	0.914942008907111	0.8	0.78786632127418	0.11027078844304	0.0771380565678029	0.0184	0.0212	0.0143	0.0019	0.154	0.0059	0.0031	0.0642	0.0012	0.118	0.1286	0.0247	0.0018	0.1349	0.0154	0.0032	0.0045	0.0022	0.0013	0.0315	0.0164	0.0312	0.0662	0.0198	0.1107	0.0013
3	rs7371892	57003081	0.84	0.914942008907111	0.8	0.78786632127418	0.108853154501721	0.0786080873123045	0.0184	0.0212	0.0143	0.0019	0.1539	0.0059	0.0031	0.0642	0.0012	0.1181	0.1287	0.0247	0.0018	0.1348	0.0155	0.0031	0.0044	0.0022	0.0013	0.0314	0.0163	0.0313	0.0662	0.0198	0.1107	0.0013
3	rs9874166	57004407	0.84	0.914942008907111	0.8	0.78786632127418	0.108392156199693	0.0803870185287636	0.0184	0.0212	0.0143	0.0019	0.1539	0.0059	0.0031	0.0643	0.0012	0.1182	0.1288	0.0247	0.0018	0.1348	0.0155	0.0031	0.0044	0.0022	0.0013	0.0314	0.0163	0.0313	0.0663	0.0198	0.1107	0.0013
3	rs78994155	57012361	0.84	0.914942008907111	0.8	0.78786632127418	0.11076415130754	0.0788295673986601	0.0184	0.0211	0.0142	0.0019	0.1537	0.0059	0.003	0.0644	0.0011	0.1185	0.129	0.0246	0.0018	0.1346	0.0156	0.0032	0.0044	0.0021	0.0013	0.0313	0.0162	0.0313	0.0664	0.0197	0.1106	0.0012
3	Affx-22492895	57013590	0.84	0.914942008907111	0.8	0.78786632127418	0.109778785472226	0.0752440170072701	0.0184	0.0211	0.0142	0.0019	0.1537	0.0059	0.003	0.0645	0.0011	0.1185	0.129	0.0246	0.0018	0.1346	0.0156	0.0032	0.0045	0.0021	0.0013	0.0313	0.0162	0.0313	0.0665	0.0197	0.1105	0.0012
3	rs114086498	57014269	0.84	0.914942008907111	0.8	0.78786632127418	0.111176326310217	0.0718694516388229	0.0184	0.0211	0.0142	0.0019	0.1535	0.0059	0.003	0.0645	0.0011	0.1187	0.129	0.0247	0.0018	0.1346	0.0157	0.0032	0.0045	0.0021	0.0013	0.0312	0.0162	0.0313	0.0665	0.0197	0.1105	0.0012
3	rs73093644	57016692	0.85	0.849213100564478	0.8	0.78786632127418	0.118271053221698	0.0728679626828336	0.0184	0.0211	0.0142	0.002	0.1528	0.0058	0.003	0.0646	0.001	0.1192	0.1291	0.0248	0.0019	0.1346	0.0159	0.0032	0.0046	0.0021	0.0013	0.031	0.0162	0.0313	0.0666	0.0196	0.1104	0.0012
3	rs117774333	57018458	0.85	0.849213100564478	0.8	0.78786632127418	0.119302531683859	0.0749543415105019	0.0184	0.0211	0.0142	0.002	0.1528	0.0058	0.003	0.0646	0.001	0.1193	0.1291	0.0248	0.0019	0.1346	0.0159	0.0032	0.0046	0.0021	0.0013	0.031	0.0162	0.0313	0.0666	0.0196	0.1103	0.0012
3	rs73088024	57024743	0.85	0.849213100564478	0.8	0.78786632127418	0.150291599840784	0.0690480901970368	0.0183	0.0211	0.0142	0.002	0.1516	0.0058	0.0029	0.0646	7e-04	0.1203	0.1295	0.0248	0.0019	0.1347	0.0163	0.0031	0.0047	0.0022	0.0013	0.0307	0.0162	0.0314	0.0667	0.0194	0.1101	0.0012
3	rs78246164	57024916	0.85	0.849213100564478	0.8	0.78786632127418	0.147991136523126	0.0636827564770912	0.0183	0.0211	0.0142	0.002	0.1516	0.0058	0.0029	0.0646	7e-04	0.1203	0.1295	0.0248	0.0019	0.1347	0.0163	0.0031	0.0047	0.0021	0.0013	0.0308	0.0162	0.0314	0.0667	0.0194	0.1101	0.0012
3	rs75905529	57028695	0.85	0.849213100564478	0.8	0.78786632127418	0.155393096267347	0.068838382882819	0.0183	0.0211	0.0142	0.002	0.1513	0.0058	0.0029	0.0649	7e-04	0.1209	0.1296	0.0247	0.002	0.1346	0.0164	0.0031	0.0047	0.0021	0.0013	0.0304	0.0162	0.0311	0.0667	0.0193	0.1102	0.0013
3	rs80327152	57031843	0.85	0.849213100564478	0.8	0.78786632127418	0.158236749562442	0.0630754403159176	0.0183	0.021	0.0142	0.002	0.1509	0.0057	0.0029	0.0651	8e-04	0.1215	0.1296	0.0246	0.002	0.1344	0.0166	0.0031	0.0048	0.0021	0.0013	0.0303	0.0162	0.0311	0.0667	0.0193	0.11	0.0013
3	rs34349573	57035483	0.85	0.849213100564478	0.8	0.78786632127418	0.156101161848964	0.05720333017767	0.0183	0.021	0.0142	0.002	0.1509	0.0057	0.0029	0.0651	8e-04	0.1216	0.1296	0.0246	0.002	0.1345	0.0166	0.0031	0.0048	0.0021	0.0013	0.0303	0.0162	0.0311	0.0667	0.0193	0.11	0.0013
3	rs10866005	57053752	0.85	0.849213100564478	0.8	0.78786632127418	0.136804166329337	0.0542649254622272	0.0184	0.0209	0.0141	0.0024	0.1499	0.0058	0.0032	0.065	8e-04	0.122	0.1297	0.0244	0.0021	0.1344	0.0164	0.0032	0.005	0.0022	0.0013	0.0303	0.0161	0.0316	0.0665	0.0192	0.1101	0.0013
3	rs75590162	57058927	0.85	0.849213100564478	0.8	0.78786632127418	0.142940078581526	0.0545810822115192	0.0184	0.0209	0.0141	0.0024	0.1496	0.0058	0.0033	0.0649	8e-04	0.1219	0.1298	0.0243	0.0021	0.1344	0.0164	0.0032	0.0051	0.0022	0.0013	0.0303	0.0161	0.0316	0.0665	0.0192	0.1101	0.0013
3	rs75519644	57059813	0.85	0.849213100564478	0.8	0.78786632127418	0.143228647786054	0.0548345780143879	0.0184	0.0209	0.0141	0.0024	0.1496	0.0058	0.0033	0.0649	8e-04	0.1219	0.1298	0.0243	0.0021	0.1344	0.0164	0.0032	0.0051	0.0022	0.0013	0.0303	0.0161	0.0316	0.0665	0.0192	0.1101	0.0013
3	rs1488117	57065273	0.85	0.849213100564478	0.8	0.78786632127418	0.145258359301871	0.0545810822115192	0.0184	0.0209	0.0142	0.0024	0.1495	0.0058	0.0033	0.0649	8e-04	0.1218	0.1298	0.0243	0.0021	0.1343	0.0164	0.0032	0.0051	0.0022	0.0013	0.0303	0.0162	0.0316	0.0664	0.0192	0.1101	0.0013
3	rs56655716	57067209	0.85	0.849213100564478	0.8	0.78786632127418	0.141311411738789	0.05739727393325	0.0184	0.0209	0.0143	0.0024	0.1495	0.0058	0.0033	0.0649	8e-04	0.1218	0.1298	0.0243	0.0021	0.1343	0.0164	0.0032	0.0051	0.0022	0.0013	0.0303	0.0162	0.0316	0.0664	0.0192	0.1101	0.0014
3	rs11716092	57069829	0.85	0.849213100564478	0.8	0.78786632127418	0.138810574046185	0.059089864750233	0.0184	0.0209	0.0142	0.0024	0.1494	0.0058	0.0033	0.0649	8e-04	0.1218	0.1298	0.0243	0.0021	0.1343	0.0164	0.0032	0.0051	0.0022	0.0013	0.0303	0.0162	0.0316	0.0664	0.0192	0.1101	0.0013
3	rs12497506	57073793	0.86	0.78654304280128	0.8	0.78786632127418	0.13055589923053	0.037596035498479	0.0181	0.0205	0.0138	0.0027	0.1478	0.0058	0.0034	0.0659	9e-04	0.1233	0.1298	0.0228	0.0022	0.1342	0.0172	0.0036	0.0053	0.0021	0.0012	0.0301	0.0165	0.0317	0.0674	0.0194	0.1089	0.0013
3	rs12494177	57073965	0.86	0.78654304280128	0.8	0.78786632127418	0.131224554120737	0.0370076710181459	0.0181	0.0204	0.0138	0.0028	0.1476	0.0058	0.0034	0.0661	9e-04	0.1236	0.1298	0.0225	0.0023	0.1342	0.0173	0.0036	0.0054	0.002	0.0012	0.0301	0.0165	0.0317	0.0676	0.0193	0.1088	0.0013
3	rs7646969	57077727	0.86	0.78654304280128	0.8	0.78786632127418	0.121265842873571	0.0289339893107652	0.0178	0.0202	0.0137	0.0029	0.1465	0.0056	0.0034	0.0671	9e-04	0.1238	0.1303	0.0224	0.0022	0.1344	0.0175	0.0037	0.0054	0.0019	0.001	0.0303	0.0165	0.0316	0.0681	0.0192	0.1084	0.0012
3	rs79702291	57080678	0.86	0.78654304280128	0.8	0.78786632127418	0.120252870057023	0.0290292214773337	0.0178	0.0202	0.0137	0.0029	0.1464	0.0056	0.0034	0.0671	9e-04	0.1239	0.1303	0.0224	0.0022	0.1344	0.0175	0.0037	0.0054	0.0019	0.001	0.0303	0.0165	0.0316	0.0681	0.0192	0.1084	0.0012
3	rs4681947	57084818	0.86	0.78654304280128	0.8	0.78786632127418	0.126289633624584	0.0274766515836574	0.0179	0.0202	0.0137	0.0029	0.1464	0.0056	0.0034	0.0671	9e-04	0.1238	0.1305	0.0224	0.0022	0.1343	0.0176	0.0034	0.0054	0.0019	9e-04	0.0303	0.0165	0.0316	0.0682	0.0192	0.1084	0.0012
3	rs11710867	57088114	0.86	0.78654304280128	0.8	0.78786632127418	0.107446853615376	0.0235771033924906	0.0182	0.0202	0.0135	0.003	0.1464	0.0054	0.0035	0.0673	8e-04	0.1238	0.131	0.0224	0.0022	0.133	0.0177	0.0033	0.0055	0.0018	9e-04	0.0304	0.0165	0.0319	0.0689	0.019	0.1083	0.0012
3	rs7630987	57093740	0.86	0.78654304280128	0.8	0.78786632127418	0.104086176307743	0.0212179386400768	0.0184	0.0203	0.0135	0.003	0.1463	0.0053	0.0035	0.0674	8e-04	0.1237	0.1311	0.0224	0.0022	0.1326	0.0177	0.0033	0.0056	0.0018	9e-04	0.0304	0.0165	0.032	0.0691	0.019	0.1082	0.0012
3	rs4681718	57099204	0.86	0.78654304280128	0.8	0.78786632127418	0.103374651904817	0.01948795674029	0.0183	0.0203	0.0135	0.003	0.1463	0.0053	0.0035	0.0676	8e-04	0.1236	0.1312	0.0223	0.0022	0.1323	0.0178	0.0033	0.0056	0.0017	9e-04	0.0306	0.0165	0.0321	0.0694	0.019	0.108	0.0012
3	rs6808743	57099806	0.86	0.78654304280128	0.8	0.78786632127418	0.107312229017742	0.0198044110998332	0.0183	0.0203	0.0135	0.003	0.1462	0.0053	0.0036	0.0676	8e-04	0.1235	0.1313	0.0223	0.0022	0.1323	0.0178	0.0033	0.0057	0.0017	9e-04	0.0306	0.0165	0.0321	0.0694	0.0189	0.108	0.0012
3	rs2171504	57102515	0.86	0.78654304280128	0.8	0.78786632127418	0.107743396039688	0.0208092628186829	0.0183	0.0203	0.0135	0.003	0.1461	0.0053	0.0035	0.0677	8e-04	0.1235	0.1314	0.0223	0.0021	0.1324	0.0179	0.0033	0.0057	0.0017	8e-04	0.0306	0.0165	0.0322	0.0695	0.0189	0.1079	0.0011
3	rs76587478	57108101	0.86	0.78654304280128	0.8	0.78786632127418	0.11073670657208	0.0206063657619705	0.0181	0.0202	0.0135	0.003	0.1457	0.0052	0.0035	0.0678	7e-04	0.1233	0.1323	0.0221	0.0021	0.1326	0.018	0.0032	0.0056	0.0017	8e-04	0.0307	0.0166	0.0322	0.07	0.0188	0.1076	0.0011
3	rs76383610	57110277	0.86	0.78654304280128	0.8	0.78786632127418	0.114535801584609	0.0189401321400861	0.018	0.0202	0.0135	0.0029	0.1457	0.0052	0.0034	0.0679	7e-04	0.1233	0.1327	0.022	0.002	0.1328	0.018	0.0031	0.0056	0.0016	8e-04	0.0308	0.0166	0.0321	0.0701	0.0187	0.1076	0.001
3	rs1488119	57111291	0.86	0.78654304280128	0.8	0.78786632127418	0.118671532501939	0.0201233407353416	0.0179	0.0202	0.0135	0.0029	0.1457	0.0051	0.0034	0.0679	7e-04	0.1233	0.1328	0.0219	0.002	0.1329	0.0182	0.0031	0.0056	0.0016	7e-04	0.0308	0.0166	0.0321	0.07	0.0187	0.1076	0.001
3	rs61742267	57132035	0.86	0.78654304280128	0.8	0.78786632127418	0.130343578084856	0.021713409974373	0.0178	0.0202	0.0133	0.0029	0.1458	0.0051	0.0034	0.068	7e-04	0.1235	0.1333	0.0218	0.0019	0.133	0.0183	0.003	0.0056	0.0016	7e-04	0.0309	0.0166	0.0322	0.0699	0.0185	0.1074	0.001
3	rs6807055	57134230	0.86	0.78654304280128	0.8	0.78786632127418	0.132200827456727	0.0222984157894186	0.0178	0.0202	0.0133	0.0029	0.1458	0.0051	0.0034	0.0679	6e-04	0.1235	0.1334	0.0218	0.0019	0.133	0.0183	0.003	0.0056	0.0016	7e-04	0.0309	0.0166	0.0322	0.07	0.0185	0.1074	0.001
3	rs17057718	57136585	0.86	0.78654304280128	0.8	0.78786632127418	0.134166482770299	0.0230615318717745	0.0178	0.0202	0.0133	0.0029	0.1458	0.0051	0.0034	0.0679	6e-04	0.1235	0.1334	0.0217	0.0019	0.133	0.0183	0.003	0.0056	0.0016	7e-04	0.0309	0.0165	0.0322	0.07	0.0185	0.1074	0.001
3	rs6780995	57138419	0.86	0.78654304280128	0.8	0.78786632127418	0.133212185067754	0.0237501707226103	0.0178	0.0202	0.0133	0.0029	0.1458	0.0051	0.0034	0.068	6e-04	0.1235	0.1334	0.0217	0.0019	0.133	0.0183	0.003	0.0056	0.0016	7e-04	0.0309	0.0165	0.0322	0.07	0.0185	0.1073	0.001
3	rs35471657	57149194	0.86	0.78654304280128	0.8	0.78786632127418	0.135372880715181	0.0267383323651783	0.0178	0.0202	0.0133	0.0029	0.1459	0.0052	0.0034	0.0679	6e-04	0.1235	0.1334	0.0218	0.0019	0.133	0.0183	0.003	0.0056	0.0016	7e-04	0.0309	0.0165	0.0322	0.0699	0.0185	0.1073	9e-04
3	rs1386833	57152041	0.86	0.78654304280128	0.8	0.78786632127418	0.133027956174427	0.0251563994761228	0.0178	0.0201	0.0133	0.0029	0.1459	0.0052	0.0034	0.0679	6e-04	0.1235	0.1334	0.0218	0.0019	0.133	0.0184	0.0031	0.0056	0.0016	7e-04	0.0309	0.0165	0.0322	0.0699	0.0184	0.1073	9e-04
3	rs12494525	57178293	0.86	0.78654304280128	0.8	0.78786632127418	0.156811125725491	0.0276161393946916	0.0176	0.0201	0.0133	0.0029	0.1457	0.0052	0.0034	0.068	6e-04	0.1235	0.1341	0.0221	0.0018	0.1329	0.0185	0.003	0.0057	0.0016	7e-04	0.031	0.016	0.0324	0.0698	0.0185	0.1069	9e-04
3	rs114207878	57180043	0.86	0.78654304280128	0.8	0.78786632127418	0.1568788403479	0.0275696065741636	0.0176	0.0201	0.0132	0.0029	0.1457	0.0052	0.0034	0.068	6e-04	0.1235	0.1341	0.0221	0.0018	0.1329	0.0185	0.003	0.0057	0.0016	7e-04	0.031	0.016	0.0324	0.0698	0.0185	0.1069	9e-04
3	rs116118055	57186157	0.86	0.78654304280128	0.8	0.78786632127418	0.170057348481748	0.0324036979654317	0.0175	0.02	0.0132	0.0029	0.1457	0.0052	0.0034	0.0682	6e-04	0.1235	0.1344	0.022	0.0018	0.1329	0.0185	0.003	0.0057	0.0015	7e-04	0.0313	0.0159	0.0325	0.0699	0.0184	0.1069	9e-04
3	rs17235841	57186580	0.86	0.78654304280128	0.8	0.78786632127418	0.179103657560781	0.0400466215622412	0.0175	0.02	0.0132	0.0029	0.1457	0.0052	0.0034	0.0683	6e-04	0.1236	0.1344	0.022	0.0018	0.133	0.0185	0.003	0.0057	0.0015	6e-04	0.0313	0.0159	0.0325	0.07	0.0184	0.1069	9e-04
3	rs17235855	57189984	0.86	0.78654304280128	0.8	0.78786632127418	0.178774587811928	0.0397158453180618	0.0174	0.02	0.0131	0.0029	0.1457	0.0052	0.0033	0.0683	6e-04	0.1236	0.1345	0.0219	0.0018	0.133	0.0185	0.003	0.0057	0.0015	7e-04	0.0313	0.0158	0.0325	0.0701	0.0183	0.1069	9e-04
3	rs10510790	57196384	0.86	0.78654304280128	0.8	0.78786632127418	0.197586091179761	0.0351637452472248	0.0173	0.02	0.0129	0.0027	0.1458	0.005	0.0033	0.0683	5e-04	0.1239	0.135	0.0218	0.0018	0.133	0.0186	0.0029	0.0057	0.0014	7e-04	0.0314	0.0157	0.0325	0.0705	0.0181	0.1069	9e-04
3	rs74461405	57196848	0.86	0.78654304280128	0.8	0.78786632127418	0.200188801588714	0.036054001570451	0.0173	0.02	0.0129	0.0027	0.1458	0.005	0.0032	0.0683	5e-04	0.1239	0.135	0.0218	0.0018	0.133	0.0186	0.0029	0.0057	0.0014	7e-04	0.0314	0.0157	0.0325	0.0705	0.0181	0.1069	9e-04
3	rs4283545	57200758	0.86	0.78654304280128	0.8	0.78786632127418	0.206442862623634	0.036529419968346	0.0173	0.02	0.0128	0.0026	0.1458	0.0049	0.0032	0.0682	5e-04	0.1239	0.135	0.0218	0.0018	0.1329	0.0188	0.0028	0.0056	0.0013	7e-04	0.0314	0.0157	0.0328	0.0707	0.0182	0.107	9e-04
3	rs115891268	57208695	0.86	0.78654304280128	0.81	0.722979171095748	0.205214964193927	0.0469181924348077	0.0172	0.02	0.0126	0.0025	0.1459	0.0048	0.0031	0.0682	5e-04	0.1243	0.1351	0.0219	0.0018	0.1327	0.0187	0.0027	0.0056	0.0013	6e-04	0.0315	0.0156	0.0329	0.0708	0.0183	0.1069	8e-04
3	rs1028040	57240610	0.86	0.78654304280128	0.81	0.722979171095748	0.209350723874486	0.0607370992376817	0.0168	0.02	0.0123	0.002	0.1461	0.0044	0.0029	0.0682	5e-04	0.1255	0.1357	0.0219	0.0018	0.1323	0.0189	0.0024	0.0052	0.0013	6e-04	0.0318	0.0154	0.0329	0.071	0.0179	0.1077	8e-04
3	rs80132491	57266444	0.86	0.78654304280128	0.81	0.722979171095748	0.209150822830252	0.0620018437431966	0.0168	0.02	0.0123	0.002	0.1461	0.0044	0.0029	0.0682	5e-04	0.1255	0.1357	0.0219	0.0018	0.1322	0.019	0.0024	0.0052	0.0013	6e-04	0.0318	0.0154	0.0329	0.071	0.0179	0.1077	8e-04
3	rs11544593	57303684	0.86	0.78654304280128	0.82	0.661616834019215	0.213613964651449	0.0713723338817499	0.0168	0.0199	0.0124	0.002	0.1462	0.0044	0.0029	0.0682	5e-04	0.1255	0.1358	0.0219	0.0018	0.1321	0.019	0.0024	0.0052	0.0013	6e-04	0.0318	0.0154	0.0329	0.0709	0.0179	0.1078	8e-04
3	rs78004482	57319599	0.86	0.78654304280128	0.82	0.661616834019215	0.214951075296947	0.0749543415105019	0.0168	0.02	0.0124	0.002	0.1461	0.0043	0.0029	0.0682	6e-04	0.1256	0.1358	0.0219	0.0018	0.1322	0.019	0.0024	0.0052	0.0013	6e-04	0.0318	0.0154	0.0328	0.0709	0.0179	0.1078	8e-04
3	rs114008499	57321535	0.86	0.78654304280128	0.82	0.661616834019215	0.214464310867523	0.0752440170072701	0.0168	0.02	0.0124	0.002	0.1461	0.0043	0.0029	0.0682	6e-04	0.1256	0.1358	0.0219	0.0018	0.1322	0.019	0.0024	0.0052	0.0013	6e-04	0.0319	0.0154	0.0328	0.0709	0.0179	0.1078	8e-04
3	rs115894676	57328100	0.86	0.78654304280128	0.81	0.722979171095748	0.213209705156163	0.0775045018373055	0.0169	0.0199	0.0124	0.002	0.1461	0.0043	0.0029	0.0682	6e-04	0.1256	0.1358	0.0219	0.0018	0.1322	0.019	0.0024	0.0052	0.0013	6e-04	0.0319	0.0154	0.0328	0.0709	0.0179	0.1079	8e-04
3	rs4681968	57328867	0.86	0.78654304280128	0.81	0.722979171095748	0.213452209190493	0.0792732885342492	0.0169	0.02	0.0124	0.002	0.1461	0.0043	0.0029	0.0682	6e-04	0.1256	0.1358	0.0219	0.0018	0.1322	0.019	0.0024	0.0052	0.0013	6e-04	0.0319	0.0154	0.0327	0.0709	0.0179	0.1079	8e-04
3	rs4060726	57335876	0.86	0.78654304280128	0.82	0.661616834019215	0.210031192997709	0.0814321838693286	0.0169	0.0199	0.0123	0.002	0.1463	0.0043	0.0029	0.0683	6e-04	0.1256	0.1358	0.0219	0.0018	0.1322	0.019	0.0024	0.0052	0.0013	6e-04	0.0319	0.0153	0.0327	0.0708	0.0179	0.108	8e-04
3	rs78629619	57349888	0.86	0.78654304280128	0.82	0.661616834019215	0.192705742387174	0.0791252688413024	0.0172	0.0198	0.0122	0.0019	0.1468	0.0042	0.0029	0.0682	5e-04	0.1253	0.1355	0.022	0.0019	0.1322	0.0192	0.0024	0.0051	0.0013	6e-04	0.0319	0.0152	0.0326	0.0707	0.0183	0.108	8e-04
3	rs7642234	57355028	0.86	0.78654304280128	0.82	0.661616834019215	0.192629443145956	0.0830101650177702	0.0173	0.0198	0.0122	0.0019	0.1471	0.0042	0.0029	0.0682	5e-04	0.1252	0.1354	0.022	0.0019	0.1322	0.0193	0.0024	0.0051	0.0014	5e-04	0.032	0.0151	0.0326	0.0706	0.0184	0.108	8e-04
3	rs1403511	57369872	0.86	0.78654304280128	0.82	0.661616834019215	0.192705742387174	0.0863558830275961	0.0173	0.0198	0.0122	0.0019	0.1471	0.0042	0.0029	0.0682	5e-04	0.1252	0.1354	0.0221	0.0019	0.1322	0.0193	0.0023	0.005	0.0014	6e-04	0.032	0.0151	0.0326	0.0706	0.0184	0.1079	8e-04
3	rs12053975	57386148	0.86	0.78654304280128	0.82	0.661616834019215	0.179506328745257	0.0967869462338897	0.0174	0.0198	0.0122	0.002	0.1472	0.0041	0.0029	0.0682	5e-04	0.125	0.1354	0.0221	0.0019	0.1321	0.0194	0.0024	0.005	0.0013	6e-04	0.0319	0.0151	0.0326	0.0705	0.0184	0.108	8e-04
3	rs1916284	57394766	0.86	0.78654304280128	0.82	0.661616834019215	0.187519156057907	0.0905340721375833	0.0175	0.0197	0.0122	0.0019	0.1475	0.004	0.0028	0.0682	6e-04	0.125	0.1357	0.0219	0.0019	0.1318	0.0195	0.0022	0.005	0.0014	6e-04	0.032	0.015	0.0327	0.0699	0.0186	0.1081	8e-04
3	rs73074544	57401117	0.86	0.78654304280128	0.82	0.661616834019215	0.181490653970805	0.0928891291361596	0.0175	0.0197	0.0125	0.0019	0.1475	0.004	0.0028	0.0682	6e-04	0.1245	0.1357	0.0219	0.002	0.1317	0.0196	0.0022	0.005	0.0014	6e-04	0.0321	0.015	0.0327	0.0699	0.0188	0.1081	8e-04
3	rs140326175	57401178	0.86	0.78654304280128	0.82	0.661616834019215	0.181490653970805	0.0931259515421921	0.0175	0.0197	0.0125	0.0019	0.1475	0.004	0.0028	0.0682	6e-04	0.1245	0.1357	0.0219	0.002	0.1317	0.0196	0.0022	0.005	0.0014	6e-04	0.0321	0.015	0.0327	0.0698	0.0188	0.1081	8e-04
3	rs17793086	57414263	0.86	0.78654304280128	0.82	0.661616834019215	0.174492460007706	0.0994473743104156	0.0176	0.0197	0.0128	0.0019	0.1475	0.004	0.0028	0.0682	6e-04	0.1238	0.1357	0.0219	0.002	0.1317	0.0196	0.0022	0.005	0.0014	6e-04	0.0322	0.015	0.0327	0.0698	0.0191	0.1082	9e-04
3	rs4462937	57414434	0.86	0.78654304280128	0.83	0.603719568470427	0.172159329175839	0.102135909969483	0.0176	0.0197	0.0128	0.0019	0.1475	0.004	0.0028	0.0682	6e-04	0.1237	0.1357	0.0219	0.002	0.1317	0.0196	0.0022	0.005	0.0014	6e-04	0.0322	0.015	0.0327	0.0698	0.0192	0.1082	9e-04
3	rs6773904	57419497	0.86	0.78654304280128	0.83	0.603719568470427	0.165723537551898	0.120581099093761	0.0176	0.0197	0.0126	0.0019	0.1477	0.0039	0.0028	0.0683	6e-04	0.124	0.1357	0.0218	0.0021	0.1316	0.0196	0.0022	0.0049	0.0015	8e-04	0.0323	0.015	0.0323	0.0698	0.0192	0.1082	9e-04
3	rs17058168	57423030	0.86	0.78654304280128	0.83	0.603719568470427	0.165933429166594	0.120930346404373	0.0177	0.0197	0.0126	0.0019	0.1476	0.0039	0.0028	0.0683	6e-04	0.124	0.1357	0.0218	0.0021	0.1316	0.0196	0.0022	0.0049	0.0015	8e-04	0.0323	0.015	0.0322	0.0698	0.0192	0.1082	9e-04
3	rs6768943	57430988	0.86	0.78654304280128	0.83	0.603719568470427	0.177753051213413	0.13675774220584	0.0178	0.0198	0.0125	0.0019	0.1472	0.0039	0.0028	0.0683	7e-04	0.1241	0.1359	0.0217	0.0021	0.1316	0.0194	0.0022	0.005	0.0015	9e-04	0.0323	0.015	0.032	0.0698	0.0192	0.1082	0.001
3	rs62622492	57431945	0.86	0.78654304280128	0.84	0.549223467132668	0.177134483592917	0.137398387147485	0.0178	0.0198	0.0125	0.0019	0.1472	0.0039	0.0028	0.0683	7e-04	0.1241	0.1359	0.0218	0.0021	0.1316	0.0194	0.0022	0.005	0.0015	9e-04	0.0323	0.015	0.032	0.0698	0.0192	0.1082	0.001
3	rs73076451	57432311	0.86	0.78654304280128	0.84	0.549223467132668	0.176880141848593	0.136392152344179	0.0178	0.0198	0.0125	0.0019	0.1472	0.0039	0.0028	0.0684	7e-04	0.1241	0.1359	0.0218	0.0021	0.1316	0.0194	0.0022	0.005	0.0015	9e-04	0.0323	0.015	0.032	0.0698	0.0192	0.1082	0.001
3	rs13074607	57433355	0.86	0.78654304280128	0.84	0.549223467132668	0.176154616527119	0.136666311100549	0.0178	0.0198	0.0125	0.0019	0.1472	0.0039	0.0028	0.0684	7e-04	0.1241	0.1359	0.0218	0.0021	0.1316	0.0194	0.0022	0.005	0.0015	9e-04	0.0323	0.015	0.032	0.0698	0.0192	0.1082	0.001
3	rs116615500	57438588	0.86	0.78654304280128	0.84	0.549223467132668	0.174961274138844	0.139971900793282	0.0178	0.0198	0.0126	0.0019	0.1472	0.0039	0.0028	0.0684	7e-04	0.1241	0.1359	0.0218	0.0021	0.1316	0.0194	0.0022	0.005	0.0015	9e-04	0.0323	0.015	0.032	0.0697	0.0192	0.1082	0.001
3	rs79878861	57441386	0.86	0.78654304280128	0.84	0.549223467132668	0.174708745129724	0.141542879010678	0.0178	0.0198	0.0126	0.0019	0.1472	0.0039	0.0028	0.0683	7e-04	0.1241	0.1359	0.0218	0.0021	0.1316	0.0194	0.0022	0.005	0.0015	9e-04	0.0323	0.015	0.032	0.0697	0.0192	0.1082	0.001
3	rs9883823	57447954	0.86	0.78654304280128	0.84	0.549223467132668	0.174348356240343	0.149209398880915	0.0178	0.0198	0.0125	0.0019	0.1472	0.0039	0.0028	0.0683	7e-04	0.1241	0.136	0.0218	0.0022	0.1315	0.0194	0.0022	0.005	0.0016	9e-04	0.0323	0.015	0.0319	0.0696	0.0192	0.1082	0.001
3	rs62621232	57448553	0.86	0.78654304280128	0.84	0.549223467132668	0.17431234108766	0.149398206452259	0.0178	0.0198	0.0125	0.0019	0.1472	0.0039	0.0028	0.0683	7e-04	0.1241	0.136	0.0218	0.0022	0.1315	0.0194	0.0022	0.005	0.0016	9e-04	0.0323	0.015	0.0319	0.0696	0.0192	0.1082	0.001
3	rs9871422	57456371	0.86	0.78654304280128	0.84	0.549223467132668	0.170519206732175	0.151670577547215	0.0178	0.0198	0.0126	0.0019	0.1473	0.0039	0.0028	0.0683	8e-04	0.1241	0.136	0.0218	0.0023	0.1315	0.0194	0.0021	0.005	0.0016	0.001	0.0323	0.015	0.0317	0.0696	0.0192	0.1081	0.001
3	rs6806444	57475351	0.86	0.78654304280128	0.84	0.549223467132668	0.16642377997108	0.151290994582661	0.0178	0.0198	0.0127	0.0019	0.1473	0.0039	0.0028	0.0682	8e-04	0.124	0.136	0.0218	0.0023	0.1315	0.0194	0.0021	0.005	0.0016	0.001	0.0323	0.015	0.0316	0.0696	0.0191	0.1081	0.001
