## Supplementary Tab. 2 for "Sparse haplotype-based fine-scale local ancestry inference at scale reveals recent selection on immune responses": 304206_file03 (part 30 of 161)

Chromosome	rs_number	hg19_GRCh37_Position	LDAS_26pop	-log10(p_LDAS_26pop)	LDAS_5continent	-log10(p_LDAS_5continent)	-log10(p_AAS_26pop)	-log10(p_AAS_5continent)	prob_ACB	prob_ASW	prob_BEB	prob_CDX	prob_CEU	prob_CHB	prob_CHS	prob_CLM	prob_ESN	prob_FIN	prob_GBR	prob_GIH	prob_GWD	prob_IBS	prob_ITU	prob_JPT	prob_KHV	prob_LWK	prob_MSL	prob_MXL	prob_PEL	prob_PJL	prob_PUR	prob_STU	prob_TSI	prob_YRI
3	rs58184259	57477319	0.86	0.78654304280128	0.84	0.549223467132668	0.167935142502538	0.157020324167368	0.0177	0.0198	0.0128	0.0019	0.1473	0.0039	0.0028	0.0682	8e-04	0.124	0.136	0.0218	0.0023	0.1316	0.0194	0.0021	0.0051	0.0017	0.001	0.0323	0.0151	0.0315	0.0695	0.0191	0.1081	0.0011
3	rs2084358	57482888	0.86	0.78654304280128	0.84	0.549223467132668	0.166458837370845	0.149398206452259	0.0177	0.0198	0.0128	0.0019	0.1473	0.0039	0.0028	0.0682	8e-04	0.124	0.136	0.0218	0.0023	0.1316	0.0194	0.0021	0.0051	0.0017	0.001	0.0323	0.0151	0.0315	0.0695	0.0191	0.1081	0.0011
3	rs4681988	57486112	0.86	0.78654304280128	0.84	0.549223467132668	0.163980477124397	0.14451726923519	0.0177	0.0198	0.0128	0.0019	0.1472	0.0039	0.0028	0.0682	8e-04	0.1241	0.136	0.0218	0.0023	0.1316	0.0194	0.0021	0.0051	0.0017	0.001	0.0323	0.015	0.0315	0.0695	0.0191	0.1081	0.0011
3	rs6445902	57494138	0.86	0.78654304280128	0.84	0.549223467132668	0.17431234108766	0.128798433641839	0.0176	0.0196	0.0127	0.0019	0.1477	0.0039	0.0028	0.0687	8e-04	0.1242	0.136	0.0215	0.0024	0.1318	0.0195	0.0021	0.005	0.0017	0.001	0.0324	0.015	0.0312	0.0696	0.019	0.1078	0.001
3	rs79294353	57494433	0.86	0.78654304280128	0.84	0.549223467132668	0.178701508683185	0.147044299516954	0.0176	0.0196	0.0127	0.0019	0.1478	0.0039	0.0028	0.0688	8e-04	0.1242	0.136	0.0215	0.0024	0.1318	0.0195	0.0021	0.005	0.0017	0.001	0.0324	0.0149	0.0312	0.0696	0.019	0.1078	0.001
3	rs4681733	57497643	0.86	0.78654304280128	0.84	0.549223467132668	0.195733369120075	0.152525884493987	0.0174	0.0195	0.0126	0.0018	0.1477	0.0039	0.0027	0.0695	7e-04	0.1246	0.1361	0.0214	0.0024	0.1323	0.0195	0.0021	0.005	0.0016	0.001	0.0323	0.0149	0.0312	0.0696	0.0189	0.1071	0.001
3	rs12496288	57502091	0.86	0.78654304280128	0.84	0.549223467132668	0.186543986692467	0.148643491774968	0.0174	0.0195	0.0126	0.0018	0.1477	0.0038	0.0027	0.0696	7e-04	0.1244	0.136	0.0213	0.0024	0.1323	0.0204	0.0021	0.0048	0.0016	0.001	0.0323	0.0148	0.0312	0.0695	0.0188	0.1073	0.001
3	rs935504	57504397	0.86	0.78654304280128	0.84	0.549223467132668	0.180717476192639	0.144610580140629	0.0174	0.0194	0.0125	0.0018	0.1477	0.0038	0.0027	0.0696	7e-04	0.1244	0.1361	0.0213	0.0024	0.1323	0.0204	0.0021	0.0048	0.0016	0.001	0.0323	0.0148	0.0312	0.0695	0.0188	0.1073	0.001
3	rs114374774	57510744	0.86	0.78654304280128	0.85	0.498060230126391	0.184825835459474	0.152811369324304	0.0174	0.0194	0.0125	0.0018	0.1478	0.0038	0.0027	0.0697	7e-04	0.1244	0.1363	0.0213	0.0023	0.1323	0.0204	0.0021	0.0047	0.0016	0.001	0.0323	0.0148	0.0312	0.0695	0.0188	0.1073	0.001
3	rs56264120	57519194	0.86	0.78654304280128	0.85	0.498060230126391	0.194849129278401	0.158657391375239	0.0173	0.0194	0.0123	0.0017	0.148	0.0038	0.0026	0.0699	6e-04	0.1245	0.1366	0.0212	0.0023	0.1323	0.0205	0.0021	0.0047	0.0016	0.001	0.0323	0.0148	0.0311	0.0694	0.0187	0.1071	9e-04
3	rs9311651	57528503	0.86	0.78654304280128	0.85	0.498060230126391	0.200578926420733	0.16693231003981	0.0172	0.019	0.0121	0.0016	0.1486	0.0038	0.0025	0.0704	6e-04	0.1245	0.1372	0.021	0.0024	0.1319	0.0206	0.002	0.0046	0.0016	0.0011	0.0322	0.0149	0.0311	0.0694	0.0188	0.1069	9e-04
3	rs2241988	57542173	0.86	0.78654304280128	0.85	0.498060230126391	0.208711419650514	0.170085720381327	0.0171	0.019	0.0121	0.0016	0.1486	0.0037	0.0025	0.0704	6e-04	0.1244	0.1374	0.0209	0.0024	0.1318	0.0208	0.002	0.0046	0.0015	0.0011	0.0322	0.015	0.0311	0.0694	0.0189	0.1069	9e-04
3	rs61747701	57542199	0.86	0.78654304280128	0.85	0.498060230126391	0.207874006677364	0.167522000082148	0.0171	0.019	0.0121	0.0016	0.1486	0.0037	0.0025	0.0704	6e-04	0.1243	0.1375	0.0209	0.0024	0.1318	0.0208	0.002	0.0046	0.0015	0.0011	0.0322	0.015	0.0311	0.0694	0.0189	0.1069	9e-04
3	rs143228955	57542456	0.86	0.78654304280128	0.85	0.498060230126391	0.20763509483828	0.167817118247323	0.0171	0.019	0.0121	0.0016	0.1486	0.0037	0.0025	0.0704	6e-04	0.1243	0.1374	0.0209	0.0024	0.1318	0.0208	0.002	0.0046	0.0015	0.0011	0.0322	0.015	0.0311	0.0694	0.0189	0.1069	9e-04
3	rs2278755	57543614	0.86	0.78654304280128	0.84	0.549223467132668	0.203597331784003	0.167522000082148	0.0171	0.0189	0.012	0.0016	0.1488	0.0037	0.0025	0.0702	6e-04	0.1243	0.1374	0.0209	0.0024	0.132	0.0208	0.0019	0.0046	0.0015	0.0011	0.0321	0.015	0.0311	0.0694	0.0189	0.1069	9e-04
3	rs62260500	57548136	0.86	0.78654304280128	0.84	0.549223467132668	0.207197492698433	0.186565060719387	0.0171	0.0189	0.012	0.0016	0.1488	0.0037	0.0025	0.0702	6e-04	0.1244	0.1374	0.0209	0.0024	0.132	0.0208	0.0019	0.0046	0.0015	0.0011	0.0322	0.015	0.0311	0.0694	0.0189	0.1069	9e-04
3	rs77995904	57564739	0.86	0.78654304280128	0.84	0.549223467132668	0.193737471645783	0.172861814678099	0.0171	0.0189	0.0121	0.0016	0.149	0.0037	0.0025	0.0703	6e-04	0.1244	0.1375	0.0209	0.0023	0.132	0.0209	0.0019	0.0046	0.0015	9e-04	0.0321	0.0148	0.0312	0.0695	0.019	0.1069	9e-04
3	rs4682004	57571353	0.86	0.78654304280128	0.84	0.549223467132668	0.19057588901061	0.171769339030634	0.0172	0.0189	0.0121	0.0016	0.149	0.0037	0.0025	0.0703	6e-04	0.1244	0.1375	0.021	0.0023	0.132	0.0209	0.0019	0.0045	0.0015	8e-04	0.0322	0.0147	0.0312	0.0696	0.019	0.1068	9e-04
3	rs7644731	57578373	0.86	0.78654304280128	0.85	0.498060230126391	0.192286310182006	0.173359190580516	0.0172	0.0189	0.0121	0.0016	0.1491	0.0037	0.0024	0.0703	6e-04	0.1244	0.1375	0.021	0.0022	0.1321	0.0209	0.0019	0.0046	0.0014	7e-04	0.0322	0.0147	0.0312	0.0696	0.019	0.1069	9e-04
3	rs73084453	57591850	0.86	0.78654304280128	0.85	0.498060230126391	0.193814021180484	0.166834099254973	0.0162	0.019	0.012	0.0017	0.1491	0.0037	0.0025	0.0703	6e-04	0.1245	0.1375	0.021	0.0023	0.1321	0.0209	0.0019	0.0046	0.0015	7e-04	0.0322	0.0147	0.0317	0.0696	0.019	0.1069	9e-04
3	rs11710260	57628334	0.86	0.78654304280128	0.85	0.498060230126391	0.20446442869477	0.169098063038906	0.0162	0.019	0.012	0.0018	0.1492	0.0037	0.0024	0.0703	6e-04	0.1244	0.1374	0.021	0.0023	0.1321	0.0209	0.0019	0.0047	0.0015	7e-04	0.0322	0.0147	0.0316	0.0696	0.019	0.107	9e-04
3	rs55790297	57644825	0.86	0.78654304280128	0.85	0.498060230126391	0.203321874897414	0.16978921223035	0.0162	0.019	0.012	0.0017	0.1493	0.0036	0.0024	0.0703	6e-04	0.1244	0.1374	0.021	0.0023	0.1321	0.0209	0.0019	0.0047	0.0014	7e-04	0.0322	0.0146	0.0316	0.0696	0.019	0.107	9e-04
3	rs116010319	57645180	0.86	0.78654304280128	0.85	0.498060230126391	0.203321874897414	0.1696904163356	0.0162	0.019	0.012	0.0017	0.1493	0.0036	0.0024	0.0703	6e-04	0.1244	0.1374	0.021	0.0023	0.1321	0.0209	0.0019	0.0047	0.0014	7e-04	0.0322	0.0146	0.0316	0.0696	0.019	0.107	9e-04
3	rs6445921	57653488	0.86	0.78654304280128	0.85	0.498060230126391	0.204346065343316	0.187382265027498	0.0162	0.019	0.0119	0.0017	0.1493	0.0035	0.0024	0.0703	6e-04	0.1245	0.1373	0.021	0.0023	0.1321	0.0209	0.0019	0.0047	0.0014	7e-04	0.0322	0.0146	0.0316	0.0697	0.019	0.107	9e-04
3	rs11717880	57665093	0.86	0.78654304280128	0.85	0.498060230126391	0.204543359149927	0.181485307142046	0.0162	0.019	0.0119	0.0017	0.1494	0.0035	0.0024	0.0703	6e-04	0.1245	0.1374	0.021	0.0023	0.1321	0.0209	0.0019	0.0047	0.0014	7e-04	0.0322	0.0146	0.0316	0.0697	0.019	0.107	9e-04
3	rs4681651	57665807	0.86	0.78654304280128	0.85	0.498060230126391	0.202889440909401	0.180273342860858	0.0162	0.019	0.0119	0.0017	0.1494	0.0035	0.0024	0.0703	6e-04	0.1245	0.1373	0.021	0.0023	0.1321	0.0209	0.0019	0.0047	0.0014	7e-04	0.0322	0.0146	0.0316	0.0697	0.019	0.107	9e-04
3	rs17058475	57679659	0.87	0.726891327677376	0.85	0.498060230126391	0.20198694663557	0.173359190580516	0.0163	0.0189	0.0118	0.0017	0.1497	0.0035	0.0024	0.0703	7e-04	0.1246	0.1372	0.0211	0.0023	0.1322	0.0209	0.0019	0.0046	0.0013	7e-04	0.0322	0.0146	0.0317	0.0697	0.019	0.1066	9e-04
3	rs13079021	57679852	0.87	0.726891327677376	0.85	0.498060230126391	0.199954933708169	0.173359190580516	0.0163	0.0189	0.0118	0.0017	0.1497	0.0035	0.0024	0.0703	7e-04	0.1246	0.1372	0.0211	0.0023	0.1322	0.0209	0.0019	0.0046	0.0014	7e-04	0.0322	0.0146	0.0317	0.0697	0.019	0.1066	9e-04
3	rs113146055	57690135	0.87	0.726891327677376	0.85	0.498060230126391	0.191297000820065	0.162824983309083	0.0163	0.0189	0.0118	0.0017	0.15	0.0035	0.0024	0.0703	7e-04	0.1246	0.137	0.0211	0.0023	0.1322	0.0208	0.0019	0.0046	0.0015	7e-04	0.0323	0.0145	0.0317	0.0697	0.019	0.1063	0.001
3	rs79491733	57700544	0.87	0.726891327677376	0.85	0.498060230126391	0.190272729114839	0.158368059185819	0.0163	0.0189	0.0118	0.0017	0.1501	0.0035	0.0024	0.0704	7e-04	0.1246	0.137	0.0211	0.0023	0.1322	0.0208	0.0019	0.0046	0.0014	7e-04	0.0323	0.0145	0.0317	0.0698	0.019	0.1061	9e-04
3	rs1452376	57707532	0.87	0.726891327677376	0.85	0.498060230126391	0.187819795224367	0.16136683400676	0.0163	0.0188	0.0118	0.0017	0.1503	0.0035	0.0024	0.0704	7e-04	0.1246	0.1369	0.0211	0.0023	0.1323	0.0208	0.0019	0.0046	0.0014	7e-04	0.0324	0.0145	0.0317	0.0698	0.019	0.1059	9e-04
3	rs11707179	57715056	0.87	0.726891327677376	0.85	0.498060230126391	0.187707023162994	0.157886255595879	0.0163	0.0189	0.0118	0.0017	0.1504	0.0035	0.0024	0.0704	7e-04	0.1246	0.1369	0.0211	0.0023	0.1322	0.0209	0.0019	0.0046	0.0014	7e-04	0.0324	0.0145	0.0317	0.0698	0.0191	0.1059	9e-04
3	rs116709754	57717594	0.87	0.726891327677376	0.85	0.498060230126391	0.185161276746129	0.15663600949477	0.0163	0.0189	0.0118	0.0017	0.1504	0.0035	0.0024	0.0704	7e-04	0.1245	0.1369	0.0211	0.0023	0.1322	0.0209	0.0019	0.0046	0.0014	7e-04	0.0323	0.0145	0.0318	0.0698	0.0191	0.1058	9e-04
3	rs113953200	57742245	0.87	0.726891327677376	0.85	0.498060230126391	0.180386697048948	0.150627545670287	0.0163	0.0189	0.0118	0.0017	0.1506	0.0035	0.0024	0.0705	7e-04	0.1245	0.1368	0.0211	0.0023	0.1323	0.0208	0.0019	0.0046	0.0014	7e-04	0.0323	0.0145	0.0318	0.0698	0.0191	0.1056	9e-04
3	rs78422637	57768616	0.87	0.726891327677376	0.85	0.498060230126391	0.179726187721043	0.147514002725203	0.0163	0.0189	0.0118	0.0017	0.1507	0.0035	0.0024	0.0705	7e-04	0.1244	0.1366	0.0211	0.0023	0.1323	0.0208	0.0019	0.0046	0.0014	7e-04	0.0324	0.0145	0.0318	0.0699	0.0191	0.1056	9e-04
3	rs112486452	57775195	0.87	0.726891327677376	0.85	0.498060230126391	0.177316285755941	0.145264366835946	0.0163	0.0188	0.0118	0.0017	0.1508	0.0035	0.0024	0.0706	7e-04	0.1244	0.1366	0.0211	0.0023	0.1323	0.0208	0.0019	0.0046	0.0014	7e-04	0.0324	0.0145	0.0318	0.0698	0.0191	0.1056	9e-04
3	rs115863319	57807084	0.87	0.726891327677376	0.85	0.498060230126391	0.17604593663561	0.150816995741665	0.0163	0.0188	0.0118	0.0017	0.1509	0.0035	0.0023	0.0706	8e-04	0.1243	0.1366	0.0211	0.0023	0.1323	0.0208	0.002	0.0046	0.0014	7e-04	0.0324	0.0145	0.0319	0.0698	0.0191	0.1056	9e-04
3	rs11130601	57808883	0.87	0.726891327677376	0.85	0.498060230126391	0.176118385580533	0.152906573377713	0.0163	0.0188	0.0118	0.0017	0.1509	0.0035	0.0023	0.0706	8e-04	0.1243	0.1366	0.0211	0.0023	0.1323	0.0208	0.002	0.0046	0.0014	7e-04	0.0324	0.0145	0.0319	0.0698	0.0191	0.1056	9e-04
3	rs77957995	57815170	0.87	0.726891327677376	0.85	0.498060230126391	0.175575439307613	0.153097045109159	0.0163	0.0188	0.0118	0.0017	0.1509	0.0035	0.0023	0.0706	8e-04	0.1243	0.1366	0.0211	0.0023	0.1323	0.0208	0.002	0.0046	0.0014	7e-04	0.0324	0.0145	0.0319	0.0698	0.0191	0.1056	9e-04
3	rs116002844	57827265	0.87	0.726891327677376	0.85	0.498060230126391	0.173592944305763	0.150532852689932	0.0163	0.0188	0.0118	0.0017	0.151	0.0035	0.0023	0.0707	8e-04	0.1243	0.1366	0.0211	0.0023	0.1323	0.0207	0.002	0.0046	0.0014	7e-04	0.0324	0.0145	0.0319	0.0698	0.0191	0.1056	9e-04
3	rs111294347	57857439	0.87	0.726891327677376	0.85	0.498060230126391	0.172302379998033	0.146856569611535	0.0163	0.0188	0.0118	0.0017	0.151	0.0035	0.0023	0.0707	8e-04	0.1242	0.1366	0.0211	0.0023	0.1323	0.0207	0.002	0.0046	0.0014	7e-04	0.0324	0.0145	0.0319	0.0698	0.0191	0.1055	9e-04
3	rs79119835	57865340	0.87	0.726891327677376	0.85	0.498060230126391	0.171409445021082	0.13730679929143	0.0163	0.0188	0.0118	0.0017	0.151	0.0035	0.0023	0.0706	8e-04	0.1242	0.1366	0.0211	0.0023	0.1323	0.0207	0.002	0.0046	0.0014	7e-04	0.0324	0.0145	0.0318	0.0698	0.0191	0.1056	9e-04
3	rs114191463	57869099	0.87	0.726891327677376	0.85	0.498060230126391	0.171516454829089	0.135662050367464	0.0163	0.0188	0.0118	0.0017	0.151	0.0035	0.0023	0.0706	8e-04	0.1243	0.1365	0.0211	0.0023	0.1323	0.0207	0.002	0.0046	0.0014	7e-04	0.0324	0.0145	0.0319	0.0697	0.0192	0.1056	9e-04
3	rs17058639	57882601	0.87	0.726891327677376	0.85	0.498060230126391	0.173628873147503	0.132937024043414	0.0163	0.0188	0.0118	0.0017	0.1509	0.0035	0.0023	0.0706	8e-04	0.1242	0.1364	0.0211	0.0023	0.1324	0.0207	0.002	0.0046	0.0014	7e-04	0.0324	0.0145	0.0319	0.0697	0.0192	0.1057	9e-04
3	rs6764482	57885086	0.87	0.726891327677376	0.85	0.498060230126391	0.17198061273491	0.133480399793742	0.0163	0.0188	0.0118	0.0017	0.151	0.0035	0.0023	0.0706	8e-04	0.1242	0.1364	0.0211	0.0023	0.1324	0.0207	0.002	0.0046	0.0014	7e-04	0.0324	0.0145	0.0319	0.0697	0.0192	0.1057	9e-04
3	rs56229198	57918837	0.87	0.726891327677376	0.85	0.498060230126391	0.162006534195041	0.11927481260078	0.0162	0.0187	0.0119	0.0017	0.1511	0.0035	0.0024	0.0706	7e-04	0.1242	0.1363	0.0211	0.0023	0.1323	0.0207	0.002	0.0046	0.0014	6e-04	0.0324	0.0147	0.032	0.0696	0.0193	0.1056	9e-04
3	rs75256309	57919229	0.87	0.726891327677376	0.85	0.498060230126391	0.161523848132768	0.1161617008798	0.0162	0.0187	0.0119	0.0017	0.1511	0.0035	0.0024	0.0706	7e-04	0.1242	0.1363	0.0211	0.0023	0.1323	0.0207	0.002	0.0046	0.0014	6e-04	0.0324	0.0147	0.032	0.0696	0.0193	0.1056	9e-04
3	rs116003950	57932902	0.87	0.726891327677376	0.85	0.498060230126391	0.131224554120737	0.0917086021624525	0.0162	0.0185	0.012	0.0017	0.1509	0.0036	0.0024	0.0706	7e-04	0.1245	0.1364	0.0217	0.0024	0.1311	0.0207	0.0021	0.0047	0.0014	7e-04	0.0323	0.0152	0.0319	0.0693	0.0192	0.1056	9e-04
3	rs268776	57934374	0.87	0.726891327677376	0.85	0.498060230126391	0.130950764076528	0.0967067692295438	0.0162	0.0185	0.012	0.0017	0.1509	0.0036	0.0024	0.0706	7e-04	0.1245	0.1365	0.0217	0.0024	0.1311	0.0207	0.0021	0.0047	0.0014	7e-04	0.0323	0.0152	0.0318	0.0692	0.0192	0.1056	9e-04
3	rs1675381	57944874	0.87	0.726891327677376	0.85	0.498060230126391	0.104747705347177	0.0943930257383542	0.0164	0.0184	0.0122	0.0018	0.151	0.0036	0.0027	0.0707	7e-04	0.1239	0.1368	0.022	0.0026	0.1309	0.0205	0.0021	0.0047	0.0014	7e-04	0.0321	0.0154	0.0319	0.0684	0.0193	0.1054	0.001
3	rs1675382	57945243	0.87	0.726891327677376	0.85	0.498060230126391	0.104800740307376	0.0928102413638975	0.0164	0.0184	0.0122	0.0018	0.1509	0.0036	0.0027	0.0706	7e-04	0.1239	0.1369	0.022	0.0026	0.1309	0.0205	0.0021	0.0047	0.0014	7e-04	0.0321	0.0154	0.0321	0.0684	0.0193	0.1053	0.001
3	rs11130603	57950643	0.87	0.726891327677376	0.85	0.498060230126391	0.0981984979849607	0.092731380121171	0.0164	0.0182	0.0124	0.0018	0.1509	0.0037	0.0028	0.0704	8e-04	0.1242	0.137	0.0221	0.0027	0.1308	0.0204	0.0022	0.0047	0.0015	7e-04	0.032	0.0154	0.032	0.0681	0.0193	0.1051	0.0011
3	rs4271887	57950996	0.87	0.726891327677376	0.85	0.498060230126391	0.0999655087162427	0.0910031626016865	0.0164	0.0182	0.0124	0.0019	0.1508	0.0037	0.0028	0.0704	8e-04	0.1242	0.137	0.0221	0.0027	0.1309	0.0204	0.0022	0.0047	0.0015	7e-04	0.032	0.0154	0.032	0.0681	0.0193	0.1051	0.0011
3	rs4568105	57951057	0.87	0.726891327677376	0.85	0.498060230126391	0.0996053890386098	0.086969890460622	0.0164	0.0182	0.0124	0.0019	0.1508	0.0037	0.0028	0.0704	8e-04	0.1242	0.137	0.0221	0.0027	0.1309	0.0204	0.0022	0.0047	0.0015	7e-04	0.032	0.0154	0.032	0.068	0.0193	0.1051	0.0011
3	rs1718472	57956176	0.87	0.726891327677376	0.85	0.498060230126391	0.0842119312109016	0.0708059500299208	0.0163	0.0182	0.0125	0.0019	0.1509	0.0036	0.0028	0.0702	8e-04	0.1241	0.1369	0.0221	0.0027	0.131	0.0203	0.0022	0.0047	0.0015	7e-04	0.032	0.0155	0.0321	0.0679	0.0194	0.1051	0.0011
3	rs1866162	57958899	0.87	0.726891327677376	0.85	0.498060230126391	0.0817852477790955	0.0745206892954474	0.0163	0.0179	0.0128	0.0019	0.1509	0.0037	0.0028	0.0702	8e-04	0.1239	0.1365	0.0223	0.0028	0.1314	0.02	0.0022	0.0046	0.0015	7e-04	0.0318	0.0157	0.0323	0.0677	0.0196	0.1052	0.0012
3	rs7638462	57965700	0.88	0.670214810425093	0.86	0.450156947394433	0.0834515900517572	0.0803870185287636	0.016	0.017	0.0133	0.0021	0.1511	0.0037	0.0028	0.0701	9e-04	0.1238	0.1365	0.0222	0.0028	0.1318	0.0195	0.0022	0.0046	0.0014	8e-04	0.0315	0.016	0.0325	0.0675	0.0197	0.1055	0.0013
3	rs6772692	57986958	0.88	0.670214810425093	0.86	0.450156947394433	0.0647573248429754	0.0767723215417254	0.0154	0.0169	0.0134	0.0022	0.1525	0.0038	0.0027	0.0702	9e-04	0.1222	0.1377	0.0217	0.0028	0.1313	0.0195	0.0022	0.0045	0.0014	8e-04	0.0313	0.016	0.0323	0.0677	0.0199	0.1059	0.0014
3	rs74284373	57988088	0.88	0.670214810425093	0.86	0.450156947394433	0.0650305934999013	0.0844483802963628	0.0154	0.0169	0.0134	0.0022	0.1524	0.0038	0.0027	0.0702	9e-04	0.1221	0.1378	0.0217	0.0028	0.1313	0.0195	0.0022	0.0045	0.0015	8e-04	0.0313	0.016	0.0323	0.0677	0.0199	0.1058	0.0014
3	rs839239	58002885	0.88	0.670214810425093	0.86	0.450156947394433	0.0619334839113764	0.0847524294993647	0.0153	0.0168	0.0135	0.0022	0.1524	0.0038	0.0027	0.0702	9e-04	0.122	0.1378	0.0217	0.0028	0.1313	0.0195	0.0021	0.0044	0.0015	8e-04	0.0313	0.016	0.0323	0.068	0.0199	0.1056	0.0014
3	rs113935966	58014986	0.89	0.616467558766813	0.86	0.450156947394433	0.0578973888457718	0.100096571140738	0.0151	0.0167	0.0137	0.0021	0.1517	0.0038	0.0027	0.0703	0.001	0.122	0.1395	0.0218	0.0028	0.1311	0.0196	0.0021	0.0043	0.0016	8e-04	0.0305	0.0159	0.0324	0.0682	0.02	0.1056	0.0014
3	rs865726	58018879	0.88	0.670214810425093	0.86	0.450156947394433	0.056764404435444	0.103449469081106	0.0151	0.0167	0.0137	0.0021	0.1517	0.0038	0.0027	0.0704	0.001	0.122	0.1397	0.0218	0.0028	0.131	0.0196	0.0021	0.0042	0.0016	8e-04	0.0305	0.0159	0.0324	0.0682	0.0199	0.1057	0.0014
3	rs9856128	58025451	0.89	0.616467558766813	0.86	0.450156947394433	0.0549265589256717	0.0951883754322282	0.0147	0.0165	0.0137	0.0021	0.1519	0.0038	0.0027	0.07	0.001	0.1218	0.1399	0.0216	0.0028	0.1308	0.0196	0.0021	0.0041	0.0016	8e-04	0.0307	0.0156	0.0323	0.069	0.0199	0.1061	0.0015
3	rs839247	58027308	0.89	0.616467558766813	0.86	0.450156947394433	0.0528899513704465	0.0984766776535603	0.0146	0.0164	0.0138	0.0021	0.152	0.0038	0.0027	0.0699	0.001	0.1219	0.1399	0.0216	0.0028	0.1308	0.0196	0.0021	0.004	0.0016	8e-04	0.0307	0.0156	0.0323	0.0691	0.0199	0.1061	0.0015
3	rs116685902	58037503	0.89	0.616467558766813	0.86	0.450156947394433	0.0462089356249134	0.105763820788378	0.0143	0.0162	0.0138	0.0021	0.1523	0.0038	0.0027	0.0691	9e-04	0.1217	0.1402	0.0217	0.0028	0.1306	0.0196	0.0021	0.004	0.0015	8e-04	0.0308	0.0154	0.0323	0.0696	0.0199	0.1064	0.0015
3	rs2033740	58038546	0.89	0.616467558766813	0.86	0.450156947394433	0.0430939610712103	0.107095176384412	0.0143	0.0162	0.0138	0.0021	0.1519	0.0038	0.0027	0.069	9e-04	0.1216	0.1403	0.0224	0.0028	0.1306	0.0196	0.0021	0.004	0.0015	8e-04	0.0308	0.0154	0.0323	0.0697	0.0199	0.1064	0.0015
3	rs114862816	58038671	0.89	0.616467558766813	0.86	0.450156947394433	0.0422540273334629	0.103367180811533	0.0143	0.0162	0.0138	0.0021	0.1519	0.0038	0.0027	0.069	9e-04	0.1216	0.1403	0.0224	0.0028	0.1306	0.0196	0.0021	0.004	0.0015	8e-04	0.0308	0.0154	0.0323	0.0697	0.0199	0.1064	0.0015
3	rs114812825	58044213	0.89	0.616467558766813	0.86	0.450156947394433	0.0410080816186187	0.107178599216655	0.0141	0.0162	0.0138	0.0022	0.1517	0.0038	0.0028	0.0689	9e-04	0.1215	0.1405	0.0223	0.0028	0.1304	0.0196	0.0021	0.004	0.0015	8e-04	0.0308	0.0153	0.0321	0.0701	0.0199	0.1068	0.0015
3	rs1249968	58045538	0.89	0.616467558766813	0.86	0.450156947394433	0.0405083108832706	0.105597853567557	0.014	0.0162	0.0137	0.0022	0.1515	0.0038	0.0028	0.0689	9e-04	0.1214	0.1406	0.0223	0.0029	0.1302	0.0196	0.0021	0.004	0.0015	8e-04	0.0308	0.0152	0.0322	0.0702	0.02	0.107	0.0015
3	rs1658389	58050857	0.9	0.565600701999265	0.86	0.450156947394433	0.0366601371615232	0.124708639575844	0.0134	0.0162	0.0139	0.0023	0.1518	0.0038	0.0028	0.069	8e-04	0.1213	0.1411	0.0223	0.0028	0.1293	0.0194	0.0022	0.0039	0.0014	7e-04	0.0307	0.0151	0.032	0.071	0.0201	0.1077	0.0014
3	rs1718480	58053032	0.9	0.565600701999265	0.86	0.450156947394433	0.0365938162307776	0.129694001351637	0.0133	0.0162	0.0139	0.0023	0.1517	0.0038	0.0028	0.0691	8e-04	0.1213	0.1413	0.0223	0.0028	0.1291	0.0193	0.0022	0.0039	0.0014	7e-04	0.0307	0.0151	0.0319	0.0712	0.0201	0.1078	0.0014
3	rs114002304	58055387	0.9	0.565600701999265	0.86	0.450156947394433	0.0306427387949444	0.130052872449655	0.0132	0.0167	0.014	0.0023	0.1519	0.0038	0.0028	0.0689	8e-04	0.121	0.1412	0.0223	0.0027	0.1288	0.0193	0.0022	0.0038	0.0014	7e-04	0.0307	0.0151	0.0322	0.071	0.0201	0.1082	0.0014
3	rs75527220	58055412	0.9	0.565600701999265	0.86	0.450156947394433	0.030960074328102	0.133480399793742	0.0132	0.0166	0.014	0.0023	0.1518	0.0038	0.0028	0.0689	8e-04	0.121	0.1412	0.0223	0.0027	0.1288	0.0193	0.0022	0.0038	0.0014	7e-04	0.0307	0.0151	0.0322	0.071	0.0201	0.1083	0.0014
3	rs13073391	58061304	0.9	0.565600701999265	0.86	0.450156947394433	0.024178378090503	0.126303135951984	0.013	0.0166	0.0141	0.0023	0.1523	0.0038	0.0028	0.0684	8e-04	0.1202	0.1411	0.0224	0.0027	0.1285	0.0193	0.0022	0.0038	0.0014	8e-04	0.0307	0.0154	0.0327	0.071	0.0201	0.1084	0.0014
3	rs75423436	58062611	0.9	0.565600701999265	0.86	0.450156947394433	0.0241981795113558	0.125327822775467	0.013	0.0166	0.0141	0.0023	0.1523	0.0038	0.0028	0.0683	8e-04	0.1202	0.1411	0.0224	0.0027	0.1285	0.0193	0.0022	0.0038	0.0014	8e-04	0.0307	0.0154	0.0327	0.0711	0.0201	0.1084	0.0014
3	rs839224	58078561	0.91	0.517562282080777	0.87	0.405435896572436	0.0128748940009518	0.129425089351059	0.0125	0.0168	0.0141	0.0025	0.1534	0.0038	0.0031	0.0664	8e-04	0.1179	0.1425	0.0225	0.0027	0.1272	0.0191	0.0023	0.004	0.0012	8e-04	0.0304	0.016	0.0327	0.0726	0.0201	0.1095	0.0013
3	rs3772995	58082988	0.91	0.517562282080777	0.87	0.405435896572436	0.0130379561189675	0.134296993550187	0.0125	0.0168	0.0141	0.0025	0.1535	0.0038	0.0031	0.0664	8e-04	0.118	0.1426	0.0224	0.0027	0.1271	0.0191	0.0023	0.004	0.0012	8e-04	0.0304	0.016	0.0328	0.0726	0.0201	0.1096	0.0013
3	rs74824935	58088102	0.91	0.517562282080777	0.87	0.405435896572436	0.0123584651110178	0.138774884672921	0.0125	0.0168	0.0142	0.0025	0.1536	0.0038	0.0031	0.0662	8e-04	0.1178	0.1426	0.0224	0.0027	0.1271	0.019	0.0023	0.004	0.0012	8e-04	0.0303	0.0161	0.0328	0.0727	0.0201	0.1097	0.0012
3	rs73074072	58090803	0.91	0.517562282080777	0.88	0.363814363818289	0.012011031986881	0.143957862252959	0.0124	0.0167	0.0142	0.0025	0.1537	0.0038	0.0031	0.066	8e-04	0.1178	0.1427	0.0224	0.0027	0.1271	0.019	0.0023	0.004	0.0012	8e-04	0.0303	0.0161	0.0329	0.0728	0.0201	0.1098	0.0012
3	rs7638552	58091098	0.91	0.517562282080777	0.88	0.363814363818289	0.0120169595348516	0.146106516385319	0.0124	0.0167	0.0142	0.0025	0.1537	0.0038	0.0031	0.066	8e-04	0.1177	0.1427	0.0224	0.0027	0.1271	0.019	0.0023	0.004	0.0012	8e-04	0.0303	0.0161	0.0329	0.0729	0.0201	0.1098	0.0012
3	rs11714241	58091561	0.92	0.472297109457422	0.88	0.363814363818289	0.0119341729663546	0.147514002725203	0.0124	0.0167	0.0142	0.0025	0.1537	0.0038	0.0031	0.066	8e-04	0.1177	0.1427	0.0224	0.0027	0.1271	0.019	0.0023	0.004	0.0012	8e-04	0.0303	0.0161	0.0328	0.0729	0.0201	0.1098	0.0012
3	Affx-22506257	58091855	0.92	0.472297109457422	0.88	0.363814363818289	0.0118929402622297	0.148078359229789	0.0124	0.0167	0.0142	0.0025	0.1537	0.0038	0.0031	0.066	8e-04	0.1177	0.1427	0.0224	0.0027	0.1271	0.019	0.0023	0.004	0.0012	8e-04	0.0303	0.0161	0.0328	0.0729	0.0201	0.1098	0.0012
3	rs74403943	58103964	0.92	0.472297109457422	0.88	0.363814363818289	0.00871059022710469	0.160397311838853	0.0122	0.0166	0.0143	0.0026	0.1546	0.0037	0.0032	0.0653	7e-04	0.1168	0.1435	0.0225	0.0027	0.1265	0.0189	0.0025	0.004	0.0012	9e-04	0.0304	0.0163	0.0322	0.0735	0.0201	0.11	0.0012
3	rs1131356	58109162	0.92	0.472297109457422	0.89	0.325204496311925	0.00862259300311463	0.15971987726673	0.0122	0.0166	0.0143	0.0026	0.1547	0.0037	0.0032	0.0652	7e-04	0.1167	0.1436	0.0225	0.0027	0.1265	0.0189	0.0025	0.004	0.0012	9e-04	0.0304	0.0163	0.0322	0.0736	0.0201	0.11	0.0013
3	rs2362904	58112488	0.92	0.472297109457422	0.89	0.325204496311925	0.0153146214697744	0.156828124956511	0.0122	0.0168	0.0143	0.0035	0.1546	0.0037	0.0032	0.0652	8e-04	0.1167	0.1436	0.0225	0.0026	0.1263	0.0188	0.0025	0.0041	0.0012	0.0011	0.0299	0.0163	0.032	0.0735	0.0201	0.1099	0.0013
3	rs77155557	58116095	0.92	0.472297109457422	0.89	0.325204496311925	0.0148929691843891	0.156732056753697	0.0122	0.0168	0.0143	0.0035	0.1547	0.0037	0.0032	0.0652	8e-04	0.1167	0.1437	0.0225	0.0026	0.1265	0.0189	0.0025	0.0041	0.0011	0.0011	0.03	0.0163	0.0321	0.0735	0.0201	0.1093	0.0012
3	rs60183346	58117724	0.92	0.472297109457422	0.89	0.325204496311925	0.0142631963710804	0.156252030030194	0.0122	0.0168	0.0142	0.0035	0.1547	0.0038	0.0032	0.0652	8e-04	0.1167	0.1437	0.0225	0.0026	0.1266	0.019	0.0025	0.0041	0.0011	0.0011	0.03	0.0163	0.0321	0.0735	0.0201	0.1091	0.0012
3	rs12632456	58118555	0.92	0.472297109457422	0.89	0.325204496311925	0.013988989997498	0.155197818379326	0.0122	0.0168	0.0142	0.0035	0.1548	0.0038	0.0032	0.0652	8e-04	0.1167	0.1437	0.0225	0.0026	0.1266	0.019	0.0025	0.0041	0.0011	0.0011	0.03	0.0163	0.0321	0.0735	0.0201	0.1089	0.0012
3	rs4284952	58126223	0.92	0.472297109457422	0.89	0.325204496311925	0.0133686919817036	0.154815099722716	0.0121	0.0168	0.0142	0.0035	0.1549	0.0037	0.0032	0.0651	8e-04	0.1166	0.1438	0.0226	0.0026	0.1266	0.019	0.0025	0.0041	0.0011	0.0011	0.03	0.0163	0.0321	0.0736	0.0201	0.1089	0.0012
3	rs79747308	58131412	0.92	0.472297109457422	0.89	0.325204496311925	0.0123887641749757	0.15971987726673	0.0121	0.0167	0.0142	0.0035	0.155	0.0037	0.0032	0.0651	8e-04	0.1165	0.1438	0.0227	0.0025	0.1265	0.019	0.0025	0.0041	0.0011	0.0011	0.03	0.0163	0.032	0.0737	0.0201	0.1089	0.0012
3	rs62621996	58134505	0.92	0.472297109457422	0.89	0.325204496311925	0.0122679003086521	0.16068795149121	0.0121	0.0167	0.0142	0.0035	0.155	0.0038	0.0032	0.0651	8e-04	0.1165	0.1438	0.0227	0.0025	0.1265	0.019	0.0025	0.0041	0.0011	0.0011	0.03	0.0163	0.032	0.0737	0.0201	0.1089	0.0012
3	rs13092880	58149417	0.92	0.472297109457422	0.89	0.325204496311925	0.0116072935410847	0.163702091825455	0.0121	0.0167	0.0143	0.0035	0.1552	0.0038	0.0032	0.065	8e-04	0.1164	0.1436	0.0229	0.0025	0.1262	0.0191	0.0026	0.0041	0.0011	0.0011	0.0299	0.0164	0.032	0.0739	0.0201	0.1089	0.0012
3	rs4681660	58156176	0.92	0.472297109457422	0.89	0.325204496311925	0.00979528198776055	0.178159147164241	0.0118	0.0166	0.0145	0.0036	0.1555	0.0039	0.0033	0.0647	8e-04	0.1161	0.1439	0.0232	0.0024	0.1255	0.0191	0.0027	0.0042	0.0011	0.001	0.0299	0.0165	0.032	0.0742	0.0203	0.1087	0.0012
3	rs34327759	58161946	0.93	0.429746626914861	0.89	0.325204496311925	0.00701272141173929	0.256691534048033	0.0113	0.0163	0.015	0.0037	0.1563	0.0041	0.0035	0.0637	8e-04	0.1163	0.1447	0.0237	0.0023	0.1247	0.0192	0.0028	0.0043	0.001	8e-04	0.0293	0.0167	0.0317	0.0743	0.0201	0.1088	0.0011
3	rs78476482	58166399	0.93	0.429746626914861	0.89	0.325204496311925	0.00672211414559305	0.271902898866162	0.0112	0.0162	0.0151	0.0037	0.1564	0.0041	0.0035	0.0636	8e-04	0.1164	0.1449	0.0238	0.0023	0.1247	0.019	0.0028	0.0043	0.001	8e-04	0.0291	0.0167	0.0317	0.0744	0.02	0.1087	0.001
3	rs12715526	58173156	0.93	0.429746626914861	0.88	0.363814363818289	0.00636013826029058	0.289026875031552	0.0111	0.0162	0.0153	0.0038	0.1564	0.0041	0.0036	0.0634	8e-04	0.1163	0.1451	0.024	0.0023	0.1245	0.0189	0.0029	0.0044	0.001	7e-04	0.0289	0.0168	0.0317	0.0745	0.0201	0.1087	0.001
3	rs55756006	58179471	0.93	0.429746626914861	0.88	0.363814363818289	0.00623689286675866	0.294687054769864	0.011	0.0161	0.0153	0.0037	0.1568	0.0041	0.0036	0.0633	8e-04	0.1163	0.1452	0.024	0.0023	0.1244	0.0188	0.0029	0.0044	0.001	7e-04	0.0287	0.0167	0.0316	0.0745	0.0201	0.1088	0.001
3	rs35677470	58183636	0.93	0.429746626914861	0.88	0.363814363818289	0.00621174981282023	0.297410966297307	0.011	0.0161	0.0153	0.0037	0.1569	0.0041	0.0036	0.0633	8e-04	0.1162	0.1452	0.0241	0.0023	0.1244	0.0188	0.0029	0.0044	0.001	7e-04	0.0287	0.0167	0.0316	0.0745	0.0201	0.1088	0.001
3	rs3772985	58186719	0.93	0.429746626914861	0.88	0.363814363818289	0.00605198366455835	0.295160234647221	0.011	0.0161	0.0152	0.0037	0.157	0.0041	0.0036	0.0633	8e-04	0.116	0.1453	0.0241	0.0023	0.1243	0.0189	0.0029	0.0044	0.001	7e-04	0.0286	0.0168	0.0316	0.0745	0.0201	0.1088	0.001
3	rs4681668	58195711	0.93	0.429746626914861	0.88	0.363814363818289	0.00648896655766459	0.312104827994577	0.0109	0.016	0.0155	0.0038	0.1574	0.004	0.0036	0.0631	8e-04	0.116	0.1454	0.0242	0.0023	0.1242	0.019	0.0029	0.0044	0.001	7e-04	0.0283	0.0167	0.0316	0.0746	0.0202	0.1089	9e-04
3	rs4681821	58196962	0.93	0.429746626914861	0.88	0.363814363818289	0.00663865672788531	0.317170368243561	0.0109	0.016	0.0155	0.0038	0.1574	0.004	0.0036	0.0631	8e-04	0.116	0.1454	0.0242	0.0023	0.1241	0.019	0.0029	0.0044	0.001	7e-04	0.0283	0.0168	0.0316	0.0746	0.0202	0.1089	9e-04
3	rs13098114	58198715	0.93	0.429746626914861	0.88	0.363814363818289	0.00584735744015858	0.308261677107082	0.0109	0.0161	0.0155	0.0038	0.1573	0.004	0.0036	0.063	8e-04	0.116	0.1455	0.0242	0.0023	0.1241	0.0191	0.0029	0.0044	0.0011	7e-04	0.0284	0.0168	0.0315	0.0746	0.0202	0.1087	9e-04
3	rs77256534	58209096	0.93	0.429746626914861	0.88	0.363814363818289	0.00630190806581758	0.320803348217437	0.0109	0.016	0.0155	0.0038	0.1573	0.004	0.0036	0.0625	8e-04	0.1158	0.1452	0.0244	0.0022	0.124	0.0193	0.003	0.0044	0.0011	7e-04	0.0283	0.0169	0.0315	0.0744	0.0203	0.1096	0.001
3	rs77046785	58217589	0.93	0.429746626914861	0.88	0.363814363818289	0.00697734692358168	0.357285961179865	0.0108	0.0158	0.0154	0.0038	0.1571	0.0039	0.0036	0.0616	9e-04	0.1152	0.1448	0.0247	0.0022	0.1243	0.0196	0.0031	0.0043	0.0011	6e-04	0.0282	0.0172	0.0315	0.0742	0.0204	0.1108	9e-04
3	rs2090240	58220107	0.94	0.389848785336034	0.89	0.325204496311925	0.00732104098293154	0.365321099287095	0.0108	0.0158	0.0154	0.0038	0.157	0.0039	0.0036	0.0615	9e-04	0.115	0.1448	0.0248	0.0022	0.1243	0.0196	0.0031	0.0043	0.001	6e-04	0.0282	0.0172	0.0315	0.0742	0.0205	0.111	9e-04
3	rs58433687	58223292	0.94	0.389848785336034	0.89	0.325204496311925	0.0083716807357358	0.392678223989459	0.0108	0.0157	0.0154	0.0038	0.157	0.0039	0.0036	0.0615	8e-04	0.1152	0.1449	0.0247	0.0022	0.1243	0.0197	0.0031	0.0044	0.001	6e-04	0.028	0.0173	0.0315	0.0742	0.0206	0.111	9e-04
3	rs72886112	58224312	0.94	0.389848785336034	0.89	0.325204496311925	0.00847136785864087	0.396796699474093	0.0108	0.0156	0.0154	0.0038	0.1571	0.0039	0.0037	0.0615	8e-04	0.1152	0.1449	0.0247	0.0022	0.1242	0.0197	0.0032	0.0044	0.001	6e-04	0.028	0.0173	0.0315	0.0742	0.0206	0.111	9e-04
3	rs11130618	58227723	0.94	0.389848785336034	0.89	0.325204496311925	0.00860876086754364	0.40714440197708	0.0108	0.0156	0.0154	0.0039	0.1573	0.0039	0.0037	0.0613	8e-04	0.1153	0.145	0.0247	0.0022	0.1241	0.0197	0.0032	0.0044	0.001	6e-04	0.028	0.0173	0.0315	0.074	0.0207	0.111	8e-04
3	rs6805249	58247600	0.94	0.389848785336034	0.89	0.325204496311925	0.0082550257587188	0.428845307047867	0.0108	0.0156	0.0153	0.0039	0.1577	0.0039	0.0037	0.061	8e-04	0.1157	0.1451	0.0248	0.0022	0.1237	0.0198	0.0033	0.0044	0.001	6e-04	0.0279	0.0174	0.0315	0.0737	0.0208	0.1109	8e-04
3	rs2271635	58260160	0.94	0.389848785336034	0.89	0.325204496311925	0.00849871173754354	0.441665287460295	0.0109	0.0156	0.0153	0.0039	0.1578	0.0039	0.0037	0.0609	8e-04	0.1157	0.1452	0.0248	0.0022	0.1236	0.0198	0.0033	0.0044	0.001	6e-04	0.0279	0.0175	0.0315	0.0737	0.0208	0.1109	7e-04
3	rs78677442	58269148	0.94	0.389848785336034	0.89	0.325204496311925	0.0084033017400196	0.445916567275182	0.0109	0.0155	0.0153	0.0039	0.158	0.0039	0.0037	0.0609	7e-04	0.1157	0.1452	0.0248	0.0022	0.1236	0.0198	0.0034	0.0044	0.001	6e-04	0.0278	0.0175	0.0315	0.0737	0.0208	0.1108	7e-04
3	rs3773004	58269451	0.94	0.389848785336034	0.9	0.289513196358555	0.00841235302990449	0.446847974241131	0.0109	0.0155	0.0153	0.0039	0.158	0.0039	0.0037	0.0609	7e-04	0.1157	0.1452	0.0248	0.0022	0.1236	0.0198	0.0034	0.0044	0.001	6e-04	0.0278	0.0175	0.0315	0.0737	0.0208	0.1108	7e-04
3	rs3773010	58269751	0.94	0.389848785336034	0.9	0.289513196358555	0.00842141175666698	0.443125444098646	0.0109	0.0155	0.0153	0.0039	0.158	0.0039	0.0037	0.0609	7e-04	0.1157	0.1451	0.0248	0.0022	0.1236	0.0198	0.0034	0.0045	0.001	6e-04	0.0278	0.0175	0.0315	0.0736	0.0208	0.1108	8e-04
3	rs79421802	58279129	0.94	0.389848785336034	0.9	0.289513196358555	0.00843501379930762	0.445118628872377	0.0109	0.0155	0.0153	0.0039	0.1581	0.0039	0.0037	0.0609	7e-04	0.1157	0.1451	0.0249	0.0022	0.1236	0.0198	0.0034	0.0045	0.001	6e-04	0.0279	0.0175	0.0314	0.0736	0.0209	0.1107	8e-04
3	rs4681675	58284438	0.94	0.389848785336034	0.9	0.289513196358555	0.0083491499614259	0.442859865769629	0.0109	0.0155	0.0152	0.0039	0.1582	0.004	0.0037	0.0609	7e-04	0.1156	0.1451	0.0249	0.0022	0.1236	0.0198	0.0035	0.0045	0.001	6e-04	0.0278	0.0175	0.0314	0.0736	0.0209	0.1107	8e-04
3	rs2292679	58292258	0.94	0.389848785336034	0.9	0.289513196358555	0.00828630999104696	0.454317691146511	0.0109	0.0155	0.0152	0.0039	0.1582	0.004	0.0037	0.0609	7e-04	0.1154	0.1451	0.0249	0.0022	0.1237	0.0198	0.0035	0.0045	0.001	6e-04	0.0279	0.0174	0.0314	0.0735	0.021	0.1107	7e-04
3	rs115003473	58294692	0.94	0.389848785336034	0.9	0.289513196358555	0.00892173263629836	0.455655002605928	0.0109	0.0155	0.0152	0.0039	0.1583	0.004	0.0037	0.0609	7e-04	0.1155	0.1451	0.0249	0.0022	0.1237	0.0198	0.0035	0.0045	9e-04	6e-04	0.0279	0.0174	0.0314	0.0736	0.0209	0.1107	7e-04
3	rs116083074	58306459	0.94	0.389848785336034	0.9	0.289513196358555	0.00937532627740587	0.468410690243539	0.0109	0.0155	0.0152	0.0039	0.1584	0.004	0.0037	0.0609	7e-04	0.1154	0.1452	0.0249	0.0022	0.1237	0.0198	0.0036	0.0045	8e-04	6e-04	0.0279	0.0174	0.0313	0.0736	0.0209	0.1106	7e-04
3	rs115162008	58313463	0.94	0.389848785336034	0.91	0.256642068151906	0.00925788728448364	0.470837901721992	0.0109	0.0154	0.0152	0.0039	0.1585	0.004	0.0037	0.0609	7e-04	0.1154	0.1452	0.0249	0.0022	0.1237	0.0198	0.0036	0.0045	8e-04	6e-04	0.0278	0.0174	0.0313	0.0736	0.021	0.1105	7e-04
3	rs73835194	58343838	0.94	0.389848785336034	0.92	0.226487429171296	0.00885092383760951	0.486557565945257	0.0111	0.0154	0.0152	0.0038	0.1589	0.004	0.0037	0.0609	6e-04	0.1152	0.1457	0.025	0.0021	0.1236	0.0198	0.0037	0.0045	8e-04	6e-04	0.0277	0.0173	0.0312	0.0736	0.0209	0.1102	7e-04
3	rs11130630	58360800	0.94	0.389848785336034	0.93	0.198940398764014	0.00893120627422822	0.49146305020198	0.0111	0.0154	0.0151	0.0038	0.1591	0.004	0.0037	0.061	6e-04	0.1152	0.1458	0.025	0.0021	0.1235	0.0198	0.0038	0.0045	8e-04	6e-04	0.0276	0.0173	0.0311	0.0736	0.0209	0.1101	7e-04
3	rs6445975	58370177	0.94	0.389848785336034	0.93	0.198940398764014	0.00905027352909418	0.494740372756423	0.0111	0.0154	0.0151	0.0038	0.1591	0.004	0.0037	0.061	6e-04	0.1152	0.1458	0.0249	0.0021	0.1236	0.0198	0.0038	0.0045	8e-04	6e-04	0.0276	0.0173	0.0311	0.0736	0.021	0.1101	7e-04
3	rs12489103	58373167	0.94	0.389848785336034	0.93	0.198940398764014	0.00906943572700054	0.494740372756423	0.0111	0.0154	0.0151	0.0038	0.159	0.004	0.0037	0.061	6e-04	0.1152	0.1458	0.0249	0.0021	0.1236	0.0198	0.0038	0.0045	8e-04	6e-04	0.0276	0.0173	0.0311	0.0736	0.021	0.1101	7e-04
3	rs4390943	58376639	0.94	0.389848785336034	0.93	0.198940398764014	0.00906943572700054	0.495150429884833	0.0111	0.0154	0.0151	0.0038	0.159	0.004	0.0037	0.061	6e-04	0.1152	0.1458	0.0249	0.0021	0.1236	0.0198	0.0038	0.0045	8e-04	6e-04	0.0276	0.0173	0.0311	0.0736	0.021	0.1101	7e-04
3	rs12492879	58377638	0.94	0.389848785336034	0.93	0.198940398764014	0.00906943572700054	0.495150429884833	0.0111	0.0154	0.0151	0.0038	0.159	0.004	0.0037	0.061	6e-04	0.1152	0.1458	0.0249	0.0021	0.1236	0.0198	0.0038	0.0045	8e-04	6e-04	0.0276	0.0173	0.0311	0.0736	0.021	0.1101	7e-04
3	rs13315871	58381287	0.94	0.389848785336034	0.93	0.198940398764014	0.00918021751257826	0.498570944996863	0.0111	0.0154	0.0151	0.0038	0.159	0.004	0.0037	0.061	6e-04	0.1152	0.1458	0.0249	0.0021	0.1236	0.0198	0.0038	0.0045	8e-04	6e-04	0.0276	0.0173	0.0311	0.0735	0.021	0.1101	7e-04
3	rs140203295	58395842	0.94	0.389848785336034	0.93	0.198940398764014	0.00925788728448364	0.499803800429346	0.0111	0.0154	0.0151	0.0038	0.159	0.004	0.0036	0.061	6e-04	0.1152	0.1459	0.0249	0.0021	0.1236	0.0198	0.0038	0.0045	8e-04	6e-04	0.0276	0.0173	0.0311	0.0735	0.021	0.1101	7e-04
3	rs56384862	58395863	0.94	0.389848785336034	0.93	0.198940398764014	0.0094394092400209	0.503369734103132	0.0111	0.0154	0.0151	0.0038	0.159	0.004	0.0036	0.061	6e-04	0.1152	0.1459	0.0249	0.0021	0.1236	0.0198	0.0038	0.0045	8e-04	6e-04	0.0276	0.0173	0.0311	0.0735	0.021	0.1101	7e-04
3	rs4681851	58395891	0.94	0.389848785336034	0.93	0.198940398764014	0.0094394092400209	0.503369734103132	0.0111	0.0154	0.0151	0.0038	0.159	0.004	0.0036	0.061	6e-04	0.1152	0.1459	0.0249	0.0021	0.1236	0.0198	0.0038	0.0045	8e-04	6e-04	0.0276	0.0173	0.0311	0.0735	0.021	0.1101	7e-04
3	rs61636939	58396612	0.94	0.389848785336034	0.93	0.198940398764014	0.0094394092400209	0.503369734103132	0.0111	0.0154	0.0151	0.0038	0.159	0.004	0.0036	0.061	6e-04	0.1152	0.1459	0.0249	0.0021	0.1236	0.0198	0.0038	0.0045	8e-04	6e-04	0.0276	0.0173	0.0311	0.0735	0.021	0.1101	7e-04
3	rs62258127	58397102	0.94	0.389848785336034	0.93	0.198940398764014	0.0094394092400209	0.503232463579825	0.0111	0.0154	0.0151	0.0038	0.159	0.004	0.0036	0.061	6e-04	0.1152	0.1459	0.0249	0.0021	0.1236	0.0198	0.0038	0.0045	8e-04	6e-04	0.0276	0.0173	0.0311	0.0735	0.021	0.1101	7e-04
3	rs73085835	58408217	0.94	0.389848785336034	0.93	0.198940398764014	0.00888391451690264	0.493510723174862	0.0111	0.0154	0.0151	0.0038	0.159	0.004	0.0037	0.061	7e-04	0.1152	0.146	0.0249	0.0021	0.1236	0.0198	0.0038	0.0045	8e-04	6e-04	0.0276	0.0173	0.0311	0.0735	0.021	0.1099	7e-04
3	rs114939018	58410164	0.94	0.389848785336034	0.93	0.198940398764014	0.00886976421627526	0.495150429884833	0.0111	0.0154	0.0151	0.0038	0.159	0.004	0.0037	0.061	7e-04	0.1152	0.146	0.0249	0.0021	0.1236	0.0198	0.0038	0.0045	8e-04	6e-04	0.0276	0.0173	0.0311	0.0735	0.021	0.1099	7e-04
3	rs34579268	58410554	0.94	0.389848785336034	0.92	0.226487429171296	0.00886976421627526	0.495423849566471	0.0111	0.0154	0.0151	0.0038	0.159	0.004	0.0037	0.061	7e-04	0.1152	0.146	0.0249	0.0021	0.1236	0.0198	0.0038	0.0045	8e-04	6e-04	0.0276	0.0173	0.0311	0.0735	0.021	0.1099	7e-04
3	rs62259773	58420859	0.94	0.389848785336034	0.93	0.198940398764014	0.00886505126304654	0.494193765148481	0.0111	0.0154	0.0151	0.0038	0.159	0.004	0.0037	0.061	7e-04	0.1152	0.146	0.0249	0.0021	0.1236	0.0198	0.0038	0.0045	8e-04	6e-04	0.0276	0.0173	0.0311	0.0735	0.021	0.1099	7e-04
3	rs73085865	58431859	0.94	0.389848785336034	0.93	0.198940398764014	0.00873386067282691	0.499392762355661	0.0111	0.0154	0.0151	0.0038	0.159	0.004	0.0037	0.0611	7e-04	0.1152	0.146	0.025	0.0021	0.1237	0.0198	0.0038	0.0045	8e-04	6e-04	0.0277	0.0174	0.031	0.0734	0.021	0.1099	7e-04
3	rs62259788	58435778	0.94	0.389848785336034	0.93	0.198940398764014	0.00870594181063584	0.500214924685902	0.0111	0.0153	0.0151	0.0038	0.159	0.004	0.0037	0.0611	7e-04	0.1152	0.146	0.025	0.0021	0.1237	0.0198	0.0038	0.0045	8e-04	6e-04	0.0277	0.0174	0.031	0.0734	0.021	0.1099	7e-04
3	rs73085878	58443063	0.94	0.389848785336034	0.93	0.198940398764014	0.00861336969901841	0.495834051438081	0.0111	0.0153	0.0151	0.0038	0.159	0.004	0.0037	0.0611	7e-04	0.1152	0.1461	0.025	0.0021	0.1236	0.0198	0.0038	0.0045	8e-04	6e-04	0.0277	0.0174	0.031	0.0734	0.021	0.1098	7e-04
3	rs78248959	58455068	0.94	0.389848785336034	0.93	0.198940398764014	0.00883211393242561	0.489417562589733	0.0111	0.0153	0.0152	0.0038	0.159	0.004	0.0037	0.061	7e-04	0.1151	0.1461	0.025	0.0021	0.1236	0.0198	0.0038	0.0045	8e-04	6e-04	0.0277	0.0174	0.031	0.0733	0.021	0.1098	7e-04
3	rs6762098	58468428	0.95	0.352537935866182	0.93	0.198940398764014	0.00881802648335546	0.556624321713013	0.0111	0.0151	0.0153	0.0039	0.1596	0.0042	0.0037	0.0605	6e-04	0.1147	0.1472	0.0253	0.002	0.1237	0.0201	0.0041	0.0046	8e-04	6e-04	0.0273	0.0175	0.0309	0.0727	0.0209	0.109	6e-04
3	rs11130650	58470708	0.95	0.352537935866182	0.93	0.198940398764014	0.00884151507774451	0.56339110917095	0.0111	0.0151	0.0153	0.0039	0.1598	0.0042	0.0037	0.0603	6e-04	0.1146	0.1473	0.0254	0.002	0.1237	0.0201	0.0041	0.0046	8e-04	6e-04	0.0273	0.0175	0.0309	0.0726	0.021	0.1088	6e-04
3	rs9850050	58476832	0.95	0.352537935866182	0.93	0.198940398764014	0.00893120627422822	0.613032458563916	0.0109	0.015	0.0157	0.004	0.1604	0.0042	0.0037	0.0599	6e-04	0.1141	0.1476	0.0257	0.002	0.1238	0.0201	0.0042	0.0046	8e-04	6e-04	0.0273	0.0175	0.0307	0.0723	0.0211	0.1086	6e-04
3	rs9853873	58484521	0.95	0.352537935866182	0.93	0.198940398764014	0.00922870286767511	0.67261014272731	0.0107	0.0148	0.016	0.0039	0.1608	0.0041	0.0037	0.0596	6e-04	0.1137	0.1484	0.0261	0.0019	0.123	0.0203	0.0043	0.0046	9e-04	6e-04	0.0273	0.0174	0.0306	0.0722	0.0212	0.1086	6e-04
3	rs6795193	58497779	0.95	0.352537935866182	0.93	0.198940398764014	0.00915121933480588	0.678504512300848	0.0107	0.0147	0.0161	0.0039	0.1609	0.0041	0.0037	0.0596	6e-04	0.1136	0.1485	0.0261	0.0019	0.1229	0.0203	0.0044	0.0046	9e-04	6e-04	0.0273	0.0174	0.0306	0.0722	0.0212	0.1086	6e-04
3	rs77781968	58503984	0.95	0.352537935866182	0.93	0.198940398764014	0.0105052092842229	0.672315732041475	0.0107	0.0147	0.0161	0.0039	0.161	0.0041	0.0037	0.0595	6e-04	0.1135	0.1486	0.0262	0.0019	0.1229	0.0203	0.0044	0.0046	9e-04	6e-04	0.0273	0.0174	0.0306	0.0722	0.0212	0.1085	6e-04
3	rs116616864	58510439	0.96	0.3177447436144	0.93	0.198940398764014	0.00995895609202278	0.691957490108125	0.0107	0.0147	0.0162	0.0038	0.1616	0.0042	0.0038	0.0593	5e-04	0.1119	0.1488	0.0265	0.0017	0.1232	0.0207	0.0046	0.0046	9e-04	6e-04	0.0273	0.0176	0.0304	0.0724	0.0213	0.1082	6e-04
3	rs112467221	58510664	0.96	0.3177447436144	0.93	0.198940398764014	0.0100105260961461	0.693143018288334	0.0107	0.0147	0.0162	0.0037	0.1616	0.0042	0.0038	0.0593	5e-04	0.1118	0.1488	0.0265	0.0017	0.1232	0.0207	0.0046	0.0046	9e-04	6e-04	0.0273	0.0176	0.0304	0.0724	0.0213	0.1082	6e-04
3	rs1127745	58512237	0.96	0.3177447436144	0.93	0.198940398764014	0.0100260364089892	0.697889694450435	0.0107	0.0146	0.0163	0.0037	0.1617	0.0042	0.0038	0.0593	5e-04	0.1115	0.1488	0.0266	0.0017	0.1232	0.0207	0.0046	0.0046	9e-04	6e-04	0.0273	0.0176	0.0304	0.0724	0.0213	0.1082	6e-04
3	rs1127743	58512375	0.96	0.3177447436144	0.93	0.198940398764014	0.0100208642868118	0.698335068600394	0.0107	0.0146	0.0163	0.0037	0.1617	0.0042	0.0038	0.0593	5e-04	0.1115	0.1488	0.0266	0.0017	0.1232	0.0207	0.0046	0.0046	9e-04	6e-04	0.0273	0.0176	0.0304	0.0724	0.0213	0.1081	6e-04
3	rs13434020	58512900	0.96	0.3177447436144	0.93	0.198940398764014	0.0101821408468412	0.698929000074762	0.0107	0.0146	0.0163	0.0037	0.1617	0.0042	0.0038	0.0593	5e-04	0.1115	0.1489	0.0266	0.0017	0.1232	0.0207	0.0046	0.0046	9e-04	6e-04	0.0273	0.0176	0.0304	0.0724	0.0213	0.1081	6e-04
3	rs4681690	58515566	0.96	0.3177447436144	0.93	0.198940398764014	0.00861798041071625	0.684262749794071	0.0107	0.0146	0.0163	0.0037	0.1617	0.0043	0.0038	0.0592	5e-04	0.1111	0.1488	0.0267	0.0017	0.1231	0.0208	0.0047	0.0046	0.001	6e-04	0.0272	0.0177	0.0304	0.0723	0.0214	0.1081	6e-04
3	rs4387990	58516383	0.96	0.3177447436144	0.93	0.198940398764014	0.00792547012115922	0.684558341186051	0.0107	0.0146	0.0163	0.0037	0.1616	0.0043	0.0039	0.0592	5e-04	0.111	0.1489	0.0268	0.0017	0.1231	0.0209	0.0047	0.0046	0.001	6e-04	0.0273	0.0177	0.0305	0.0723	0.0213	0.1081	6e-04
3	rs4681863	58521124	0.96	0.3177447436144	0.93	0.198940398764014	0.0112589224937695	0.706809259997357	0.0107	0.0146	0.0163	0.0037	0.1616	0.0043	0.0039	0.0591	6e-04	0.1103	0.1489	0.027	0.0017	0.1231	0.021	0.0048	0.0047	0.001	6e-04	0.0272	0.0178	0.0304	0.0719	0.0215	0.1081	6e-04
3	rs62257860	58523519	0.96	0.3177447436144	0.93	0.198940398764014	0.0128125846092691	0.678652021331448	0.0108	0.0146	0.0165	0.0038	0.1617	0.0044	0.0039	0.0592	6e-04	0.1096	0.1485	0.0273	0.0019	0.1229	0.0211	0.0049	0.0047	0.0011	7e-04	0.0272	0.0179	0.0304	0.0717	0.0218	0.108	7e-04
3	rs56193702	58523631	0.96	0.3177447436144	0.93	0.198940398764014	0.012492196470489	0.676145359918805	0.0108	0.0146	0.0165	0.0038	0.1617	0.0044	0.0039	0.0592	6e-04	0.1096	0.1485	0.0273	0.0019	0.1229	0.0211	0.0049	0.0047	0.0011	7e-04	0.0272	0.0179	0.0304	0.0717	0.0219	0.108	7e-04
3	rs9862235	58530111	0.96	0.3177447436144	0.94	0.173887076546345	0.0163773895664837	0.674819158839814	0.0109	0.0145	0.0162	0.0038	0.1619	0.0045	0.004	0.0593	6e-04	0.1088	0.1481	0.0277	0.002	0.1227	0.0212	0.005	0.0048	0.0011	7e-04	0.0272	0.018	0.0303	0.0714	0.0222	0.108	7e-04
3	rs10866019	58534550	0.96	0.3177447436144	0.94	0.173887076546345	0.0120466301392405	0.644628318821894	0.0109	0.0145	0.0162	0.0039	0.162	0.0045	0.004	0.0593	6e-04	0.1086	0.1478	0.0277	0.002	0.1227	0.0213	0.005	0.0048	0.0012	7e-04	0.0272	0.018	0.0304	0.0714	0.0222	0.108	7e-04
3	rs2886267	58534600	0.96	0.3177447436144	0.94	0.173887076546345	0.0119459733846475	0.635749945461327	0.011	0.0145	0.0162	0.0039	0.162	0.0045	0.004	0.0593	6e-04	0.1086	0.1478	0.0277	0.0021	0.1226	0.0213	0.005	0.0048	0.0012	7e-04	0.0272	0.018	0.0304	0.0714	0.0222	0.108	7e-04
3	rs78196272	58542653	0.96	0.3177447436144	0.94	0.173887076546345	0.010863404488515	0.628059327187772	0.011	0.0144	0.0162	0.0039	0.1621	0.0045	0.004	0.0595	6e-04	0.1084	0.1476	0.0278	0.0021	0.1226	0.0213	0.005	0.0048	0.0012	7e-04	0.0273	0.018	0.0303	0.0713	0.0222	0.1081	7e-04
3	rs7635105	58546561	0.96	0.3177447436144	0.94	0.173887076546345	0.0109571385081966	0.629653692671929	0.011	0.0144	0.0163	0.0039	0.1621	0.0045	0.004	0.0596	6e-04	0.1081	0.1475	0.0279	0.0021	0.1226	0.0213	0.005	0.0048	0.0012	7e-04	0.0273	0.0181	0.0303	0.0713	0.0222	0.1081	7e-04
3	rs76574849	58548335	0.96	0.3177447436144	0.94	0.173887076546345	0.0115842048324202	0.634006759949058	0.011	0.0143	0.0163	0.0039	0.1621	0.0045	0.004	0.0597	6e-04	0.1081	0.1474	0.0279	0.0021	0.1226	0.0213	0.005	0.0048	0.0012	7e-04	0.0273	0.0181	0.0303	0.0712	0.0222	0.1082	7e-04
3	rs1982757	58549666	0.97	0.285396128624663	0.95	0.15120882267165	0.0125288555981141	0.62443929620335	0.0111	0.0143	0.0163	0.0039	0.162	0.0044	0.0041	0.0598	7e-04	0.1079	0.1469	0.0281	0.0021	0.1223	0.0214	0.0051	0.0049	0.0013	7e-04	0.0273	0.0181	0.0302	0.0712	0.0223	0.1084	7e-04
3	rs1043972	58551248	0.97	0.285396128624663	0.95	0.15120882267165	0.0170205584685281	0.551421968112584	0.0112	0.0141	0.0167	0.0042	0.1605	0.0044	0.0043	0.0603	8e-04	0.1071	0.1461	0.0288	0.0022	0.1209	0.0217	0.0054	0.005	0.0014	8e-04	0.027	0.0182	0.0297	0.0716	0.0231	0.1088	8e-04
3	rs7614536	58551893	0.97	0.285396128624663	0.95	0.15120882267165	0.0213015039229749	0.550158348349194	0.0112	0.014	0.0168	0.0043	0.1595	0.0044	0.0044	0.0604	8e-04	0.1061	0.147	0.0293	0.0022	0.1206	0.0217	0.0056	0.0051	0.0016	8e-04	0.0268	0.0183	0.0295	0.0717	0.0235	0.1087	9e-04
3	rs11539086	58552329	0.97	0.285396128624663	0.95	0.15120882267165	0.0236676049998119	0.524205569219621	0.0113	0.014	0.0169	0.0044	0.159	0.0044	0.0045	0.0605	8e-04	0.1059	0.1467	0.0296	0.0022	0.1202	0.0217	0.0057	0.0052	0.0017	9e-04	0.0268	0.0184	0.0293	0.0717	0.0237	0.1089	9e-04
3	Affx-22512415	58552997	0.98	0.255415240389183	0.95	0.15120882267165	0.0297847448085531	0.509556725914749	0.0113	0.0139	0.017	0.0045	0.159	0.0044	0.0046	0.0603	9e-04	0.1058	0.146	0.0301	0.0023	0.1195	0.0218	0.0059	0.0053	0.0018	0.001	0.0268	0.0186	0.029	0.0717	0.0241	0.1087	0.001
3	rs7647828	58553302	0.98	0.255415240389183	0.95	0.15120882267165	0.0272694127388082	0.521849205433016	0.0114	0.0138	0.017	0.0046	0.1591	0.0044	0.0046	0.0602	9e-04	0.1058	0.1457	0.0301	0.0023	0.1192	0.0219	0.006	0.0053	0.0018	0.001	0.0268	0.0187	0.0289	0.0717	0.0243	0.1086	0.001
3	rs80110639	58554964	0.98	0.255415240389183	0.95	0.15120882267165	0.0339583647827773	0.512312634925016	0.0116	0.0136	0.0173	0.0047	0.1587	0.0045	0.0049	0.0599	0.001	0.1056	0.1455	0.0305	0.0023	0.1181	0.0221	0.0063	0.0056	0.0019	0.0011	0.0272	0.0188	0.0285	0.0716	0.0248	0.108	0.0011
3	rs13315591	58556841	0.99	0.227721472602965	0.97	0.112481740502774	0.0387162446370724	0.516177204974942	0.0118	0.0134	0.0176	0.0049	0.1583	0.0046	0.0052	0.0596	0.001	0.1056	0.1452	0.0309	0.0023	0.1168	0.0226	0.0065	0.0058	0.0021	0.0013	0.0273	0.019	0.0281	0.0714	0.0253	0.1074	0.0012
3	rs6445989	58559207	0.99	0.227721472602965	0.97	0.112481740502774	0.0616499888365914	0.569611478878233	0.012	0.0136	0.0182	0.0052	0.1578	0.0049	0.0058	0.0584	0.0011	0.1059	0.1451	0.0314	0.0022	0.1151	0.0233	0.007	0.0063	0.0023	0.0014	0.0274	0.0191	0.0271	0.0712	0.0259	0.1061	0.0012
3	rs3792400	58561548	0.99	0.227721472602965	0.97	0.112481740502774	0.0522112324440977	0.571027513776995	0.0121	0.0136	0.0183	0.0052	0.1577	0.0049	0.0058	0.0584	0.0011	0.1061	0.1451	0.0315	0.0022	0.1149	0.0235	0.0071	0.0063	0.0023	0.0014	0.0275	0.0191	0.0271	0.0712	0.0259	0.1056	0.0012
3	rs13088795	58562525	0.99	0.227721472602965	0.97	0.112481740502774	0.0546125580687183	0.582955709758999	0.0121	0.0136	0.0183	0.0052	0.1577	0.0049	0.0058	0.0584	0.0011	0.1061	0.1451	0.0316	0.0022	0.1149	0.0235	0.0071	0.0064	0.0023	0.0014	0.0275	0.0191	0.0271	0.0711	0.0259	0.1055	0.0012
3	rs76707905	58569636	0.99	0.227721472602965	0.97	0.112481740502774	0.0672639988812447	0.645211504966924	0.0122	0.0135	0.0184	0.0053	0.1577	0.0049	0.0059	0.0582	0.0011	0.1059	0.1455	0.0316	0.0021	0.1146	0.0235	0.0072	0.0064	0.0023	0.0014	0.0275	0.0192	0.0271	0.0709	0.0261	0.1052	0.0012
3	rs28504201	58573163	0.99	0.227721472602965	0.97	0.112481740502774	0.0662498808289503	0.643608037435057	0.0122	0.0135	0.0185	0.0053	0.1576	0.0049	0.0059	0.0581	0.0011	0.1057	0.1458	0.0316	0.0021	0.1144	0.0236	0.0072	0.0065	0.0024	0.0014	0.0275	0.0194	0.0271	0.0707	0.0263	0.105	0.0012
3	rs73091450	58573909	0.99	0.227721472602965	0.97	0.112481740502774	0.0657761359196214	0.638657730954377	0.0122	0.0135	0.0185	0.0053	0.1576	0.0049	0.0059	0.0581	0.0011	0.1056	0.1458	0.0316	0.0021	0.1144	0.0236	0.0072	0.0065	0.0024	0.0014	0.0275	0.0194	0.0271	0.0706	0.0263	0.105	0.0012
3	rs17059445	58584096	0.99	0.227721472602965	0.97	0.112481740502774	0.0634407532090753	0.640549446196139	0.0123	0.0135	0.0185	0.0054	0.1574	0.005	0.006	0.058	0.0012	0.1054	0.1459	0.0316	0.0021	0.1142	0.0237	0.0073	0.0065	0.0024	0.0014	0.0275	0.0195	0.0272	0.0704	0.0263	0.1052	0.0013
3	rs80031913	58589364	0.99	0.227721472602965	0.97	0.112481740502774	0.0650110492436209	0.607275843979144	0.0123	0.0136	0.0186	0.0054	0.1574	0.005	0.006	0.058	0.0013	0.1053	0.1459	0.0316	0.0021	0.1141	0.0237	0.0073	0.0065	0.0024	0.0014	0.0274	0.0196	0.0272	0.0703	0.0263	0.1054	0.0013
3	rs4479611	58592208	0.99	0.227721472602965	0.96	0.130782650589638	0.0672240394103963	0.633571138114317	0.0123	0.0136	0.0186	0.0054	0.1573	0.005	0.006	0.058	0.0013	0.1052	0.1459	0.0316	0.0021	0.1141	0.0237	0.0074	0.0065	0.0024	0.0014	0.0274	0.0196	0.0272	0.0702	0.0263	0.1055	0.0013
3	rs1867426	58596351	0.99	0.227721472602965	0.96	0.130782650589638	0.0677648038761482	0.64389950814924	0.0124	0.0136	0.0188	0.0055	0.1574	0.0051	0.0062	0.0574	0.0015	0.105	0.146	0.0317	0.0021	0.1136	0.0238	0.0075	0.0066	0.0026	0.0014	0.0274	0.0196	0.0275	0.0693	0.0263	0.1055	0.0014
3	rs10866024	58601321	1	0.202230525110681	0.96	0.130782650589638	0.0818306147175233	0.618368732683002	0.0124	0.0137	0.0194	0.0057	0.1572	0.0053	0.0065	0.0567	0.0017	0.1042	0.1459	0.0319	0.0022	0.1127	0.0241	0.0079	0.0068	0.0031	0.0015	0.0275	0.0196	0.0276	0.0679	0.0263	0.1055	0.0016
3	rs17059501	58603611	1	0.202230525110681	0.96	0.130782650589638	0.0921565960533599	0.641568600571146	0.0126	0.0135	0.0197	0.0058	0.1569	0.0053	0.0065	0.0565	0.0018	0.1042	0.1462	0.0319	0.0022	0.1126	0.0242	0.0079	0.0069	0.0032	0.0015	0.0276	0.0196	0.0277	0.0677	0.0264	0.1051	0.0016
3	rs753819	58614393	1	0.202230525110681	0.96	0.130782650589638	0.0930647435809707	0.634878213158767	0.0127	0.0133	0.0198	0.0058	0.1568	0.0053	0.0066	0.0564	0.0019	0.1042	0.1465	0.0319	0.0022	0.1124	0.0243	0.0079	0.0069	0.0032	0.0017	0.0276	0.0196	0.0278	0.0676	0.0264	0.1048	0.0016
3	rs76288074	58624750	1	0.202230525110681	0.96	0.130782650589638	0.0925976954626217	0.662763459847561	0.0127	0.0132	0.0202	0.0058	0.156	0.0054	0.0067	0.0559	0.002	0.1046	0.1462	0.0319	0.0022	0.1122	0.0245	0.0079	0.0068	0.0033	0.0017	0.0276	0.0198	0.0281	0.0675	0.0266	0.1047	0.0017
3	rs33966924	58625875	1	0.202230525110681	0.96	0.130782650589638	0.0919854164505351	0.653535137165175	0.0127	0.0132	0.0202	0.0058	0.1559	0.0054	0.0067	0.0558	0.002	0.1047	0.1462	0.032	0.0022	0.1122	0.0245	0.0079	0.0068	0.0033	0.0018	0.0276	0.0199	0.0281	0.0675	0.0265	0.1046	0.0017
3	rs6762192	58626075	1	0.202230525110681	0.96	0.130782650589638	0.0928925007128676	0.659390942408062	0.0127	0.0132	0.0202	0.0058	0.1559	0.0054	0.0067	0.0557	0.002	0.1047	0.1462	0.032	0.0022	0.1122	0.0245	0.0079	0.0068	0.0033	0.0018	0.0275	0.0199	0.0281	0.0675	0.0265	0.1047	0.0017
3	rs1562075	58626894	1	0.202230525110681	0.96	0.130782650589638	0.0913513657508996	0.673493551075702	0.0127	0.0132	0.0202	0.0058	0.1559	0.0054	0.0067	0.0557	0.002	0.1047	0.1462	0.032	0.0022	0.1122	0.0245	0.0079	0.0068	0.0033	0.0018	0.0275	0.0199	0.0281	0.0675	0.0265	0.1047	0.0017
3	rs9811989	58635197	1	0.202230525110681	0.97	0.112481740502774	0.0914730833619782	0.70487453523066	0.0127	0.0132	0.0203	0.0058	0.1556	0.0054	0.0067	0.0556	0.002	0.1049	0.1462	0.032	0.0023	0.1122	0.0246	0.0079	0.0068	0.0033	0.0018	0.0275	0.0198	0.0281	0.0674	0.0265	0.1047	0.0017
3	rs73082231	58640105	1	0.202230525110681	0.97	0.112481740502774	0.0928925007128676	0.738976168861742	0.0127	0.0132	0.0203	0.0058	0.1555	0.0054	0.0067	0.0556	0.002	0.1048	0.1462	0.032	0.0023	0.1122	0.0246	0.0079	0.0068	0.0033	0.0018	0.0276	0.0199	0.0281	0.0674	0.0265	0.1047	0.0017
3	rs60860981	58644224	1.01	0.178854520006857	0.97	0.112481740502774	0.0803644275292041	0.73717250149172	0.0124	0.0131	0.0208	0.0057	0.1536	0.0056	0.0067	0.0555	0.0022	0.1046	0.1458	0.0322	0.0024	0.1122	0.0252	0.0078	0.0068	0.0035	0.002	0.0283	0.0202	0.0287	0.0665	0.0266	0.1045	0.0018
3	rs1026951	58644956	1	0.202230525110681	0.97	0.112481740502774	0.0803644275292041	0.730267444865262	0.0124	0.0131	0.0208	0.0057	0.1536	0.0056	0.0067	0.0555	0.0022	0.1046	0.1458	0.0322	0.0024	0.1122	0.0252	0.0078	0.0068	0.0035	0.002	0.0283	0.0202	0.0287	0.0666	0.0266	0.1045	0.0018
3	rs12489751	58649994	1.01	0.178854520006857	0.97	0.112481740502774	0.0862610700281991	0.75344013706507	0.0123	0.0131	0.0209	0.0057	0.1534	0.0057	0.0067	0.0555	0.0022	0.1047	0.1457	0.0322	0.0023	0.1121	0.0252	0.0078	0.0068	0.0035	0.002	0.0284	0.0202	0.0288	0.0664	0.0267	0.1047	0.0018
3	rs3749290	58652292	1.01	0.178854520006857	0.97	0.112481740502774	0.0888906592813242	0.756007828703247	0.0123	0.0131	0.0209	0.0057	0.1533	0.0057	0.0067	0.0555	0.0022	0.1047	0.1458	0.0323	0.0023	0.1121	0.0252	0.0078	0.0068	0.0035	0.002	0.0284	0.0202	0.0288	0.0663	0.0267	0.1047	0.0018
3	rs6786721	58655613	1.01	0.178854520006857	0.97	0.112481740502774	0.0788265759334585	0.712173133108744	0.0123	0.0131	0.021	0.0057	0.1525	0.0057	0.0067	0.0557	0.0023	0.1045	0.1452	0.0325	0.0024	0.1119	0.0254	0.0078	0.0067	0.0036	0.0021	0.0287	0.0202	0.0291	0.0659	0.0266	0.1051	0.0019
3	rs11130670	58658454	1.01	0.178854520006857	0.97	0.112481740502774	0.078274089264771	0.628349141416889	0.0123	0.0132	0.0212	0.0056	0.1518	0.0057	0.0066	0.0562	0.0023	0.1045	0.1444	0.0329	0.0026	0.1109	0.0254	0.0076	0.0065	0.0037	0.0023	0.0289	0.0203	0.0295	0.0657	0.0267	0.106	0.002
3	rs36094884	58666373	1.01	0.178854520006857	0.97	0.112481740502774	0.078362319165209	0.653535137165175	0.0124	0.0132	0.0212	0.0055	0.1517	0.0056	0.0066	0.0563	0.0023	0.1043	0.1442	0.033	0.0027	0.111	0.0254	0.0075	0.0065	0.0037	0.0023	0.029	0.0204	0.0295	0.0656	0.0266	0.1061	0.002
3	rs75928371	58675917	1.01	0.178854520006857	0.97	0.112481740502774	0.0767621798665289	0.67261014272731	0.0124	0.0132	0.0212	0.0054	0.1518	0.0056	0.0065	0.0563	0.0023	0.1043	0.1439	0.033	0.0027	0.1114	0.0254	0.0075	0.0065	0.0036	0.0024	0.0291	0.0205	0.0294	0.0654	0.0266	0.1062	0.002
3	rs75205320	58676963	1.01	0.178854520006857	0.97	0.112481740502774	0.0760241602936287	0.660563543800611	0.0124	0.0132	0.0213	0.0054	0.1519	0.0056	0.0065	0.0563	0.0023	0.1044	0.1438	0.0329	0.0027	0.1114	0.0254	0.0075	0.0064	0.0036	0.0024	0.0291	0.0205	0.0294	0.0654	0.0266	0.1063	0.002
3	rs9841354	58686599	1.01	0.178854520006857	0.97	0.112481740502774	0.0628273348570122	0.617935655611084	0.0125	0.0132	0.0214	0.0053	0.1519	0.0056	0.0064	0.0562	0.0022	0.1043	0.1429	0.0329	0.0027	0.1119	0.0254	0.0073	0.0064	0.0037	0.0024	0.0296	0.0208	0.0293	0.0651	0.0267	0.1066	0.002
3	rs7640318	58689634	1.01	0.178854520006857	0.97	0.112481740502774	0.0528047897701254	0.539237046603799	0.0125	0.0134	0.0215	0.0052	0.1521	0.0056	0.0062	0.0562	0.0022	0.1046	0.1419	0.0329	0.0027	0.1123	0.0253	0.0073	0.0063	0.0036	0.0025	0.0301	0.0207	0.0292	0.0651	0.0267	0.1066	0.002
3	rs80163070	58691597	1.01	0.178854520006857	0.97	0.112481740502774	0.0561413935485317	0.589370196983675	0.0125	0.0134	0.0215	0.0052	0.1521	0.0055	0.0062	0.0561	0.0022	0.1046	0.1418	0.0329	0.0027	0.1122	0.0253	0.0072	0.0063	0.0036	0.0025	0.0301	0.0207	0.0292	0.0652	0.0267	0.1066	0.002
3	rs80166799	58693328	1.01	0.178854520006857	0.97	0.112481740502774	0.0646599120032682	0.605264075135819	0.0125	0.0134	0.0215	0.0052	0.1522	0.0055	0.0062	0.056	0.0022	0.1047	0.1417	0.0329	0.0027	0.1122	0.0253	0.0072	0.0062	0.0036	0.0025	0.0302	0.0207	0.0292	0.0652	0.0267	0.1066	0.002
3	rs73088295	58695543	1.01	0.178854520006857	0.97	0.112481740502774	0.0728229586636821	0.62039070338382	0.0125	0.0133	0.0215	0.0051	0.1523	0.0055	0.0061	0.056	0.0022	0.1048	0.1417	0.0329	0.0027	0.1122	0.0253	0.0071	0.0061	0.0036	0.0025	0.0303	0.0207	0.0292	0.0652	0.0266	0.1067	0.002
3	rs11720374	58700496	1.02	0.157502178544443	0.97	0.112481740502774	0.0706762468880391	0.529760417885937	0.0125	0.0133	0.0215	0.005	0.1525	0.0054	0.0059	0.056	0.0022	0.1052	0.1413	0.0329	0.0028	0.1124	0.0252	0.007	0.006	0.0036	0.0026	0.0306	0.0206	0.029	0.0654	0.0265	0.107	0.002
3	rs4681901	58705874	1.03	0.13807906481078	0.97	0.112481740502774	0.105172452456557	0.377722227193584	0.0119	0.0138	0.0206	0.0031	0.1576	0.0038	0.0034	0.058	0.0018	0.11	0.1363	0.0313	0.0028	0.1147	0.0237	0.0046	0.0039	0.0036	0.0028	0.0337	0.0197	0.0269	0.0694	0.0248	0.111	0.0018
3	rs6782067	58709492	1.03	0.13807906481078	0.97	0.112481740502774	0.531004626086381	0.799179407023633	0.0119	0.0147	0.0197	0.002	0.1597	0.0027	0.0022	0.0587	0.0013	0.1128	0.135	0.0305	0.0025	0.1168	0.0226	0.0041	0.0025	0.0033	0.0028	0.0348	0.0184	0.0259	0.0715	0.0231	0.1132	0.0017
3	rs77708659	58716498	1.03	0.13807906481078	0.98	0.0961760782036991	0.395133883054444	0.758275015898523	0.0118	0.0147	0.0197	0.0019	0.16	0.0027	0.0021	0.0588	0.0013	0.1131	0.1349	0.0305	0.0025	0.117	0.0226	0.0041	0.0024	0.0033	0.0028	0.0349	0.0183	0.0259	0.0718	0.023	0.1133	0.0016
3	rs79104954	58721311	1.03	0.13807906481078	0.98	0.0961760782036991	0.346601588550314	0.660710152618529	0.0118	0.0147	0.0197	0.0019	0.16	0.0026	0.0021	0.0588	0.0013	0.1131	0.1349	0.0305	0.0025	0.1171	0.0226	0.0041	0.0024	0.0033	0.0027	0.0349	0.0183	0.0259	0.0718	0.0229	0.1133	0.0016
3	rs116538130	58734038	1.03	0.13807906481078	0.99	0.0817332193164052	0.29028104017216	0.494193765148481	0.0118	0.0148	0.0197	0.0019	0.1601	0.0026	0.0021	0.0588	0.0013	0.1132	0.1348	0.0305	0.0025	0.1171	0.0226	0.0041	0.0024	0.0033	0.0027	0.0349	0.0182	0.0259	0.0719	0.0229	0.1133	0.0016
3	rs116067590	58734303	1.03	0.13807906481078	0.99	0.0817332193164052	0.291478637246863	0.495834051438081	0.0118	0.0148	0.0197	0.0019	0.16	0.0026	0.0021	0.0589	0.0013	0.1132	0.1348	0.0305	0.0025	0.1171	0.0226	0.0041	0.0024	0.0033	0.0027	0.0349	0.0182	0.0259	0.0719	0.0229	0.1133	0.0016
3	rs35289528	58736041	1.03	0.13807906481078	0.99	0.0817332193164052	0.291190973983203	0.500214924685902	0.0118	0.0148	0.0197	0.0019	0.1601	0.0026	0.0021	0.0589	0.0013	0.1132	0.1348	0.0304	0.0025	0.1171	0.0226	0.0041	0.0024	0.0033	0.0027	0.0349	0.0182	0.0259	0.0719	0.0229	0.1134	0.0016
3	rs35279164	58771292	1.03	0.13807906481078	0.99	0.0817332193164052	0.289086074996944	0.483566012291124	0.0118	0.0148	0.0197	0.0019	0.1601	0.0026	0.0021	0.0589	0.0013	0.1132	0.1348	0.0304	0.0025	0.1171	0.0226	0.0041	0.0024	0.0033	0.0027	0.0349	0.0182	0.0259	0.0719	0.0229	0.1134	0.0016
3	rs78235847	58774360	1.03	0.13807906481078	0.99	0.0817332193164052	0.288084339046057	0.480443574353725	0.0118	0.0148	0.0197	0.0019	0.1601	0.0026	0.0021	0.0588	0.0013	0.1132	0.1348	0.0304	0.0025	0.1171	0.0226	0.0041	0.0024	0.0033	0.0027	0.0349	0.0182	0.0259	0.0719	0.0229	0.1134	0.0016
3	rs6804375	58776627	1.03	0.13807906481078	0.99	0.0817332193164052	0.28239580906362	0.465179505784026	0.0118	0.0148	0.0197	0.0019	0.1601	0.0026	0.0021	0.0589	0.0013	0.1132	0.1348	0.0304	0.0025	0.1171	0.0226	0.0041	0.0024	0.0033	0.0027	0.0349	0.0182	0.0259	0.0719	0.0229	0.1134	0.0016
3	rs17293915	58778015	1.03	0.13807906481078	0.99	0.0817332193164052	0.280607113702678	0.472863069931297	0.0118	0.0148	0.0197	0.0019	0.1601	0.0026	0.0021	0.0588	0.0013	0.1132	0.1348	0.0304	0.0025	0.1171	0.0226	0.0041	0.0024	0.0033	0.0027	0.0349	0.0182	0.0259	0.0719	0.0229	0.1133	0.0016
3	rs114820215	58783532	1.03	0.13807906481078	0.99	0.0817332193164052	0.272448524088136	0.413778954366289	0.0119	0.0148	0.0197	0.0019	0.1602	0.0026	0.0021	0.0588	0.0013	0.1133	0.1348	0.0304	0.0025	0.1173	0.0226	0.0041	0.0024	0.0033	0.0028	0.0349	0.0182	0.0258	0.0719	0.0228	0.1133	0.0016
3	rs6782432	58811057	1.03	0.13807906481078	0.99	0.0817332193164052	0.234545569765136	0.322867444700443	0.0121	0.0149	0.0197	0.0018	0.1602	0.0026	0.002	0.0587	0.0013	0.1134	0.1345	0.0304	0.0025	0.1177	0.0226	0.004	0.0023	0.0034	0.0028	0.0349	0.0181	0.0258	0.0718	0.0227	0.1135	0.0017
3	rs10510798	58823639	1.03	0.13807906481078	0.99	0.0817332193164052	0.226526542308944	0.301570504342006	0.0121	0.015	0.0197	0.0018	0.1602	0.0025	0.002	0.0587	0.0013	0.1134	0.1345	0.0304	0.0025	0.1177	0.0226	0.004	0.0023	0.0034	0.0028	0.0349	0.0181	0.0258	0.0719	0.0227	0.1135	0.0017
3	rs2037165	58825127	1.03	0.13807906481078	0.99	0.0817332193164052	0.221417924268233	0.294450550902146	0.0121	0.015	0.0197	0.0018	0.1602	0.0026	0.002	0.0587	0.0013	0.1134	0.1345	0.0304	0.0025	0.1177	0.0226	0.004	0.0023	0.0034	0.0028	0.0349	0.0181	0.0258	0.0719	0.0227	0.1135	0.0017
3	rs9864440	58826399	1.03	0.13807906481078	1	0.069019173236101	0.219031543599097	0.298716375635655	0.0121	0.015	0.0197	0.0018	0.1602	0.0026	0.002	0.0587	0.0013	0.1134	0.1344	0.0304	0.0025	0.1177	0.0226	0.004	0.0023	0.0033	0.0028	0.0349	0.0181	0.0257	0.0719	0.0227	0.1135	0.0017
3	rs115539766	58846270	1.03	0.13807906481078	1	0.069019173236101	0.213088511261374	0.288439191833232	0.0121	0.015	0.0197	0.0018	0.1602	0.0025	0.002	0.0588	0.0013	0.1136	0.1343	0.0304	0.0025	0.1179	0.0226	0.0039	0.0023	0.0033	0.0028	0.0348	0.0181	0.0258	0.072	0.0227	0.1134	0.0017
3	rs77235082	58851213	1.03	0.13807906481078	1	0.069019173236101	0.212241239020443	0.283049649841416	0.0121	0.015	0.0197	0.0018	0.1602	0.0025	0.002	0.0588	0.0013	0.1136	0.1343	0.0304	0.0025	0.1179	0.0226	0.0039	0.0023	0.0033	0.0028	0.0348	0.0181	0.0258	0.072	0.0227	0.1134	0.0017
3	rs115403723	58869178	1.03	0.13807906481078	1	0.069019173236101	0.203991208079459	0.258620551062643	0.012	0.0151	0.0196	0.0018	0.1601	0.0025	0.002	0.0589	0.0012	0.1138	0.1342	0.0303	0.0024	0.1181	0.0224	0.0039	0.0023	0.0033	0.0027	0.0348	0.0182	0.0258	0.0721	0.0226	0.1136	0.0017
3	rs7651720	58903863	1.03	0.13807906481078	1	0.069019173236101	0.198399782650023	0.250481859145932	0.012	0.0151	0.0196	0.0018	0.1601	0.0025	0.0019	0.059	0.0012	0.1139	0.1342	0.0303	0.0024	0.1181	0.0224	0.0038	0.0023	0.0033	0.0027	0.0348	0.0182	0.0258	0.0722	0.0226	0.1136	0.0017
3	rs72881685	58904478	1.03	0.13807906481078	1	0.069019173236101	0.198283424539252	0.256011788873321	0.012	0.0151	0.0196	0.0018	0.1601	0.0025	0.0019	0.059	0.0012	0.1139	0.1342	0.0303	0.0024	0.1181	0.0223	0.0038	0.0023	0.0033	0.0027	0.0348	0.0182	0.0258	0.0722	0.0226	0.1137	0.0017
3	rs17361857	58939651	1.03	0.13807906481078	1.01	0.0578993944755651	0.195694876447403	0.24778728896017	0.0119	0.0152	0.0196	0.0017	0.1601	0.0025	0.0019	0.059	0.0012	0.1139	0.1341	0.0303	0.0024	0.1182	0.0223	0.0038	0.0023	0.0033	0.0027	0.0348	0.0182	0.0259	0.0722	0.0226	0.1136	0.0017
3	rs9810993	58971648	1.03	0.13807906481078	1.01	0.0578993944755651	0.188045455892708	0.23842971495909	0.0119	0.0152	0.0196	0.0017	0.16	0.0025	0.0019	0.0591	0.0012	0.114	0.1341	0.0303	0.0024	0.1183	0.0223	0.0038	0.0023	0.0033	0.0027	0.0349	0.0182	0.0259	0.0722	0.0226	0.1136	0.0017
3	rs11915402	58982075	1.03	0.13807906481078	1.01	0.0578993944755651	0.188384238257121	0.235005566912277	0.0119	0.0152	0.0196	0.0017	0.16	0.0025	0.0019	0.0591	0.0012	0.1141	0.134	0.0303	0.0024	0.1183	0.0223	0.0038	0.0023	0.0033	0.0027	0.0349	0.0182	0.0259	0.0722	0.0226	0.1136	0.0017
3	rs13082751	58985078	1.03	0.13807906481078	1.01	0.0578993944755651	0.188459570707857	0.234014448019754	0.0119	0.0151	0.0196	0.0017	0.1599	0.0025	0.0019	0.0591	0.0012	0.1142	0.134	0.0303	0.0024	0.1183	0.0223	0.0038	0.0023	0.0033	0.0027	0.0348	0.0182	0.0259	0.0722	0.0226	0.1136	0.0017
3	rs112569749	58985455	1.03	0.13807906481078	1.01	0.0578993944755651	0.188572601757081	0.234014448019754	0.0119	0.0151	0.0196	0.0017	0.1599	0.0025	0.0019	0.0591	0.0012	0.1142	0.134	0.0303	0.0024	0.1183	0.0223	0.0038	0.0023	0.0033	0.0027	0.0348	0.0182	0.0259	0.0722	0.0226	0.1136	0.0017
3	rs13326191	59034212	1.03	0.13807906481078	1.01	0.0578993944755651	0.195156432074411	0.246891155610143	0.0119	0.0152	0.0196	0.0017	0.1597	0.0025	0.0019	0.0592	0.0012	0.1143	0.134	0.0303	0.0024	0.1183	0.0222	0.0037	0.0024	0.0034	0.0027	0.0348	0.0181	0.0259	0.0722	0.0226	0.1136	0.0017
3	rs75035078	59038225	1.03	0.13807906481078	1.01	0.0578993944755651	0.196311276959745	0.25138209803717	0.0119	0.0152	0.0196	0.0017	0.1597	0.0025	0.0019	0.0592	0.0012	0.1143	0.134	0.0303	0.0024	0.1184	0.0222	0.0037	0.0023	0.0034	0.0027	0.0349	0.0181	0.0259	0.0722	0.0226	0.1136	0.0017
3	rs1900619	59048897	1.03	0.13807906481078	1.01	0.0578993944755651	0.198904449745448	0.259643628469326	0.0119	0.0152	0.0196	0.0017	0.1597	0.0025	0.0019	0.0592	0.0012	0.1143	0.1339	0.0302	0.0024	0.1186	0.0222	0.0037	0.0023	0.0033	0.0027	0.0349	0.0181	0.0259	0.0722	0.0226	0.1136	0.0017
3	rs75963686	59052457	1.03	0.13807906481078	1.01	0.0578993944755651	0.200149812826243	0.261921657587252	0.0119	0.0152	0.0196	0.0017	0.1597	0.0025	0.0019	0.0592	0.0012	0.1143	0.1339	0.0302	0.0024	0.1186	0.0222	0.0037	0.0023	0.0033	0.0027	0.0349	0.0181	0.0259	0.0722	0.0226	0.1136	0.0017
3	rs115559198	59076794	1.03	0.13807906481078	1.01	0.0578993944755651	0.207475906459273	0.262720436874489	0.0119	0.0152	0.0196	0.0017	0.1596	0.0025	0.0019	0.0593	0.0012	0.1143	0.1339	0.0303	0.0024	0.1186	0.0222	0.0037	0.0024	0.0033	0.0027	0.0349	0.0181	0.0259	0.0721	0.0226	0.1136	0.0017
3	rs60580953	59088848	1.03	0.13807906481078	1.01	0.0578993944755651	0.208232665284528	0.259188771051762	0.0119	0.0152	0.0196	0.0017	0.1596	0.0025	0.0019	0.0593	0.0012	0.1143	0.1339	0.0303	0.0024	0.1186	0.0222	0.0037	0.0024	0.0033	0.0027	0.0349	0.0181	0.0259	0.0721	0.0225	0.1136	0.0017
3	rs2137457	59105913	1.04	0.120487900976968	1.01	0.0578993944755651	0.190424274534148	0.221686572135252	0.0117	0.0155	0.0199	0.0017	0.1592	0.0027	0.0018	0.0593	0.0011	0.1141	0.1331	0.0304	0.0023	0.1193	0.0218	0.0038	0.0028	0.0033	0.0026	0.035	0.0179	0.0261	0.0731	0.0219	0.1136	0.0015
3	rs62252909	59112853	1.04	0.120487900976968	1.01	0.0578993944755651	0.195771866107389	0.237323412800166	0.0117	0.0154	0.0198	0.0017	0.1592	0.0027	0.0018	0.0593	0.0011	0.1141	0.1331	0.0304	0.0023	0.1194	0.0218	0.0038	0.0028	0.0033	0.0026	0.0351	0.0179	0.0261	0.073	0.0219	0.1136	0.0015
3	rs114288323	59117441	1.04	0.120487900976968	1.01	0.0578993944755651	0.196658487626228	0.235115774492863	0.0117	0.0154	0.0198	0.0017	0.1592	0.0027	0.0018	0.0593	0.0011	0.1141	0.1331	0.0304	0.0023	0.1194	0.0218	0.0038	0.0028	0.0033	0.0026	0.0351	0.0179	0.0261	0.0731	0.0219	0.1136	0.0015
3	rs115941817	59130952	1.04	0.120487900976968	1.01	0.0578993944755651	0.200110828376702	0.235667061808882	0.0117	0.0153	0.0198	0.0017	0.1592	0.0027	0.0018	0.0593	0.0011	0.1141	0.1331	0.0304	0.0023	0.1195	0.0217	0.0038	0.0029	0.0032	0.0026	0.0352	0.0179	0.0261	0.0731	0.022	0.1136	0.0014
3	rs6762031	59153978	1.04	0.120487900976968	1.01	0.0578993944755651	0.199215376444501	0.232365587841806	0.0117	0.0152	0.0197	0.0017	0.1592	0.0027	0.0018	0.0593	0.0011	0.1142	0.133	0.0303	0.0023	0.1196	0.0217	0.0038	0.0029	0.0032	0.0026	0.0353	0.0178	0.0261	0.0731	0.022	0.1136	0.0014
3	rs73081903	59174136	1.04	0.120487900976968	1.01	0.0578993944755651	0.218949512630447	0.249133419373995	0.0117	0.0153	0.0196	0.0018	0.159	0.0027	0.0019	0.0592	0.0011	0.1142	0.1328	0.0303	0.0022	0.1196	0.0217	0.0038	0.003	0.0032	0.0026	0.0353	0.0177	0.0262	0.0736	0.0219	0.1136	0.0014
3	rs1512828	59178030	1.04	0.120487900976968	1.01	0.0578993944755651	0.202222160017408	0.233574384272801	0.0117	0.0154	0.0196	0.0019	0.1588	0.0027	0.0019	0.0592	0.0011	0.1142	0.1326	0.0302	0.0022	0.1196	0.0218	0.0038	0.003	0.0031	0.0026	0.0353	0.0177	0.0263	0.0739	0.0219	0.1136	0.0014
3	rs73084102	59180083	1.04	0.120487900976968	1.01	0.0578993944755651	0.207038493924788	0.237986995956401	0.0117	0.0155	0.0196	0.0019	0.1589	0.0027	0.0019	0.0592	0.0011	0.114	0.1321	0.0302	0.0021	0.1198	0.0218	0.0039	0.0031	0.0031	0.0026	0.0353	0.0176	0.0265	0.0739	0.0219	0.1135	0.0014
3	rs78132592	59181083	1.04	0.120487900976968	1.01	0.0578993944755651	0.209911019749257	0.245213689870004	0.0118	0.0155	0.0196	0.0019	0.159	0.0028	0.002	0.0593	0.0011	0.1138	0.132	0.0302	0.0021	0.1198	0.0218	0.0039	0.0031	0.0031	0.0026	0.0353	0.0175	0.0266	0.074	0.0219	0.1134	0.0014
3	rs4274771	59182023	1.04	0.120487900976968	1.01	0.0578993944755651	0.214464310867523	0.251945265711703	0.0118	0.0156	0.0195	0.002	0.1591	0.0028	0.002	0.0593	0.0011	0.1138	0.1319	0.0301	0.0021	0.1197	0.0217	0.0039	0.0032	0.003	0.0026	0.0354	0.0175	0.0266	0.074	0.0219	0.1133	0.0014
3	rs73086016	59189436	1.05	0.104628957265627	1.01	0.0578993944755651	0.214140145603729	0.276298668046304	0.0121	0.0162	0.0194	0.0022	0.1594	0.0028	0.0022	0.0593	0.001	0.1132	0.1315	0.0302	0.0021	0.1193	0.0216	0.0041	0.0035	0.0029	0.0026	0.0353	0.0174	0.0269	0.0744	0.0218	0.1127	0.0013
3	rs113731821	59193845	1.05	0.104628957265627	1.01	0.0578993944755651	0.212120355141225	0.239426796864417	0.0121	0.0163	0.0194	0.0022	0.1595	0.0028	0.0022	0.0593	0.001	0.1131	0.1315	0.0301	0.002	0.1192	0.0215	0.0041	0.0035	0.0029	0.0026	0.0354	0.0173	0.0269	0.0745	0.0217	0.1126	0.0013
3	rs74565300	59194956	1.05	0.104628957265627	1.01	0.0578993944755651	0.216415087143386	0.237323412800166	0.0121	0.0164	0.0194	0.0022	0.1596	0.0028	0.0022	0.0593	0.001	0.1131	0.1315	0.0301	0.002	0.1192	0.0215	0.0041	0.0035	0.0029	0.0026	0.0354	0.0173	0.0269	0.0745	0.0217	0.1125	0.0013
3	rs72624869	59220302	1.05	0.104628957265627	1.01	0.0578993944755651	0.191715198729271	0.219742984921617	0.0122	0.0166	0.0194	0.0023	0.1599	0.0029	0.0023	0.0593	0.001	0.1128	0.1314	0.0301	0.002	0.1189	0.0214	0.0041	0.0036	0.0029	0.0026	0.0354	0.0172	0.0272	0.0745	0.0217	0.1124	0.0012
3	rs938162	59221463	1.05	0.104628957265627	1.01	0.0578993944755651	0.183747347643978	0.206613737835211	0.0122	0.0166	0.0194	0.0023	0.1599	0.0029	0.0023	0.0593	0.001	0.1128	0.1315	0.0301	0.002	0.1189	0.0214	0.0041	0.0036	0.0029	0.0026	0.0354	0.0172	0.0272	0.0745	0.0217	0.1124	0.0012
3	rs4401376	59222805	1.05	0.104628957265627	1.01	0.0578993944755651	0.184453533013096	0.208518330387041	0.0122	0.0166	0.0194	0.0023	0.1599	0.0029	0.0023	0.0593	0.001	0.1128	0.1315	0.0301	0.002	0.1188	0.0214	0.0042	0.0036	0.0029	0.0026	0.0355	0.0172	0.0272	0.0745	0.0216	0.1124	0.0012
3	rs6446015	59231529	1.05	0.104628957265627	1	0.069019173236101	0.225608032614244	0.304074540956439	0.0122	0.0166	0.0193	0.0023	0.1599	0.0028	0.0022	0.0593	0.001	0.1127	0.1315	0.0301	0.002	0.1188	0.0214	0.0042	0.0036	0.0029	0.0026	0.0355	0.0172	0.0272	0.0746	0.0216	0.1123	0.0012
3	rs116788835	59234818	1.06	0.0904005175896243	1	0.069019173236101	0.25317586042552	0.0717983474156534	0.0124	0.0186	0.0201	0.0029	0.1608	0.0029	0.0028	0.0592	0.0012	0.1113	0.1287	0.0297	0.0024	0.1167	0.0215	0.0049	0.0043	0.0029	0.0028	0.0363	0.0166	0.0275	0.0747	0.0213	0.1111	0.0014
3	rs80228518	59235102	1.06	0.0904005175896243	1	0.069019173236101	0.24594460082764	0.0442269304815476	0.0124	0.0189	0.0202	0.003	0.1609	0.0029	0.0028	0.0592	0.0013	0.111	0.1285	0.0296	0.0024	0.1165	0.0213	0.0049	0.0044	0.003	0.0029	0.0364	0.0165	0.0275	0.0748	0.0212	0.111	0.0015
3	rs11712329	59240774	1.06	0.0904005175896243	0.99	0.0817332193164052	0.233736698787681	0.0377572290299167	0.0125	0.0195	0.0204	0.0031	0.1608	0.0029	0.003	0.0592	0.0014	0.1106	0.1278	0.0296	0.0025	0.1162	0.0214	0.0051	0.0046	0.003	0.0029	0.0366	0.0163	0.0276	0.0749	0.021	0.1106	0.0015
3	rs7373666	59242272	1.06	0.0904005175896243	0.99	0.0817332193164052	0.22950499945535	0.0371677161631349	0.0125	0.0195	0.0205	0.0031	0.1607	0.0029	0.003	0.0593	0.0014	0.1106	0.1278	0.0296	0.0025	0.1162	0.0214	0.0051	0.0046	0.003	0.0029	0.0366	0.0162	0.0277	0.0749	0.0211	0.1105	0.0015
3	rs62250588	59243877	1.06	0.0904005175896243	0.99	0.0817332193164052	0.235057232942957	0.0375423738205009	0.0125	0.0195	0.0204	0.0031	0.1609	0.0029	0.003	0.0592	0.0014	0.1105	0.1279	0.0296	0.0025	0.1162	0.0214	0.0051	0.0046	0.003	0.0029	0.0366	0.0162	0.0276	0.0749	0.021	0.1105	0.0015
3	rs114223582	59252028	1.06	0.0904005175896243	0.99	0.0817332193164052	0.241721657368273	0.0351637452472248	0.0126	0.0195	0.0204	0.0031	0.1608	0.0029	0.003	0.0592	0.0014	0.1105	0.128	0.0296	0.0025	0.1161	0.0214	0.0051	0.0046	0.003	0.003	0.0365	0.0162	0.0276	0.075	0.021	0.1105	0.0015
3	rs12630729	59261911	1.06	0.0904005175896243	0.99	0.0817332193164052	0.243240760030258	0.0267383323651783	0.0126	0.0195	0.0205	0.0032	0.1607	0.0029	0.003	0.0592	0.0014	0.1104	0.1282	0.0295	0.0025	0.1159	0.0214	0.0051	0.0046	0.003	0.003	0.0366	0.0161	0.0276	0.0751	0.0209	0.1105	0.0016
3	rs28559994	59269300	1.06	0.0904005175896243	0.99	0.0817332193164052	0.250649539237563	0.0274302294344924	0.0127	0.0197	0.0205	0.0032	0.1608	0.0029	0.003	0.0592	0.0015	0.1105	0.1281	0.0295	0.0026	0.1156	0.0214	0.0051	0.0046	0.003	0.003	0.0364	0.0161	0.0276	0.0751	0.0209	0.1104	0.0016
3	rs115259127	59292465	1.06	0.0904005175896243	0.99	0.0817332193164052	0.266883317564477	0.0202837322743333	0.0129	0.0199	0.0206	0.0033	0.1608	0.003	0.0031	0.0593	0.0016	0.1102	0.1278	0.0296	0.0027	0.115	0.0214	0.0051	0.0048	0.0029	0.0032	0.0363	0.016	0.0276	0.0753	0.0209	0.1098	0.0018
3	rs79600196	59297795	1.06	0.0904005175896243	0.99	0.0817332193164052	0.270832369872761	0.0216719102217646	0.013	0.0201	0.0207	0.0034	0.1607	0.0031	0.0032	0.0593	0.0017	0.11	0.1276	0.0297	0.0028	0.1148	0.0214	0.0052	0.0049	0.0029	0.0032	0.0363	0.0159	0.0276	0.0753	0.0209	0.1095	0.0019
3	rs34328347	59300165	1.06	0.0904005175896243	0.99	0.0817332193164052	0.272494776224492	0.0217549479529479	0.013	0.0201	0.0207	0.0034	0.1606	0.0031	0.0033	0.0593	0.0017	0.11	0.1275	0.0297	0.0028	0.1148	0.0214	0.0052	0.0049	0.0029	0.0032	0.0362	0.016	0.0276	0.0753	0.0209	0.1095	0.0019
3	rs9842553	59306653	1.06	0.0904005175896243	0.99	0.0817332193164052	0.278824520779524	0.0170091156843629	0.0132	0.0204	0.0209	0.0035	0.1603	0.0032	0.0034	0.0592	0.0018	0.1096	0.1268	0.0297	0.003	0.1147	0.0214	0.0053	0.0051	0.0029	0.0034	0.036	0.016	0.0276	0.0755	0.0209	0.1091	0.0021
3	rs6792486	59307725	1.06	0.0904005175896243	0.99	0.0817332193164052	0.278824520779524	0.0172681254875055	0.0132	0.0204	0.0209	0.0035	0.1603	0.0032	0.0034	0.0592	0.0018	0.1096	0.1268	0.0297	0.003	0.1147	0.0214	0.0053	0.0051	0.0029	0.0034	0.036	0.016	0.0276	0.0755	0.0209	0.1091	0.0021
3	rs80077668	59319159	1.06	0.0904005175896243	0.99	0.0817332193164052	0.284379883186799	0.022466932682521	0.0132	0.0205	0.0209	0.0035	0.1603	0.0033	0.0034	0.0592	0.0018	0.1095	0.1264	0.0297	0.003	0.1146	0.0214	0.0053	0.0052	0.003	0.0034	0.036	0.016	0.0275	0.0754	0.021	0.1091	0.0021
3	rs4679621	59324733	1.06	0.0904005175896243	0.99	0.0817332193164052	0.284048687035664	0.0207279886124778	0.0132	0.0205	0.0209	0.0035	0.1603	0.0033	0.0035	0.0592	0.0018	0.1095	0.1263	0.0297	0.0031	0.1146	0.0214	0.0053	0.0052	0.003	0.0034	0.036	0.016	0.0274	0.0754	0.021	0.1091	0.0021
3	rs3925315	59327261	1.06	0.0904005175896243	0.99	0.0817332193164052	0.286751582382704	0.0340780870354446	0.0132	0.0207	0.0208	0.0036	0.1604	0.0034	0.0036	0.0592	0.0019	0.1092	0.126	0.0298	0.0031	0.1141	0.0213	0.0055	0.0053	0.0031	0.0034	0.0361	0.0159	0.0276	0.0755	0.0209	0.1091	0.0022
3	rs1023793	59327461	1.06	0.0904005175896243	0.99	0.0817332193164052	0.282254374495049	0.0342322255786851	0.0132	0.0207	0.0208	0.0036	0.1603	0.0035	0.0036	0.0592	0.0019	0.1092	0.126	0.0298	0.0032	0.1141	0.0213	0.0055	0.0053	0.0031	0.0034	0.0361	0.0159	0.0277	0.0755	0.021	0.109	0.0022
3	rs11720389	59329102	1.06	0.0904005175896243	0.99	0.0817332193164052	0.294749407100399	0.0431359396601652	0.0132	0.0207	0.0208	0.0036	0.1603	0.0035	0.0036	0.0592	0.0019	0.1092	0.1259	0.0298	0.0032	0.1141	0.0213	0.0055	0.0053	0.0031	0.0034	0.0361	0.0158	0.0277	0.0755	0.021	0.109	0.0022
3	rs75423863	59347880	1.06	0.0904005175896243	0.99	0.0817332193164052	0.285232479935683	0.0336686125553273	0.0132	0.0208	0.0208	0.0037	0.1603	0.0035	0.0036	0.0593	0.0019	0.1093	0.1257	0.0299	0.0033	0.114	0.0212	0.0055	0.0054	0.0031	0.0034	0.036	0.0158	0.0277	0.0754	0.0209	0.1087	0.0022
3	rs73094167	59353179	1.06	0.0904005175896243	0.99	0.0817332193164052	0.284474548642192	0.0353201105655353	0.0133	0.0209	0.0207	0.0037	0.1602	0.0035	0.0037	0.0594	0.0019	0.1093	0.1255	0.0299	0.0034	0.1139	0.0211	0.0055	0.0055	0.0032	0.0034	0.036	0.0157	0.0277	0.0754	0.0209	0.1085	0.0023
3	rs13092118	59353452	1.06	0.0904005175896243	0.99	0.0817332193164052	0.264783922588243	0.0320036463383413	0.0134	0.021	0.0207	0.0038	0.16	0.0036	0.0037	0.0594	0.002	0.1095	0.1253	0.03	0.0036	0.1138	0.021	0.0055	0.0056	0.0032	0.0034	0.0359	0.0156	0.0278	0.0754	0.0209	0.1083	0.0023
3	rs73098200	59353510	1.06	0.0904005175896243	0.99	0.0817332193164052	0.274116270548914	0.0316058930105514	0.0134	0.021	0.0207	0.0038	0.16	0.0036	0.0037	0.0595	0.002	0.1095	0.1252	0.03	0.0036	0.1138	0.021	0.0055	0.0056	0.0033	0.0034	0.0359	0.0156	0.0277	0.0754	0.0209	0.1081	0.0023
3	rs4679645	59354015	1.06	0.0904005175896243	0.99	0.0817332193164052	0.259034464348838	0.0131614704382217	0.0135	0.0211	0.0207	0.0038	0.1593	0.0038	0.0038	0.0596	0.002	0.1095	0.1247	0.03	0.0037	0.1136	0.0212	0.0058	0.0058	0.0034	0.0034	0.0356	0.0157	0.0279	0.0753	0.021	0.1079	0.0023
3	rs6775787	59357608	1.06	0.0904005175896243	0.98	0.0961760782036991	0.213897202453442	0.0142203211230938	0.0136	0.0208	0.0206	0.0042	0.1583	0.0039	0.0039	0.0601	0.0019	0.1097	0.1243	0.0305	0.0038	0.113	0.0216	0.0058	0.0058	0.0034	0.0034	0.0356	0.0158	0.0282	0.0754	0.0209	0.1075	0.0024
3	rs4679653	59362303	1.06	0.0904005175896243	0.98	0.0961760782036991	0.200149812826243	0.0117421898049741	0.0136	0.0208	0.0206	0.0043	0.1581	0.0039	0.004	0.0602	0.0019	0.1097	0.1242	0.0307	0.0038	0.113	0.0216	0.0058	0.0058	0.0034	0.0034	0.0356	0.0158	0.0283	0.0755	0.0209	0.1075	0.0024
3	rs12233529	59364787	1.06	0.0904005175896243	0.97	0.112481740502774	0.189667238018698	0.0107534968452045	0.0136	0.0208	0.0206	0.0044	0.158	0.004	0.004	0.0602	0.0019	0.1097	0.1242	0.0306	0.0038	0.113	0.0216	0.0058	0.0058	0.0034	0.0034	0.0356	0.0158	0.0283	0.0755	0.0209	0.1075	0.0024
3	rs75587454	59365858	1.06	0.0904005175896243	0.97	0.112481740502774	0.190841380511699	0.0110187519350854	0.0136	0.0208	0.0206	0.0044	0.158	0.004	0.004	0.0602	0.0019	0.1097	0.1242	0.0306	0.0038	0.113	0.0216	0.0058	0.0059	0.0034	0.0034	0.0357	0.0158	0.0283	0.0755	0.0208	0.1075	0.0024
3	rs2088969	59374866	1.06	0.0904005175896243	0.97	0.112481740502774	0.199176495510299	0.0187076815394137	0.0136	0.0208	0.0206	0.0044	0.1581	0.0039	0.004	0.0602	0.0019	0.1095	0.1244	0.0307	0.0038	0.113	0.0213	0.0058	0.0059	0.0035	0.0033	0.0357	0.0157	0.0283	0.0755	0.0208	0.1076	0.0024
3	rs4679535	59375508	1.06	0.0904005175896243	0.97	0.112481740502774	0.198787923404913	0.0183999281530763	0.0136	0.0208	0.0206	0.0044	0.1581	0.0039	0.004	0.0602	0.0019	0.1095	0.1244	0.0307	0.0038	0.113	0.0213	0.0058	0.0059	0.0035	0.0033	0.0357	0.0157	0.0283	0.0755	0.0208	0.1076	0.0024
3	rs75449959	59387662	1.06	0.0904005175896243	0.97	0.112481740502774	0.209550732618169	0.0387309430377295	0.0136	0.0208	0.0206	0.0044	0.158	0.0039	0.004	0.0602	0.0019	0.1095	0.1243	0.0307	0.0038	0.113	0.0213	0.0058	0.0059	0.0035	0.0033	0.0357	0.0157	0.0284	0.0755	0.0208	0.1076	0.0024
3	rs17264020	59394343	1.06	0.0904005175896243	0.97	0.112481740502774	0.229042131766124	0.0401018709599281	0.0136	0.0206	0.0206	0.0044	0.1579	0.0039	0.0041	0.0601	0.0019	0.1094	0.1243	0.0307	0.0038	0.1129	0.0214	0.0058	0.0059	0.0035	0.0033	0.0356	0.0157	0.0286	0.0756	0.0208	0.1076	0.0024
3	rs62250658	59398465	1.06	0.0904005175896243	0.97	0.112481740502774	0.230938964204472	0.0383509435708614	0.0135	0.0206	0.0206	0.0044	0.1579	0.0039	0.0041	0.0601	0.0019	0.1094	0.1243	0.0307	0.0038	0.1128	0.0214	0.0058	0.0059	0.0035	0.0033	0.0356	0.0157	0.0286	0.0756	0.0208	0.1076	0.0024
3	rs1502611	59402517	1.06	0.0904005175896243	0.97	0.112481740502774	0.250516958980521	0.0535093889511163	0.0135	0.0206	0.0204	0.0044	0.1578	0.0039	0.0041	0.06	0.0019	0.1094	0.1242	0.0308	0.0038	0.1128	0.0215	0.0059	0.0059	0.0036	0.0033	0.0356	0.0157	0.0289	0.0757	0.0208	0.1073	0.0024
3	rs73083433	59403244	1.06	0.0904005175896243	0.97	0.112481740502774	0.253932007578617	0.0645643175453428	0.0135	0.0206	0.0204	0.0044	0.1578	0.0039	0.0041	0.06	0.0019	0.1094	0.1242	0.0308	0.0038	0.1128	0.0215	0.0059	0.0059	0.0036	0.0033	0.0356	0.0157	0.0289	0.0757	0.0208	0.1073	0.0024
3	rs11917590	59403520	1.06	0.0904005175896243	0.95	0.15120882267165	0.254644801104697	0.0710181248424649	0.0135	0.0206	0.0204	0.0044	0.1577	0.0039	0.0041	0.06	0.0019	0.1094	0.1242	0.0308	0.0038	0.1128	0.0215	0.0059	0.0059	0.0036	0.0033	0.0356	0.0157	0.0289	0.0757	0.0208	0.1073	0.0024
3	rs4679485	59405125	1.06	0.0904005175896243	0.95	0.15120882267165	0.253976525198809	0.0713014336840054	0.0135	0.0206	0.0204	0.0044	0.1576	0.0039	0.0041	0.0601	0.0019	0.1093	0.1242	0.0308	0.0038	0.1128	0.0215	0.0059	0.006	0.0036	0.0033	0.0356	0.0157	0.0289	0.0757	0.0208	0.1074	0.0024
3	rs114364130	59406746	1.06	0.0904005175896243	0.95	0.15120882267165	0.319797303754693	0.115559999216445	0.0135	0.0206	0.0204	0.0044	0.1576	0.0039	0.0042	0.0601	0.0019	0.1094	0.1241	0.0308	0.0038	0.1128	0.0215	0.0059	0.006	0.0036	0.0033	0.0356	0.0157	0.0289	0.0756	0.0208	0.1073	0.0024
3	rs111336265	59409304	1.07	0.0776994191057832	0.95	0.15120882267165	0.128111808503019	0.0683500996985471	0.0134	0.0202	0.0192	0.0045	0.1576	0.0042	0.0046	0.0609	0.0018	0.1118	0.1243	0.0322	0.0032	0.112	0.0223	0.0061	0.0059	0.004	0.0028	0.0348	0.0147	0.0304	0.0746	0.0211	0.1055	0.0023
3	rs4679556	59409359	1.07	0.0776994191057832	0.95	0.15120882267165	0.13736669741761	0.0781658893693271	0.0134	0.0201	0.0192	0.0045	0.1576	0.0042	0.0046	0.0612	0.0018	0.1119	0.1243	0.0322	0.0032	0.1119	0.0223	0.0062	0.0058	0.004	0.0028	0.0348	0.0147	0.0304	0.0746	0.0211	0.1054	0.0023
3	rs75242516	59409741	1.08	0.0664216607683517	0.95	0.15120882267165	0.110161336951123	0.114189142361528	0.0134	0.0198	0.0185	0.0043	0.1575	0.0043	0.0046	0.062	0.0017	0.1132	0.1249	0.0328	0.003	0.112	0.022	0.0062	0.0054	0.0042	0.0025	0.0342	0.0145	0.0308	0.0742	0.0213	0.1048	0.0023
3	rs4073471	59410065	1.08	0.0664216607683517	0.95	0.15120882267165	0.0954472673243955	0.156443977835024	0.0134	0.0196	0.018	0.0042	0.1573	0.0043	0.0047	0.0627	0.0017	0.1141	0.1256	0.033	0.0028	0.112	0.0217	0.0063	0.0051	0.0043	0.0022	0.0337	0.0143	0.0311	0.0739	0.0216	0.1044	0.0023
3	rs4491853	59412957	1.08	0.0664216607683517	0.95	0.15120882267165	0.22361122805437	0.415735840395575	0.0134	0.019	0.0173	0.0038	0.1568	0.0043	0.0046	0.0635	0.0016	0.1156	0.1265	0.0338	0.0027	0.1123	0.0213	0.0063	0.0047	0.0044	0.0019	0.0339	0.0141	0.0312	0.0738	0.0212	0.1039	0.0023
3	rs56161901	59416008	1.08	0.0664216607683517	0.95	0.15120882267165	0.155157496196603	0.273288684295087	0.0134	0.019	0.0173	0.0038	0.1568	0.0043	0.0046	0.0635	0.0016	0.1157	0.1265	0.0338	0.0027	0.1124	0.0212	0.0063	0.0047	0.0044	0.0019	0.034	0.0141	0.0313	0.0738	0.0212	0.1039	0.0023
3	rs9847987	59418533	1.08	0.0664216607683517	0.94	0.173887076546345	0.137805179718266	0.237433968677813	0.0134	0.019	0.0173	0.0038	0.1569	0.0043	0.0046	0.0635	0.0016	0.1158	0.1265	0.0338	0.0027	0.1125	0.0213	0.0062	0.0047	0.0044	0.0019	0.034	0.0141	0.0313	0.0732	0.0213	0.1039	0.0023
3	rs9852148	59418854	1.08	0.0664216607683517	0.94	0.173887076546345	0.14214031950158	0.255106344637183	0.0134	0.019	0.0173	0.0038	0.1569	0.0043	0.0046	0.0635	0.0016	0.1158	0.1265	0.0338	0.0027	0.1125	0.0213	0.0062	0.0047	0.0044	0.0019	0.034	0.0141	0.0313	0.0732	0.0213	0.1039	0.0023
3	rs112656856	59423933	1.09	0.0564630724803212	0.93	0.198940398764014	0.194388692877612	0.310301585774681	0.0132	0.0189	0.0173	0.0036	0.1574	0.0041	0.0045	0.0639	0.0016	0.1165	0.127	0.0342	0.0027	0.1136	0.021	0.006	0.0045	0.0042	0.0018	0.0341	0.0135	0.0307	0.0731	0.021	0.1033	0.0023
3	rs67823438	59424529	1.09	0.0564630724803212	0.93	0.198940398764014	0.159123085419892	0.302166140036837	0.0131	0.0188	0.0173	0.0035	0.1576	0.0041	0.0044	0.064	0.0016	0.117	0.1273	0.0344	0.0028	0.1145	0.0209	0.0059	0.0044	0.0042	0.0017	0.0342	0.0133	0.0305	0.073	0.0209	0.103	0.0022
3	rs77753850	59424591	1.09	0.0564630724803212	0.93	0.198940398764014	0.153246887140418	0.277459056015846	0.0131	0.0188	0.0173	0.0035	0.1576	0.0041	0.0044	0.0641	0.0016	0.117	0.1273	0.0344	0.0028	0.1146	0.0208	0.0059	0.0043	0.0042	0.0017	0.0342	0.0132	0.0305	0.073	0.0209	0.103	0.0022
3	rs17331297	59424696	1.09	0.0564630724803212	0.93	0.198940398764014	0.137773831747193	0.215122767138093	0.013	0.0187	0.0173	0.0035	0.1576	0.0041	0.0044	0.0642	0.0016	0.117	0.1274	0.0344	0.0028	0.1148	0.0208	0.0058	0.0043	0.0042	0.0016	0.0342	0.0132	0.0304	0.0729	0.0208	0.1029	0.0021
3	rs17060691	59424841	1.09	0.0564630724803212	0.93	0.198940398764014	0.147468271862202	0.218665639742481	0.013	0.0187	0.0172	0.0035	0.1578	0.004	0.0044	0.0643	0.0016	0.1171	0.1276	0.0344	0.0028	0.115	0.0207	0.0058	0.0043	0.0042	0.0016	0.0343	0.0132	0.0304	0.0728	0.0208	0.103	0.0021
3	rs12493668	59427372	1.09	0.0564630724803212	0.93	0.198940398764014	0.144870434889494	0.213732330589478	0.0128	0.0186	0.017	0.0033	0.1586	0.004	0.0043	0.0646	0.0015	0.1177	0.1281	0.0342	0.0027	0.1156	0.0203	0.0057	0.004	0.0041	0.0015	0.0345	0.0131	0.0298	0.0726	0.0206	0.1032	0.002
3	rs112517488	59430212	1.09	0.0564630724803212	0.93	0.198940398764014	0.154049650312362	0.266037737420555	0.0126	0.0185	0.0169	0.0032	0.1591	0.0039	0.0042	0.0648	0.0015	0.118	0.1283	0.0341	0.0027	0.1162	0.02	0.0056	0.004	0.0041	0.0015	0.0346	0.0131	0.0296	0.0723	0.0204	0.1034	0.0019
3	rs9813383	59431342	1.09	0.0564630724803212	0.93	0.198940398764014	0.153013214621794	0.265693967193314	0.0126	0.0185	0.0168	0.0031	0.1594	0.0039	0.0042	0.0649	0.0015	0.1181	0.1284	0.034	0.0027	0.1164	0.0199	0.0055	0.0039	0.0041	0.0015	0.0347	0.013	0.0295	0.0723	0.0204	0.1034	0.0018
3	rs79639458	59433778	1.1	0.0477200328108175	0.93	0.198940398764014	0.187594289950334	0.323475272943134	0.0124	0.0183	0.0167	0.003	0.1599	0.0038	0.0041	0.0653	0.0015	0.1186	0.1284	0.0338	0.0027	0.1172	0.0194	0.0053	0.0037	0.0041	0.0014	0.0347	0.013	0.029	0.0721	0.0203	0.1039	0.0018
3	rs1910236	59434420	1.1	0.0477200328108175	0.92	0.226487429171296	0.128923400481594	0.352165307470376	0.0124	0.0182	0.0167	0.003	0.1604	0.0038	0.0041	0.0655	0.0015	0.1187	0.1284	0.0337	0.0027	0.1175	0.0192	0.0053	0.0036	0.004	0.0014	0.0348	0.013	0.0287	0.0721	0.0202	0.1039	0.0018
3	rs12639338	59436919	1.1	0.0477200328108175	0.92	0.226487429171296	0.0875577491377407	0.311503401974444	0.0136	0.0182	0.0162	0.0028	0.1608	0.0037	0.0039	0.0657	0.0015	0.1198	0.1285	0.0335	0.0027	0.1182	0.019	0.005	0.0035	0.0038	0.0013	0.0348	0.013	0.0282	0.0723	0.0201	0.1026	0.0018
3	rs17060718	59437662	1.1	0.0477200328108175	0.92	0.226487429171296	0.0880323211150322	0.318016969964117	0.0136	0.0182	0.0162	0.0028	0.1608	0.0037	0.0039	0.0658	0.0015	0.1198	0.1285	0.0335	0.0027	0.1182	0.019	0.005	0.0035	0.0038	0.0013	0.0348	0.013	0.0282	0.0723	0.0201	0.1026	0.0018
3	rs12492703	59439794	1.1	0.0477200328108175	0.92	0.226487429171296	0.0894418105494577	0.326153703112434	0.0136	0.0182	0.0162	0.0028	0.1609	0.0037	0.0039	0.0658	0.0015	0.1198	0.1285	0.0335	0.0027	0.1182	0.0189	0.005	0.0035	0.0038	0.0013	0.0349	0.013	0.0282	0.0723	0.02	0.1026	0.0018
3	rs6762240	59448864	1.1	0.0477200328108175	0.93	0.198940398764014	0.0921076670831362	0.318864238315384	0.0137	0.0181	0.0161	0.0028	0.1611	0.0036	0.0039	0.0659	0.0015	0.1199	0.1283	0.0334	0.0027	0.1184	0.0188	0.0049	0.0035	0.0038	0.0013	0.0349	0.0132	0.0282	0.0723	0.0199	0.1026	0.0019
3	rs115516472	59451223	1.1	0.0477200328108175	0.92	0.226487429171296	0.0952722588487712	0.326031815698004	0.0137	0.0181	0.016	0.0028	0.1612	0.0036	0.0038	0.0659	0.0015	0.1199	0.1282	0.0333	0.0027	0.1184	0.0187	0.0049	0.0035	0.0038	0.0013	0.0349	0.0132	0.0282	0.0722	0.0199	0.1027	0.0019
3	rs963158	59460849	1.1	0.0477200328108175	0.92	0.226487429171296	0.0924995584429405	0.361925085211173	0.0137	0.0181	0.016	0.0027	0.1613	0.0036	0.0037	0.066	0.0015	0.1201	0.1282	0.0333	0.0028	0.1184	0.0186	0.0049	0.0034	0.0038	0.0014	0.035	0.0132	0.0282	0.0722	0.0199	0.1028	0.0019
3	rs13434091	59461922	1.1	0.0477200328108175	0.92	0.226487429171296	0.124247552244322	0.512864267370056	0.0137	0.0181	0.0159	0.0026	0.1614	0.0035	0.0037	0.0659	0.0015	0.1201	0.1282	0.0333	0.0028	0.1184	0.0186	0.0049	0.0034	0.0037	0.0014	0.035	0.0132	0.0283	0.0721	0.0199	0.1028	0.002
3	rs12494990	59467599	1.11	0.0400902197142525	0.91	0.256642068151906	0.0766533589608168	0.711874902915033	0.0139	0.0179	0.0152	0.0021	0.1657	0.0031	0.0034	0.0658	0.0015	0.122	0.126	0.0309	0.0029	0.1201	0.0166	0.0043	0.003	0.0033	0.0012	0.0367	0.0142	0.0272	0.0713	0.0185	0.1061	0.0018
3	rs6775172	59469047	1.11	0.0400902197142525	0.91	0.256642068151906	0.0716922936104765	0.651780745892723	0.0139	0.018	0.0152	0.0021	0.1657	0.0031	0.0034	0.0658	0.0015	0.122	0.126	0.0309	0.0029	0.1201	0.0166	0.0043	0.003	0.0033	0.0012	0.0367	0.0142	0.0272	0.0713	0.0185	0.1062	0.0018
3	rs115856166	59469839	1.11	0.0400902197142525	0.91	0.256642068151906	0.0693837367851317	0.621546812329752	0.0139	0.018	0.0152	0.0021	0.1657	0.0031	0.0034	0.0658	0.0015	0.122	0.126	0.0309	0.0029	0.1201	0.0166	0.0043	0.003	0.0033	0.0012	0.0367	0.0142	0.0272	0.0713	0.0185	0.1063	0.0018
3	rs9833420	59470554	1.11	0.0400902197142525	0.91	0.256642068151906	0.0654811765790176	0.576558184949954	0.0139	0.018	0.0152	0.0021	0.1658	0.0031	0.0034	0.0658	0.0015	0.122	0.1261	0.0309	0.0029	0.1201	0.0166	0.0043	0.003	0.0033	0.0012	0.0367	0.0141	0.0272	0.0713	0.0185	0.1062	0.0018
3	rs17060799	59473243	1.11	0.0400902197142525	0.91	0.256642068151906	0.0634599858095153	0.609864728528179	0.0139	0.0179	0.0151	0.0021	0.166	0.0031	0.0034	0.0658	0.0015	0.122	0.1262	0.0308	0.0029	0.1201	0.0166	0.0043	0.003	0.0032	0.0012	0.0367	0.0142	0.0271	0.0715	0.0184	0.1063	0.0018
3	rs1502619	59474150	1.11	0.0400902197142525	0.91	0.256642068151906	0.0612921268677749	0.58466458800866	0.0139	0.0179	0.0151	0.0021	0.166	0.0031	0.0034	0.0659	0.0015	0.122	0.1262	0.0308	0.0029	0.1201	0.0166	0.0043	0.003	0.0032	0.0012	0.0367	0.0141	0.0271	0.0715	0.0184	0.1063	0.0018
3	rs10510812	59481606	1.11	0.0400902197142525	0.91	0.256642068151906	0.0623888630909027	0.572160956092374	0.0139	0.0179	0.0151	0.0021	0.1661	0.0031	0.0035	0.0659	0.0015	0.1219	0.1261	0.0308	0.0029	0.1201	0.0165	0.0043	0.0029	0.0032	0.0012	0.0367	0.0142	0.0271	0.0717	0.0183	0.1064	0.0017
3	rs12494668	59486273	1.11	0.0400902197142525	0.91	0.256642068151906	0.0649329107896083	0.577552234654293	0.0139	0.0179	0.0151	0.002	0.1661	0.0031	0.0035	0.0659	0.0015	0.122	0.1261	0.0308	0.0028	0.12	0.0166	0.0043	0.0029	0.0032	0.0012	0.0367	0.0141	0.0271	0.0717	0.0183	0.1065	0.0017
3	rs7340603	59500394	1.11	0.0400902197142525	0.91	0.256642068151906	0.0636332519431698	0.629363737668811	0.014	0.0179	0.0152	0.002	0.1662	0.003	0.0036	0.0659	0.0015	0.1221	0.1261	0.0306	0.0028	0.1201	0.0164	0.0042	0.0029	0.0032	0.0012	0.0367	0.0141	0.0272	0.0716	0.0182	0.1065	0.0017
3	rs12492287	59501651	1.11	0.0400902197142525	0.91	0.256642068151906	0.0643682513106772	0.628638986952277	0.014	0.0179	0.0152	0.002	0.1662	0.0031	0.0036	0.0659	0.0015	0.1221	0.1261	0.0305	0.0028	0.1202	0.0164	0.0042	0.0029	0.0032	0.0012	0.0367	0.0141	0.0272	0.0716	0.0182	0.1065	0.0017
3	rs9865729	59504606	1.11	0.0400902197142525	0.91	0.256642068151906	0.0580060695551763	0.664231002072142	0.0141	0.018	0.0151	0.002	0.1665	0.0031	0.0035	0.0658	0.0015	0.1223	0.1258	0.0303	0.0028	0.1206	0.0162	0.0041	0.0029	0.0031	0.0012	0.0367	0.0142	0.027	0.0716	0.0181	0.1069	0.0017
3	rs1827685	59505171	1.11	0.0400902197142525	0.91	0.256642068151906	0.0482775804259886	0.640112781056608	0.0141	0.018	0.015	0.002	0.1667	0.0031	0.0035	0.0657	0.0015	0.1224	0.1258	0.0302	0.0028	0.1207	0.0162	0.0039	0.0029	0.0031	0.0012	0.0367	0.0142	0.027	0.0716	0.0182	0.107	0.0017
3	rs9840238	59507994	1.11	0.0400902197142525	0.91	0.256642068151906	0.0461467348336353	0.630668781164366	0.0141	0.018	0.015	0.002	0.1668	0.0031	0.0035	0.0657	0.0015	0.1224	0.1257	0.0301	0.0028	0.1207	0.0161	0.0039	0.003	0.0031	0.0012	0.0367	0.0143	0.027	0.0716	0.0181	0.107	0.0017
3	rs17060879	59509607	1.11	0.0400902197142525	0.91	0.256642068151906	0.0470857312898025	0.653973904910803	0.0141	0.018	0.0149	0.002	0.1669	0.0031	0.0035	0.0656	0.0015	0.1224	0.1257	0.0301	0.0028	0.1207	0.0161	0.0039	0.003	0.0031	0.0012	0.0367	0.0143	0.027	0.0716	0.0181	0.107	0.0017
3	rs13086703	59528492	1.11	0.0400902197142525	0.91	0.256642068151906	0.0369796374597023	0.631684251863888	0.0142	0.0179	0.0147	0.0019	0.1676	0.0032	0.0036	0.0647	0.0015	0.1232	0.1258	0.0298	0.0027	0.1212	0.0156	0.0038	0.0031	0.0025	0.0012	0.0367	0.0145	0.027	0.0716	0.0178	0.1077	0.0016
3	rs1995417	59529321	1.11	0.0400902197142525	0.91	0.256642068151906	0.0391451432795041	0.630378716855373	0.0142	0.0179	0.0147	0.0019	0.1676	0.0032	0.0036	0.0647	0.0014	0.1232	0.1258	0.0298	0.0027	0.1213	0.0156	0.0038	0.0031	0.0025	0.0012	0.0367	0.0145	0.027	0.0716	0.0176	0.1079	0.0016
3	rs75715127	59544996	1.11	0.0400902197142525	0.91	0.256642068151906	0.0472119015856253	0.564097130552056	0.0143	0.0179	0.0146	0.0019	0.1678	0.0033	0.0036	0.0645	0.0015	0.1232	0.1257	0.0296	0.0027	0.1215	0.0154	0.0038	0.0032	0.0025	0.0011	0.0367	0.0145	0.027	0.0715	0.0175	0.1082	0.0017
3	rs60900568	59545107	1.11	0.0400902197142525	0.91	0.256642068151906	0.0485022964580218	0.570177790333128	0.0143	0.0179	0.0146	0.0019	0.1678	0.0032	0.0036	0.0645	0.0015	0.1232	0.1257	0.0296	0.0027	0.1215	0.0154	0.0038	0.0032	0.0025	0.0011	0.0369	0.0145	0.0269	0.0716	0.0174	0.1082	0.0017
3	rs116623035	59547385	1.11	0.0400902197142525	0.91	0.256642068151906	0.0570686637388281	0.652657805502053	0.0143	0.0179	0.0146	0.0019	0.1678	0.0032	0.0036	0.0644	0.0015	0.1232	0.1257	0.0296	0.0027	0.1216	0.0153	0.0038	0.0032	0.0025	0.0011	0.0369	0.0145	0.0269	0.0715	0.0174	0.1082	0.0017
3	rs77165641	59548789	1.11	0.0400902197142525	0.91	0.256642068151906	0.0603755613601403	0.675850597349869	0.0143	0.0179	0.0146	0.0019	0.1678	0.0032	0.0036	0.0644	0.0015	0.1232	0.1257	0.0296	0.0027	0.1215	0.0153	0.0038	0.0032	0.0025	0.0012	0.0369	0.0145	0.0269	0.0715	0.0174	0.1083	0.0017
3	rs6765225	59559489	1.1	0.0477200328108175	0.91	0.256642068151906	0.0500130156877488	0.414300545224982	0.0147	0.0178	0.0139	0.0019	0.169	0.0034	0.0036	0.064	0.0016	0.1232	0.1258	0.0285	0.0028	0.1226	0.0142	0.0038	0.0034	0.0023	0.0014	0.0374	0.0147	0.0263	0.0706	0.017	0.1097	0.0017
3	rs1393521	59561485	1.1	0.0477200328108175	0.91	0.256642068151906	0.0663092557093371	0.415605303304628	0.0147	0.0178	0.0136	0.0019	0.1702	0.0033	0.0035	0.0638	0.0016	0.1235	0.1256	0.0281	0.0029	0.123	0.0138	0.0038	0.0034	0.0022	0.0014	0.0376	0.0147	0.0261	0.0702	0.0167	0.1101	0.0017
3	rs7611472	59562570	1.1	0.0477200328108175	0.91	0.256642068151906	0.0662103169379932	0.409872733343736	0.0146	0.0177	0.0135	0.0019	0.1706	0.0033	0.0035	0.0637	0.0016	0.1235	0.1255	0.028	0.0029	0.1233	0.0137	0.0039	0.0034	0.0022	0.0015	0.0376	0.0147	0.0261	0.0701	0.0166	0.1102	0.0017
3	rs13079232	59564008	1.1	0.0477200328108175	0.91	0.256642068151906	0.0611794035901059	0.412085019590346	0.0146	0.0177	0.0134	0.0019	0.171	0.0032	0.0034	0.0636	0.0016	0.1235	0.1256	0.0278	0.0029	0.1236	0.0136	0.0039	0.0034	0.0022	0.0015	0.0377	0.0148	0.0261	0.0698	0.0164	0.1103	0.0018
3	rs57115029	59575391	1.1	0.0477200328108175	0.91	0.256642068151906	0.117074585484909	0.537422110993314	0.0149	0.0175	0.0132	0.0018	0.1728	0.0033	0.0033	0.0636	0.0015	0.1244	0.1255	0.0266	0.0028	0.1253	0.0129	0.0037	0.0034	0.002	0.0017	0.0382	0.0149	0.0254	0.0684	0.0154	0.111	0.0018
3	rs13094541	59582020	1.09	0.0564630724803212	0.91	0.256642068151906	0.103637825209327	0.481664775832019	0.0149	0.0175	0.0132	0.0018	0.1729	0.0033	0.0033	0.0636	0.0015	0.1244	0.1255	0.0266	0.0028	0.1253	0.0129	0.0037	0.0034	0.002	0.0018	0.0382	0.0149	0.0254	0.0683	0.0154	0.111	0.0018
3	rs57889026	59589606	1.09	0.0564630724803212	0.91	0.256642068151906	0.104562214420217	0.496517914005669	0.015	0.0175	0.0132	0.0018	0.1731	0.0033	0.0033	0.0636	0.0015	0.1244	0.1256	0.0266	0.0028	0.1254	0.0128	0.0037	0.0034	0.002	0.0018	0.0382	0.0149	0.0253	0.0682	0.0153	0.111	0.0018
3	rs9859997	59590945	1.09	0.0564630724803212	0.91	0.256642068151906	0.102143315704456	0.503369734103132	0.015	0.0175	0.0132	0.0018	0.1732	0.0033	0.0033	0.0636	0.0015	0.1245	0.1256	0.0265	0.0028	0.1255	0.0128	0.0037	0.0034	0.002	0.0018	0.0382	0.0149	0.0253	0.0681	0.0153	0.111	0.0018
3	rs55754405	59594377	1.09	0.0564630724803212	0.91	0.256642068151906	0.106479890880361	0.596230826733403	0.0151	0.0176	0.013	0.0018	0.1738	0.0033	0.0031	0.0637	0.0015	0.1247	0.1256	0.0262	0.0028	0.1252	0.0125	0.0035	0.0034	0.002	0.0018	0.0383	0.0152	0.0253	0.0677	0.0151	0.1115	0.0018
3	rs1504912	59598180	1.09	0.0564630724803212	0.91	0.256642068151906	0.104721194126204	0.565509819932947	0.0151	0.0176	0.013	0.0018	0.1738	0.0033	0.0031	0.0637	0.0015	0.1247	0.1256	0.0262	0.0028	0.1252	0.0125	0.0035	0.0034	0.002	0.0018	0.0383	0.0152	0.0253	0.0677	0.0151	0.1115	0.0018
3	rs75980770	59598364	1.09	0.0564630724803212	0.91	0.256642068151906	0.105278806202435	0.568337778512303	0.0151	0.0176	0.013	0.0018	0.1738	0.0033	0.0031	0.0637	0.0015	0.1247	0.1256	0.0262	0.0028	0.1252	0.0125	0.0035	0.0034	0.002	0.0018	0.0383	0.0152	0.0253	0.0677	0.0151	0.1115	0.0018
3	rs11916472	59608345	1.09	0.0564630724803212	0.91	0.256642068151906	0.108446328444252	0.647691408214262	0.0151	0.0176	0.0129	0.0018	0.1739	0.0034	0.0031	0.0636	0.0015	0.1248	0.1256	0.0263	0.0028	0.1252	0.0124	0.0035	0.0034	0.002	0.0019	0.0383	0.0152	0.0252	0.0676	0.0151	0.1115	0.0018
3	rs1542937	59610298	1.09	0.0564630724803212	0.91	0.256642068151906	0.108608945729177	0.617791312479083	0.0151	0.0176	0.0129	0.0018	0.1739	0.0034	0.0031	0.0636	0.0015	0.1248	0.1256	0.0263	0.0028	0.1252	0.0124	0.0035	0.0034	0.002	0.0019	0.0383	0.0152	0.0252	0.0676	0.0151	0.1115	0.0018
3	rs71313727	59616881	1.09	0.0564630724803212	0.91	0.256642068151906	0.109860691558395	0.586089572346961	0.0152	0.0176	0.0129	0.0018	0.174	0.0034	0.0031	0.0636	0.0015	0.1248	0.1257	0.0263	0.0028	0.1252	0.0124	0.0035	0.0034	0.002	0.0019	0.0383	0.0152	0.0252	0.0675	0.0151	0.1115	0.0018
3	rs1292781	59619874	1.09	0.0564630724803212	0.91	0.256642068151906	0.112557071559419	0.604689575362961	0.0152	0.0176	0.0128	0.0018	0.174	0.0034	0.0031	0.0636	0.0015	0.1248	0.1258	0.0263	0.0028	0.1252	0.0124	0.0035	0.0034	0.002	0.0019	0.0383	0.0152	0.0252	0.0674	0.015	0.1115	0.0018
3	rs115822630	59630720	1.09	0.0564630724803212	0.91	0.256642068151906	0.111479188687663	0.581959420941947	0.0152	0.0176	0.0128	0.0019	0.1742	0.0034	0.0031	0.0634	0.0014	0.1247	0.1257	0.0262	0.0027	0.1251	0.0124	0.0035	0.0034	0.002	0.0019	0.0384	0.0153	0.0253	0.0672	0.015	0.1116	0.0018
3	rs62252521	59634298	1.09	0.0564630724803212	0.91	0.256642068151906	0.109915316593141	0.573862141309478	0.0153	0.0176	0.0127	0.0019	0.1743	0.0035	0.0031	0.0634	0.0014	0.1247	0.1257	0.0262	0.0027	0.125	0.0124	0.0035	0.0034	0.0019	0.0019	0.0384	0.0154	0.0253	0.0671	0.015	0.1116	0.0018
3	rs78101247	59637254	1.09	0.0564630724803212	0.91	0.256642068151906	0.110216054303127	0.629653692671929	0.0153	0.0176	0.0128	0.0019	0.1744	0.0035	0.0031	0.0634	0.0014	0.1246	0.1257	0.0262	0.0027	0.1249	0.0124	0.0035	0.0034	0.0019	0.0018	0.0384	0.0154	0.0253	0.0671	0.015	0.1115	0.0019
3	rs80027167	59638668	1.09	0.0564630724803212	0.91	0.256642068151906	0.11054471099297	0.614041186041904	0.0154	0.0176	0.0128	0.0019	0.1744	0.0035	0.0031	0.0634	0.0014	0.1246	0.1257	0.0262	0.0027	0.1248	0.0125	0.0034	0.0035	0.0019	0.0018	0.0385	0.0154	0.0253	0.067	0.015	0.1116	0.0019
3	rs77788338	59641321	1.09	0.0564630724803212	0.9	0.289513196358555	0.107500732749268	0.614761945493761	0.0154	0.0176	0.0127	0.002	0.1744	0.0034	0.0031	0.0634	0.0014	0.1246	0.1257	0.0262	0.0027	0.1248	0.0125	0.0034	0.0035	0.0019	0.0019	0.0385	0.0155	0.0254	0.067	0.015	0.1116	0.0019
3	rs76049505	59643507	1.09	0.0564630724803212	0.9	0.289513196358555	0.105332008126147	0.609145332111811	0.0155	0.0176	0.0127	0.002	0.1742	0.0034	0.0031	0.0634	0.0014	0.1246	0.1258	0.0262	0.0027	0.1248	0.0125	0.0034	0.0035	0.0019	0.0019	0.0385	0.0155	0.0254	0.0669	0.015	0.1116	0.0019
3	rs2121794	59644233	1.09	0.0564630724803212	0.9	0.289513196358555	0.100998903909787	0.592083588769564	0.0155	0.0176	0.0127	0.002	0.1742	0.0034	0.0031	0.0634	0.0014	0.1246	0.1258	0.0262	0.0027	0.1248	0.0125	0.0034	0.0035	0.002	0.0019	0.0385	0.0155	0.0254	0.0669	0.0151	0.1116	0.0019
3	rs1447806	59644898	1.09	0.0564630724803212	0.9	0.289513196358555	0.114060088372308	0.664818227207274	0.0155	0.0176	0.0127	0.002	0.1742	0.0034	0.0031	0.0633	0.0014	0.1245	0.1258	0.0262	0.0027	0.1247	0.0125	0.0034	0.0035	0.0019	0.0019	0.0385	0.0155	0.0254	0.0669	0.0151	0.1116	0.0019
3	rs116133258	59647207	1.09	0.0564630724803212	0.9	0.289513196358555	0.131163682041697	0.720684354105279	0.0155	0.0176	0.0127	0.0021	0.1742	0.0035	0.0031	0.0633	0.0014	0.1245	0.1258	0.0262	0.0026	0.1248	0.0125	0.0034	0.0036	0.0019	0.0019	0.0385	0.0155	0.0254	0.0668	0.0151	0.1116	0.0019
3	rs1345175	59656119	1.09	0.0564630724803212	0.9	0.289513196358555	0.160012333001966	0.788033476657395	0.0156	0.0176	0.0127	0.0021	0.1743	0.0035	0.0031	0.0633	0.0014	0.1243	0.1259	0.0262	0.0026	0.1247	0.0125	0.0034	0.0036	0.0018	0.0018	0.0385	0.0155	0.0254	0.0667	0.0151	0.1115	0.0019
3	rs1281463	59662116	1.09	0.0564630724803212	0.9	0.289513196358555	0.108988972729705	0.504742962485496	0.0162	0.0173	0.0127	0.0027	0.1741	0.0039	0.0032	0.0623	0.0015	0.124	0.1253	0.027	0.0025	0.1252	0.0128	0.0035	0.0044	0.0018	0.0018	0.0381	0.0157	0.0261	0.065	0.0153	0.111	0.002
3	rs1672318	59670729	1.09	0.0564630724803212	0.9	0.289513196358555	0.108473420850691	0.646378243774	0.0167	0.0171	0.0128	0.0029	0.1747	0.004	0.0034	0.0619	0.0015	0.1228	0.1249	0.0271	0.0025	0.1268	0.013	0.0033	0.0045	0.0017	0.0017	0.0383	0.0157	0.0267	0.0636	0.0156	0.1098	0.002
3	rs55750032	59681637	1.09	0.0564630724803212	0.9	0.289513196358555	0.0932864945304459	0.617935655611084	0.0167	0.0171	0.0129	0.003	0.1749	0.004	0.0034	0.0617	0.0015	0.1226	0.1249	0.0272	0.0025	0.127	0.013	0.0034	0.0045	0.0017	0.0017	0.0383	0.0158	0.0268	0.0633	0.0157	0.1096	0.002
3	rs113142981	59684702	1.09	0.0564630724803212	0.9	0.289513196358555	0.100688187857785	0.636621956504366	0.0168	0.0171	0.0129	0.003	0.1749	0.0041	0.0035	0.0617	0.0015	0.1225	0.1249	0.0272	0.0025	0.127	0.013	0.0034	0.0045	0.0017	0.0017	0.0383	0.0158	0.0268	0.0633	0.0157	0.1095	0.002
3	rs77886985	59687602	1.09	0.0564630724803212	0.9	0.289513196358555	0.102928213334878	0.64389950814924	0.0168	0.017	0.013	0.003	0.175	0.0041	0.0035	0.0614	0.0015	0.1224	0.1249	0.0273	0.0024	0.1268	0.0131	0.0034	0.0045	0.0017	0.0017	0.0384	0.016	0.0269	0.063	0.0158	0.1094	0.002
3	rs17061076	59688158	1.09	0.0564630724803212	0.89	0.325204496311925	0.107446853615376	0.696850736520847	0.0168	0.017	0.013	0.0031	0.1751	0.0041	0.0035	0.0613	0.0015	0.1224	0.125	0.0273	0.0024	0.1268	0.0131	0.0034	0.0046	0.0016	0.0017	0.0384	0.016	0.027	0.063	0.0158	0.1093	0.002
3	rs76116674	59694896	1.09	0.0564630724803212	0.89	0.325204496311925	0.102954441109911	0.717994172716585	0.0169	0.0169	0.0131	0.0031	0.175	0.0042	0.0037	0.061	0.0015	0.1222	0.1251	0.0274	0.0024	0.1268	0.0131	0.0035	0.0047	0.0016	0.0017	0.0383	0.0161	0.0272	0.0627	0.0159	0.1091	0.002
3	rs78812352	59696859	1.09	0.0564630724803212	0.89	0.325204496311925	0.106640674915721	0.670108589920195	0.0168	0.0168	0.0132	0.0032	0.175	0.0043	0.0037	0.0608	0.0015	0.1222	0.1252	0.0276	0.0024	0.1268	0.0132	0.0036	0.0049	0.0016	0.0017	0.0382	0.0161	0.0274	0.0625	0.0159	0.1087	0.002
3	rs56300259	59697507	1.09	0.0564630724803212	0.89	0.325204496311925	0.105491714112321	0.637494245936167	0.0168	0.0168	0.0132	0.0032	0.175	0.0043	0.0037	0.0608	0.0015	0.1222	0.1252	0.0276	0.0024	0.1268	0.0132	0.0036	0.0049	0.0016	0.0017	0.0382	0.0161	0.0274	0.0625	0.0159	0.1086	0.0021
3	rs58522080	59699947	1.09	0.0564630724803212	0.89	0.325204496311925	0.112418524039315	0.640403883458199	0.0168	0.0168	0.0129	0.0033	0.1749	0.0044	0.0039	0.0607	0.0015	0.122	0.1252	0.0276	0.0024	0.1267	0.0132	0.0037	0.005	0.0016	0.0017	0.0385	0.0161	0.0275	0.062	0.0159	0.1085	0.0021
3	rs1868190	59701430	1.09	0.0564630724803212	0.89	0.325204496311925	0.113334881411773	0.60181902396282	0.0169	0.0167	0.0126	0.0034	0.1749	0.0044	0.004	0.0606	0.0015	0.1219	0.1253	0.0277	0.0024	0.1267	0.0133	0.0038	0.005	0.0016	0.0018	0.0391	0.0162	0.0274	0.0618	0.016	0.1082	0.0021
3	rs2366848	59707551	1.09	0.0564630724803212	0.89	0.325204496311925	0.104562214420217	0.595372209654372	0.0178	0.0164	0.0128	0.0042	0.1734	0.0049	0.0047	0.0594	0.0016	0.1217	0.1275	0.0281	0.0025	0.1263	0.0133	0.004	0.005	0.0016	0.0018	0.0393	0.0166	0.0286	0.0609	0.016	0.1046	0.0023
3	rs17293515	59707662	1.09	0.0564630724803212	0.89	0.325204496311925	0.103006909152154	0.583667595957044	0.0178	0.0164	0.0128	0.0042	0.1734	0.0049	0.0047	0.0594	0.0016	0.1218	0.1275	0.0281	0.0025	0.1263	0.0133	0.004	0.005	0.0016	0.0018	0.0393	0.0166	0.0285	0.0609	0.016	0.1046	0.0023
3	rs6446081	59708761	1.09	0.0564630724803212	0.89	0.325204496311925	0.0904296582967153	0.537143024996728	0.0178	0.0164	0.0128	0.0042	0.1734	0.0049	0.0047	0.0594	0.0016	0.1218	0.1275	0.0281	0.0025	0.1263	0.0133	0.004	0.005	0.0016	0.0018	0.0393	0.0166	0.0286	0.0609	0.016	0.1046	0.0023
3	rs17359485	59709050	1.09	0.0564630724803212	0.89	0.325204496311925	0.0886994606543486	0.533518189909314	0.0178	0.0164	0.0128	0.0042	0.1734	0.0049	0.0047	0.0594	0.0016	0.1218	0.1275	0.0281	0.0025	0.1263	0.0133	0.004	0.005	0.0016	0.0018	0.0393	0.0166	0.0286	0.0609	0.016	0.1045	0.0023
3	rs1947151	59716254	1.09	0.0564630724803212	0.89	0.325204496311925	0.0966023515963167	0.605407720328788	0.0178	0.0164	0.0128	0.0043	0.1734	0.0049	0.0048	0.0593	0.0017	0.1219	0.1275	0.0281	0.0025	0.1263	0.0133	0.004	0.005	0.0016	0.0019	0.0393	0.0166	0.0285	0.0609	0.016	0.1042	0.0022
3	rs35185724	59720078	1.09	0.0564630724803212	0.89	0.325204496311925	0.0970314414263743	0.562685303647431	0.0178	0.0164	0.0128	0.0043	0.1734	0.0049	0.0048	0.0593	0.0017	0.122	0.1275	0.0281	0.0025	0.1263	0.0133	0.0041	0.005	0.0016	0.0019	0.0392	0.0166	0.0286	0.0609	0.016	0.1038	0.0022
3	rs13100267	59721905	1.09	0.0564630724803212	0.89	0.325204496311925	0.0971578715715763	0.546231660359522	0.0178	0.0164	0.0128	0.0043	0.1733	0.0049	0.0049	0.0593	0.0017	0.1219	0.1274	0.0281	0.0025	0.1263	0.0133	0.0041	0.005	0.0016	0.0019	0.0392	0.0166	0.0286	0.0609	0.016	0.1037	0.0022
3	rs9866051	59734687	1.09	0.0564630724803212	0.89	0.325204496311925	0.0775924751077798	0.446581805393163	0.0178	0.0162	0.0129	0.0046	0.1733	0.0051	0.0051	0.0592	0.0018	0.1219	0.1272	0.0282	0.0026	0.1259	0.0133	0.0043	0.005	0.0018	0.0019	0.0391	0.0167	0.029	0.0607	0.0161	0.1032	0.0022
3	rs780374	59735965	1.09	0.0564630724803212	0.89	0.325204496311925	0.0748828831343862	0.428713670318754	0.0178	0.0162	0.0129	0.0046	0.1733	0.0051	0.0052	0.0591	0.0019	0.1219	0.1271	0.0282	0.0026	0.1259	0.0133	0.0043	0.005	0.0018	0.002	0.0391	0.0167	0.0291	0.0607	0.0161	0.103	0.0022
3	rs17061162	59738188	1.08	0.0664216607683517	0.89	0.325204496311925	0.0714010319626713	0.412606028813671	0.0179	0.016	0.013	0.0048	0.1735	0.0055	0.0058	0.059	0.002	0.1218	0.127	0.0284	0.0026	0.1253	0.0133	0.0045	0.0051	0.0019	0.002	0.0388	0.0168	0.0291	0.0609	0.0161	0.1018	0.0021
3	rs6803318	59739903	1.08	0.0664216607683517	0.89	0.325204496311925	0.0778119312855507	0.433723478454856	0.018	0.0158	0.0132	0.005	0.1737	0.0058	0.0062	0.0588	0.0021	0.1216	0.1266	0.0285	0.0028	0.1247	0.0134	0.0047	0.0052	0.002	0.002	0.0385	0.0169	0.029	0.0611	0.0161	0.1012	0.0021
3	rs1385715	59741515	1.07	0.0776994191057832	0.89	0.325204496311925	0.0896099810643453	0.43187594389242	0.018	0.0157	0.0134	0.0051	0.1735	0.006	0.0066	0.0586	0.0022	0.1215	0.1264	0.0285	0.0029	0.1245	0.0135	0.0049	0.0053	0.0021	0.002	0.0385	0.017	0.029	0.0612	0.0161	0.1006	0.0021
3	rs115664155	59742545	1.07	0.0776994191057832	0.89	0.325204496311925	0.112890014686364	0.430162271218528	0.018	0.0157	0.0134	0.0051	0.1734	0.006	0.0066	0.0586	0.0024	0.1215	0.1262	0.0285	0.003	0.1245	0.0135	0.0049	0.0053	0.0022	0.002	0.0385	0.017	0.029	0.0613	0.0161	0.1003	0.0021
3	rs73092694	59743819	1.07	0.0776994191057832	0.89	0.325204496311925	0.113641352356624	0.426608961834101	0.018	0.0157	0.0134	0.0052	0.1734	0.006	0.0067	0.0586	0.0024	0.1215	0.1261	0.0285	0.003	0.1244	0.0135	0.005	0.0053	0.0022	0.002	0.0385	0.017	0.029	0.0613	0.0161	0.1002	0.0021
3	rs61398013	59744856	1.07	0.0776994191057832	0.9	0.289513196358555	0.11325138683043	0.420573514885241	0.0181	0.0158	0.0134	0.0052	0.1734	0.006	0.0067	0.0586	0.0024	0.1215	0.126	0.0285	0.0029	0.1244	0.0135	0.0051	0.0053	0.0022	0.002	0.0385	0.017	0.029	0.0613	0.0161	0.1002	0.0021
3	rs475675	59748509	1.07	0.0776994191057832	0.9	0.289513196358555	0.119762726231017	0.436234219458286	0.0181	0.0158	0.0135	0.0052	0.1734	0.0061	0.0067	0.0585	0.0024	0.1215	0.126	0.0285	0.003	0.1242	0.0135	0.0051	0.0053	0.0023	0.002	0.0384	0.017	0.029	0.0612	0.0161	0.1001	0.0021
3	rs12152416	59750069	1.07	0.0776994191057832	0.9	0.289513196358555	0.120541761475845	0.428845307047867	0.0181	0.0158	0.0135	0.0052	0.1734	0.0061	0.0067	0.0585	0.0024	0.1215	0.126	0.0286	0.003	0.1242	0.0135	0.0051	0.0053	0.0023	0.002	0.0384	0.017	0.029	0.0612	0.0161	0.1001	0.0021
3	rs1385710	59757241	1.07	0.0776994191057832	0.9	0.289513196358555	0.158372919425168	0.388699814719388	0.0182	0.0157	0.0137	0.0054	0.1729	0.0063	0.007	0.0584	0.0026	0.1215	0.1256	0.0288	0.0031	0.1236	0.0135	0.0053	0.0055	0.0023	0.0021	0.0383	0.0171	0.029	0.0611	0.0167	0.0993	0.0022
3	rs49411	59757575	1.07	0.0776994191057832	0.9	0.289513196358555	0.16691497600425	0.397054497702307	0.0182	0.0157	0.0138	0.0054	0.1727	0.0064	0.007	0.0584	0.0027	0.1214	0.1258	0.029	0.0031	0.1236	0.0134	0.0054	0.0055	0.0024	0.0021	0.0383	0.0171	0.029	0.0609	0.0167	0.0991	0.0022
3	rs780359	59759414	1.06	0.0904005175896243	0.9	0.289513196358555	0.158611382491684	0.339272138323189	0.0183	0.0153	0.0137	0.0054	0.1725	0.0064	0.0071	0.0583	0.0027	0.1207	0.125	0.0292	0.0033	0.1235	0.0132	0.0055	0.0055	0.0023	0.0022	0.0381	0.0175	0.0293	0.0622	0.0163	0.0995	0.0022
3	rs62239723	59762631	1.06	0.0904005175896243	0.9	0.289513196358555	0.153413925127786	0.362678977162709	0.0183	0.0152	0.0137	0.0054	0.1724	0.0064	0.0071	0.0583	0.0026	0.1208	0.1247	0.0291	0.0033	0.1234	0.0132	0.0056	0.0055	0.0024	0.0022	0.0381	0.0176	0.0293	0.0623	0.0163	0.0995	0.0023
3	rs11707726	59763185	1.06	0.0904005175896243	0.9	0.289513196358555	0.153815255082287	0.371127511924022	0.0183	0.0152	0.0137	0.0054	0.1723	0.0064	0.0071	0.0583	0.0026	0.1208	0.1247	0.0291	0.0033	0.1234	0.0132	0.0056	0.0055	0.0024	0.0022	0.0381	0.0176	0.0293	0.0623	0.0163	0.0995	0.0023
3	rs12490126	59768454	1.06	0.0904005175896243	0.9	0.289513196358555	0.152979850038839	0.392935280557162	0.0183	0.0152	0.0137	0.0054	0.1724	0.0065	0.0071	0.0583	0.0026	0.1207	0.1247	0.0291	0.0033	0.1234	0.0132	0.0056	0.0055	0.0024	0.0022	0.0382	0.0177	0.0293	0.0623	0.0163	0.0995	0.0023
3	rs17361780	59772328	1.06	0.0904005175896243	0.9	0.289513196358555	0.128983641883601	0.438351527967846	0.0183	0.0151	0.0137	0.0054	0.1724	0.0065	0.0071	0.0583	0.0025	0.1207	0.1246	0.0291	0.0033	0.1234	0.0132	0.0056	0.0055	0.0025	0.0022	0.0382	0.0178	0.0293	0.0622	0.0163	0.0995	0.0022
3	rs74392318	59775175	1.06	0.0904005175896243	0.9	0.289513196358555	0.110846510709773	0.33496449097656	0.0184	0.015	0.0136	0.0055	0.1726	0.0064	0.0072	0.0581	0.0025	0.1198	0.1246	0.0292	0.0034	0.1235	0.0133	0.0057	0.0055	0.0026	0.0022	0.0383	0.018	0.029	0.0625	0.0162	0.0998	0.0022
3	rs12638903	59775988	1.06	0.0904005175896243	0.9	0.289513196358555	0.0926713413371399	0.277342949892001	0.0185	0.0147	0.0137	0.0058	0.1728	0.0064	0.0074	0.0577	0.0025	0.1179	0.1244	0.0292	0.0038	0.123	0.0134	0.006	0.0054	0.0027	0.0022	0.0386	0.0188	0.0285	0.0632	0.0158	0.1005	0.0023
3	rs62238261	59776281	1.05	0.104628957265627	0.9	0.289513196358555	0.0551190407675116	0.250144533136699	0.0185	0.0145	0.0137	0.006	0.1728	0.0063	0.0069	0.0577	0.0024	0.1172	0.1242	0.0292	0.0039	0.123	0.0134	0.0062	0.0056	0.0028	0.0022	0.0388	0.0192	0.0284	0.0634	0.0158	0.1007	0.0023
3	rs693495	59776494	1.05	0.104628957265627	0.9	0.289513196358555	0.0458520575990423	0.232695058797546	0.0184	0.0143	0.0137	0.006	0.173	0.0063	0.0069	0.0576	0.0024	0.1167	0.1242	0.0293	0.0039	0.1229	0.0135	0.0062	0.0056	0.0028	0.0021	0.0391	0.0194	0.0282	0.0637	0.0157	0.1009	0.0023
3	rs67777617	59777427	1.04	0.120487900976968	0.9	0.289513196358555	0.0161990690279009	0.18188991549038	0.018	0.0143	0.0139	0.0059	0.1736	0.0061	0.0067	0.0572	0.0022	0.1149	0.1252	0.0294	0.004	0.1225	0.0141	0.0061	0.0055	0.0032	0.0019	0.0394	0.0207	0.0278	0.0644	0.0155	0.1005	0.0023
3	rs2629878	59777503	1.04	0.120487900976968	0.9	0.289513196358555	0.0155789950436072	0.179064177769424	0.018	0.0143	0.0139	0.0059	0.1735	0.0061	0.0067	0.0572	0.0022	0.1148	0.1253	0.0294	0.004	0.1225	0.0141	0.0061	0.0055	0.0033	0.0019	0.0394	0.0207	0.0279	0.0643	0.0155	0.1005	0.0023
3	rs62238264	59778950	1.04	0.120487900976968	0.9	0.289513196358555	0.013355857071386	0.183207028072746	0.0179	0.0142	0.0139	0.0059	0.1736	0.0061	0.0067	0.0572	0.0022	0.1148	0.1253	0.0295	0.004	0.1226	0.0141	0.0061	0.0055	0.0033	0.0019	0.0394	0.0207	0.0278	0.0643	0.0155	0.1005	0.0023
3	rs565226	59788525	1.04	0.120487900976968	0.9	0.289513196358555	0.0147681644136467	0.179164834360475	0.0178	0.0142	0.0137	0.0058	0.1736	0.006	0.0066	0.0573	0.0021	0.1151	0.1257	0.0296	0.0039	0.1228	0.0141	0.0059	0.0055	0.0033	0.0018	0.0394	0.0209	0.0274	0.0645	0.0154	0.1004	0.0022
3	rs78548633	59789139	1.04	0.120487900976968	0.9	0.289513196358555	0.015328826661098	0.179567655713298	0.0178	0.0142	0.0136	0.0058	0.1739	0.0059	0.0066	0.0573	0.0021	0.1151	0.126	0.0297	0.0039	0.1229	0.0141	0.0059	0.0055	0.0033	0.0017	0.0393	0.021	0.0272	0.0645	0.0154	0.1003	0.0022
3	Affx-22528351	59791250	1.04	0.120487900976968	0.9	0.289513196358555	0.0172209411579956	0.18057607191165	0.0178	0.0141	0.0135	0.0058	0.1742	0.0058	0.0065	0.0574	0.0021	0.1151	0.1263	0.0298	0.0039	0.1227	0.0141	0.0059	0.0055	0.0034	0.0017	0.0392	0.021	0.027	0.0646	0.0153	0.1003	0.0022
3	rs114248368	59791525	1.04	0.120487900976968	0.9	0.289513196358555	0.0164895702478531	0.186871369457238	0.0178	0.0141	0.0135	0.0058	0.1743	0.0059	0.0065	0.0573	0.0021	0.1151	0.1263	0.0298	0.0039	0.1227	0.014	0.0059	0.0055	0.0034	0.0017	0.0392	0.021	0.0269	0.0646	0.0153	0.1003	0.0022
3	rs74388535	59793549	1.04	0.120487900976968	0.9	0.289513196358555	0.0168904670228277	0.186565060719387	0.0178	0.014	0.0135	0.0058	0.1745	0.0059	0.0065	0.0574	0.0021	0.1151	0.1264	0.0298	0.0039	0.1227	0.014	0.0058	0.0055	0.0034	0.0017	0.0393	0.0211	0.0268	0.0645	0.0153	0.1002	0.0022
3	rs2251216	59795925	1.04	0.120487900976968	0.9	0.289513196358555	0.016905733908339	0.183917591988687	0.0178	0.014	0.0135	0.0058	0.1747	0.0058	0.0065	0.0574	0.0021	0.115	0.1264	0.0298	0.0039	0.1226	0.014	0.0058	0.0055	0.0034	0.0017	0.0394	0.0213	0.0268	0.0645	0.0152	0.1002	0.0022
3	rs73098620	59800608	1.04	0.120487900976968	0.9	0.289513196358555	0.0173217783205861	0.180172472046848	0.0178	0.0139	0.0135	0.0058	0.1749	0.0058	0.0064	0.0574	0.0021	0.1147	0.1267	0.0299	0.0039	0.1229	0.014	0.0058	0.0055	0.0034	0.0017	0.0395	0.0213	0.0267	0.0645	0.0151	0.1002	0.0023
3	rs17061232	59804978	1.04	0.120487900976968	0.9	0.289513196358555	0.0152437412542546	0.170283492808381	0.0176	0.0146	0.0134	0.0058	0.1748	0.0056	0.0062	0.0574	0.0021	0.114	0.1271	0.0299	0.0039	0.1233	0.0139	0.0057	0.0054	0.0034	0.0017	0.0398	0.0214	0.0265	0.0645	0.015	0.1001	0.0023
3	rs75884005	59806086	1.04	0.120487900976968	0.9	0.289513196358555	0.0143780527527638	0.146856569611535	0.0174	0.0153	0.0134	0.0057	0.1745	0.0054	0.006	0.0575	0.002	0.1136	0.1272	0.0302	0.004	0.1238	0.0139	0.0055	0.0054	0.0033	0.0017	0.04	0.0214	0.0264	0.0645	0.0149	0.0998	0.0024
3	rs79991573	59807258	1.04	0.120487900976968	0.91	0.256642068151906	0.0168371125871352	0.137673284872063	0.0173	0.0154	0.0133	0.0056	0.1747	0.0053	0.0059	0.0576	0.002	0.1133	0.1273	0.0304	0.004	0.1243	0.0138	0.0054	0.0054	0.0033	0.0017	0.0401	0.0215	0.0263	0.0646	0.0148	0.0995	0.0025
3	rs11130736	59810153	1.04	0.120487900976968	0.92	0.226487429171296	0.0222096803549912	0.140340967751042	0.0173	0.0155	0.0133	0.0056	0.1748	0.0053	0.0059	0.058	0.002	0.1132	0.1273	0.0304	0.004	0.1245	0.0138	0.0054	0.0054	0.0033	0.0017	0.0402	0.0215	0.0263	0.0647	0.0145	0.0991	0.0025
3	rs689498	59811457	1.04	0.120487900976968	0.91	0.256642068151906	0.0200634456627466	0.139326887209051	0.0173	0.0156	0.0134	0.0056	0.1748	0.0052	0.0058	0.0581	0.0017	0.1132	0.1273	0.0304	0.0041	0.1245	0.0138	0.0054	0.0054	0.0033	0.0017	0.0403	0.0216	0.0263	0.0648	0.0145	0.099	0.0025
3	rs689497	59811462	1.04	0.120487900976968	0.91	0.256642068151906	0.0200980765626663	0.141728119479698	0.0173	0.0156	0.0134	0.0057	0.1748	0.0053	0.0059	0.0581	0.0017	0.1132	0.1273	0.0304	0.0041	0.1245	0.0138	0.0054	0.0054	0.0033	0.0017	0.0403	0.0216	0.0263	0.0648	0.0145	0.0989	0.0025
3	rs17362276	59814258	1.04	0.120487900976968	0.91	0.256642068151906	0.020263165748054	0.140340967751042	0.0173	0.0156	0.0134	0.0056	0.1747	0.0052	0.0058	0.0583	0.0017	0.1132	0.1274	0.0304	0.0041	0.1245	0.0138	0.0054	0.0054	0.0034	0.0017	0.0404	0.0216	0.0263	0.0648	0.0145	0.0988	0.0025
3	rs17362486	59821071	1.04	0.120487900976968	0.91	0.256642068151906	0.022284266620505	0.147796083879791	0.0173	0.0156	0.0133	0.0056	0.1746	0.0052	0.0058	0.0584	0.0017	0.1131	0.1277	0.0304	0.0041	0.1246	0.0138	0.0054	0.0054	0.0034	0.0017	0.0405	0.0216	0.0262	0.0647	0.0143	0.0988	0.0025
3	rs115514730	59821420	1.04	0.120487900976968	0.91	0.256642068151906	0.0221352741210963	0.145919219953909	0.0173	0.0156	0.0133	0.0056	0.1746	0.0052	0.0058	0.0584	0.0017	0.1131	0.1277	0.0304	0.0041	0.1246	0.0138	0.0054	0.0054	0.0034	0.0017	0.0405	0.0216	0.0262	0.0647	0.0143	0.0988	0.0025
3	rs1485729	59827015	1.04	0.120487900976968	0.91	0.256642068151906	0.0217751144851585	0.148926348600194	0.0172	0.0156	0.0133	0.0056	0.1744	0.0051	0.0057	0.0586	0.0016	0.1131	0.1282	0.0303	0.0041	0.1245	0.0137	0.0054	0.0053	0.0034	0.0017	0.0405	0.0216	0.0261	0.0646	0.0141	0.0992	0.0025
3	rs79473007	59828048	1.04	0.120487900976968	0.9	0.289513196358555	0.0218854792578804	0.160978777219812	0.0171	0.0156	0.0133	0.0055	0.1748	0.0052	0.0057	0.0586	0.0016	0.1131	0.1285	0.0303	0.0041	0.1243	0.0136	0.0053	0.0053	0.0034	0.0017	0.0404	0.0216	0.0258	0.0648	0.014	0.0996	0.0025
3	rs78316259	59830142	1.04	0.120487900976968	0.9	0.289513196358555	0.024416762143429	0.157308779897678	0.0171	0.0157	0.0133	0.0055	0.1748	0.0051	0.0056	0.0585	0.0015	0.1131	0.1288	0.0303	0.0042	0.1241	0.0136	0.0053	0.0052	0.0036	0.0017	0.0404	0.0215	0.0257	0.0649	0.014	0.0998	0.0025
3	rs74656315	59840273	1.04	0.120487900976968	0.9	0.289513196358555	0.0250099314207369	0.149020677207824	0.017	0.0157	0.0133	0.0054	0.1748	0.0051	0.0055	0.0585	0.0014	0.1131	0.1291	0.0305	0.0042	0.1239	0.0135	0.0052	0.0052	0.0036	0.0017	0.0404	0.0215	0.0256	0.065	0.014	0.1	0.0025
3	rs78951941	59842736	1.04	0.120487900976968	0.9	0.289513196358555	0.0253052312735391	0.147138196921556	0.017	0.0158	0.0134	0.0054	0.1748	0.005	0.0055	0.0585	0.0014	0.1131	0.1291	0.0305	0.0042	0.1238	0.0135	0.0052	0.0052	0.0036	0.0017	0.0403	0.0215	0.0256	0.0651	0.014	0.1001	0.0024
3	rs2629875	59849803	1.04	0.120487900976968	0.9	0.289513196358555	0.0283852262497623	0.143306215564723	0.0169	0.0158	0.0134	0.0054	0.175	0.005	0.0054	0.0585	0.0014	0.1131	0.1293	0.0306	0.0042	0.1236	0.0135	0.0052	0.0051	0.0036	0.0017	0.0403	0.0215	0.0255	0.0652	0.0141	0.1002	0.0024
3	rs79476750	59852370	1.04	0.120487900976968	0.9	0.289513196358555	0.0293053823369128	0.141913448067169	0.0169	0.0158	0.0134	0.0054	0.1748	0.005	0.0054	0.0585	0.0014	0.1131	0.1295	0.0306	0.0043	0.1235	0.0136	0.0052	0.0051	0.0037	0.0017	0.0403	0.0215	0.0255	0.0652	0.0141	0.1001	0.0024
3	rs57492294	59854150	1.04	0.120487900976968	0.9	0.289513196358555	0.0303625894998186	0.140895232117075	0.0169	0.0158	0.0134	0.0054	0.1747	0.005	0.0054	0.0585	0.0014	0.1131	0.1296	0.0306	0.0043	0.1234	0.0136	0.0052	0.0051	0.0037	0.0017	0.0402	0.0215	0.0255	0.0652	0.0141	0.1001	0.0025
3	Affx-22529332	59856766	1.04	0.120487900976968	0.9	0.289513196358555	0.0326548556617645	0.140710388880104	0.0169	0.0158	0.0134	0.0054	0.1746	0.0049	0.0054	0.0585	0.0014	0.113	0.1298	0.0306	0.0043	0.1233	0.0136	0.0052	0.0051	0.0037	0.0017	0.0402	0.0215	0.0256	0.0652	0.0142	0.1	0.0024
3	rs688947	59858291	1.04	0.120487900976968	0.9	0.289513196358555	0.0332711290194126	0.137489997367732	0.0169	0.0158	0.0134	0.0054	0.1746	0.0049	0.0054	0.0586	0.0014	0.113	0.1299	0.0307	0.0044	0.1233	0.0136	0.0052	0.0051	0.0037	0.0017	0.0402	0.0216	0.0256	0.0652	0.0141	0.1	0.0025
3	rs662910	59859953	1.04	0.120487900976968	0.9	0.289513196358555	0.0348216494702936	0.135388633198017	0.0169	0.0158	0.0133	0.0054	0.1745	0.0049	0.0054	0.0586	0.0014	0.1131	0.1301	0.0307	0.0044	0.1233	0.0136	0.0052	0.0051	0.0037	0.0017	0.0401	0.0215	0.0256	0.0652	0.0141	0.0999	0.0025
3	rs75559463	59866336	1.04	0.120487900976968	0.9	0.289513196358555	0.034400816349586	0.125416370993296	0.0167	0.0159	0.0134	0.0053	0.1743	0.0048	0.0053	0.0584	0.0014	0.1131	0.13	0.0309	0.0044	0.1231	0.0137	0.0051	0.0051	0.0038	0.0017	0.0399	0.0215	0.0256	0.0653	0.0142	0.1002	0.0025
3	rs77285763	59869280	1.04	0.120487900976968	0.9	0.289513196358555	0.0370999456814959	0.106179179038165	0.0165	0.0161	0.0134	0.0052	0.174	0.0047	0.0052	0.0582	0.0015	0.1133	0.13	0.0312	0.0045	0.1228	0.0139	0.005	0.0052	0.0039	0.0018	0.0397	0.0214	0.0257	0.0655	0.0143	0.1005	0.0025
3	rs7622148	59875049	1.03	0.13807906481078	0.9	0.289513196358555	0.0381130680555567	0.102217816294726	0.0164	0.0162	0.0134	0.0052	0.1738	0.0046	0.0052	0.0581	0.0015	0.1134	0.1299	0.0313	0.0045	0.1226	0.0139	0.005	0.0053	0.004	0.0018	0.0395	0.0214	0.0256	0.0656	0.0143	0.1006	0.0026
3	rs17061377	59877988	1.03	0.13807906481078	0.9	0.289513196358555	0.0382085908424809	0.102873984975318	0.0163	0.0163	0.0134	0.0052	0.1738	0.0046	0.0052	0.0581	0.0015	0.1134	0.1299	0.0314	0.0045	0.1226	0.0139	0.005	0.0053	0.004	0.0018	0.0395	0.0214	0.0256	0.0656	0.0143	0.1006	0.0026
3	rs750793	59880384	1.03	0.13807906481078	0.89	0.325204496311925	0.0369129164494519	0.100665969971369	0.0163	0.0163	0.0134	0.0051	0.1737	0.0046	0.0052	0.0581	0.0015	0.1134	0.1299	0.0314	0.0045	0.1225	0.014	0.005	0.0053	0.004	0.0018	0.0395	0.0214	0.0257	0.0656	0.0143	0.1006	0.0026
3	rs72624870	59882760	1.03	0.13807906481078	0.89	0.325204496311925	0.0361581830674801	0.0973489153999478	0.0163	0.0163	0.0135	0.0052	0.1737	0.0046	0.0052	0.0581	0.0015	0.1133	0.1298	0.0314	0.0045	0.1225	0.014	0.005	0.0054	0.004	0.0019	0.0395	0.0214	0.0257	0.0655	0.0144	0.1007	0.0026
3	rs9311739	59884212	1.03	0.13807906481078	0.89	0.325204496311925	0.0342360109744614	0.0928891291361596	0.0162	0.0163	0.0135	0.0052	0.1736	0.0046	0.0052	0.0581	0.0015	0.1133	0.1298	0.0314	0.0045	0.1225	0.014	0.005	0.0054	0.0039	0.0019	0.0395	0.0214	0.0257	0.0655	0.0144	0.1007	0.0026
3	rs11720966	59887336	1.03	0.13807906481078	0.89	0.325204496311925	0.0298651725866008	0.0893655689929195	0.0161	0.0165	0.0136	0.0052	0.1736	0.0046	0.0051	0.0581	0.0015	0.1133	0.1296	0.0315	0.0044	0.1226	0.0143	0.005	0.0054	0.0039	0.0019	0.0395	0.0214	0.0257	0.0653	0.0145	0.101	0.0025
3	rs76593339	59888624	1.03	0.13807906481078	0.89	0.325204496311925	0.0303160738482423	0.0890549898636873	0.0161	0.0165	0.0137	0.0052	0.1736	0.0046	0.0051	0.0581	0.0015	0.1132	0.1297	0.0314	0.0044	0.1226	0.0143	0.0049	0.0054	0.0039	0.0019	0.0394	0.0213	0.0256	0.0652	0.0145	0.1011	0.0025
3	rs67183715	59889846	1.03	0.13807906481078	0.89	0.325204496311925	0.0459139883556555	0.0971882224860219	0.016	0.0168	0.014	0.0052	0.1734	0.0045	0.0051	0.0583	0.0014	0.1131	0.1297	0.0312	0.0044	0.123	0.0146	0.0049	0.0055	0.004	0.0021	0.0389	0.0214	0.0254	0.0642	0.0148	0.1011	0.0026
3	rs11715245	59891227	1.03	0.13807906481078	0.89	0.325204496311925	0.0359351764017306	0.0810582822074278	0.0156	0.017	0.0145	0.0051	0.1745	0.0045	0.005	0.0579	0.0014	0.1138	0.1296	0.0314	0.0042	0.1237	0.0148	0.0046	0.0055	0.0039	0.0023	0.0385	0.0215	0.0257	0.0635	0.0151	0.0999	0.0024
3	rs294457	59899215	1.03	0.13807906481078	0.89	0.325204496311925	0.0368595997173888	0.0778716561698616	0.0156	0.0171	0.0146	0.0051	0.1741	0.0045	0.0049	0.0579	0.0014	0.1143	0.1297	0.0313	0.0041	0.124	0.0148	0.0046	0.0055	0.0039	0.0023	0.0383	0.0216	0.0256	0.0634	0.0152	0.0995	0.0024
3	rs34594149	59900363	1.03	0.13807906481078	0.89	0.325204496311925	0.0361844821279896	0.0764072979413735	0.0156	0.0171	0.0146	0.0051	0.1741	0.0045	0.0049	0.0579	0.0014	0.1144	0.1297	0.0313	0.0041	0.1241	0.0148	0.0046	0.0055	0.0039	0.0023	0.0383	0.0216	0.0256	0.0634	0.0152	0.0995	0.0024
3	rs116109523	59901725	1.03	0.13807906481078	0.89	0.325204496311925	0.0357131264559131	0.0762614879656374	0.0156	0.0171	0.0147	0.0051	0.174	0.0045	0.0049	0.0579	0.0014	0.1145	0.1296	0.0313	0.0041	0.1242	0.0148	0.0046	0.0055	0.0038	0.0024	0.0382	0.0217	0.0256	0.0633	0.0152	0.0994	0.0024
3	rs1825630	59902801	1.03	0.13807906481078	0.89	0.325204496311925	0.0373682669967539	0.0768454116707442	0.0155	0.0171	0.0147	0.0051	0.174	0.0045	0.0049	0.058	0.0014	0.1146	0.1297	0.0313	0.0041	0.1241	0.0148	0.0046	0.0055	0.0038	0.0024	0.0382	0.0217	0.0256	0.0632	0.0152	0.0994	0.0024
3	rs115132539	59903136	1.03	0.13807906481078	0.89	0.325204496311925	0.0331843653779512	0.0744485145023362	0.0154	0.0171	0.0147	0.0051	0.1739	0.0046	0.0049	0.058	0.0014	0.1147	0.1298	0.0313	0.0041	0.1241	0.0148	0.0046	0.0055	0.0038	0.0024	0.0381	0.0217	0.0257	0.0632	0.0152	0.0994	0.0024
3	rs13088815	59903194	1.03	0.13807906481078	0.89	0.325204496311925	0.0336322671092737	0.0744485145023362	0.0154	0.0171	0.0147	0.0051	0.1739	0.0046	0.0049	0.058	0.0014	0.1147	0.1298	0.0313	0.0041	0.1241	0.0148	0.0046	0.0055	0.0038	0.0024	0.038	0.0217	0.0257	0.0632	0.0152	0.0993	0.0024
3	rs17300987	59903450	1.03	0.13807906481078	0.89	0.325204496311925	0.0336447687434897	0.0772845495125372	0.0154	0.0172	0.0147	0.005	0.174	0.0045	0.0048	0.058	0.0014	0.1148	0.13	0.0313	0.0041	0.124	0.0148	0.0045	0.0055	0.0039	0.0025	0.038	0.0217	0.0257	0.0632	0.0152	0.0993	0.0024
3	rs13071758	59904017	1.03	0.13807906481078	0.89	0.325204496311925	0.0619524141155398	0.0769916772619954	0.0151	0.0173	0.0147	0.0048	0.1741	0.0043	0.0046	0.058	0.0015	0.1157	0.1308	0.0313	0.004	0.1235	0.0149	0.0044	0.0053	0.004	0.0027	0.0376	0.0218	0.0257	0.0626	0.0153	0.0995	0.0024
3	rs115018477	59904188	1.03	0.13807906481078	0.89	0.325204496311925	0.0708828375814122	0.0806850783757492	0.015	0.0174	0.0148	0.0047	0.1743	0.0042	0.0044	0.0579	0.0015	0.1156	0.1311	0.0314	0.0039	0.1233	0.0149	0.0043	0.0053	0.004	0.0027	0.0376	0.022	0.0257	0.0626	0.0154	0.0996	0.0024
3	rs55718637	59904826	1.02	0.157502178544443	0.89	0.325204496311925	0.105438462080096	0.0657933448479825	0.0148	0.0178	0.0148	0.0044	0.175	0.0038	0.004	0.0582	0.0014	0.1159	0.1328	0.0314	0.0037	0.1227	0.0151	0.0041	0.005	0.0039	0.0029	0.0376	0.0219	0.0255	0.062	0.0157	0.0987	0.0024
3	rs117018326	59906741	1.02	0.157502178544443	0.89	0.325204496311925	0.116535773982793	0.0628063109360394	0.0148	0.0179	0.0148	0.0044	0.1751	0.0037	0.004	0.0583	0.0014	0.1159	0.1331	0.0313	0.0037	0.1226	0.0151	0.004	0.005	0.0039	0.0029	0.0376	0.0219	0.0255	0.0619	0.0157	0.0987	0.0024
3	Affx-36627986	59908514	1.02	0.157502178544443	0.89	0.325204496311925	0.124660252050194	0.0618014129755543	0.0147	0.018	0.0148	0.0043	0.1751	0.0036	0.0039	0.0583	0.0014	0.116	0.1333	0.0314	0.0037	0.1226	0.0152	0.004	0.005	0.004	0.0029	0.0376	0.0219	0.0254	0.0619	0.0157	0.0987	0.0024
3	rs57355888	59910061	1.02	0.157502178544443	0.89	0.325204496311925	0.130798807721241	0.0602078881705046	0.0147	0.018	0.0148	0.0043	0.1751	0.0036	0.0039	0.0584	0.0014	0.116	0.1333	0.0314	0.0037	0.1225	0.0152	0.004	0.005	0.004	0.0029	0.0376	0.0219	0.0255	0.0619	0.0157	0.0986	0.0024
3	rs58538301	59912938	1.02	0.157502178544443	0.89	0.325204496311925	0.14354968758905	0.058632100491538	0.0147	0.0181	0.0148	0.0043	0.1751	0.0036	0.0039	0.0586	0.0014	0.116	0.1335	0.0315	0.0036	0.1224	0.0152	0.0039	0.005	0.004	0.003	0.0375	0.0218	0.0255	0.0619	0.0158	0.0986	0.0024
3	rs78831276	59913763	1.02	0.157502178544443	0.89	0.325204496311925	0.154049650312362	0.0727249699591535	0.0147	0.0181	0.0148	0.0042	0.1752	0.0035	0.0039	0.0587	0.0014	0.116	0.1336	0.0315	0.0036	0.1224	0.0152	0.0039	0.005	0.004	0.003	0.0375	0.0218	0.0255	0.0618	0.0158	0.0985	0.0024
3	rs76313555	59914042	1.02	0.157502178544443	0.89	0.325204496311925	0.16121399595686	0.0806850783757492	0.0147	0.0181	0.0148	0.0043	0.1752	0.0035	0.0039	0.0587	0.0014	0.1161	0.1336	0.0315	0.0036	0.1224	0.0152	0.0039	0.005	0.004	0.003	0.0375	0.0218	0.0255	0.0618	0.0158	0.0985	0.0024
3	rs62238346	59914061	1.02	0.157502178544443	0.88	0.363814363818289	0.17248129061389	0.0877398470770927	0.0147	0.0181	0.0141	0.0043	0.1753	0.0035	0.0039	0.0587	0.0014	0.1161	0.1337	0.0315	0.0036	0.1225	0.0153	0.0039	0.005	0.004	0.003	0.0375	0.0218	0.0255	0.0619	0.0158	0.0986	0.0024
3	rs56269014	59916174	1.02	0.157502178544443	0.88	0.363814363818289	0.172087829654633	0.081507047839244	0.0146	0.0182	0.0141	0.0043	0.1752	0.0036	0.0038	0.059	0.0014	0.1162	0.1337	0.0315	0.0036	0.1225	0.0153	0.0039	0.0049	0.004	0.003	0.0375	0.0217	0.0256	0.0619	0.0158	0.0985	0.0024
3	rs80013054	59916886	1.02	0.157502178544443	0.88	0.363814363818289	0.174744807755131	0.0802381565494411	0.0146	0.0182	0.0141	0.0043	0.1752	0.0036	0.0038	0.059	0.0014	0.1162	0.1338	0.0315	0.0036	0.1225	0.0153	0.0039	0.005	0.004	0.003	0.0375	0.0217	0.0256	0.0618	0.0159	0.0985	0.0024
3	rs34382742	59921500	1.02	0.157502178544443	0.88	0.363814363818289	0.185721122573864	0.0680022136518628	0.0144	0.0184	0.0141	0.0043	0.1749	0.0036	0.0037	0.0596	0.0014	0.1163	0.1339	0.0314	0.0035	0.1225	0.0152	0.0039	0.0049	0.004	0.003	0.0374	0.0216	0.0257	0.0617	0.0159	0.0983	0.0024
3	rs3772448	59922017	1.02	0.157502178544443	0.88	0.363814363818289	0.197199287709189	0.0713723338817499	0.0143	0.0185	0.014	0.0044	0.1748	0.0036	0.0037	0.0597	0.0014	0.1163	0.1339	0.0314	0.0035	0.1225	0.0152	0.0039	0.0049	0.004	0.003	0.0374	0.0216	0.0257	0.0617	0.0159	0.0983	0.0024
3	rs3772453	59923514	1.02	0.157502178544443	0.88	0.363814363818289	0.195964415763113	0.0626047830630226	0.0143	0.0185	0.014	0.0043	0.1749	0.0036	0.0037	0.0597	0.0013	0.1165	0.1341	0.0315	0.0035	0.1224	0.0152	0.0039	0.005	0.004	0.003	0.0374	0.0216	0.0258	0.0617	0.0159	0.0982	0.0023
3	rs17302363	59923785	1.02	0.157502178544443	0.88	0.363814363818289	0.190537978917413	0.0559175756741333	0.0143	0.0186	0.014	0.0043	0.1751	0.0036	0.0037	0.0597	0.0013	0.1161	0.1342	0.0315	0.0035	0.1224	0.0152	0.0039	0.005	0.004	0.0029	0.0374	0.0216	0.0259	0.0617	0.0159	0.098	0.0023
3	rs931317	59928851	1.02	0.157502178544443	0.88	0.363814363818289	0.24081271142214	0.0564303715929338	0.0141	0.0189	0.0138	0.004	0.1749	0.0034	0.0036	0.06	0.0012	0.1167	0.1352	0.0317	0.0033	0.122	0.0152	0.0038	0.0048	0.0041	0.003	0.0373	0.0216	0.026	0.0615	0.0159	0.0977	0.0023
3	rs13064561	59929254	1.02	0.157502178544443	0.88	0.363814363818289	0.248840934338525	0.0546444086596844	0.0141	0.019	0.0138	0.0039	0.1748	0.0034	0.0035	0.0602	0.0012	0.1169	0.1355	0.0317	0.0032	0.1219	0.0152	0.0037	0.0048	0.0042	0.003	0.0372	0.0216	0.0262	0.0613	0.0159	0.0975	0.0022
3	rs116695424	59931458	1.02	0.157502178544443	0.89	0.325204496311925	0.281030200722289	0.0502275636380715	0.014	0.0194	0.0137	0.0037	0.1747	0.0032	0.0035	0.0609	0.0012	0.1174	0.1361	0.0317	0.0029	0.1217	0.0152	0.0036	0.0046	0.0042	0.003	0.0373	0.0215	0.0265	0.0607	0.0161	0.0969	0.0022
3	rs62240079	59936382	1.02	0.157502178544443	0.88	0.363814363818289	0.302962368288899	0.0507171370080232	0.014	0.0196	0.0137	0.0037	0.1747	0.0032	0.0035	0.0612	0.0013	0.1176	0.1363	0.0316	0.0028	0.1216	0.0152	0.0036	0.0046	0.0043	0.003	0.0373	0.0215	0.0265	0.0604	0.0161	0.0967	0.0022
3	rs7627676	59936498	1.02	0.157502178544443	0.88	0.363814363818289	0.30477645552104	0.0508398538774905	0.014	0.0196	0.0137	0.0037	0.1747	0.0032	0.0035	0.0612	0.0013	0.1176	0.1363	0.0316	0.0028	0.1216	0.0152	0.0036	0.0046	0.0043	0.003	0.0373	0.0215	0.0265	0.0604	0.0161	0.0967	0.0022
3	rs79821022	59937681	1.02	0.157502178544443	0.88	0.363814363818289	0.339340578298048	0.052446903819743	0.014	0.0197	0.0137	0.0037	0.1746	0.0032	0.0035	0.0612	0.0013	0.1177	0.1361	0.0316	0.0028	0.1216	0.0151	0.0036	0.0046	0.0045	0.003	0.0373	0.0215	0.0266	0.0604	0.0161	0.0966	0.0022
3	rs35674510	59942476	1.02	0.157502178544443	0.88	0.363814363818289	0.362489646931311	0.0541386848519797	0.0139	0.0197	0.0137	0.0037	0.1746	0.0031	0.0035	0.0614	0.0013	0.1178	0.1362	0.0315	0.0027	0.1216	0.0151	0.0036	0.0046	0.0045	0.003	0.0373	0.0215	0.0266	0.0603	0.0162	0.0966	0.0021
3	rs13094466	59943017	1.02	0.157502178544443	0.88	0.363814363818289	0.365991986298315	0.0545810822115192	0.0139	0.0197	0.0137	0.0037	0.1747	0.0031	0.0035	0.0614	0.0013	0.1177	0.1362	0.0316	0.0027	0.1215	0.0151	0.0036	0.0046	0.0045	0.003	0.0373	0.0215	0.0266	0.0603	0.0162	0.0966	0.0021
3	rs11707783	59946384	1.02	0.157502178544443	0.88	0.363814363818289	0.370054555805225	0.0505333042179691	0.0139	0.0197	0.0137	0.0037	0.1745	0.0031	0.0035	0.0615	0.0012	0.1178	0.1362	0.0316	0.0026	0.1215	0.0151	0.0036	0.0046	0.0045	0.003	0.0373	0.0215	0.0266	0.0602	0.0163	0.0966	0.0021
3	rs17309998	59957134	1.02	0.157502178544443	0.88	0.363814363818289	0.382655691767587	0.0507171370080232	0.014	0.0199	0.0137	0.0037	0.1744	0.0031	0.0035	0.0616	0.0012	0.1179	0.1366	0.0315	0.0023	0.1214	0.015	0.0037	0.0046	0.0046	0.0029	0.0372	0.0215	0.0265	0.0602	0.0164	0.0966	0.0021
3	rs3821479	59958515	1.02	0.157502178544443	0.88	0.363814363818289	0.388256953241942	0.051393677963029	0.014	0.0199	0.0137	0.0037	0.1744	0.0031	0.0035	0.0616	0.0012	0.1179	0.1366	0.0315	0.0022	0.1215	0.015	0.0037	0.0046	0.0046	0.0029	0.0372	0.0215	0.0265	0.0602	0.0164	0.0966	0.0021
3	rs80095936	59959110	1.02	0.157502178544443	0.88	0.363814363818289	0.386644451694905	0.0515171046324881	0.014	0.0199	0.0136	0.0037	0.1744	0.003	0.0036	0.0616	0.0012	0.118	0.1366	0.0314	0.0022	0.1215	0.015	0.0037	0.0046	0.0046	0.0029	0.0372	0.0215	0.0265	0.0601	0.0164	0.0966	0.0021
3	rs115938514	59959803	1.02	0.157502178544443	0.88	0.363814363818289	0.383540271267752	0.0517024860776062	0.014	0.0199	0.0136	0.0037	0.1744	0.003	0.0036	0.0616	0.0012	0.118	0.1367	0.0314	0.0022	0.1214	0.015	0.0037	0.0046	0.0046	0.0029	0.0372	0.0215	0.0265	0.0601	0.0163	0.0966	0.0021
3	rs3772489	59967022	1.02	0.157502178544443	0.88	0.363814363818289	0.396482825946599	0.0516406600843847	0.0139	0.02	0.0136	0.0037	0.1743	0.0031	0.0036	0.0619	0.0013	0.1179	0.1368	0.0313	0.0022	0.1214	0.015	0.0037	0.0046	0.0046	0.0029	0.0372	0.0215	0.0266	0.0601	0.0163	0.0964	0.0021
3	rs2687899	59970958	1.02	0.157502178544443	0.88	0.363814363818289	0.400147837988639	0.0523846925449201	0.0138	0.0202	0.0136	0.0038	0.1741	0.0031	0.0036	0.0621	0.0013	0.1179	0.137	0.0312	0.0022	0.1214	0.0149	0.0037	0.0046	0.0046	0.0029	0.0372	0.0214	0.0267	0.0601	0.0162	0.0963	0.0021
3	rs212016	59981525	1.02	0.157502178544443	0.88	0.363814363818289	0.3681016622535	0.0492546460826424	0.0137	0.0203	0.0137	0.0038	0.1737	0.0031	0.0037	0.0628	0.0013	0.118	0.1368	0.0309	0.0023	0.1212	0.0149	0.0037	0.0047	0.0046	0.0029	0.0371	0.0214	0.0267	0.0601	0.0161	0.0963	0.0021
3	rs3772507	59984355	1.02	0.157502178544443	0.88	0.363814363818289	0.363565452967196	0.0501054942421736	0.0137	0.0204	0.0138	0.0038	0.1736	0.0031	0.0037	0.0627	0.0013	0.118	0.1368	0.0308	0.0022	0.1212	0.0149	0.0037	0.0047	0.0046	0.0028	0.0371	0.0214	0.0268	0.0601	0.0161	0.0963	0.0021
3	rs212018	59985179	1.02	0.157502178544443	0.88	0.363814363818289	0.360235773519015	0.0542649254622272	0.0137	0.0204	0.0138	0.0038	0.1736	0.0031	0.0037	0.0627	0.0013	0.118	0.1369	0.0308	0.0022	0.1212	0.0149	0.0037	0.0047	0.0046	0.0028	0.0371	0.0214	0.0268	0.0601	0.0161	0.0963	0.0021
3	rs79998263	59987083	1.02	0.157502178544443	0.88	0.363814363818289	0.327042388688088	0.0594177684161	0.0137	0.0204	0.0138	0.0038	0.1736	0.0031	0.0037	0.0628	0.0013	0.118	0.1369	0.0308	0.0022	0.1211	0.0149	0.0037	0.0047	0.0046	0.0028	0.0371	0.0214	0.0268	0.0601	0.016	0.0963	0.0021
3	rs17061763	59996083	1.03	0.13807906481078	0.88	0.363814363818289	0.235099899400541	0.0518262345463307	0.014	0.0207	0.0141	0.0039	0.1731	0.0032	0.0038	0.0634	0.0012	0.1181	0.1377	0.0305	0.0023	0.1205	0.0152	0.0037	0.0046	0.0044	0.0027	0.0368	0.0212	0.0268	0.0599	0.0157	0.0964	0.002
3	rs3772509	59998714	1.03	0.13807906481078	0.88	0.363814363818289	0.205491869529021	0.0552157708384631	0.0142	0.0208	0.0141	0.0039	0.1729	0.0032	0.0038	0.0636	0.0012	0.1181	0.138	0.0304	0.0023	0.1203	0.0152	0.0037	0.0046	0.0043	0.0027	0.0367	0.0211	0.0268	0.0598	0.0157	0.0964	0.002
3	rs79109393	59999143	1.03	0.13807906481078	0.88	0.363814363818289	0.183042720646098	0.0686987256224412	0.0144	0.0209	0.0142	0.004	0.1728	0.0033	0.0039	0.0638	0.0012	0.1182	0.1384	0.0302	0.0022	0.1199	0.0152	0.0037	0.0046	0.0042	0.0026	0.0365	0.021	0.0267	0.0597	0.0155	0.0964	0.002
3	Affx-22532049	59999690	1.02	0.157502178544443	0.88	0.363814363818289	0.173305668926687	0.0930469842341008	0.0147	0.021	0.0142	0.0042	0.1725	0.0034	0.004	0.0639	0.0011	0.1183	0.139	0.03	0.0022	0.1195	0.0152	0.0038	0.0046	0.0041	0.0026	0.0363	0.0208	0.0266	0.0597	0.0155	0.0964	0.002
3	rs78321348	60001389	1.02	0.157502178544443	0.88	0.363814363818289	0.142363981982807	0.123121727008339	0.0147	0.021	0.0154	0.0045	0.1733	0.0035	0.0042	0.0643	0.0011	0.1177	0.1396	0.0296	0.0021	0.1191	0.0152	0.0037	0.0044	0.0038	0.0024	0.0357	0.0209	0.0267	0.0591	0.0152	0.0964	0.0019
3	rs78206668	60001467	1.02	0.157502178544443	0.88	0.363814363818289	0.141438747459138	0.122243402239021	0.0147	0.021	0.0154	0.0045	0.1733	0.0035	0.0042	0.0643	0.0011	0.1177	0.1395	0.0296	0.0021	0.1191	0.0152	0.0037	0.0044	0.0038	0.0024	0.0357	0.0209	0.0267	0.0591	0.0152	0.0964	0.0019
3	rs3912492	60002455	1.02	0.157502178544443	0.88	0.363814363818289	0.138307329140719	0.122682269843163	0.0147	0.0211	0.0154	0.0045	0.1734	0.0035	0.0042	0.0643	0.001	0.1176	0.1396	0.0296	0.0021	0.1191	0.0152	0.0038	0.0043	0.0038	0.0023	0.0357	0.0209	0.0267	0.0591	0.0152	0.0964	0.0019
3	rs9637471	60003590	1.02	0.157502178544443	0.88	0.363814363818289	0.133827391321512	0.111974809232771	0.0147	0.0211	0.0154	0.0045	0.1734	0.0035	0.0042	0.0643	0.001	0.1176	0.1397	0.0295	0.0021	0.1191	0.0152	0.0038	0.0043	0.0038	0.0023	0.0357	0.0209	0.0267	0.0591	0.0152	0.0963	0.0019
3	rs79938157	60004935	1.02	0.157502178544443	0.88	0.363814363818289	0.13055589923053	0.110029809857906	0.0147	0.0211	0.0154	0.0045	0.1734	0.0035	0.0043	0.0644	0.001	0.1176	0.1397	0.0295	0.0021	0.1191	0.0152	0.0038	0.0043	0.0038	0.0023	0.0357	0.0209	0.0267	0.0591	0.0152	0.0963	0.0019
3	rs11130746	60006232	1.02	0.157502178544443	0.88	0.363814363818289	0.123072994664052	0.104356314327584	0.0148	0.0211	0.0154	0.0045	0.1734	0.0035	0.0043	0.0644	0.001	0.1176	0.1398	0.0295	0.0021	0.1191	0.0152	0.0038	0.0043	0.0038	0.0023	0.0357	0.0209	0.0267	0.059	0.0152	0.0962	0.0019
3	rs12637950	60006945	1.02	0.157502178544443	0.87	0.405435896572436	0.135093904426755	0.116592212938476	0.0148	0.021	0.0154	0.0045	0.1735	0.0035	0.0043	0.0644	0.001	0.1176	0.1398	0.0295	0.0021	0.1191	0.0152	0.0038	0.0043	0.0038	0.0023	0.0357	0.021	0.0267	0.059	0.0151	0.0962	0.0019
3	rs212027	60010328	1.02	0.157502178544443	0.87	0.405435896572436	0.122897396615761	0.123914232541766	0.0148	0.021	0.0155	0.0045	0.1735	0.0035	0.0044	0.0644	0.001	0.1176	0.14	0.0293	0.0021	0.1189	0.0153	0.0038	0.0043	0.0038	0.0023	0.0357	0.021	0.0268	0.0589	0.0151	0.0961	0.0019
3	rs12636081	60013145	1.02	0.157502178544443	0.87	0.405435896572436	0.140898044088533	0.195620788276232	0.0149	0.0211	0.0155	0.0045	0.1735	0.0035	0.0043	0.0645	0.001	0.1175	0.1402	0.0293	0.0021	0.1189	0.0152	0.0038	0.0043	0.0038	0.0023	0.0357	0.021	0.0268	0.0588	0.015	0.096	0.0019
3	rs73089965	60013834	1.02	0.157502178544443	0.87	0.405435896572436	0.159498950170405	0.279667907373539	0.0149	0.0211	0.0155	0.0045	0.1735	0.0035	0.0043	0.0645	0.001	0.1175	0.1402	0.0292	0.0021	0.1189	0.0152	0.0038	0.0043	0.0038	0.0023	0.0356	0.021	0.0268	0.0588	0.015	0.096	0.0019
3	rs114159997	60017331	1.02	0.157502178544443	0.87	0.405435896572436	0.0445494218554793	0.13675774220584	0.0159	0.0215	0.0159	0.004	0.1748	0.0035	0.0043	0.0655	0.001	0.1181	0.1426	0.0261	0.0025	0.1202	0.0156	0.0038	0.0038	0.0034	0.0023	0.0342	0.0208	0.0271	0.0592	0.0146	0.0928	0.0018
3	rs17257269	60025505	1.01	0.178854520006857	0.87	0.405435896572436	0.0597449357783728	0.381414158792163	0.0171	0.022	0.0167	0.0036	0.1755	0.0034	0.0042	0.0664	0.001	0.1181	0.1453	0.023	0.003	0.1219	0.0157	0.0038	0.0032	0.0032	0.0023	0.0325	0.0201	0.0276	0.0594	0.015	0.0894	0.0018
3	rs3856664	60029103	1.01	0.178854520006857	0.87	0.405435896572436	0.0362239556002854	0.286209319573421	0.0171	0.022	0.0167	0.0035	0.1756	0.0034	0.0042	0.0664	0.001	0.1181	0.1453	0.023	0.003	0.1221	0.0157	0.0038	0.0032	0.0032	0.0023	0.0325	0.0201	0.0276	0.0594	0.015	0.0894	0.0018
3	rs77193405	60029270	1.01	0.178854520006857	0.87	0.405435896572436	0.0367265413559303	0.2887917581057	0.0171	0.022	0.0167	0.0035	0.1755	0.0034	0.0042	0.0664	0.001	0.1181	0.1453	0.023	0.003	0.122	0.0157	0.0038	0.0032	0.0032	0.0023	0.0325	0.0201	0.0276	0.0594	0.015	0.0893	0.0018
3	rs17061919	60030325	1.01	0.178854520006857	0.88	0.363814363818289	0.0363029921546007	0.287851872625035	0.0171	0.022	0.0167	0.0035	0.1756	0.0034	0.0042	0.0664	0.001	0.1181	0.1454	0.023	0.003	0.1221	0.0157	0.0038	0.0032	0.0032	0.0023	0.0325	0.0201	0.0276	0.0594	0.015	0.0894	0.0018
3	rs77686022	60030330	1.01	0.178854520006857	0.88	0.363814363818289	0.0361450385124337	0.290203331382721	0.0171	0.022	0.0167	0.0035	0.1757	0.0034	0.0042	0.0664	0.001	0.1181	0.1454	0.023	0.003	0.1221	0.0157	0.0038	0.0032	0.0032	0.0023	0.0325	0.0201	0.0276	0.0594	0.015	0.0894	0.0018
3	rs116672689	60031864	1.01	0.178854520006857	0.87	0.405435896572436	0.0372071136054506	0.299429142349	0.0171	0.022	0.0167	0.0035	0.1757	0.0034	0.0042	0.0664	0.001	0.1181	0.1455	0.0229	0.0031	0.1221	0.0156	0.0038	0.0032	0.0032	0.0023	0.0325	0.0201	0.0276	0.0594	0.015	0.0894	0.0018
3	rs114006506	60039499	1.01	0.178854520006857	0.87	0.405435896572436	0.0439452338609153	0.320803348217437	0.0172	0.022	0.0166	0.0034	0.176	0.0035	0.0041	0.0664	0.001	0.118	0.146	0.0226	0.0032	0.1219	0.0155	0.0038	0.0031	0.0032	0.0024	0.0324	0.0201	0.0278	0.0593	0.0149	0.0894	0.0018
3	rs113298564	60040312	1.01	0.178854520006857	0.87	0.405435896572436	0.0436602125749697	0.309341129294488	0.0172	0.022	0.0166	0.0034	0.176	0.0035	0.0041	0.0664	0.001	0.118	0.1461	0.0226	0.0032	0.1219	0.0155	0.0038	0.0031	0.0032	0.0024	0.0323	0.0201	0.0278	0.0593	0.0149	0.0895	0.0018
3	rs12632371	60042106	1.01	0.178854520006857	0.86	0.450156947394433	0.0467242654262779	0.30168960325458	0.0172	0.022	0.0165	0.0033	0.1761	0.0035	0.0041	0.0664	0.001	0.118	0.1461	0.0226	0.0032	0.1218	0.0154	0.0038	0.003	0.0032	0.0024	0.0323	0.0201	0.0278	0.0593	0.0148	0.0895	0.0018
3	rs111852894	60045214	1.01	0.178854520006857	0.86	0.450156947394433	0.0496038325697416	0.315237788631086	0.0173	0.022	0.0165	0.0033	0.176	0.0035	0.0041	0.0665	0.0011	0.118	0.1462	0.0225	0.0032	0.1218	0.0154	0.0038	0.003	0.0033	0.0024	0.0323	0.0201	0.0279	0.0593	0.0148	0.0895	0.0018
3	rs7638558	60045801	1.01	0.178854520006857	0.85	0.498060230126391	0.0503584828490156	0.309941310672402	0.0173	0.022	0.0165	0.0033	0.176	0.0035	0.0041	0.0665	0.0011	0.118	0.1462	0.0225	0.0033	0.1218	0.0154	0.0038	0.003	0.0033	0.0024	0.0323	0.0201	0.0279	0.0593	0.0148	0.0894	0.0018
3	rs212005	60049421	1.01	0.178854520006857	0.85	0.498060230126391	0.0514379631462136	0.283984731142961	0.0173	0.022	0.0165	0.0033	0.1761	0.0035	0.0041	0.0666	0.0011	0.118	0.1464	0.0224	0.0033	0.1218	0.0154	0.0038	0.003	0.0032	0.0025	0.0322	0.0201	0.028	0.0594	0.0147	0.0893	0.0018
3	rs35086063	60056378	1.01	0.178854520006857	0.85	0.498060230126391	0.0628082287639324	0.288909309296894	0.0174	0.022	0.0163	0.0032	0.1761	0.0035	0.0041	0.0666	0.0011	0.1183	0.1467	0.0223	0.0035	0.1219	0.0154	0.0037	0.0029	0.0032	0.0026	0.0321	0.02	0.0282	0.0595	0.0144	0.0891	0.0018
3	rs73093924	60058618	1.01	0.178854520006857	0.85	0.498060230126391	0.0624840108634052	0.281182320771671	0.0174	0.022	0.0163	0.0032	0.176	0.0035	0.0041	0.0666	0.0011	0.1184	0.1467	0.0223	0.0035	0.1219	0.0154	0.0037	0.0029	0.0032	0.0026	0.032	0.02	0.0282	0.0595	0.0144	0.0891	0.0018
3	rs115416861	60058689	1.01	0.178854520006857	0.85	0.498060230126391	0.0629229227709655	0.283283331766947	0.0174	0.022	0.0163	0.0032	0.176	0.0035	0.0041	0.0666	0.0011	0.1184	0.1467	0.0223	0.0035	0.1219	0.0154	0.0037	0.0029	0.0032	0.0026	0.032	0.02	0.0282	0.0595	0.0144	0.0891	0.0018
3	rs2736821	60059610	1.01	0.178854520006857	0.85	0.498060230126391	0.0625792542624278	0.273635470644432	0.0174	0.022	0.0163	0.0032	0.176	0.0035	0.0041	0.0666	0.0011	0.1184	0.1467	0.0223	0.0035	0.1219	0.0154	0.0037	0.0029	0.0032	0.0026	0.032	0.02	0.0282	0.0595	0.0144	0.0891	0.0018
3	rs77824914	60059864	1.01	0.178854520006857	0.81	0.722979171095748	0.064000057662375	0.276298668046304	0.0174	0.022	0.0163	0.0032	0.176	0.0034	0.0041	0.0666	0.0011	0.1184	0.1467	0.0223	0.0035	0.1219	0.0154	0.0037	0.0029	0.0032	0.0026	0.032	0.02	0.0282	0.0595	0.0144	0.0891	0.0018
3	rs2736762	60061268	1.01	0.178854520006857	0.81	0.722979171095748	0.0680060536926843	0.272018297766819	0.0174	0.022	0.0163	0.0032	0.176	0.0034	0.0041	0.0666	0.0011	0.1184	0.1466	0.0223	0.0036	0.1219	0.0155	0.0037	0.0029	0.0032	0.0026	0.0321	0.02	0.0283	0.0595	0.0145	0.089	0.0018
3	rs2736779	60066844	1.01	0.178854520006857	0.81	0.722979171095748	0.0765229052951073	0.264777923715796	0.0174	0.0222	0.0163	0.0031	0.176	0.0035	0.004	0.0666	0.0011	0.1189	0.1467	0.0225	0.0036	0.1217	0.0156	0.0036	0.0028	0.0032	0.0026	0.032	0.0198	0.0286	0.0592	0.0147	0.0886	0.0018
3	rs114160887	60069861	1.01	0.178854520006857	0.81	0.722979171095748	0.0767839559974739	0.261921657587252	0.0174	0.0222	0.0163	0.0031	0.176	0.0035	0.004	0.0666	0.0011	0.119	0.1467	0.0225	0.0036	0.1217	0.0156	0.0036	0.0028	0.0032	0.0026	0.032	0.0198	0.0287	0.0592	0.0147	0.0885	0.0018
3	rs7645438	60073399	1.01	0.178854520006857	0.8	0.78786632127418	0.075851177000182	0.258279806900882	0.0174	0.0222	0.0163	0.0031	0.1759	0.0035	0.0039	0.0666	0.0011	0.119	0.1467	0.0225	0.0036	0.1216	0.0156	0.0036	0.0028	0.0032	0.0026	0.032	0.0198	0.0287	0.0592	0.0147	0.0885	0.0018
3	rs17310854	60077810	1.01	0.178854520006857	0.8	0.78786632127418	0.0740289197559345	0.253637154796602	0.0174	0.0222	0.0163	0.0031	0.1758	0.0035	0.0039	0.0667	0.0011	0.1191	0.1467	0.0225	0.0036	0.1215	0.0157	0.0036	0.0028	0.0032	0.0026	0.0319	0.0198	0.0288	0.0591	0.0148	0.0884	0.0018
3	rs7642268	60084924	1.01	0.178854520006857	0.8	0.78786632127418	0.073392603157641	0.218773296089836	0.0174	0.0221	0.0164	0.0031	0.1754	0.0036	0.0039	0.067	0.0011	0.1193	0.1468	0.0227	0.0036	0.1212	0.0158	0.0036	0.0029	0.0032	0.0026	0.0318	0.0197	0.0292	0.0589	0.0151	0.0878	0.0017
3	rs6446110	60087817	1.01	0.178854520006857	0.8	0.78786632127418	0.0734772397943387	0.221038087386348	0.0175	0.022	0.0164	0.0031	0.1754	0.0036	0.0039	0.067	0.0011	0.1194	0.1468	0.0227	0.0036	0.1211	0.0158	0.0036	0.0029	0.0031	0.0026	0.0318	0.0197	0.0292	0.0589	0.0151	0.0878	0.0017
3	rs13317306	60094767	1	0.202230525110681	0.8	0.78786632127418	0.0697923740700397	0.204504360313567	0.0175	0.0218	0.0165	0.0032	0.1754	0.0037	0.0038	0.0671	0.0011	0.1197	0.1469	0.0227	0.0036	0.1205	0.0159	0.0037	0.0029	0.003	0.0026	0.0317	0.0197	0.0293	0.0587	0.0152	0.0878	0.0017
3	rs9814915	60097915	1	0.202230525110681	0.8	0.78786632127418	0.103506186472932	0.202927074854229	0.0176	0.0217	0.0166	0.0032	0.1751	0.0037	0.0038	0.0671	0.0011	0.1198	0.147	0.0227	0.0037	0.1203	0.016	0.0037	0.0029	0.003	0.0028	0.0317	0.0198	0.0294	0.0586	0.0153	0.0879	0.0017
3	rs9852879	60098201	1	0.202230525110681	0.8	0.78786632127418	0.104112587421564	0.204399081077955	0.0176	0.0217	0.0166	0.0032	0.1752	0.0037	0.0038	0.0671	0.0011	0.1198	0.1471	0.0226	0.0037	0.1203	0.016	0.0037	0.0029	0.003	0.0028	0.0317	0.0198	0.0293	0.0586	0.0153	0.0879	0.0017
3	rs1022445	60102060	1	0.202230525110681	0.8	0.78786632127418	0.111727363363417	0.197386881057741	0.0176	0.0217	0.0165	0.0032	0.1751	0.0038	0.0038	0.0671	0.0012	0.1198	0.1469	0.0227	0.0037	0.1203	0.016	0.0037	0.0029	0.0029	0.0028	0.0317	0.0198	0.0294	0.0586	0.0153	0.0879	0.0017
3	rs7648665	60102186	1	0.202230525110681	0.8	0.78786632127418	0.111672184016429	0.196451224054656	0.0176	0.0217	0.0165	0.0032	0.1751	0.0038	0.0038	0.0671	0.0012	0.1198	0.147	0.0227	0.0036	0.1203	0.016	0.0037	0.0029	0.0029	0.0028	0.0318	0.0198	0.0294	0.0586	0.0153	0.0878	0.0017
3	rs4465903	60108296	1	0.202230525110681	0.8	0.78786632127418	0.109560553820885	0.191795525003368	0.0175	0.0217	0.0165	0.0032	0.175	0.0038	0.0038	0.0672	0.0012	0.1198	0.1469	0.0227	0.0037	0.1204	0.016	0.0037	0.0029	0.0029	0.0028	0.0318	0.0198	0.0294	0.0586	0.0152	0.0878	0.0017
3	rs2178929	60110171	1	0.202230525110681	0.78	0.928434583535755	0.109806083305641	0.193653270935827	0.0175	0.0217	0.0165	0.0032	0.175	0.0038	0.0038	0.0672	0.0012	0.1198	0.1469	0.0227	0.0037	0.1203	0.016	0.0037	0.0029	0.0029	0.0028	0.0317	0.0198	0.0294	0.0586	0.0152	0.0878	0.0017
3	rs9813494	60110337	1	0.202230525110681	0.77	1.00421642385407	0.109696917142456	0.194377363497736	0.0175	0.0217	0.0165	0.0032	0.175	0.0038	0.0038	0.0673	0.0012	0.1198	0.1469	0.0227	0.0037	0.1203	0.016	0.0037	0.0029	0.0029	0.0028	0.0317	0.0198	0.0294	0.0586	0.0152	0.0878	0.0017
3	rs116197896	60112798	1	0.202230525110681	0.76	1.08372498247965	0.108013419630442	0.211918564804875	0.0175	0.0216	0.0167	0.0033	0.1752	0.0039	0.0038	0.067	0.0013	0.1203	0.1473	0.0227	0.0038	0.1199	0.0159	0.0038	0.0029	0.003	0.0028	0.0314	0.0198	0.0293	0.0582	0.0154	0.0875	0.0017
3	rs66498237	60113468	1	0.202230525110681	0.75	1.16700258790913	0.114283801743956	0.230282445948901	0.0173	0.0214	0.0169	0.0034	0.1753	0.0039	0.0038	0.0668	0.0013	0.1207	0.1477	0.0228	0.004	0.1197	0.0157	0.0038	0.003	0.003	0.0029	0.031	0.0199	0.0292	0.0578	0.0156	0.0872	0.0017
3	rs41355450	60115462	1	0.202230525110681	0.75	1.16700258790913	0.152846434719074	0.259643628469326	0.0174	0.0211	0.0169	0.0035	0.1753	0.0039	0.0035	0.0672	0.0017	0.121	0.1477	0.0229	0.0045	0.1186	0.0158	0.0036	0.003	0.0032	0.003	0.0307	0.02	0.029	0.0573	0.0162	0.0875	0.0017
3	rs80064068	60116087	1	0.202230525110681	0.75	1.16700258790913	0.161592751572436	0.275139778890467	0.0175	0.021	0.0169	0.0035	0.1753	0.0039	0.0034	0.0672	0.0017	0.1211	0.1478	0.0229	0.0045	0.1184	0.0157	0.0036	0.003	0.0032	0.003	0.0307	0.0199	0.029	0.0572	0.0162	0.0876	0.0017
3	rs61085940	60117642	1	0.202230525110681	0.74	1.25408873140077	0.196504128630662	0.294095902778297	0.0175	0.0209	0.017	0.0035	0.1753	0.0039	0.0034	0.0673	0.0018	0.1214	0.1479	0.0229	0.0046	0.1181	0.0157	0.0036	0.003	0.0032	0.003	0.0306	0.0199	0.029	0.0568	0.0163	0.0876	0.0017
3	rs17379551	60120068	0.99	0.227721472602965	0.72	1.43983156847461	0.210632640744148	0.309941310672402	0.0175	0.0207	0.0171	0.0035	0.1752	0.0038	0.0034	0.0674	0.0018	0.1217	0.148	0.0227	0.0047	0.1184	0.0153	0.0036	0.003	0.0033	0.0031	0.0306	0.0197	0.029	0.0563	0.0165	0.0876	0.0018
3	rs35411457	60120257	0.99	0.227721472602965	0.72	1.43983156847461	0.212200940087934	0.315479169740318	0.0175	0.0207	0.0171	0.0035	0.1752	0.0038	0.0034	0.0674	0.0018	0.1218	0.1481	0.0227	0.0047	0.1184	0.0153	0.0036	0.003	0.0033	0.0031	0.0306	0.0197	0.029	0.0563	0.0166	0.0876	0.0018
3	rs7628184	60120954	0.99	0.227721472602965	0.72	1.43983156847461	0.219277739727088	0.32578808096915	0.0175	0.0206	0.0171	0.0035	0.1752	0.0038	0.0034	0.0674	0.0018	0.1218	0.1482	0.0226	0.0048	0.1184	0.0153	0.0036	0.003	0.0033	0.0031	0.0306	0.0198	0.0289	0.0561	0.0166	0.0876	0.0018
3	rs9826272	60121321	0.99	0.227721472602965	0.72	1.43983156847461	0.220552219380913	0.330061135992204	0.0175	0.0206	0.0171	0.0035	0.1752	0.0038	0.0034	0.0675	0.0018	0.1218	0.1482	0.0225	0.0048	0.1184	0.0152	0.0036	0.003	0.0033	0.0031	0.0306	0.0197	0.0289	0.0561	0.0166	0.0876	0.0018
3	rs9860134	60124510	0.99	0.227721472602965	0.72	1.43983156847461	0.232081233927821	0.332755372513096	0.0175	0.0205	0.0171	0.0035	0.1751	0.0038	0.0034	0.0676	0.0018	0.1217	0.1482	0.0224	0.0048	0.1185	0.0152	0.0037	0.0031	0.0033	0.0031	0.0306	0.0196	0.0289	0.056	0.0166	0.0878	0.0018
3	rs13090962	60126844	0.99	0.227721472602965	0.72	1.43983156847461	0.236082410729386	0.329816522789036	0.0175	0.0204	0.0171	0.0036	0.1749	0.0039	0.0034	0.0677	0.0019	0.1215	0.148	0.0223	0.0049	0.1187	0.0152	0.0037	0.0031	0.0033	0.0031	0.0306	0.0196	0.029	0.0559	0.0167	0.0879	0.0019
3	rs17314469	60127616	0.99	0.227721472602965	0.72	1.43983156847461	0.273698819162931	0.318985330996762	0.0176	0.0202	0.0171	0.0037	0.1748	0.004	0.0034	0.068	0.0019	0.1213	0.1476	0.0219	0.0049	0.1193	0.0152	0.0037	0.003	0.0032	0.0032	0.0309	0.0194	0.0288	0.0558	0.0169	0.0879	0.002
3	rs995633	60127778	0.99	0.227721472602965	0.72	1.43983156847461	0.299789352152272	0.338655782682718	0.0177	0.0202	0.0174	0.0037	0.175	0.004	0.0034	0.0681	0.0019	0.1214	0.1477	0.0216	0.0049	0.1192	0.0154	0.0037	0.0031	0.0032	0.0032	0.031	0.0195	0.0289	0.0546	0.0169	0.0881	0.002
3	rs5014208	60129997	0.98	0.255415240389183	0.72	1.43983156847461	0.249810513050392	0.321774202084784	0.0177	0.021	0.0171	0.0038	0.1732	0.0041	0.0033	0.0694	0.0018	0.1185	0.1482	0.0214	0.0048	0.1222	0.0151	0.0038	0.0032	0.0032	0.0031	0.0325	0.0189	0.0281	0.0542	0.0171	0.0882	0.002
3	rs114882577	60131144	0.98	0.255415240389183	0.72	1.43983156847461	0.243762801394318	0.310782146355077	0.0174	0.0211	0.0172	0.0038	0.1731	0.0041	0.0033	0.0694	0.0018	0.1184	0.1482	0.0215	0.0048	0.1222	0.015	0.0038	0.0032	0.0031	0.0031	0.0326	0.0189	0.0281	0.0542	0.0172	0.0882	0.002
3	rs12638226	60132290	0.98	0.255415240389183	0.72	1.43983156847461	0.243762801394318	0.305149596986818	0.0174	0.0211	0.0172	0.0038	0.1731	0.0041	0.0033	0.0694	0.0018	0.1184	0.1482	0.0216	0.0048	0.1222	0.015	0.0038	0.0032	0.0031	0.003	0.0326	0.0189	0.0281	0.0542	0.0172	0.0881	0.002
3	Affx-22534778	60138106	0.98	0.255415240389183	0.72	1.43983156847461	0.26287493594595	0.305508201234763	0.0172	0.0211	0.0173	0.0038	0.173	0.004	0.0032	0.0696	0.0017	0.1184	0.1482	0.0216	0.0047	0.1226	0.0149	0.0037	0.0032	0.0031	0.0031	0.0325	0.0188	0.0279	0.0547	0.0171	0.0881	0.002
3	rs7616516	60138226	0.98	0.255415240389183	0.72	1.43983156847461	0.279761966649852	0.312345494932485	0.0172	0.0212	0.0173	0.0038	0.173	0.004	0.0032	0.0696	0.0017	0.1184	0.1482	0.0215	0.0048	0.1226	0.0149	0.0037	0.0031	0.0031	0.0031	0.0326	0.0188	0.0279	0.0547	0.0171	0.088	0.002
3	rs80153023	60140320	0.98	0.255415240389183	0.72	1.43983156847461	0.280137418492894	0.32298898344543	0.0172	0.0212	0.0173	0.0038	0.1731	0.004	0.0032	0.0697	0.0017	0.1184	0.1481	0.0216	0.0048	0.1228	0.0149	0.0037	0.0031	0.0031	0.0031	0.0325	0.0187	0.0278	0.0548	0.0171	0.088	0.002
3	rs7615407	60140553	0.98	0.255415240389183	0.72	1.43983156847461	0.273930694238871	0.329327455472933	0.0171	0.0213	0.0172	0.0037	0.1731	0.004	0.0031	0.0698	0.0017	0.1184	0.1481	0.0215	0.0047	0.123	0.0148	0.0037	0.0031	0.0031	0.0031	0.0325	0.0186	0.0278	0.0548	0.017	0.0882	0.002
3	rs17062367	60142515	0.97	0.285396128624663	0.72	1.43983156847461	0.168393635993264	0.250706823069228	0.0164	0.0217	0.0176	0.0039	0.1712	0.0036	0.0027	0.0707	0.0014	0.1174	0.1474	0.0214	0.0042	0.1261	0.0149	0.0034	0.0033	0.0031	0.0026	0.0316	0.0179	0.0272	0.058	0.0168	0.0895	0.0016
3	rs4679642	60144588	0.97	0.285396128624663	0.72	1.43983156847461	0.110681829698412	0.257939203760382	0.0163	0.0219	0.0177	0.0039	0.1709	0.0036	0.0026	0.071	0.0013	0.1175	0.1472	0.0214	0.0039	0.1273	0.0149	0.0033	0.0034	0.003	0.0023	0.0314	0.0174	0.027	0.0588	0.0167	0.0897	0.0015
3	rs75491849	60144682	0.97	0.285396128624663	0.72	1.43983156847461	0.111699771588416	0.266381645968273	0.0163	0.0219	0.0177	0.0039	0.1709	0.0036	0.0026	0.071	0.0013	0.1174	0.1472	0.0214	0.0039	0.1273	0.0149	0.0033	0.0034	0.003	0.0023	0.0314	0.0173	0.027	0.0588	0.0167	0.0897	0.0015
3	rs17062372	60145166	0.97	0.285396128624663	0.72	1.43983156847461	0.104588700607576	0.272711009062895	0.0163	0.0219	0.0178	0.0039	0.1708	0.0035	0.0026	0.071	0.0013	0.1174	0.1472	0.0214	0.0039	0.1274	0.0149	0.0033	0.0034	0.003	0.0022	0.0313	0.0173	0.027	0.0589	0.0168	0.0897	0.0015
3	rs6446115	60148685	0.97	0.285396128624663	0.72	1.43983156847461	0.0820804209050102	0.231707098476218	0.0162	0.0219	0.0179	0.0039	0.1707	0.0035	0.0026	0.071	0.0013	0.1174	0.1472	0.0214	0.0038	0.1274	0.015	0.0032	0.0034	0.003	0.0021	0.0312	0.0173	0.027	0.0591	0.0169	0.0896	0.0015
3	rs115439661	60150089	0.97	0.285396128624663	0.72	1.43983156847461	0.079648847626316	0.242982741623154	0.0162	0.0219	0.0179	0.0039	0.1706	0.0035	0.0027	0.0712	0.0012	0.1175	0.1471	0.0214	0.0038	0.1275	0.015	0.0032	0.0034	0.003	0.0021	0.0312	0.0172	0.027	0.0591	0.0169	0.0897	0.0015
3	rs17062413	60152583	0.97	0.285396128624663	0.72	1.43983156847461	0.07119345961834	0.231707098476218	0.0162	0.0219	0.0179	0.0039	0.1706	0.0035	0.0027	0.0713	0.0012	0.1176	0.1469	0.0214	0.0038	0.1276	0.015	0.0032	0.0034	0.003	0.002	0.0312	0.0172	0.027	0.0592	0.0169	0.0897	0.0014
3	rs1983535	60155859	0.97	0.285396128624663	0.72	1.43983156847461	0.0675040820664571	0.214266761911741	0.0162	0.022	0.018	0.0039	0.1706	0.0035	0.0027	0.0712	0.0013	0.1176	0.1467	0.0214	0.0038	0.1276	0.015	0.0031	0.0034	0.0031	0.002	0.0312	0.0172	0.0271	0.0592	0.017	0.0898	0.0015
3	rs62238479	60159174	0.97	0.285396128624663	0.72	1.43983156847461	0.065854938646195	0.199053962880584	0.0162	0.0219	0.0181	0.0039	0.1705	0.0035	0.0027	0.0711	0.0013	0.1177	0.1465	0.0214	0.0037	0.1277	0.015	0.0031	0.0034	0.0031	0.0021	0.0311	0.0172	0.0271	0.0593	0.017	0.09	0.0015
3	rs71313749	60160966	0.97	0.285396128624663	0.72	1.43983156847461	0.0659140813009954	0.197490935376737	0.0162	0.0219	0.0182	0.0039	0.1705	0.0035	0.0027	0.0711	0.0013	0.1177	0.1464	0.0214	0.0038	0.1276	0.015	0.0031	0.0034	0.0031	0.0021	0.0311	0.0172	0.0271	0.0593	0.017	0.09	0.0015
3	rs73097582	60164989	0.97	0.285396128624663	0.72	1.43983156847461	0.0695674299788033	0.201563401748417	0.0162	0.0219	0.0182	0.0039	0.1703	0.0035	0.0028	0.0711	0.0013	0.1177	0.1463	0.0213	0.0037	0.1275	0.0149	0.0031	0.0035	0.0031	0.0021	0.0311	0.0172	0.0271	0.0595	0.017	0.09	0.0015
3	rs79866233	60170954	0.97	0.285396128624663	0.72	1.43983156847461	0.0718382135107172	0.207671127344296	0.0162	0.0219	0.0181	0.0038	0.1699	0.0036	0.0028	0.0711	0.0013	0.1178	0.1465	0.021	0.0037	0.1274	0.0149	0.0031	0.0035	0.0031	0.0022	0.0311	0.0172	0.0272	0.0597	0.017	0.0901	0.0015
3	rs9876685	60171660	0.97	0.285396128624663	0.72	1.43983156847461	0.0714633802998848	0.202297304811855	0.0163	0.0219	0.0181	0.0038	0.1699	0.0036	0.0028	0.0711	0.0013	0.1178	0.1465	0.021	0.0037	0.1273	0.0148	0.0031	0.0035	0.0031	0.0022	0.0311	0.0172	0.0272	0.0597	0.017	0.0901	0.0015
3	rs79599528	60184488	0.96	0.3177447436144	0.72	1.43983156847461	0.0491644579711302	0.16020365553302	0.0164	0.0219	0.018	0.0038	0.1674	0.0036	0.0028	0.071	0.0014	0.1178	0.1467	0.0206	0.0036	0.1267	0.0151	0.0032	0.0036	0.0031	0.0023	0.0325	0.0174	0.0273	0.0603	0.0172	0.0902	0.0017
3	rs213296	60185212	0.96	0.3177447436144	0.72	1.43983156847461	0.0479737364315679	0.155772527731071	0.0164	0.0218	0.018	0.0038	0.1674	0.0036	0.0028	0.071	0.0014	0.1179	0.1467	0.0206	0.0036	0.1267	0.0151	0.0032	0.0036	0.0031	0.0023	0.0325	0.0174	0.0274	0.0603	0.0172	0.0903	0.0017
3	rs17062524	60212766	0.96	0.3177447436144	0.72	1.43983156847461	0.0366999696836201	0.164580858810211	0.017	0.0218	0.0178	0.0038	0.1651	0.0036	0.0029	0.0711	0.0016	0.1184	0.1467	0.0204	0.0035	0.1257	0.0156	0.0034	0.0037	0.0031	0.0024	0.0322	0.0179	0.0272	0.0612	0.0173	0.0901	0.0023
3	rs9832192	60213805	0.96	0.3177447436144	0.72	1.43983156847461	0.0377732621593215	0.15663600949477	0.0169	0.0218	0.0178	0.0038	0.165	0.0036	0.0029	0.0711	0.0016	0.1184	0.1467	0.0204	0.0036	0.1257	0.0156	0.0034	0.0037	0.0031	0.0024	0.0322	0.0179	0.0272	0.0612	0.0173	0.0901	0.0023
3	rs78660210	60214424	0.96	0.3177447436144	0.72	1.43983156847461	0.0380585577411121	0.157308779897678	0.0171	0.0218	0.0178	0.0038	0.165	0.0036	0.0028	0.0711	0.0016	0.1184	0.1464	0.0204	0.0035	0.1258	0.0156	0.0034	0.0037	0.0031	0.0024	0.0322	0.0179	0.0272	0.0612	0.0173	0.0901	0.0023
3	rs17062553	60216788	0.96	0.3177447436144	0.72	1.43983156847461	0.0381812817633863	0.155485078419996	0.0171	0.0218	0.0178	0.0038	0.165	0.0037	0.0028	0.0711	0.0016	0.1185	0.1464	0.0203	0.0035	0.1258	0.0156	0.0034	0.0037	0.0031	0.0024	0.0322	0.0179	0.0272	0.0613	0.0172	0.0902	0.0022
3	rs74598195	60219014	0.96	0.3177447436144	0.72	1.43983156847461	0.0351557290013102	0.155772527731071	0.0171	0.0217	0.0178	0.0038	0.165	0.0037	0.0028	0.0711	0.0016	0.1186	0.1465	0.0203	0.0035	0.1257	0.0156	0.0034	0.0037	0.0031	0.0024	0.0322	0.0178	0.0271	0.0613	0.0173	0.0903	0.0022
3	rs17397398	60221728	0.96	0.3177447436144	0.72	1.43983156847461	0.0339206260206953	0.150816995741665	0.0171	0.0217	0.0179	0.0038	0.165	0.0037	0.0028	0.0711	0.0015	0.1186	0.1465	0.0203	0.0035	0.1256	0.0156	0.0034	0.0037	0.0031	0.0024	0.0322	0.0177	0.0269	0.0615	0.0173	0.0904	0.0022
3	rs76935376	60222516	0.96	0.3177447436144	0.72	1.43983156847461	0.0322403811335476	0.152335667449292	0.017	0.0217	0.0179	0.0038	0.165	0.0037	0.0028	0.071	0.0015	0.1187	0.1465	0.0204	0.0035	0.1256	0.0157	0.0034	0.0037	0.0031	0.0024	0.0322	0.0177	0.0268	0.0616	0.0174	0.0906	0.0022
3	rs114930909	60223205	0.96	0.3177447436144	0.72	1.43983156847461	0.0290001119024097	0.155102107123548	0.0171	0.0217	0.0179	0.0038	0.1648	0.0037	0.0028	0.071	0.0015	0.1188	0.1465	0.0205	0.0035	0.1256	0.0157	0.0034	0.0037	0.0031	0.0023	0.0323	0.0178	0.0266	0.0616	0.0174	0.0907	0.0022
3	rs34443264	60229201	0.95	0.352537935866182	0.72	1.43983156847461	0.0188123108699179	0.150248902051646	0.017	0.0216	0.0179	0.0037	0.1644	0.0038	0.0028	0.0706	0.0015	0.1191	0.1464	0.0206	0.0035	0.1255	0.0158	0.0035	0.0036	0.0031	0.0021	0.0323	0.0177	0.0264	0.062	0.0175	0.0912	0.0021
3	rs9877486	60233087	0.95	0.352537935866182	0.72	1.43983156847461	0.0196682964202673	0.155676690275074	0.017	0.0217	0.018	0.0037	0.1643	0.0038	0.0027	0.0705	0.0015	0.1191	0.1464	0.0207	0.0035	0.1255	0.0158	0.0035	0.0036	0.0031	0.0021	0.0323	0.0177	0.0264	0.062	0.0176	0.0912	0.0021
3	rs213392	60236847	0.95	0.352537935866182	0.72	1.43983156847461	0.0182085243940952	0.161852369110184	0.017	0.0218	0.018	0.0038	0.1641	0.0038	0.0027	0.0705	0.0015	0.1191	0.1463	0.0206	0.0035	0.1252	0.016	0.0035	0.0036	0.003	0.0021	0.0323	0.0178	0.0264	0.062	0.0176	0.0913	0.0022
3	rs17062633	60239532	0.95	0.352537935866182	0.72	1.43983156847461	0.018281191682092	0.150154294629113	0.0171	0.0219	0.018	0.0038	0.1635	0.0038	0.0028	0.0704	0.0015	0.1191	0.1461	0.0207	0.0035	0.125	0.0161	0.0035	0.0036	0.0031	0.0022	0.0322	0.0179	0.0265	0.062	0.0178	0.0913	0.0022
3	rs76659674	60245888	0.95	0.352537935866182	0.72	1.43983156847461	0.0213105409976893	0.152145535407837	0.0172	0.0223	0.0182	0.0038	0.1619	0.004	0.0028	0.0702	0.0017	0.1191	0.1456	0.021	0.0036	0.1242	0.0167	0.0034	0.0037	0.0032	0.0024	0.0322	0.0182	0.0266	0.062	0.018	0.0913	0.0023
3	rs10510835	60247121	0.95	0.352537935866182	0.72	1.43983156847461	0.0210495886291597	0.151860496844653	0.0172	0.0224	0.0182	0.0038	0.1618	0.004	0.0028	0.0702	0.0017	0.1191	0.1455	0.0211	0.0036	0.1242	0.0167	0.0034	0.0037	0.0032	0.0024	0.0322	0.0182	0.0266	0.062	0.018	0.0913	0.0023
3	rs35397711	60249580	0.95	0.352537935866182	0.7	1.6412198101477	0.0229065017654365	0.164092450458626	0.0172	0.0224	0.0182	0.0038	0.1617	0.004	0.0028	0.0702	0.0017	0.1191	0.1455	0.0211	0.0036	0.1241	0.0167	0.0035	0.0037	0.0032	0.0025	0.0322	0.0183	0.0266	0.062	0.0181	0.0912	0.0023
3	rs17062647	60250064	0.95	0.352537935866182	0.69	1.74785474007915	0.0221167006663254	0.164092450458626	0.0172	0.0224	0.0182	0.0038	0.1617	0.004	0.0028	0.0701	0.0017	0.1191	0.1455	0.0211	0.0036	0.1241	0.0167	0.0035	0.0037	0.0032	0.0025	0.0322	0.0184	0.0266	0.062	0.0181	0.0912	0.0023
3	rs213333	60252827	0.95	0.352537935866182	0.68	1.85848573135529	0.0222283100346623	0.174156024337208	0.0173	0.0224	0.0182	0.0037	0.1618	0.004	0.0028	0.0701	0.0017	0.1191	0.1454	0.0211	0.0036	0.124	0.0167	0.0034	0.0037	0.0032	0.0025	0.0322	0.0184	0.0266	0.062	0.0181	0.0911	0.0024
3	rs4679651	60256293	0.95	0.352537935866182	0.68	1.85848573135529	0.0260700182541446	0.186667144568023	0.0173	0.0223	0.0182	0.0037	0.162	0.004	0.0028	0.0701	0.0018	0.119	0.1454	0.0211	0.0037	0.1238	0.0168	0.0034	0.0037	0.0033	0.0026	0.0321	0.0185	0.0265	0.062	0.0181	0.091	0.0024
3	rs213339	60256485	0.95	0.352537935866182	0.67	1.97313727251572	0.0260700182541446	0.186462995942521	0.0173	0.0223	0.0182	0.0037	0.1621	0.004	0.0028	0.0701	0.0018	0.1191	0.1454	0.0211	0.0037	0.1239	0.0168	0.0034	0.0037	0.0032	0.0026	0.0321	0.0184	0.0265	0.0619	0.0181	0.091	0.0024
3	rs213344	60258799	0.95	0.352537935866182	0.67	1.97313727251572	0.0270221746005375	0.219096369421157	0.0173	0.0223	0.0182	0.0037	0.162	0.004	0.0028	0.07	0.0018	0.119	0.1455	0.0211	0.0037	0.1238	0.0168	0.0034	0.0037	0.0033	0.0026	0.0321	0.0185	0.0265	0.062	0.0181	0.091	0.0024
3	rs62248473	60269460	0.95	0.352537935866182	0.67	1.97313727251572	0.036554063619975	0.201668190340781	0.0174	0.0224	0.0183	0.0038	0.1615	0.0041	0.0028	0.0697	0.0018	0.1187	0.145	0.0212	0.0038	0.1235	0.017	0.0034	0.0037	0.0034	0.0026	0.032	0.0187	0.0267	0.062	0.0182	0.0909	0.0025
3	rs114869851	60271851	0.94	0.389848785336034	0.66	2.09183227901872	0.0329866425263441	0.162824983309083	0.0177	0.0225	0.0185	0.0038	0.1608	0.0044	0.003	0.0692	0.0019	0.118	0.1441	0.0214	0.0039	0.1231	0.0174	0.0035	0.0039	0.0035	0.0028	0.0319	0.0192	0.0271	0.0619	0.0185	0.0908	0.0027
3	rs9826614	60272829	0.94	0.389848785336034	0.66	2.09183227901872	0.0454816649449801	0.162922357765626	0.0181	0.0225	0.0188	0.0039	0.1597	0.0049	0.0032	0.0688	0.0021	0.117	0.1426	0.0218	0.0043	0.1221	0.0181	0.0036	0.004	0.0037	0.0031	0.0315	0.0198	0.0276	0.0619	0.019	0.09	0.003
3	rs75187470	60273376	0.93	0.429746626914861	0.66	2.09183227901872	0.0514881576188338	0.173956696920553	0.0183	0.0226	0.0189	0.0039	0.1595	0.005	0.0033	0.0683	0.0022	0.1164	0.1417	0.022	0.0044	0.1219	0.0184	0.0037	0.0041	0.0038	0.0032	0.0314	0.0201	0.0279	0.0622	0.0192	0.0898	0.0032
3	rs213374	60273768	0.93	0.429746626914861	0.66	2.09183227901872	0.0581693446029205	0.183511439987913	0.0185	0.0227	0.019	0.0039	0.1593	0.0052	0.0033	0.0681	0.0022	0.1159	0.141	0.0222	0.0044	0.1217	0.0186	0.0038	0.0041	0.0038	0.0032	0.0312	0.0203	0.0281	0.0622	0.0195	0.0895	0.0033
3	rs7628314	60275459	0.92	0.472297109457422	0.66	2.09183227901872	0.0721097192241653	0.203242205344153	0.0185	0.0232	0.019	0.0039	0.1585	0.0053	0.0034	0.0685	0.0022	0.1154	0.1404	0.0225	0.0045	0.1217	0.0182	0.0037	0.0041	0.0039	0.0032	0.0306	0.0215	0.0283	0.0617	0.02	0.0894	0.0033
3	rs2049846	60277709	0.92	0.472297109457422	0.66	2.09183227901872	0.0883893197394263	0.21448065770206	0.0185	0.0235	0.0191	0.0039	0.1585	0.0054	0.0035	0.0687	0.0022	0.1152	0.1398	0.0227	0.0046	0.1217	0.0179	0.0037	0.0041	0.0039	0.0032	0.0304	0.0222	0.0285	0.0614	0.0203	0.0891	0.0034
3	rs6768755	60286486	0.91	0.517562282080777	0.66	2.09183227901872	0.109097702764037	0.21952737701207	0.0186	0.0238	0.0197	0.0039	0.1582	0.0056	0.0037	0.0688	0.0022	0.1152	0.1376	0.023	0.0047	0.1208	0.0184	0.0038	0.0042	0.0039	0.0033	0.03	0.023	0.0288	0.0609	0.0208	0.0888	0.0034
3	rs78925456	60289560	0.91	0.517562282080777	0.66	2.09183227901872	0.107366066302462	0.225699239170223	0.0186	0.0238	0.0197	0.0039	0.1581	0.0056	0.0037	0.0688	0.0022	0.1151	0.1375	0.023	0.0047	0.1207	0.0184	0.0038	0.0042	0.0039	0.0033	0.03	0.0231	0.0288	0.0609	0.0208	0.0888	0.0034
3	rs10510837	60289842	0.91	0.517562282080777	0.66	2.09183227901872	0.107123930326613	0.226243288321223	0.0186	0.0239	0.0197	0.0039	0.1581	0.0056	0.0037	0.0688	0.0022	0.1151	0.1375	0.023	0.0047	0.1207	0.0184	0.0038	0.0042	0.0039	0.0033	0.0299	0.0231	0.0288	0.0609	0.0208	0.0888	0.0034
3	rs6785656	60297076	0.91	0.517562282080777	0.66	2.09183227901872	0.108554723208056	0.2405362278737	0.0188	0.024	0.0198	0.0039	0.158	0.0057	0.0037	0.0687	0.0022	0.115	0.1372	0.0232	0.0047	0.1203	0.0186	0.0038	0.0042	0.0039	0.0033	0.0299	0.0231	0.0288	0.0609	0.021	0.0888	0.0034
3	rs7644138	60298229	0.91	0.517562282080777	0.66	2.09183227901872	0.112141744424938	0.250931850883349	0.0188	0.0242	0.0198	0.0039	0.1581	0.0057	0.0037	0.0688	0.0022	0.115	0.1369	0.0232	0.0047	0.1203	0.0186	0.0038	0.0042	0.0039	0.0033	0.0298	0.0231	0.0288	0.0608	0.021	0.0888	0.0034
3	rs35536483	60301046	0.91	0.517562282080777	0.66	2.09183227901872	0.111093815705343	0.253637154796602	0.0188	0.0242	0.0198	0.0039	0.1581	0.0057	0.0037	0.0688	0.0022	0.115	0.1368	0.0232	0.0047	0.1202	0.0186	0.0039	0.0042	0.0039	0.0033	0.0298	0.0231	0.0288	0.0608	0.0211	0.0887	0.0034
3	rs213384	60307263	0.86	0.78654304280128	0.66	2.09183227901872	0.0957728191250501	0.407663700213299	0.0201	0.0256	0.0202	0.0043	0.1582	0.0066	0.0046	0.0707	0.0024	0.1129	0.135	0.025	0.0049	0.1164	0.0201	0.0046	0.0044	0.0042	0.0032	0.029	0.0242	0.029	0.0581	0.0223	0.0857	0.0032
3	rs73103055	60308959	0.86	0.78654304280128	0.66	2.09183227901872	0.0990667333276475	0.415213758847279	0.0201	0.0256	0.0202	0.0043	0.1584	0.0066	0.0046	0.0705	0.0024	0.1128	0.1352	0.0251	0.0049	0.1162	0.0201	0.0046	0.0045	0.0042	0.0032	0.029	0.0242	0.029	0.0582	0.0223	0.0856	0.0032
3	rs6446120	60309459	0.86	0.78654304280128	0.66	2.09183227901872	0.0976392486439601	0.420049792609365	0.0201	0.0256	0.0202	0.0043	0.1585	0.0066	0.0046	0.0705	0.0024	0.1127	0.1351	0.0251	0.0049	0.1161	0.0201	0.0046	0.0045	0.0042	0.0032	0.029	0.0242	0.029	0.0582	0.0223	0.0857	0.0032
3	rs11714913	60311652	0.86	0.78654304280128	0.66	2.09183227901872	0.0892978237079616	0.40532828509247	0.0201	0.0257	0.0201	0.0043	0.1588	0.0067	0.0047	0.0705	0.0024	0.1126	0.135	0.0251	0.0049	0.116	0.0202	0.0046	0.0045	0.0042	0.0031	0.0289	0.0243	0.0291	0.0582	0.0223	0.0856	0.0031
3	rs17599363	60320656	0.86	0.78654304280128	0.66	2.09183227901872	0.0864959150095285	0.385371772584028	0.02	0.0258	0.0201	0.0044	0.1593	0.0069	0.0048	0.0706	0.0023	0.1124	0.1345	0.0252	0.0048	0.1158	0.0202	0.0047	0.0046	0.0044	0.0031	0.029	0.0244	0.0291	0.0582	0.0224	0.0853	0.0029
3	rs17599845	60327391	0.85	0.849213100564478	0.66	2.09183227901872	0.0956475244084029	0.392806746455667	0.02	0.0258	0.0201	0.0044	0.1591	0.0069	0.0048	0.0706	0.0023	0.1124	0.1347	0.0252	0.0048	0.1154	0.0202	0.0047	0.0046	0.0044	0.0031	0.0289	0.0243	0.0291	0.0582	0.0224	0.0855	0.0029
3	rs78428078	60332701	0.85	0.849213100564478	0.66	2.09183227901872	0.0723609305532941	0.294805328227394	0.0198	0.0258	0.0202	0.0044	0.1594	0.007	0.0048	0.0707	0.0021	0.1126	0.1348	0.0252	0.0044	0.1154	0.0202	0.0047	0.0046	0.0044	0.0029	0.0289	0.0243	0.0291	0.0582	0.0224	0.0861	0.0027
3	rs4679476	60338006	0.85	0.849213100564478	0.66	2.09183227901872	0.0701204107916711	0.244208959014143	0.0197	0.0258	0.0204	0.0045	0.1595	0.007	0.0048	0.0707	0.0019	0.1127	0.1348	0.0253	0.0039	0.1154	0.0201	0.0048	0.0047	0.0044	0.0027	0.0289	0.0244	0.029	0.0586	0.0224	0.0864	0.0025
3	rs115227607	60338138	0.85	0.849213100564478	0.66	2.09183227901872	0.0696696186152309	0.240980459697896	0.0197	0.0258	0.0204	0.0045	0.1595	0.007	0.0048	0.0707	0.0019	0.1127	0.1348	0.0253	0.0039	0.1154	0.0201	0.0048	0.0047	0.0044	0.0027	0.0289	0.0244	0.029	0.0586	0.0224	0.0864	0.0025
3	rs73107049	60338577	0.85	0.849213100564478	0.66	2.09183227901872	0.0686116317338009	0.235336239551216	0.0197	0.0258	0.0204	0.0045	0.1596	0.007	0.0048	0.0707	0.0019	0.1127	0.1348	0.0253	0.0039	0.1154	0.0201	0.0048	0.0047	0.0044	0.0027	0.0289	0.0244	0.029	0.0586	0.0224	0.0864	0.0025
3	rs35450604	60340126	0.85	0.849213100564478	0.66	2.09183227901872	0.062636446215624	0.219096369421157	0.0197	0.0258	0.0205	0.0045	0.1597	0.007	0.0048	0.0707	0.0019	0.1127	0.1348	0.0253	0.0039	0.1154	0.0201	0.0048	0.0047	0.0044	0.0027	0.0289	0.0244	0.029	0.0586	0.0223	0.0864	0.0024
3	rs76472458	60343992	0.85	0.849213100564478	0.66	2.09183227901872	0.064718348146184	0.227441694554752	0.0197	0.0258	0.0205	0.0044	0.1597	0.007	0.0048	0.0707	0.0019	0.1126	0.1347	0.0254	0.0039	0.1153	0.0201	0.0047	0.0047	0.0044	0.0027	0.0289	0.0244	0.029	0.0586	0.0223	0.0864	0.0025
3	rs34687640	60345525	0.85	0.849213100564478	0.66	2.09183227901872	0.0556286503262056	0.210003689127119	0.0194	0.0258	0.0205	0.0044	0.1597	0.007	0.0048	0.0707	0.0019	0.1123	0.1347	0.0255	0.0039	0.1152	0.0201	0.0047	0.0047	0.0044	0.0026	0.0289	0.0244	0.029	0.0591	0.0223	0.0864	0.0025
3	rs12485388	60347122	0.85	0.849213100564478	0.66	2.09183227901872	0.0489700265771862	0.105266221340643	0.017	0.0258	0.0221	0.0045	0.1596	0.007	0.0049	0.0707	0.0019	0.1129	0.1347	0.0258	0.0039	0.1151	0.0201	0.0048	0.0047	0.0045	0.0026	0.0288	0.0245	0.029	0.0592	0.0223	0.0862	0.0024
3	rs6773303	60348977	0.83	0.983767787599247	0.66	2.09183227901872	0.105491714112321	0.297410966297307	0.0172	0.0265	0.0225	0.005	0.1595	0.0074	0.0055	0.0701	0.0025	0.1106	0.1332	0.0272	0.0042	0.1143	0.0192	0.0051	0.0051	0.0048	0.0027	0.0288	0.0253	0.0301	0.0597	0.0223	0.0838	0.0027
3	rs6773500	60349109	0.82	1.05572611347058	0.66	2.09183227901872	0.129647421720147	0.354036265305706	0.0172	0.0266	0.0227	0.0052	0.1592	0.0077	0.0057	0.0701	0.0026	0.1101	0.1328	0.0277	0.0044	0.1138	0.0191	0.0051	0.0053	0.0048	0.0026	0.0291	0.0254	0.0303	0.0593	0.0223	0.0831	0.0028
3	rs965033	60349304	0.8	1.20917223849118	0.66	2.09183227901872	0.158884170122002	0.391008492078606	0.0169	0.0271	0.0228	0.0056	0.1577	0.0081	0.0062	0.0699	0.0027	0.1092	0.1319	0.029	0.0046	0.1133	0.0187	0.0054	0.0059	0.0048	0.0025	0.0288	0.0259	0.0308	0.059	0.0221	0.0833	0.0029
3	rs73090008	60349431	0.79	1.29072091625847	0.66	2.09183227901872	0.193852302420699	0.431348465334757	0.0169	0.0273	0.0225	0.0057	0.1569	0.0083	0.0065	0.0711	0.0027	0.1089	0.131	0.0299	0.0047	0.1126	0.018	0.0055	0.0061	0.0048	0.0024	0.0289	0.0262	0.0311	0.0588	0.0219	0.0831	0.003
3	rs970045	60349462	0.79	1.29072091625847	0.66	2.09183227901872	0.266289099207912	0.46612133112508	0.0168	0.0272	0.0224	0.0057	0.157	0.0084	0.0066	0.0713	0.0028	0.1089	0.131	0.03	0.0047	0.1123	0.0178	0.0056	0.0062	0.0048	0.0023	0.0289	0.0262	0.0311	0.0591	0.0219	0.0831	0.003
3	rs35447167	60349742	0.77	1.46360790478102	0.66	2.09183227901872	0.403092058085409	0.558877694044763	0.0165	0.027	0.0222	0.0057	0.1543	0.0085	0.0069	0.0732	0.0028	0.1086	0.1302	0.0303	0.0046	0.1112	0.0171	0.0057	0.0064	0.0051	0.0023	0.03	0.0268	0.0312	0.0583	0.0215	0.0853	0.0031
3	rs6787887	60349971	0.77	1.46360790478102	0.66	2.09183227901872	0.377918836979138	0.399893319376163	0.0155	0.027	0.0218	0.0055	0.1565	0.0083	0.0067	0.0744	0.0029	0.1091	0.1291	0.0299	0.0046	0.1114	0.0174	0.0056	0.0064	0.005	0.0022	0.0301	0.027	0.0308	0.0575	0.0212	0.086	0.0031
3	rs6777599	60354255	0.76	1.55499655060948	0.66	2.09183227901872	0.348179150915761	0.233794382761403	0.0151	0.0272	0.02	0.0051	0.1606	0.0073	0.0061	0.0758	0.0031	0.1091	0.1287	0.03	0.0045	0.1129	0.0157	0.0049	0.0057	0.0044	0.0021	0.0312	0.0264	0.029	0.0583	0.0194	0.0888	0.0033
3	rs73090039	60358269	0.76	1.55499655060948	0.66	2.09183227901872	0.366640456973164	0.237323412800166	0.0151	0.0271	0.0199	0.0051	0.1609	0.0073	0.0061	0.0759	0.0031	0.1093	0.1288	0.0299	0.0045	0.1128	0.0156	0.0049	0.0057	0.0044	0.002	0.0312	0.0264	0.0289	0.0583	0.0193	0.0887	0.0033
3	rs2687159	60358675	0.76	1.55499655060948	0.67	1.97313727251572	0.372775658684694	0.237655130025617	0.0151	0.0271	0.0199	0.0052	0.1609	0.0073	0.0061	0.0759	0.0031	0.1093	0.1288	0.0299	0.0045	0.1128	0.0155	0.0049	0.0057	0.0044	0.002	0.0312	0.0264	0.0289	0.0584	0.0193	0.0887	0.0033
3	rs2736824	60359643	0.76	1.55499655060948	0.67	1.97313727251572	0.374959859446877	0.241758495810501	0.0151	0.0271	0.0199	0.0052	0.1609	0.0073	0.0061	0.076	0.0031	0.1093	0.1287	0.0299	0.0045	0.1128	0.0155	0.0049	0.0057	0.0044	0.002	0.0312	0.0264	0.0289	0.0584	0.0193	0.0888	0.0033
3	rs6795869	60360207	0.76	1.55499655060948	0.69	1.74785474007915	0.376931196258178	0.244878633616197	0.0151	0.0271	0.0199	0.0052	0.1609	0.0073	0.0061	0.076	0.0031	0.1092	0.1288	0.0299	0.0046	0.1128	0.0155	0.0049	0.0057	0.0044	0.002	0.0312	0.0264	0.0289	0.0584	0.0193	0.0888	0.0033
3	rs75143838	60363741	0.76	1.55499655060948	0.7	1.6412198101477	0.40456823305296	0.23699184441006	0.0151	0.027	0.0198	0.0052	0.1611	0.0074	0.0061	0.0761	0.0031	0.1094	0.1288	0.0299	0.0046	0.1126	0.0152	0.0049	0.0057	0.0043	0.002	0.0313	0.0264	0.0288	0.0584	0.0192	0.0889	0.0033
3	rs7631068	60364606	0.76	1.55499655060948	0.7	1.6412198101477	0.416936334635444	0.239648551650658	0.0151	0.027	0.0198	0.0052	0.1611	0.0074	0.0061	0.0761	0.0031	0.1095	0.1289	0.0299	0.0046	0.1125	0.0152	0.0049	0.0057	0.0043	0.002	0.0313	0.0264	0.0288	0.0584	0.0192	0.0889	0.0033
3	rs12497472	60367607	0.76	1.55499655060948	0.69	1.74785474007915	0.419941624132426	0.244097403400763	0.0151	0.027	0.0198	0.0052	0.1611	0.0074	0.0061	0.0762	0.0031	0.1095	0.1288	0.0299	0.0046	0.1125	0.0151	0.0049	0.0057	0.0043	0.002	0.0313	0.0264	0.0287	0.0584	0.0192	0.0889	0.0033
3	rs79666684	60368130	0.76	1.55499655060948	0.69	1.74785474007915	0.413999295867315	0.242426021465358	0.0152	0.027	0.0198	0.0052	0.1611	0.0074	0.0061	0.0762	0.0031	0.1095	0.1288	0.0299	0.0046	0.1125	0.0151	0.0049	0.0057	0.0043	0.002	0.0313	0.0264	0.0287	0.0584	0.0191	0.0889	0.0033
3	rs9841239	60368687	0.76	1.55499655060948	0.7	1.6412198101477	0.406844557427526	0.240869377161002	0.0152	0.027	0.0198	0.0052	0.1611	0.0074	0.0061	0.0762	0.0031	0.1096	0.1288	0.0299	0.0046	0.1125	0.0151	0.0049	0.0057	0.0042	0.002	0.0313	0.0264	0.0287	0.0584	0.0191	0.0889	0.0033
3	rs116407709	60379528	0.76	1.55499655060948	0.7	1.6412198101477	0.388034337368179	0.248684452246424	0.0151	0.027	0.0198	0.0053	0.1611	0.0074	0.0061	0.0762	0.0031	0.1096	0.1288	0.0299	0.0046	0.1125	0.0151	0.0049	0.0057	0.0042	0.002	0.0313	0.0264	0.0287	0.0583	0.019	0.0891	0.0033
3	rs116119708	60385399	0.76	1.55499655060948	0.7	1.6412198101477	0.385478898617549	0.255672128969427	0.0151	0.027	0.0198	0.0054	0.161	0.0074	0.0061	0.0762	0.0031	0.1097	0.1287	0.03	0.0046	0.1126	0.0151	0.0049	0.0057	0.0041	0.002	0.0313	0.0263	0.0286	0.0582	0.019	0.0891	0.0033
3	rs9865860	60389254	0.76	1.55499655060948	0.7	1.6412198101477	0.392331029770922	0.251156942551563	0.0151	0.027	0.0198	0.0055	0.1611	0.0074	0.0061	0.0762	0.0031	0.1097	0.1286	0.0301	0.0046	0.1125	0.0151	0.0049	0.0057	0.0041	0.002	0.0313	0.0262	0.0286	0.0582	0.019	0.0892	0.0033
3	rs78180588	60391499	0.76	1.55499655060948	0.7	1.6412198101477	0.388312617301102	0.250032123118875	0.0151	0.027	0.0198	0.0055	0.1611	0.0074	0.0061	0.0762	0.0031	0.1097	0.1286	0.0301	0.0046	0.1125	0.0151	0.0049	0.0057	0.0041	0.002	0.0313	0.0262	0.0286	0.0582	0.019	0.0893	0.0033
3	rs116687402	60392859	0.76	1.55499655060948	0.7	1.6412198101477	0.393226847729462	0.253975961160629	0.0151	0.027	0.0198	0.0056	0.1611	0.0074	0.0061	0.0763	0.0031	0.1097	0.1286	0.0301	0.0046	0.1125	0.015	0.0049	0.0057	0.0041	0.002	0.0313	0.0262	0.0286	0.0581	0.0189	0.0893	0.0033
3	rs113990959	60396967	0.76	1.55499655060948	0.7	1.6412198101477	0.384204385499755	0.247451118130598	0.0151	0.0269	0.0198	0.0056	0.1611	0.0074	0.0062	0.0763	0.003	0.1098	0.1285	0.0302	0.0046	0.1125	0.015	0.0049	0.0057	0.0041	0.002	0.0312	0.0261	0.0285	0.0581	0.0189	0.0895	0.0033
3	rs12489848	60399322	0.76	1.55499655060948	0.7	1.6412198101477	0.389036617314549	0.26512132451297	0.0151	0.0269	0.0198	0.0056	0.1611	0.0074	0.0063	0.0763	0.003	0.1099	0.1283	0.0302	0.0046	0.1125	0.015	0.0049	0.0057	0.0041	0.002	0.0312	0.0261	0.0285	0.0581	0.0189	0.0896	0.0033
3	rs58118091	60404705	0.76	1.55499655060948	0.71	1.53855475712277	0.405136713665195	0.2887917581057	0.0151	0.0268	0.0197	0.0057	0.1609	0.0074	0.0064	0.0764	0.003	0.1099	0.1282	0.0302	0.0046	0.1124	0.015	0.0049	0.0058	0.0042	0.002	0.0312	0.0261	0.0285	0.0579	0.0189	0.0897	0.0033
3	rs114918794	60408160	0.75	1.64971298194441	0.71	1.53855475712277	0.3653441028827	0.248684452246424	0.0159	0.0252	0.0189	0.0055	0.1615	0.0079	0.0062	0.0771	0.0028	0.1115	0.1248	0.0315	0.0048	0.1111	0.0149	0.0051	0.0063	0.0039	0.0021	0.0315	0.0254	0.0275	0.0579	0.0189	0.0922	0.0033
3	rs17063058	60410706	0.75	1.64971298194441	0.71	1.53855475712277	0.38177214825231	0.269022860928365	0.016	0.025	0.0187	0.0055	0.1618	0.008	0.0062	0.0774	0.0028	0.1117	0.1244	0.0316	0.0048	0.1113	0.0148	0.0051	0.0063	0.0038	0.0021	0.0315	0.0252	0.0273	0.0579	0.0188	0.0925	0.0034
3	rs9877074	60412561	0.75	1.64971298194441	0.71	1.53855475712277	0.381827339362784	0.283984731142961	0.016	0.025	0.0187	0.0055	0.1619	0.008	0.0062	0.0775	0.0028	0.1117	0.1242	0.0316	0.0048	0.1113	0.0147	0.0052	0.0063	0.0038	0.0021	0.0314	0.0252	0.0273	0.0579	0.0188	0.0927	0.0034
3	rs151739	60416358	0.75	1.64971298194441	0.71	1.53855475712277	0.338717464130603	0.281298917916753	0.016	0.025	0.0187	0.0055	0.162	0.0081	0.0062	0.0776	0.0028	0.1117	0.1241	0.0316	0.0048	0.1114	0.0147	0.0052	0.0064	0.0038	0.0021	0.0314	0.0252	0.0273	0.0578	0.019	0.0928	0.0032
3	rs78225966	60419275	0.75	1.64971298194441	0.71	1.53855475712277	0.327246269479488	0.262378009830485	0.0159	0.025	0.0187	0.0055	0.162	0.0081	0.0061	0.0776	0.0028	0.1118	0.124	0.0316	0.0048	0.1113	0.0147	0.0052	0.0064	0.0037	0.0021	0.0314	0.0251	0.0273	0.0578	0.019	0.0929	0.0032
3	rs115415288	60419511	0.75	1.64971298194441	0.71	1.53855475712277	0.326787631055867	0.259302461967339	0.0159	0.025	0.0187	0.0055	0.1621	0.0081	0.0061	0.0776	0.0028	0.1118	0.124	0.0316	0.0048	0.1113	0.0148	0.0052	0.0064	0.0037	0.0021	0.0314	0.0251	0.0273	0.0578	0.019	0.0929	0.0032
3	rs79096395	60419915	0.75	1.64971298194441	0.71	1.53855475712277	0.326125746745725	0.260895773789267	0.016	0.025	0.0187	0.0055	0.1621	0.0081	0.0061	0.0776	0.0028	0.1118	0.124	0.0316	0.0048	0.1113	0.0148	0.0052	0.0064	0.0037	0.0021	0.0314	0.0251	0.0273	0.0578	0.019	0.0929	0.0032
3	rs77120193	60421221	0.75	1.64971298194441	0.72	1.43983156847461	0.325464563918572	0.261123639113878	0.016	0.025	0.0187	0.0055	0.1621	0.0081	0.0061	0.0776	0.0028	0.1118	0.124	0.0316	0.0048	0.1113	0.0147	0.0052	0.0064	0.0037	0.0021	0.0314	0.0251	0.0273	0.0578	0.019	0.0929	0.0032
3	rs73098257	60434982	0.75	1.64971298194441	0.72	1.43983156847461	0.318087209535863	0.267069877555314	0.016	0.025	0.0187	0.0055	0.1621	0.0081	0.0061	0.0776	0.0028	0.1118	0.1239	0.0316	0.0048	0.1113	0.0147	0.0052	0.0064	0.0037	0.0021	0.0315	0.0251	0.0273	0.0578	0.019	0.0929	0.0032
3	rs12629110	60435225	0.75	1.64971298194441	0.73	1.34502026156262	0.317685533988418	0.26535033540418	0.016	0.025	0.0187	0.0055	0.1621	0.0081	0.0061	0.0776	0.0028	0.1118	0.1239	0.0316	0.0048	0.1113	0.0147	0.0052	0.0064	0.0037	0.0021	0.0315	0.0251	0.0273	0.0578	0.019	0.0929	0.0032
3	rs4679541	60436442	0.75	1.64971298194441	0.73	1.34502026156262	0.312289024878079	0.267873511848278	0.016	0.025	0.0186	0.0055	0.1621	0.0081	0.0061	0.0776	0.0028	0.1118	0.1239	0.0316	0.0048	0.1113	0.0148	0.0052	0.0064	0.0037	0.0021	0.0315	0.0251	0.0274	0.0578	0.019	0.0929	0.0032
3	rs79509821	60445939	0.75	1.64971298194441	0.73	1.34502026156262	0.306153089085424	0.337547162062978	0.016	0.025	0.0179	0.0054	0.1621	0.0081	0.0061	0.0777	0.0027	0.112	0.1239	0.0315	0.0049	0.1113	0.0149	0.0053	0.0064	0.0037	0.0021	0.0314	0.0251	0.0273	0.0579	0.019	0.093	0.0032
3	rs71313772	60446428	0.75	1.64971298194441	0.73	1.34502026156262	0.305907020965537	0.338039752138928	0.0161	0.025	0.0179	0.0054	0.1621	0.0081	0.0061	0.0777	0.0027	0.112	0.1239	0.0315	0.0049	0.1113	0.0149	0.0053	0.0064	0.0037	0.0021	0.0314	0.0251	0.0274	0.058	0.019	0.093	0.0032
3	rs17063200	60447719	0.75	1.64971298194441	0.73	1.34502026156262	0.313384367930497	0.364313935596438	0.0161	0.025	0.0177	0.0054	0.1621	0.0082	0.006	0.0777	0.0028	0.112	0.1239	0.0315	0.0049	0.1113	0.0149	0.0053	0.0064	0.0037	0.0021	0.0313	0.0251	0.0274	0.058	0.019	0.093	0.0032
3	rs473944	60456745	0.75	1.64971298194441	0.73	1.34502026156262	0.308866741612977	0.407404028475456	0.0161	0.025	0.0174	0.0054	0.1622	0.0082	0.006	0.0777	0.0028	0.1121	0.124	0.0315	0.0049	0.1113	0.015	0.0053	0.0064	0.0036	0.0022	0.0313	0.0251	0.0274	0.058	0.019	0.0931	0.0032
3	rs34197269	60461891	0.75	1.64971298194441	0.73	1.34502026156262	0.32887970504165	0.444453970025949	0.0161	0.0249	0.0175	0.0054	0.1622	0.0083	0.006	0.0774	0.0028	0.1122	0.1241	0.0314	0.0049	0.111	0.0152	0.0053	0.0065	0.0035	0.0023	0.0312	0.0251	0.0274	0.0581	0.0191	0.0928	0.0032
3	rs9868373	60461994	0.75	1.64971298194441	0.73	1.34502026156262	0.328368800237713	0.446448736735691	0.0161	0.0249	0.0175	0.0054	0.1622	0.0083	0.006	0.0774	0.0028	0.1121	0.1241	0.0314	0.0049	0.111	0.0152	0.0053	0.0065	0.0035	0.0023	0.0312	0.0251	0.0274	0.0581	0.0191	0.0928	0.0032
3	rs116988392	60464669	0.75	1.64971298194441	0.73	1.34502026156262	0.434304407008485	0.562120814806674	0.0161	0.0249	0.0175	0.0054	0.1622	0.0083	0.0059	0.0773	0.0029	0.1121	0.124	0.0313	0.005	0.1109	0.0153	0.0053	0.0065	0.0035	0.0023	0.0311	0.025	0.0273	0.058	0.0192	0.0929	0.0032
3	rs9818349	60472107	0.74	1.74777870808855	0.73	1.34502026156262	0.370815439373582	0.387546900138447	0.0161	0.0247	0.0177	0.0055	0.1621	0.0085	0.0059	0.0767	0.0031	0.112	0.1234	0.0311	0.005	0.1105	0.0161	0.0055	0.0067	0.0036	0.0025	0.0309	0.0248	0.0272	0.0577	0.0199	0.0932	0.0032
3	rs13070051	60472253	0.74	1.74777870808855	0.73	1.34502026156262	0.367343629374175	0.380904330118517	0.0161	0.0247	0.0177	0.0055	0.1621	0.0085	0.0059	0.0767	0.0031	0.112	0.1233	0.0311	0.0051	0.1105	0.0162	0.0055	0.0067	0.0036	0.0025	0.0309	0.0248	0.0272	0.0576	0.0199	0.0932	0.0032
3	rs71313774	60473213	0.74	1.74777870808855	0.73	1.34502026156262	0.400826310711603	0.395508401479869	0.0161	0.0247	0.0178	0.0056	0.162	0.0085	0.0059	0.0765	0.0032	0.1119	0.1232	0.031	0.0051	0.1104	0.0163	0.0056	0.0068	0.0036	0.0025	0.0309	0.0247	0.0272	0.0576	0.02	0.0933	0.0032
3	rs73100284	60474774	0.74	1.74777870808855	0.73	1.34502026156262	0.425634646157727	0.425426289504591	0.0161	0.0247	0.0178	0.0056	0.1619	0.0086	0.0059	0.0764	0.0032	0.1119	0.1231	0.031	0.0052	0.1102	0.0164	0.0056	0.0068	0.0036	0.0025	0.0309	0.0247	0.0273	0.0575	0.0201	0.0934	0.0032
3	rs375127	60475269	0.74	1.74777870808855	0.73	1.34502026156262	0.439263572925608	0.442461577657479	0.0161	0.0247	0.0178	0.0056	0.1619	0.0086	0.0059	0.0764	0.0032	0.1119	0.123	0.031	0.0052	0.1102	0.0164	0.0056	0.0068	0.0036	0.0025	0.0309	0.0247	0.0273	0.0575	0.0201	0.0934	0.0032
3	rs79213821	60475750	0.74	1.74777870808855	0.73	1.34502026156262	0.458832915040387	0.466525122858513	0.0161	0.0247	0.0178	0.0056	0.1619	0.0086	0.0059	0.0764	0.0033	0.1118	0.123	0.031	0.0052	0.1101	0.0164	0.0056	0.0068	0.0036	0.0025	0.0309	0.0247	0.0273	0.0575	0.0201	0.0934	0.0032
3	rs9822030	60476079	0.74	1.74777870808855	0.73	1.34502026156262	0.476598682313481	0.488463751739103	0.0161	0.0247	0.0178	0.0056	0.1618	0.0086	0.0059	0.0764	0.0033	0.1118	0.1229	0.031	0.0052	0.1101	0.0164	0.0056	0.0068	0.0036	0.0025	0.0309	0.0247	0.0273	0.0575	0.0201	0.0934	0.0032
3	rs9311766	60477431	0.74	1.74777870808855	0.73	1.34502026156262	0.500984485731658	0.479629885376143	0.0161	0.0247	0.0179	0.0056	0.1618	0.0086	0.006	0.0764	0.0033	0.1118	0.1227	0.031	0.0053	0.11	0.0166	0.0057	0.0069	0.0036	0.0026	0.0308	0.0245	0.0273	0.0575	0.0201	0.0935	0.0032
3	rs242222	60479647	0.72	1.95403770947974	0.73	1.34502026156262	1.898007621686	0.470837901721992	0.0166	0.0224	0.0191	0.0058	0.1594	0.0099	0.0063	0.0744	0.0047	0.1077	0.1166	0.0302	0.007	0.1083	0.0203	0.0068	0.0081	0.004	0.0033	0.0305	0.0241	0.0282	0.0579	0.0228	0.0955	0.0036
3	rs2594268	60480401	0.71	2.06226788331015	0.73	1.34502026156262	2.81108178846984	0.593798847147557	0.0168	0.0217	0.0195	0.0059	0.1587	0.0105	0.0065	0.0741	0.0049	0.1064	0.1154	0.0299	0.0074	0.1079	0.0216	0.0073	0.0086	0.0039	0.0036	0.0298	0.0237	0.0283	0.0586	0.0233	0.0955	0.0035
3	rs9848952	60480676	0.71	2.06226788331015	0.73	1.34502026156262	3.11930006401445	0.537282563494739	0.0164	0.0215	0.0198	0.006	0.1587	0.0109	0.0066	0.0739	0.0049	0.1058	0.1154	0.03	0.0075	0.1079	0.0219	0.0074	0.0087	0.0038	0.0036	0.0299	0.0236	0.0286	0.0589	0.0234	0.0951	0.0034
3	rs2197750	60481410	0.7	2.17392130461015	0.73	1.34502026156262	3.76458803770703	0.541333086962644	0.0155	0.0209	0.0201	0.0062	0.1588	0.0114	0.0067	0.0742	0.0049	0.1047	0.1142	0.0304	0.0075	0.1075	0.0229	0.0078	0.0093	0.0036	0.0037	0.0299	0.0234	0.0292	0.0592	0.0238	0.0947	0.0032
3	rs114857806	60482652	0.7	2.17392130461015	0.74	1.25408873140077	4.22448776769109	0.556342807089691	0.015	0.0204	0.0203	0.0063	0.1589	0.0117	0.0067	0.0744	0.0049	0.1041	0.1132	0.0307	0.0076	0.1074	0.0235	0.008	0.0095	0.0036	0.0037	0.0299	0.0233	0.0296	0.0594	0.024	0.0944	0.0031
3	rs6789802	60483364	0.7	2.17392130461015	0.74	1.25408873140077	4.62228176873753	0.597805725299287	0.0147	0.0202	0.0205	0.0063	0.1591	0.0118	0.0067	0.0745	0.0049	0.1038	0.1127	0.0308	0.0076	0.1073	0.0238	0.0082	0.0097	0.0036	0.0038	0.03	0.0232	0.0298	0.0595	0.0241	0.0942	0.0031
3	rs28373656	60484283	0.7	2.17392130461015	0.74	1.25408873140077	4.84953917306555	0.670108589920195	0.0143	0.0202	0.0204	0.0064	0.1593	0.0121	0.0068	0.0746	0.0049	0.1031	0.1122	0.0309	0.0076	0.1075	0.024	0.0085	0.0098	0.0036	0.0037	0.03	0.0232	0.0299	0.0597	0.0242	0.094	0.003
3	rs34074099	60485737	0.7	2.17392130461015	0.74	1.25408873140077	4.95846455263679	0.66981442953669	0.0141	0.0203	0.0204	0.0064	0.1596	0.012	0.0068	0.0747	0.0049	0.103	0.1121	0.0308	0.0076	0.1077	0.0241	0.0085	0.0098	0.0036	0.0037	0.0301	0.0231	0.0299	0.0598	0.0241	0.094	0.0029
3	rs6767126	60486957	0.7	2.17392130461015	0.74	1.25408873140077	5.04596454022583	0.665405571192304	0.0141	0.0203	0.0204	0.0064	0.1598	0.012	0.0068	0.0746	0.0049	0.1029	0.112	0.0308	0.0077	0.1077	0.0241	0.0085	0.0098	0.0036	0.0037	0.0301	0.0231	0.0297	0.0599	0.0242	0.0941	0.0029
3	rs75790563	60487327	0.7	2.17392130461015	0.74	1.25408873140077	5.11945002065896	0.664231002072142	0.0141	0.0203	0.0204	0.0064	0.1598	0.0121	0.0068	0.0746	0.0049	0.1028	0.112	0.0308	0.0077	0.1078	0.0241	0.0085	0.0098	0.0036	0.0036	0.0301	0.0231	0.0297	0.06	0.0242	0.0941	0.0028
3	rs55996445	60488291	0.69	2.28901382969056	0.74	1.25408873140077	5.47214175989256	0.673493551075702	0.0141	0.0203	0.0204	0.0063	0.1599	0.0121	0.0068	0.0744	0.0049	0.1025	0.112	0.0308	0.0079	0.1078	0.0242	0.0085	0.0098	0.0037	0.0036	0.0301	0.0231	0.0297	0.0602	0.0242	0.0943	0.0027
3	rs10510845	60491927	0.69	2.28901382969056	0.74	1.25408873140077	5.91784550292986	0.757519122858401	0.014	0.0202	0.0204	0.0062	0.1602	0.0121	0.0068	0.0741	0.0049	0.1023	0.1118	0.0308	0.0081	0.108	0.0243	0.0085	0.0098	0.0037	0.0036	0.03	0.023	0.0296	0.0604	0.0243	0.0943	0.0027
3	rs9826469	60496438	0.69	2.28901382969056	0.74	1.25408873140077	6.078809008186	0.815729939140369	0.0136	0.0201	0.0204	0.0062	0.1605	0.012	0.0069	0.074	0.0049	0.102	0.1121	0.0308	0.0081	0.1082	0.0244	0.0086	0.0101	0.0038	0.0036	0.03	0.0229	0.0297	0.0605	0.0243	0.0941	0.0026
3	rs17063396	60497106	0.69	2.28901382969056	0.74	1.25408873140077	6.06129617573422	0.790626119158906	0.0136	0.0201	0.0204	0.0062	0.1605	0.012	0.0069	0.0739	0.0049	0.102	0.1122	0.0308	0.0081	0.1082	0.0244	0.0086	0.0101	0.0038	0.0036	0.03	0.0229	0.0297	0.0605	0.0242	0.0941	0.0026
3	rs73833964	60497898	0.69	2.28901382969056	0.74	1.25408873140077	6.1294473545916	0.792762601011098	0.0136	0.0201	0.0204	0.0062	0.1605	0.012	0.007	0.074	0.0049	0.102	0.1122	0.0308	0.0081	0.1082	0.0244	0.0086	0.0101	0.0038	0.0036	0.03	0.0229	0.0297	0.0605	0.0242	0.0942	0.0026
3	rs2077587	60500082	0.69	2.28901382969056	0.74	1.25408873140077	6.04077813406864	0.785899727720112	0.0136	0.02	0.0203	0.0062	0.1605	0.012	0.007	0.0739	0.0049	0.1019	0.1122	0.0308	0.008	0.1081	0.0245	0.0086	0.0101	0.0038	0.0036	0.03	0.0228	0.0297	0.0605	0.0241	0.0942	0.0026
3	rs116726867	60501742	0.69	2.28901382969056	0.75	1.16700258790913	5.96923720992762	0.757519122858401	0.0136	0.02	0.0203	0.0062	0.1605	0.012	0.007	0.074	0.0049	0.1019	0.1122	0.0308	0.008	0.1081	0.0246	0.0086	0.0101	0.0038	0.0036	0.03	0.0228	0.0297	0.0605	0.0241	0.0942	0.0026
3	rs1823242	60507811	0.69	2.28901382969056	0.76	1.08372498247965	5.68098380139751	1.04026090403957	0.0137	0.02	0.0201	0.0063	0.1603	0.0121	0.0079	0.0746	0.0049	0.1012	0.1124	0.0307	0.0079	0.1066	0.0248	0.0087	0.01	0.004	0.0035	0.0305	0.0227	0.0297	0.0611	0.0238	0.0944	0.0025
3	rs80171647	60508340	0.69	2.28901382969056	0.76	1.08372498247965	5.71164442779955	1.06903447910374	0.0138	0.0199	0.02	0.0064	0.1602	0.0121	0.0081	0.0747	0.005	0.1008	0.1125	0.0306	0.0078	0.1063	0.0249	0.0087	0.0099	0.0041	0.0035	0.0306	0.0227	0.0296	0.0614	0.0237	0.0944	0.0025
3	rs11711026	60508567	0.69	2.28901382969056	0.76	1.08372498247965	5.75666103419686	1.12701439044241	0.0138	0.0198	0.02	0.0064	0.1601	0.0121	0.0083	0.0747	0.005	0.1007	0.1125	0.0306	0.0078	0.1061	0.0249	0.0087	0.0099	0.0041	0.0035	0.0307	0.0228	0.0296	0.0614	0.0236	0.0945	0.0025
3	rs35776137	60510791	0.69	2.28901382969056	0.76	1.08372498247965	6.1132632530209	1.27146254550345	0.0139	0.0198	0.02	0.0064	0.1595	0.0121	0.0087	0.075	0.0052	0.1003	0.1125	0.0307	0.0079	0.1057	0.0249	0.0087	0.01	0.0042	0.0035	0.0307	0.0227	0.0295	0.0617	0.0237	0.0945	0.0026
3	rs78569995	60515315	0.69	2.28901382969056	0.76	1.08372498247965	6.08409524391077	1.24409448717708	0.014	0.0199	0.0199	0.0062	0.1593	0.0116	0.0086	0.0753	0.0052	0.101	0.1126	0.0306	0.0079	0.1055	0.0251	0.0087	0.0097	0.0043	0.0034	0.031	0.0227	0.0294	0.0621	0.0233	0.0946	0.0026
3	rs1014595	60516133	0.69	2.28901382969056	0.78	0.928434583535755	6.15305972192499	1.28367759819512	0.014	0.0199	0.0199	0.0062	0.1593	0.0115	0.0085	0.0753	0.0052	0.1011	0.1126	0.0306	0.0079	0.1054	0.0251	0.0087	0.0096	0.0043	0.0034	0.031	0.0227	0.0294	0.0622	0.0233	0.0946	0.0026
3	rs73103782	60518023	0.69	2.28901382969056	0.78	0.928434583535755	6.15866301750879	1.27631269547665	0.014	0.0199	0.02	0.0062	0.1592	0.0115	0.0085	0.0753	0.0052	0.101	0.1126	0.0306	0.0078	0.1054	0.0251	0.0087	0.0096	0.0043	0.0034	0.031	0.0227	0.0294	0.0623	0.0233	0.0946	0.0026
3	rs2594257	60523330	0.69	2.28901382969056	0.79	0.8563340912432	6.33413475363968	1.24176299273527	0.014	0.0199	0.02	0.0062	0.1592	0.0116	0.0085	0.0754	0.0052	0.101	0.1125	0.0306	0.0078	0.1055	0.0251	0.0087	0.0096	0.0043	0.0034	0.031	0.0227	0.0294	0.0625	0.0232	0.0947	0.0026
3	rs6446132	60526817	0.69	2.28901382969056	0.78	0.928434583535755	6.35090215723025	1.25309451118296	0.014	0.0199	0.0199	0.0062	0.1591	0.0116	0.0085	0.0754	0.0052	0.101	0.1125	0.0306	0.0078	0.1055	0.0251	0.0087	0.0096	0.0043	0.0034	0.031	0.0227	0.0294	0.0625	0.0232	0.0946	0.0026
3	rs73105645	60540116	0.69	2.28901382969056	0.78	0.928434583535755	6.58664220189593	1.27547623597446	0.0141	0.02	0.0199	0.0061	0.1591	0.0116	0.0085	0.0756	0.0052	0.1012	0.1123	0.0305	0.0079	0.1054	0.0252	0.0087	0.0095	0.0042	0.0034	0.031	0.0227	0.0294	0.0629	0.0232	0.0945	0.0025
3	Affx-22541434	60541225	0.69	2.28901382969056	0.78	0.928434583535755	6.58233963192796	1.30816740767524	0.0141	0.02	0.0199	0.0061	0.1591	0.0116	0.0085	0.0756	0.0052	0.1012	0.1123	0.0305	0.0079	0.1054	0.0253	0.0087	0.0095	0.0042	0.0034	0.031	0.0227	0.0293	0.0629	0.0231	0.0944	0.0025
3	rs79599271	60544099	0.69	2.28901382969056	0.78	0.928434583535755	6.81413332017671	1.34234787379917	0.0141	0.02	0.0199	0.006	0.1591	0.0116	0.0085	0.076	0.0052	0.1013	0.1122	0.0305	0.0079	0.1053	0.0253	0.0087	0.0095	0.0042	0.0034	0.031	0.0227	0.0293	0.0631	0.0231	0.0942	0.0025
3	rs6805412	60544479	0.69	2.28901382969056	0.78	0.928434583535755	6.86664680437858	1.36752961067711	0.0141	0.02	0.0199	0.006	0.1591	0.0116	0.0085	0.076	0.0052	0.1013	0.1122	0.0305	0.008	0.1053	0.0253	0.0088	0.0095	0.0041	0.0034	0.031	0.0227	0.0292	0.0631	0.0231	0.0941	0.0025
3	rs17063517	60546244	0.69	2.28901382969056	0.78	0.928434583535755	6.90930812116912	1.37379484730623	0.0141	0.02	0.0199	0.006	0.1591	0.0116	0.0085	0.0761	0.0052	0.1013	0.1122	0.0305	0.008	0.1052	0.0253	0.0088	0.0095	0.0042	0.0035	0.0309	0.0227	0.0293	0.0632	0.023	0.0941	0.0025
3	rs1447960	60548808	0.69	2.28901382969056	0.78	0.928434583535755	7.13265160466974	1.42698272005779	0.0141	0.02	0.0199	0.006	0.1591	0.0116	0.0086	0.0761	0.0053	0.1014	0.1121	0.0305	0.008	0.1051	0.0253	0.0088	0.0095	0.0042	0.0035	0.0309	0.0227	0.0292	0.0632	0.0229	0.0941	0.0025
3	rs9863683	60548937	0.69	2.28901382969056	0.78	0.928434583535755	7.1203093293776	1.41420789073565	0.0141	0.02	0.0199	0.006	0.1591	0.0116	0.0086	0.0761	0.0053	0.1011	0.1121	0.0308	0.008	0.1051	0.0253	0.0088	0.0095	0.0042	0.0035	0.0309	0.0227	0.0292	0.0632	0.0229	0.0941	0.0025
3	rs75883200	60556204	0.69	2.28901382969056	0.78	0.928434583535755	6.6360108194867	1.34690519359963	0.0141	0.02	0.0198	0.0059	0.1592	0.0116	0.0087	0.0762	0.0052	0.1009	0.1121	0.0305	0.0081	0.1053	0.0253	0.0088	0.0095	0.0042	0.0035	0.0307	0.0228	0.0293	0.0632	0.0229	0.0941	0.0025
3	rs2856017	60559047	0.69	2.28901382969056	0.78	0.928434583535755	6.55899329965619	1.39329805657294	0.0141	0.02	0.0198	0.0059	0.1592	0.0117	0.0087	0.0762	0.0052	0.1009	0.1122	0.0304	0.0081	0.1053	0.0254	0.0088	0.0095	0.0042	0.0035	0.0306	0.0228	0.0294	0.0632	0.0229	0.0941	0.0026
3	rs13076604	60561326	0.69	2.28901382969056	0.78	0.928434583535755	6.50009225530803	1.41778295207339	0.0141	0.02	0.0198	0.0059	0.1592	0.0116	0.0087	0.0762	0.0051	0.1008	0.1122	0.0303	0.0082	0.1054	0.0254	0.0089	0.0095	0.0042	0.0035	0.0306	0.0228	0.0294	0.0632	0.0229	0.0941	0.0026
3	rs12495226	60562113	0.69	2.28901382969056	0.78	0.928434583535755	6.4435996739607	1.41335690323883	0.0141	0.02	0.0197	0.0059	0.1592	0.0116	0.0087	0.0762	0.0051	0.1009	0.1122	0.0303	0.0082	0.1054	0.0253	0.0088	0.0094	0.0042	0.0036	0.0306	0.0228	0.0294	0.0633	0.0228	0.094	0.0026
3	rs78130434	60568180	0.69	2.28901382969056	0.78	0.928434583535755	6.32651638652961	1.34741172222633	0.0142	0.02	0.0196	0.0059	0.1591	0.0117	0.0088	0.0762	0.0051	0.1007	0.1121	0.0302	0.0082	0.1056	0.0255	0.0088	0.0094	0.0042	0.0037	0.0307	0.023	0.0293	0.0634	0.0227	0.0941	0.0026
3	rs9880898	60569815	0.69	2.28901382969056	0.78	0.928434583535755	6.32209864566039	1.31421807158148	0.0142	0.0199	0.0196	0.0059	0.1591	0.0117	0.0088	0.0763	0.0051	0.1007	0.112	0.03	0.0082	0.1056	0.0255	0.0088	0.0094	0.0042	0.0037	0.0307	0.023	0.0293	0.0634	0.0227	0.0942	0.0026
3	rs79882389	60570143	0.69	2.28901382969056	0.78	0.928434583535755	6.26260093724152	1.3127049613682	0.0142	0.0199	0.0196	0.0059	0.1591	0.0116	0.0088	0.0763	0.0051	0.1007	0.112	0.03	0.0081	0.1057	0.0255	0.0088	0.0094	0.0042	0.0037	0.0307	0.0229	0.0293	0.0634	0.0228	0.0943	0.0026
3	rs2734368	60571437	0.69	2.28901382969056	0.78	0.928434583535755	6.00566177916101	1.23261095151198	0.0142	0.0199	0.0196	0.0059	0.1591	0.0116	0.0088	0.0762	0.0051	0.1006	0.112	0.03	0.0081	0.1057	0.0255	0.0088	0.0094	0.0042	0.0037	0.0307	0.0229	0.0292	0.0635	0.0228	0.0943	0.0026
3	rs73093554	60571905	0.69	2.28901382969056	0.78	0.928434583535755	6.00972872875658	1.21318168438937	0.0142	0.0199	0.0196	0.0059	0.159	0.0116	0.0088	0.0766	0.0051	0.1005	0.1119	0.0301	0.0081	0.1056	0.0255	0.0088	0.0094	0.0042	0.0037	0.0307	0.0229	0.0292	0.0634	0.0228	0.0943	0.0026
3	rs13079016	60573681	0.7	2.17392130461015	0.78	0.928434583535755	5.49988331115074	1.16032419732123	0.0142	0.0201	0.0197	0.0059	0.1592	0.0113	0.0088	0.0763	0.005	0.1003	0.1119	0.0296	0.0081	0.1062	0.0254	0.0085	0.009	0.0042	0.0037	0.0306	0.023	0.0292	0.0644	0.0226	0.0942	0.0026
3	rs13085258	60574721	0.7	2.17392130461015	0.78	0.928434583535755	5.17673090510718	1.03655381957159	0.0142	0.0201	0.0198	0.0059	0.1592	0.0111	0.0087	0.076	0.005	0.1007	0.1122	0.0293	0.0081	0.1064	0.0255	0.0083	0.0089	0.0043	0.0037	0.0308	0.0231	0.0294	0.0647	0.0224	0.0939	0.0026
3	rs2178808	60576077	0.72	1.95403770947974	0.78	0.928434583535755	2.06993997284754	0.304074540956439	0.0138	0.0205	0.0199	0.0047	0.1571	0.0071	0.008	0.0738	0.0041	0.1039	0.1194	0.027	0.0078	0.1109	0.0253	0.0058	0.006	0.0044	0.0032	0.034	0.0247	0.0291	0.068	0.0202	0.0936	0.0022
3	rs2734370	60576769	0.74	1.74777870808855	0.78	0.928434583535755	1.04239866230995	0.596517098116417	0.0136	0.0207	0.02	0.0034	0.1591	0.0044	0.007	0.0724	0.0026	0.105	0.1264	0.0262	0.0064	0.1175	0.024	0.0034	0.004	0.0036	0.0019	0.0365	0.0248	0.0282	0.0691	0.019	0.093	0.0016
3	rs2682968	60586524	0.74	1.74777870808855	0.78	0.928434583535755	0.864008148589538	0.775705434031466	0.0135	0.0208	0.0202	0.0033	0.16	0.0041	0.0068	0.072	0.0024	0.1051	0.1271	0.026	0.0063	0.1185	0.0236	0.0031	0.0037	0.0035	0.0019	0.037	0.0249	0.0277	0.0692	0.0187	0.0931	0.0016
3	rs11130777	60589455	0.74	1.74777870808855	0.78	0.928434583535755	0.7513938337765	0.61144810810368	0.0135	0.0208	0.0203	0.0032	0.1601	0.004	0.0068	0.072	0.0024	0.105	0.1271	0.026	0.0062	0.1187	0.0236	0.003	0.0036	0.0036	0.0018	0.037	0.0249	0.0278	0.0693	0.0188	0.0932	0.0016
3	rs35710425	60590350	0.74	1.74777870808855	0.78	0.928434583535755	0.737685740253438	0.554795101316123	0.0135	0.0209	0.0203	0.0032	0.1602	0.004	0.0068	0.0718	0.0024	0.1048	0.1272	0.026	0.0062	0.1189	0.0236	0.003	0.0036	0.0036	0.0018	0.0371	0.0249	0.0278	0.0694	0.0188	0.0933	0.0016
3	rs75240439	60591278	0.74	1.74777870808855	0.78	0.928434583535755	0.697894380093087	0.520879712721564	0.0134	0.021	0.0203	0.0032	0.1604	0.004	0.0068	0.0718	0.0024	0.1047	0.1273	0.0261	0.0062	0.119	0.0235	0.0029	0.0036	0.0036	0.0018	0.0371	0.0249	0.0279	0.0694	0.0188	0.0932	0.0016
3	rs2682971	60591506	0.74	1.74777870808855	0.78	0.928434583535755	0.692311031471508	0.498160165831876	0.0134	0.021	0.0203	0.0032	0.1604	0.004	0.0068	0.0718	0.0024	0.1047	0.1273	0.0261	0.0061	0.1191	0.0235	0.0029	0.0036	0.0036	0.0018	0.0371	0.0249	0.0279	0.0694	0.0188	0.0932	0.0016
3	rs13100376	60592751	0.74	1.74777870808855	0.78	0.928434583535755	0.676915215377336	0.447247306307564	0.0134	0.021	0.0203	0.0032	0.1606	0.0039	0.0068	0.0717	0.0023	0.1046	0.1275	0.026	0.0061	0.1192	0.0235	0.0029	0.0035	0.0035	0.0018	0.0372	0.0249	0.0279	0.0693	0.0187	0.0932	0.0015
3	rs2856034	60594367	0.74	1.74777870808855	0.77	1.00421642385407	0.6182942667199	0.366329049900992	0.0133	0.0212	0.0202	0.003	0.1613	0.0036	0.0066	0.0715	0.0021	0.1045	0.1285	0.0257	0.0058	0.1199	0.0234	0.0027	0.0033	0.0034	0.0017	0.0376	0.0249	0.0282	0.0693	0.0183	0.0934	0.0014
3	rs17670088	60595646	0.74	1.74777870808855	0.77	1.00421642385407	0.617806650925729	0.266955133940926	0.0133	0.0214	0.0201	0.003	0.1618	0.0034	0.0067	0.0713	0.0019	0.1044	0.1292	0.0257	0.0057	0.1198	0.0236	0.0025	0.0032	0.0033	0.0015	0.0378	0.0247	0.0288	0.0695	0.0182	0.0927	0.0014
3	rs2856037	60600900	0.74	1.74777870808855	0.77	1.00421642385407	0.583368392548756	0.203137143679258	0.0133	0.0214	0.0202	0.0029	0.1621	0.0033	0.0066	0.0712	0.0018	0.1043	0.1297	0.0258	0.0057	0.1195	0.0237	0.0024	0.0031	0.0032	0.0015	0.0379	0.0246	0.0294	0.0695	0.0182	0.0925	0.0013
3	rs116103089	60601300	0.74	1.74777870808855	0.77	1.00421642385407	0.574110670419133	0.204820306571179	0.0133	0.0214	0.0202	0.0029	0.1621	0.0033	0.0066	0.0712	0.0018	0.1044	0.1298	0.0257	0.0057	0.1195	0.0237	0.0024	0.0031	0.0032	0.0015	0.0379	0.0247	0.0295	0.0695	0.0182	0.0924	0.0013
3	rs2856038	60601302	0.74	1.74777870808855	0.77	1.00421642385407	0.574043349497792	0.204293819943217	0.0133	0.0214	0.0202	0.0029	0.1621	0.0033	0.0066	0.0712	0.0018	0.1044	0.1298	0.0257	0.0057	0.1195	0.0237	0.0024	0.0031	0.0032	0.0015	0.0379	0.0247	0.0295	0.0695	0.0182	0.0924	0.0013
3	rs116697536	60602727	0.74	1.74777870808855	0.77	1.00421642385407	0.581402978077965	0.204399081077955	0.0132	0.0214	0.0202	0.0029	0.1622	0.0033	0.0066	0.0712	0.0017	0.1044	0.1298	0.0258	0.0057	0.1194	0.0237	0.0024	0.0031	0.0031	0.0016	0.038	0.0248	0.0295	0.0695	0.0182	0.0924	0.0013
3	rs717228	60602895	0.74	1.74777870808855	0.76	1.08372498247965	0.591056110710179	0.201458631404874	0.0132	0.0214	0.0201	0.0029	0.1622	0.0032	0.0066	0.0712	0.0017	0.1043	0.1298	0.0258	0.0057	0.1194	0.0237	0.0024	0.0031	0.0031	0.0016	0.038	0.0249	0.0295	0.0695	0.0182	0.0925	0.0013
3	rs13093294	60604489	0.74	1.74777870808855	0.76	1.08372498247965	0.583368392548756	0.181687572606014	0.0132	0.0213	0.0202	0.0029	0.1621	0.0032	0.0066	0.0712	0.0017	0.1044	0.1299	0.0258	0.0056	0.1193	0.0237	0.0024	0.0031	0.0031	0.0016	0.038	0.0249	0.0296	0.0695	0.0182	0.0925	0.0013
3	rs2885865	60610341	0.75	1.64971298194441	0.76	1.08372498247965	0.52253562880744	0.184120783360023	0.0132	0.0213	0.0203	0.0029	0.162	0.0032	0.0066	0.071	0.0016	0.1047	0.1305	0.0259	0.0054	0.1191	0.0238	0.0023	0.0031	0.003	0.0015	0.038	0.0248	0.0297	0.0695	0.0182	0.0923	0.0013
3	rs73095392	60615022	0.75	1.64971298194441	0.76	1.08372498247965	0.473215710786742	0.171372673444285	0.0133	0.0212	0.0203	0.0029	0.1621	0.0032	0.0066	0.071	0.0016	0.1047	0.1305	0.026	0.0053	0.1189	0.0238	0.0024	0.003	0.003	0.0015	0.038	0.0248	0.0298	0.0695	0.0182	0.0923	0.0013
3	rs7618762	60618336	0.75	1.64971298194441	0.76	1.08372498247965	0.438671737563376	0.156252030030194	0.0133	0.0212	0.0203	0.0029	0.162	0.0032	0.0066	0.0709	0.0015	0.1048	0.1306	0.026	0.0052	0.1188	0.0238	0.0024	0.003	0.0029	0.0015	0.0381	0.0249	0.0299	0.0695	0.0182	0.0922	0.0013
3	rs79115430	60618443	0.75	1.64971298194441	0.76	1.08372498247965	0.439322778123977	0.157597423766489	0.0133	0.0212	0.0203	0.0029	0.162	0.0032	0.0066	0.0709	0.0015	0.1048	0.1306	0.026	0.0052	0.1188	0.0238	0.0024	0.003	0.0029	0.0015	0.0381	0.0249	0.0299	0.0695	0.0182	0.0922	0.0013
3	rs11721114	60619589	0.75	1.64971298194441	0.76	1.08372498247965	0.441516137994203	0.179466921138837	0.0133	0.0212	0.0204	0.0029	0.162	0.0032	0.0066	0.0708	0.0015	0.1048	0.1306	0.026	0.0052	0.1187	0.0239	0.0024	0.003	0.0029	0.0015	0.0381	0.0251	0.0299	0.0696	0.0182	0.0922	0.0013
3	rs2682940	60624815	0.76	1.55499655060948	0.76	1.08372498247965	0.136274159170973	0.128530212661988	0.013	0.0219	0.0207	0.0029	0.1631	0.0032	0.006	0.0696	0.0013	0.1046	0.131	0.0256	0.0044	0.1187	0.0243	0.0024	0.003	0.0028	0.0013	0.0382	0.0244	0.0305	0.0703	0.0184	0.0923	0.0012
3	rs77194787	60625352	0.76	1.55499655060948	0.76	1.08372498247965	0.110791600242235	0.150911752819125	0.013	0.0221	0.0207	0.0029	0.1632	0.0032	0.0058	0.0694	0.0013	0.1046	0.131	0.0256	0.0043	0.1185	0.0243	0.0024	0.003	0.0028	0.0013	0.0383	0.0244	0.0305	0.0705	0.0183	0.0923	0.0012
3	rs9843949	60626006	0.76	1.55499655060948	0.76	1.08372498247965	0.0940280693893799	0.140895232117075	0.013	0.0221	0.0207	0.0029	0.1633	0.0032	0.0058	0.0694	0.0013	0.1045	0.1311	0.0256	0.0043	0.1185	0.0244	0.0024	0.003	0.0028	0.0013	0.0384	0.0244	0.0305	0.0706	0.0183	0.0923	0.0012
3	rs75967962	60628811	0.76	1.55499655060948	0.76	1.08372498247965	0.0927450241675538	0.143864704229417	0.0129	0.0221	0.0207	0.0029	0.1634	0.0032	0.0058	0.0694	0.0013	0.1045	0.1311	0.0255	0.0043	0.1185	0.0243	0.0024	0.003	0.0028	0.0013	0.0384	0.0244	0.0304	0.0707	0.0183	0.0923	0.0012
3	Affx-22543091	60635394	0.76	1.55499655060948	0.76	1.08372498247965	0.0916436601590365	0.144703912858457	0.0129	0.0222	0.0208	0.0029	0.1635	0.0033	0.0058	0.0694	0.0013	0.1045	0.1311	0.0255	0.0042	0.1186	0.0243	0.0024	0.003	0.0028	0.0013	0.0384	0.0244	0.0303	0.0708	0.0183	0.0921	0.0012
3	rs7649096	60639504	0.76	1.55499655060948	0.76	1.08372498247965	0.0884608295420604	0.147044299516954	0.0128	0.0223	0.0208	0.0029	0.1636	0.0033	0.0058	0.0695	0.0013	0.1045	0.1312	0.0255	0.0042	0.1187	0.0243	0.0024	0.003	0.0028	0.0012	0.0385	0.0243	0.0302	0.0709	0.0183	0.092	0.0012
3	rs2855998	60640157	0.76	1.55499655060948	0.76	1.08372498247965	0.0881750105051441	0.149020677207824	0.0128	0.0223	0.0208	0.0029	0.1636	0.0033	0.0058	0.0695	0.0013	0.1045	0.1312	0.0255	0.0042	0.1186	0.0243	0.0024	0.003	0.0028	0.0012	0.0385	0.0243	0.0301	0.071	0.0183	0.092	0.0012
3	rs1716704	60649835	0.76	1.55499655060948	0.76	1.08372498247965	0.0930647435809707	0.151385858353115	0.0126	0.0223	0.0207	0.0029	0.1635	0.0033	0.0058	0.0693	0.0012	0.1049	0.1312	0.0255	0.0042	0.1183	0.0244	0.0024	0.003	0.0027	0.0012	0.0384	0.0243	0.0303	0.0713	0.0184	0.0919	0.0013
3	rs12488640	60653494	0.76	1.55499655060948	0.76	1.08372498247965	0.0922055414352884	0.155580873835835	0.0126	0.0223	0.0207	0.0029	0.1635	0.0033	0.0058	0.0692	0.0012	0.105	0.1312	0.0254	0.0042	0.1183	0.0244	0.0024	0.003	0.0027	0.0012	0.0384	0.0242	0.0303	0.0713	0.0184	0.0919	0.0013
3	rs2056834	60657145	0.76	1.55499655060948	0.76	1.08372498247965	0.0930893661385214	0.16136683400676	0.0126	0.0223	0.0208	0.0029	0.1635	0.0033	0.0058	0.0691	0.0012	0.105	0.1312	0.0254	0.0042	0.1182	0.0244	0.0024	0.003	0.0027	0.0012	0.0384	0.0242	0.0303	0.0714	0.0185	0.092	0.0013
3	rs73099215	60659002	0.76	1.55499655060948	0.76	1.08372498247965	0.0957226888639199	0.151765526550299	0.0126	0.0223	0.0208	0.0029	0.1635	0.0033	0.0058	0.069	0.0013	0.1049	0.1312	0.0254	0.0042	0.1181	0.0244	0.0024	0.003	0.0027	0.0012	0.0384	0.0241	0.0303	0.0715	0.0185	0.0921	0.0013
3	rs6798559	60661293	0.76	1.55499655060948	0.76	1.08372498247965	0.096501562770021	0.147138196921556	0.0126	0.0224	0.0209	0.0029	0.1635	0.0033	0.0058	0.0689	0.0013	0.105	0.1312	0.0254	0.0042	0.118	0.0244	0.0024	0.003	0.0028	0.0012	0.0384	0.024	0.0303	0.0716	0.0185	0.0921	0.0014
3	rs1716717	60661380	0.76	1.55499655060948	0.76	1.08372498247965	0.0968798616220483	0.145825604307514	0.0125	0.0223	0.0209	0.0029	0.1636	0.0033	0.0058	0.0689	0.0013	0.105	0.1312	0.0254	0.0042	0.118	0.0244	0.0024	0.003	0.0028	0.0012	0.0384	0.024	0.0303	0.0716	0.0185	0.0921	0.0014
3	rs1716734	60671318	0.76	1.55499655060948	0.76	1.08372498247965	0.0903813111197605	0.134933388472316	0.0126	0.0224	0.0208	0.0029	0.1635	0.0033	0.0058	0.0688	0.0013	0.105	0.1311	0.0253	0.0042	0.1179	0.0244	0.0024	0.003	0.0028	0.0012	0.0385	0.024	0.0304	0.0716	0.0185	0.0921	0.0014
3	rs73099272	60676512	0.76	1.55499655060948	0.75	1.16700258790913	0.0894178025311945	0.126836312387972	0.0126	0.0224	0.0208	0.0029	0.1634	0.0033	0.0058	0.0688	0.0013	0.105	0.1311	0.0253	0.0041	0.1178	0.0244	0.0024	0.003	0.0028	0.0012	0.0386	0.0239	0.0304	0.0717	0.0185	0.0922	0.0014
3	rs115791771	60678824	0.76	1.55499655060948	0.76	1.08372498247965	0.0883654912940199	0.125859462120879	0.0126	0.0224	0.0208	0.0029	0.1634	0.0033	0.0058	0.0687	0.0013	0.1051	0.1315	0.0253	0.0041	0.1177	0.0244	0.0024	0.003	0.0028	0.0012	0.0386	0.0239	0.0304	0.0717	0.0185	0.092	0.0014
3	rs35143592	60681685	0.76	1.55499655060948	0.76	1.08372498247965	0.0895138591144436	0.130591867625126	0.0126	0.0224	0.0208	0.0029	0.1633	0.0033	0.0058	0.0687	0.0013	0.105	0.1321	0.0252	0.0042	0.1176	0.0244	0.0024	0.003	0.0028	0.0012	0.0385	0.0238	0.0304	0.0716	0.0184	0.0919	0.0014
3	rs6446150	60684276	0.76	1.55499655060948	0.75	1.16700258790913	0.0884846742989674	0.127103214246606	0.0126	0.0223	0.0208	0.0029	0.1633	0.0033	0.0058	0.0687	0.0013	0.105	0.1326	0.0252	0.0041	0.1175	0.0244	0.0024	0.003	0.0028	0.0012	0.0386	0.0238	0.0304	0.0716	0.0184	0.0918	0.0014
3	rs6791660	60684903	0.76	1.55499655060948	0.75	1.16700258790913	0.0859797922582337	0.124178823883261	0.0126	0.0223	0.0208	0.0029	0.1632	0.0033	0.0058	0.0687	0.0013	0.105	0.133	0.0251	0.0041	0.1174	0.0244	0.0024	0.003	0.0028	0.0012	0.0385	0.0238	0.0304	0.0715	0.0184	0.0917	0.0014
3	rs114578503	60686013	0.76	1.55499655060948	0.75	1.16700258790913	0.0862610700281991	0.122857982015617	0.0125	0.0223	0.0208	0.0029	0.1632	0.0033	0.0058	0.0687	0.0013	0.1051	0.133	0.0251	0.0041	0.1174	0.0244	0.0024	0.003	0.0028	0.0012	0.0385	0.0238	0.0304	0.0716	0.0184	0.0917	0.0014
3	rs116395588	60692321	0.76	1.55499655060948	0.75	1.16700258790913	0.0866370170604611	0.125239297911218	0.0125	0.0224	0.0208	0.0029	0.1632	0.0033	0.0058	0.0686	0.0013	0.105	0.133	0.0251	0.0041	0.1173	0.0244	0.0024	0.003	0.0028	0.0012	0.0385	0.0238	0.0304	0.0716	0.0184	0.0917	0.0015
3	rs1716749	60708988	0.77	1.46360790478102	0.75	1.16700258790913	0.0794483307834244	0.137123690700647	0.0126	0.0226	0.0208	0.0029	0.1629	0.0033	0.0058	0.0686	0.0013	0.1049	0.1331	0.0253	0.0041	0.1169	0.0245	0.0024	0.0029	0.0029	0.0013	0.0386	0.0236	0.0305	0.0719	0.0185	0.0917	0.0015
3	rs7643144	60711659	0.77	1.46360790478102	0.75	1.16700258790913	0.0768057361121574	0.139418965422026	0.0125	0.0226	0.0209	0.0029	0.1628	0.0032	0.0057	0.0685	0.0013	0.1051	0.1331	0.0253	0.004	0.1169	0.0245	0.0024	0.0029	0.0029	0.0012	0.0386	0.0237	0.0305	0.0718	0.0185	0.0918	0.0015
3	rs17063890	60719751	0.77	1.46360790478102	0.75	1.16700258790913	0.0647963169565795	0.172464271924578	0.0124	0.0229	0.0211	0.0028	0.1625	0.0033	0.0057	0.0682	0.0014	0.1048	0.1328	0.025	0.004	0.1167	0.0247	0.0024	0.0029	0.003	0.0014	0.0387	0.0236	0.0307	0.072	0.0187	0.0918	0.0017
3	rs17627738	60720891	0.77	1.46360790478102	0.75	1.16700258790913	0.0608794781630943	0.16978921223035	0.0124	0.0229	0.0211	0.0028	0.1624	0.0033	0.0056	0.0681	0.0014	0.1046	0.1328	0.0249	0.004	0.1168	0.0247	0.0024	0.0029	0.003	0.0014	0.0388	0.0235	0.0307	0.0721	0.0187	0.0919	0.0017
3	rs1735477	60721185	0.77	1.46360790478102	0.75	1.16700258790913	0.0614803037520832	0.183714477515558	0.0124	0.0229	0.0211	0.0028	0.1624	0.0033	0.0056	0.0681	0.0014	0.1046	0.1328	0.025	0.004	0.1168	0.0247	0.0024	0.0029	0.0031	0.0014	0.0388	0.0235	0.0307	0.0721	0.0187	0.0919	0.0017
3	rs57560924	60722025	0.77	1.46360790478102	0.75	1.16700258790913	0.0594312655647168	0.177356005814347	0.0125	0.023	0.0211	0.0028	0.1623	0.0033	0.0056	0.068	0.0014	0.1046	0.1328	0.0249	0.004	0.1168	0.0248	0.0025	0.0029	0.0031	0.0014	0.0388	0.0235	0.0308	0.0721	0.0187	0.0919	0.0018
3	rs112094634	60723525	0.77	1.46360790478102	0.75	1.16700258790913	0.0554173977292585	0.177155416492405	0.0125	0.023	0.0211	0.0028	0.1622	0.0033	0.0056	0.068	0.0015	0.1045	0.1327	0.0249	0.004	0.1168	0.0248	0.0025	0.0029	0.0031	0.0014	0.0388	0.0235	0.0308	0.0722	0.0187	0.092	0.0018
3	rs6779150	60723969	0.77	1.46360790478102	0.75	1.16700258790913	0.0531630871304094	0.178460648163086	0.0125	0.023	0.0211	0.0028	0.1623	0.0033	0.0056	0.0679	0.0015	0.1045	0.1328	0.0249	0.0041	0.1168	0.0248	0.0025	0.0029	0.0031	0.0014	0.0388	0.0235	0.0308	0.0722	0.0187	0.0919	0.0018
3	rs76211169	60725515	0.77	1.46360790478102	0.75	1.16700258790913	0.0544733880575365	0.187075670563443	0.0124	0.023	0.0211	0.0029	0.1623	0.0034	0.0056	0.0679	0.0015	0.1044	0.1327	0.0248	0.0041	0.1167	0.0248	0.0025	0.0029	0.0031	0.0014	0.0388	0.0234	0.0308	0.0723	0.0187	0.092	0.0018
3	rs11914567	60729115	0.77	1.46360790478102	0.75	1.16700258790913	0.0517564175406722	0.168407900013418	0.0124	0.023	0.0211	0.0029	0.162	0.0036	0.0057	0.0676	0.0016	0.1041	0.1325	0.0245	0.0043	0.1169	0.0248	0.0026	0.0029	0.0031	0.0015	0.0389	0.0234	0.0309	0.0723	0.0186	0.0921	0.0019
3	rs77477030	60729232	0.77	1.46360790478102	0.75	1.16700258790913	0.051521638885406	0.170679278220969	0.0124	0.023	0.0211	0.003	0.162	0.0036	0.0057	0.0676	0.0016	0.104	0.1325	0.0245	0.0043	0.1169	0.0248	0.0026	0.0029	0.0031	0.0015	0.0389	0.0234	0.0309	0.0723	0.0186	0.0921	0.0019
3	rs75741096	60730584	0.78	1.37552415152317	0.75	1.16700258790913	0.0276596107656741	0.203978145198767	0.0122	0.0231	0.0214	0.003	0.1622	0.0037	0.0053	0.0673	0.0017	0.1036	0.1321	0.0243	0.0043	0.1173	0.0249	0.0027	0.0029	0.0031	0.0015	0.0391	0.0234	0.031	0.0726	0.0185	0.0918	0.002
3	rs961374	60730657	0.78	1.37552415152317	0.75	1.16700258790913	0.026723343080135	0.216408881536101	0.0122	0.0231	0.0214	0.003	0.1622	0.0037	0.0053	0.0673	0.0017	0.1035	0.1321	0.0243	0.0043	0.1173	0.0249	0.0027	0.0029	0.0031	0.0016	0.0391	0.0234	0.031	0.0726	0.0185	0.0918	0.002
3	rs17679400	60731898	0.78	1.37552415152317	0.75	1.16700258790913	0.0101769079601875	0.226352149273201	0.0119	0.0232	0.0215	0.0032	0.1623	0.0038	0.005	0.067	0.0017	0.1032	0.132	0.0241	0.004	0.1178	0.0252	0.0029	0.003	0.0031	0.0016	0.0393	0.0234	0.031	0.0729	0.0186	0.0916	0.002
3	rs62249307	60732237	0.78	1.37552415152317	0.75	1.16700258790913	0.00964369499931903	0.282232227848496	0.0117	0.0234	0.0216	0.0032	0.1621	0.0039	0.0048	0.0667	0.0017	0.1027	0.1321	0.0241	0.004	0.118	0.0253	0.0029	0.0031	0.0031	0.0016	0.0395	0.0234	0.0309	0.073	0.0187	0.0914	0.002
3	rs3920477	60733152	0.78	1.37552415152317	0.75	1.16700258790913	0.0123826999242868	0.207247956042958	0.0108	0.0234	0.0219	0.0034	0.1617	0.0041	0.005	0.0661	0.0017	0.1024	0.1321	0.0243	0.0041	0.1189	0.0255	0.0031	0.0033	0.0032	0.0016	0.0396	0.0235	0.0308	0.0731	0.0188	0.0903	0.0021
3	rs34108453	60735900	0.79	1.29072091625847	0.75	1.16700258790913	0.020115408264991	0.209154484200556	0.0105	0.0234	0.0219	0.0034	0.1617	0.0041	0.0052	0.0657	0.0017	0.1025	0.1319	0.0243	0.0044	0.1194	0.0255	0.0032	0.0033	0.0032	0.0016	0.0393	0.0235	0.0309	0.0733	0.0187	0.0899	0.002
3	rs6446152	60737133	0.79	1.29072091625847	0.75	1.16700258790913	0.0204029490002265	0.210109919967117	0.0104	0.0233	0.0218	0.0034	0.1616	0.0042	0.0052	0.0657	0.0017	0.1025	0.1319	0.0243	0.0045	0.1194	0.0255	0.0032	0.0033	0.0032	0.0016	0.0393	0.0235	0.0311	0.0733	0.0187	0.09	0.002
3	rs9850579	60741689	0.79	1.29072091625847	0.75	1.16700258790913	0.0234441731297089	0.216838146748	0.0101	0.0233	0.0217	0.0035	0.1612	0.0041	0.0052	0.0654	0.0017	0.1037	0.132	0.0242	0.0047	0.1195	0.0254	0.0032	0.0034	0.0033	0.0016	0.0392	0.0235	0.0312	0.0738	0.0185	0.0893	0.002
3	rs13063937	60742058	0.79	1.29072091625847	0.75	1.16700258790913	0.0247372175820579	0.245101988245849	0.0101	0.0233	0.0217	0.0035	0.1613	0.0041	0.0052	0.0654	0.0017	0.1037	0.1323	0.0243	0.0046	0.1196	0.0254	0.0032	0.0034	0.0032	0.0016	0.0392	0.0236	0.0309	0.0738	0.0184	0.0894	0.002
3	rs79517905	60744858	0.8	1.20917223849118	0.75	1.16700258790913	0.0234248160825179	0.189943862760681	0.0097	0.0235	0.0221	0.0034	0.1603	0.0041	0.0051	0.0648	0.0017	0.1037	0.1306	0.0241	0.0046	0.1203	0.0253	0.0035	0.0035	0.0032	0.0017	0.0392	0.0234	0.0321	0.0746	0.0182	0.0898	0.002
3	rs7434129	60745635	0.8	1.20917223849118	0.75	1.16700258790913	0.0205082440824786	0.18840548232245	0.0094	0.0238	0.0223	0.0034	0.1595	0.0041	0.0051	0.0644	0.0017	0.1038	0.1293	0.0243	0.0046	0.1208	0.0253	0.0038	0.0036	0.0033	0.0017	0.0392	0.0232	0.0326	0.0753	0.0181	0.0901	0.002
3	rs62249310	60746277	0.81	1.13085046114427	0.75	1.16700258790913	0.0266171891443266	0.258847792122691	0.0093	0.0241	0.0225	0.0035	0.1582	0.0042	0.0051	0.0645	0.0016	0.1038	0.1276	0.0249	0.0044	0.1204	0.025	0.004	0.0037	0.0032	0.0017	0.0407	0.0229	0.0331	0.076	0.0179	0.0904	0.0019
3	rs57203484	60754206	0.81	1.13085046114427	0.75	1.16700258790913	0.0795819726011059	0.591512100163175	0.0091	0.0253	0.0234	0.0036	0.1544	0.0043	0.005	0.0644	0.0015	0.1036	0.1214	0.0268	0.0039	0.122	0.0241	0.0047	0.0041	0.0029	0.0017	0.0429	0.0223	0.0346	0.0781	0.0172	0.0914	0.0019
3	rs6765136	60756357	0.81	1.13085046114427	0.75	1.16700258790913	0.0781859233211693	0.575564549749193	0.0091	0.0253	0.0234	0.0036	0.1543	0.0043	0.005	0.0644	0.0015	0.1035	0.1213	0.0268	0.0039	0.1221	0.0241	0.0047	0.0041	0.0029	0.0018	0.0429	0.0224	0.0346	0.0781	0.0172	0.0915	0.002
3	rs11919041	60763256	0.81	1.13085046114427	0.75	1.16700258790913	0.0736467027695217	0.518665431578416	0.0089	0.0252	0.0235	0.0036	0.1544	0.0043	0.005	0.0643	0.0015	0.1036	0.1209	0.0269	0.0039	0.1224	0.024	0.0048	0.0041	0.0029	0.0017	0.043	0.0223	0.0347	0.0782	0.0172	0.0916	0.002
3	rs73105415	60766372	0.81	1.13085046114427	0.75	1.16700258790913	0.077570551444659	0.487238126529828	0.0088	0.0252	0.0235	0.0036	0.1544	0.0043	0.005	0.0643	0.0015	0.1036	0.1206	0.0269	0.0039	0.1226	0.024	0.005	0.0041	0.0029	0.0017	0.043	0.0223	0.0347	0.0782	0.0172	0.0916	0.002
3	rs6791644	60771108	0.81	1.13085046114427	0.75	1.16700258790913	0.0761107473729986	0.457528975407928	0.0088	0.0252	0.0235	0.0036	0.1544	0.0043	0.005	0.0642	0.0015	0.1036	0.1206	0.0269	0.0039	0.1227	0.0239	0.005	0.0041	0.0029	0.0017	0.0431	0.0223	0.0347	0.0782	0.0172	0.0915	0.0019
3	rs6794160	60771321	0.81	1.13085046114427	0.75	1.16700258790913	0.0785610703486473	0.453783056671463	0.0088	0.0252	0.0235	0.0036	0.1544	0.0043	0.005	0.0642	0.0015	0.1037	0.1206	0.0269	0.0039	0.1227	0.0239	0.005	0.0041	0.0029	0.0017	0.0431	0.0223	0.0347	0.0782	0.0172	0.0915	0.002
3	rs2594160	60785423	0.8	1.20917223849118	0.75	1.16700258790913	0.0769365004700641	0.406236065819739	0.0087	0.025	0.0235	0.0036	0.1544	0.0043	0.005	0.0642	0.0015	0.1035	0.1205	0.0271	0.0038	0.1228	0.0239	0.0051	0.0042	0.0029	0.0017	0.0431	0.0224	0.0346	0.0781	0.0172	0.0917	0.002
3	rs2736735	60785458	0.8	1.20917223849118	0.75	1.16700258790913	0.0770237564089734	0.407533858690854	0.0087	0.025	0.0235	0.0036	0.1544	0.0043	0.005	0.0642	0.0015	0.1035	0.1205	0.0271	0.0038	0.1228	0.0239	0.0051	0.0042	0.0029	0.0017	0.0431	0.0224	0.0346	0.0781	0.0172	0.0918	0.002
3	rs55965540	60786213	0.8	1.20917223849118	0.75	1.16700258790913	0.0724028542647206	0.410132833733277	0.0087	0.025	0.0235	0.0035	0.1544	0.0044	0.005	0.0642	0.0015	0.1035	0.1206	0.027	0.0038	0.1229	0.0239	0.0051	0.0041	0.0028	0.0017	0.0431	0.0224	0.0346	0.0781	0.0172	0.0918	0.0019
3	rs1447927	60787599	0.8	1.20917223849118	0.76	1.08372498247965	0.0726967617231868	0.414822314671154	0.0087	0.025	0.0235	0.0035	0.1544	0.0044	0.0049	0.0642	0.0015	0.1036	0.1206	0.0271	0.0038	0.1229	0.0239	0.0051	0.0041	0.0028	0.0017	0.0431	0.0224	0.0346	0.0781	0.0172	0.0918	0.0019
3	rs1900669	60797810	0.8	1.20917223849118	0.76	1.08372498247965	0.0776802096738393	0.389084330824566	0.0087	0.025	0.0235	0.0035	0.1543	0.0044	0.0049	0.0641	0.0015	0.1035	0.1205	0.0271	0.0038	0.1232	0.0239	0.0051	0.0041	0.0029	0.0017	0.0432	0.0223	0.0347	0.078	0.0172	0.0919	0.002
3	rs2736745	60806430	0.81	1.13085046114427	0.76	1.08372498247965	0.0848373061231781	0.391393639915272	0.0086	0.0249	0.0235	0.0035	0.1543	0.0044	0.0048	0.0634	0.0015	0.1032	0.1207	0.0274	0.0037	0.1236	0.0238	0.0051	0.0041	0.0028	0.0017	0.0434	0.0223	0.0348	0.0778	0.0172	0.0923	0.002
3	rs2594141	60808285	0.8	1.20917223849118	0.76	1.08372498247965	0.0846517020891415	0.318622093693423	0.008	0.0247	0.0238	0.0033	0.1535	0.0043	0.0045	0.0611	0.0015	0.1027	0.121	0.0289	0.0031	0.125	0.0237	0.0051	0.004	0.0027	0.0018	0.0441	0.0226	0.0352	0.077	0.0174	0.0939	0.002
3	rs2594139	60808825	0.8	1.20917223849118	0.76	1.08372498247965	0.176009718637259	0.388315404183085	0.0075	0.0242	0.0244	0.003	0.1524	0.0041	0.0039	0.0588	0.0015	0.1027	0.122	0.0305	0.0021	0.1262	0.0233	0.005	0.0037	0.0026	0.002	0.0447	0.023	0.036	0.0765	0.0178	0.0948	0.0022
3	rs4974234	60808894	0.8	1.20917223849118	0.76	1.08372498247965	0.189025114428486	0.378612462724672	0.0076	0.0241	0.0244	0.0029	0.1523	0.004	0.0039	0.0585	0.0015	0.1029	0.1225	0.0306	0.0021	0.1262	0.0232	0.005	0.0037	0.0026	0.002	0.0447	0.023	0.036	0.0766	0.0178	0.095	0.0022
3	rs73109683	60810115	0.8	1.20917223849118	0.76	1.08372498247965	0.197857110291727	0.382434387198341	0.0076	0.0239	0.0242	0.0027	0.152	0.0039	0.0036	0.0578	0.0014	0.1035	0.1234	0.0311	0.0019	0.127	0.023	0.0048	0.0035	0.0025	0.002	0.0448	0.0232	0.0362	0.0762	0.0178	0.0952	0.0021
3	rs55827351	60813008	0.8	1.20917223849118	0.76	1.08372498247965	0.19851617958375	0.38166914454775	0.0076	0.0239	0.0242	0.0027	0.152	0.0039	0.0035	0.0577	0.0013	0.1036	0.1236	0.0311	0.0018	0.1271	0.023	0.0047	0.0034	0.0025	0.002	0.0448	0.0232	0.0363	0.0761	0.0179	0.0952	0.0021
3	rs2736753	60817545	0.8	1.20917223849118	0.76	1.08372498247965	0.192934743683564	0.360042307009998	0.0077	0.0239	0.0241	0.0027	0.1521	0.0039	0.0035	0.0576	0.0013	0.1037	0.1237	0.0312	0.0018	0.1272	0.023	0.0047	0.0034	0.0024	0.002	0.0448	0.0233	0.0363	0.0761	0.0178	0.0952	0.0021
3	rs35948190	60837142	0.8	1.20917223849118	0.76	1.08372498247965	0.184416326510826	0.346197403457613	0.0077	0.0239	0.024	0.0027	0.1522	0.0038	0.0035	0.0574	0.0013	0.1041	0.1238	0.0311	0.0018	0.1275	0.0228	0.0047	0.0034	0.0024	0.0019	0.0449	0.0235	0.0361	0.0759	0.0178	0.0951	0.002
3	rs77406902	60837807	0.8	1.20917223849118	0.76	1.08372498247965	0.18744403943167	0.346321435366202	0.0077	0.0239	0.024	0.0027	0.1523	0.0038	0.0035	0.0574	0.0013	0.1041	0.1238	0.0311	0.0017	0.1275	0.0228	0.0046	0.0034	0.0024	0.0019	0.0449	0.0235	0.0361	0.0759	0.0178	0.0951	0.0021
3	rs2594119	60849102	0.8	1.20917223849118	0.76	1.08372498247965	0.180680705687525	0.34211154935086	0.0077	0.0239	0.0239	0.0026	0.1524	0.0038	0.0034	0.0572	0.0013	0.1043	0.124	0.0312	0.0017	0.1277	0.0228	0.0046	0.0033	0.0024	0.0019	0.0449	0.0237	0.0361	0.0758	0.0177	0.0951	0.002
3	rs74582062	60852451	0.8	1.20917223849118	0.76	1.08372498247965	0.172016347393224	0.343719456975038	0.0077	0.0238	0.0239	0.0026	0.1524	0.0038	0.0034	0.0572	0.0013	0.1044	0.1241	0.0312	0.0017	0.1278	0.0228	0.0046	0.0033	0.0024	0.0018	0.045	0.0238	0.0361	0.0757	0.0177	0.0951	0.002
3	rs6766713	60853715	0.8	1.20917223849118	0.77	1.00421642385407	0.167442195473165	0.342358777954181	0.0077	0.0238	0.0239	0.0026	0.1524	0.0038	0.0034	0.0572	0.0013	0.1043	0.1242	0.0312	0.0017	0.1277	0.0228	0.0046	0.0033	0.0024	0.0018	0.045	0.0238	0.0361	0.0757	0.0176	0.0951	0.002
3	rs78655683	60856897	0.8	1.20917223849118	0.79	0.8563340912432	0.161730610163041	0.347065895349878	0.0077	0.0238	0.0238	0.0026	0.1521	0.0038	0.0034	0.0571	0.0013	0.1043	0.1243	0.0313	0.0017	0.128	0.0227	0.0045	0.0033	0.0024	0.0017	0.0449	0.0239	0.036	0.0757	0.0176	0.0951	0.002
3	rs1374916	60856943	0.8	1.20917223849118	0.79	0.8563340912432	0.163494351615089	0.3493020313066	0.0077	0.0238	0.0239	0.0026	0.1521	0.0038	0.0034	0.0571	0.0013	0.1043	0.1243	0.0313	0.0017	0.128	0.0227	0.0045	0.0033	0.0024	0.0017	0.0449	0.024	0.036	0.0757	0.0176	0.0951	0.002
3	rs115462023	60859039	0.8	1.20917223849118	0.79	0.8563340912432	0.160801402649172	0.352040677913651	0.0077	0.0238	0.0238	0.0026	0.152	0.0038	0.0034	0.0571	0.0013	0.1044	0.1243	0.0313	0.0017	0.128	0.0227	0.0045	0.0033	0.0024	0.0017	0.0449	0.024	0.036	0.0757	0.0176	0.0952	0.002
3	rs73095238	60868067	0.8	1.20917223849118	0.79	0.8563340912432	0.158372919425168	0.355660053271068	0.0077	0.0238	0.0238	0.0026	0.152	0.0038	0.0034	0.057	0.0013	0.1044	0.1243	0.0314	0.0017	0.128	0.0227	0.0045	0.0033	0.0023	0.0017	0.0449	0.0242	0.036	0.0757	0.0176	0.0953	0.002
3	rs62251568	60887432	0.8	1.20917223849118	0.79	0.8563340912432	0.150588901346819	0.374928173679693	0.0076	0.0236	0.0239	0.0026	0.1516	0.0038	0.0035	0.0567	0.0013	0.1048	0.1244	0.0314	0.0015	0.1279	0.0226	0.0045	0.0033	0.0023	0.0015	0.0447	0.0247	0.0362	0.0754	0.0176	0.0963	0.0019
3	rs116158296	60889552	0.8	1.20917223849118	0.79	0.8563340912432	0.14864626358211	0.374547617800034	0.0076	0.0236	0.0239	0.0026	0.1518	0.0038	0.0035	0.0566	0.0013	0.1048	0.1244	0.0314	0.0015	0.1279	0.0226	0.0045	0.0033	0.0023	0.0014	0.0447	0.0248	0.0362	0.0754	0.0176	0.0963	0.0019
3	rs9827069	60899200	0.8	1.20917223849118	0.79	0.8563340912432	0.150357636754725	0.373660076557514	0.0076	0.0235	0.0239	0.0026	0.1521	0.0038	0.0035	0.0565	0.0013	0.1048	0.1245	0.0314	0.0015	0.1279	0.0225	0.0046	0.0033	0.0022	0.0014	0.0447	0.0249	0.0362	0.0753	0.0176	0.0963	0.0018
3	rs77848364	60901138	0.8	1.20917223849118	0.79	0.8563340912432	0.14864626358211	0.372139955944996	0.0075	0.0235	0.0239	0.0026	0.1521	0.0038	0.0035	0.0565	0.0013	0.1048	0.1245	0.0314	0.0015	0.1279	0.0225	0.0046	0.0033	0.0022	0.0014	0.0447	0.0249	0.0362	0.0752	0.0176	0.0962	0.0018
3	rs9867960	60921127	0.8	1.20917223849118	0.79	0.8563340912432	0.149665106572002	0.384221615014929	0.0075	0.0234	0.024	0.0026	0.1521	0.0038	0.0036	0.0563	0.0013	0.1047	0.1245	0.0315	0.0014	0.1281	0.0225	0.0046	0.0033	0.0022	0.0014	0.0448	0.0251	0.0362	0.0752	0.0176	0.0961	0.0018
3	rs62267330	60932355	0.8	1.20917223849118	0.79	0.8563340912432	0.150787295777849	0.401702735965235	0.0075	0.0234	0.0241	0.0026	0.1519	0.0038	0.0035	0.0562	0.0013	0.1047	0.1244	0.0316	0.0014	0.1281	0.0224	0.0045	0.0033	0.0022	0.0014	0.0448	0.0252	0.0364	0.0752	0.0176	0.0961	0.0018
3	rs62267336	60941623	0.8	1.20917223849118	0.79	0.8563340912432	0.250472774097458	0.555779882625781	0.0074	0.0229	0.0243	0.0023	0.1489	0.0034	0.003	0.0562	0.0012	0.1047	0.1243	0.0322	0.0012	0.1304	0.022	0.0041	0.0031	0.0023	0.0013	0.0448	0.0263	0.0369	0.0755	0.0175	0.0982	0.0016
3	rs6414610	60952418	0.8	1.20917223849118	0.79	0.8563340912432	0.259259523409384	0.612168147183475	0.0073	0.0227	0.0242	0.0022	0.1484	0.0032	0.0028	0.0563	0.0011	0.1052	0.1247	0.0322	0.0011	0.1311	0.0218	0.004	0.0031	0.0021	0.0012	0.045	0.0265	0.0368	0.0755	0.0173	0.0987	0.0013
3	rs6767142	60958005	0.79	1.29072091625847	0.79	0.8563340912432	0.251888807014653	0.62414990590903	0.0072	0.0226	0.0242	0.0021	0.1487	0.0032	0.0027	0.0563	0.001	0.1054	0.125	0.0322	0.0011	0.1307	0.0218	0.004	0.0031	0.002	0.0012	0.045	0.0266	0.0367	0.0755	0.0173	0.0987	0.0012
3	rs13066622	60964285	0.79	1.29072091625847	0.8	0.78786632127418	0.258449808877884	0.628204230388219	0.0072	0.0226	0.0242	0.0021	0.1486	0.0032	0.0027	0.0563	0.001	0.1054	0.1251	0.0322	0.0011	0.1308	0.0218	0.004	0.0031	0.002	0.0012	0.045	0.0266	0.0367	0.0755	0.0173	0.0988	0.0012
3	rs73102220	60965265	0.79	1.29072091625847	0.8	0.78786632127418	0.256163110401529	0.633861544906245	0.0072	0.0226	0.0242	0.0021	0.1486	0.0032	0.0027	0.0562	0.001	0.1055	0.1251	0.0323	0.0011	0.1308	0.0218	0.004	0.0031	0.002	0.0012	0.045	0.0266	0.0367	0.0755	0.0173	0.0989	0.0012
3	rs6792544	60974088	0.79	1.29072091625847	0.8	0.78786632127418	0.25379848030037	0.654705335324156	0.0071	0.0225	0.0241	0.0021	0.1486	0.0032	0.0027	0.0562	0.001	0.1056	0.1251	0.0323	0.0011	0.131	0.0218	0.004	0.0031	0.002	0.001	0.045	0.0266	0.0366	0.0754	0.0174	0.099	0.0011
3	rs115320396	60978671	0.8	1.20917223849118	0.8	0.78786632127418	0.341786829649243	0.627334928666887	0.0073	0.0226	0.0237	0.0019	0.1471	0.0027	0.0024	0.0555	0.001	0.1076	0.1237	0.0334	0.0013	0.1333	0.0215	0.0038	0.0029	0.002	0.001	0.045	0.0271	0.036	0.0745	0.0172	0.1	0.0012
3	rs4132221	60979756	0.8	1.20917223849118	0.8	0.78786632127418	0.346601588550314	0.621113212141656	0.0073	0.0226	0.0237	0.0019	0.147	0.0027	0.0024	0.0555	0.001	0.1076	0.1236	0.0335	0.0013	0.1334	0.0215	0.0038	0.0029	0.002	0.001	0.045	0.0271	0.036	0.0745	0.0172	0.1001	0.0012
3	rs13087545	60983267	0.8	1.20917223849118	0.8	0.78786632127418	0.36012862606745	0.616204063021218	0.0073	0.0227	0.0237	0.0019	0.147	0.0027	0.0024	0.0555	0.001	0.1076	0.1236	0.0335	0.0013	0.1335	0.0215	0.0038	0.0029	0.002	0.0011	0.045	0.0271	0.036	0.0745	0.0172	0.1001	0.0012
3	rs73104223	60995081	0.8	1.20917223849118	0.8	0.78786632127418	0.347600281629358	0.593512888276488	0.0075	0.0227	0.0237	0.0019	0.1469	0.0026	0.0023	0.0555	0.0011	0.1077	0.1235	0.0336	0.0014	0.1335	0.0213	0.0037	0.0029	0.002	0.0011	0.045	0.0273	0.0359	0.0745	0.0172	0.1001	0.0012
3	rs6786392	61004199	0.8	1.20917223849118	0.8	0.78786632127418	0.34555193716222	0.572444401878954	0.0076	0.0227	0.0236	0.0019	0.1468	0.0026	0.0023	0.0553	0.0011	0.1079	0.1234	0.0336	0.0014	0.1335	0.0212	0.0037	0.0029	0.002	0.0011	0.045	0.0273	0.0359	0.0744	0.0172	0.1001	0.0012
3	rs116654281	61004224	0.8	1.20917223849118	0.81	0.722979171095748	0.341943282665469	0.567489030401633	0.0076	0.0227	0.0236	0.0019	0.1468	0.0026	0.0023	0.0553	0.0011	0.1078	0.1234	0.0336	0.0014	0.1335	0.0212	0.0037	0.0029	0.002	0.0011	0.045	0.0273	0.0359	0.0744	0.0172	0.1001	0.0013
3	rs17634713	61010890	0.8	1.20917223849118	0.81	0.722979171095748	0.337783907581183	0.565368512237746	0.0076	0.0227	0.0236	0.0019	0.1468	0.0026	0.0023	0.0552	0.0011	0.1079	0.1233	0.0336	0.0014	0.1335	0.0212	0.0037	0.0029	0.0021	0.0011	0.0451	0.0274	0.0359	0.0743	0.0172	0.1002	0.0013
3	rs17064324	61015275	0.8	1.20917223849118	0.81	0.722979171095748	0.32201750810093	0.550579475658091	0.0078	0.0225	0.0234	0.0019	0.1467	0.0026	0.0024	0.0552	0.0012	0.108	0.1232	0.0337	0.0015	0.1336	0.0212	0.0037	0.0029	0.0021	0.0011	0.0451	0.0273	0.0359	0.0742	0.0171	0.1003	0.0013
3	rs2365045	61021239	0.8	1.20917223849118	0.81	0.722979171095748	0.323231922051596	0.492827923171108	0.0082	0.0218	0.0229	0.002	0.1462	0.0026	0.0024	0.0553	0.0014	0.108	0.1225	0.0341	0.0017	0.1347	0.0211	0.0035	0.0028	0.0022	0.0012	0.045	0.0272	0.0358	0.0735	0.017	0.1012	0.0016
3	rs115950229	61022160	0.8	1.20917223849118	0.81	0.722979171095748	0.310352246838894	0.487510419262936	0.0083	0.0218	0.0229	0.002	0.1461	0.0025	0.0024	0.0552	0.0014	0.108	0.1224	0.0342	0.0017	0.1347	0.0211	0.0035	0.0028	0.0022	0.0012	0.045	0.0272	0.0358	0.0735	0.0169	0.1012	0.0016
3	rs76557406	61023120	0.8	1.20917223849118	0.81	0.722979171095748	0.306793355832913	0.483566012291124	0.0084	0.0218	0.0228	0.002	0.1461	0.0025	0.0024	0.0552	0.0015	0.108	0.1224	0.0342	0.0017	0.1347	0.0211	0.0035	0.0028	0.0022	0.0013	0.045	0.0272	0.0359	0.0735	0.0169	0.1012	0.0016
3	rs77598680	61025022	0.8	1.20917223849118	0.81	0.722979171095748	0.309114064592118	0.479765475437379	0.0084	0.0217	0.0227	0.002	0.146	0.0025	0.0024	0.0552	0.0015	0.108	0.1224	0.0343	0.0017	0.1348	0.0211	0.0035	0.0028	0.0022	0.0013	0.045	0.0272	0.0359	0.0735	0.0169	0.1012	0.0016
3	rs17686365	61027643	0.8	1.20917223849118	0.81	0.722979171095748	0.331697089868161	0.506942102244803	0.0084	0.0217	0.0233	0.002	0.1456	0.0025	0.0024	0.0552	0.0015	0.108	0.1221	0.0343	0.0017	0.1346	0.0213	0.0035	0.0028	0.0022	0.0013	0.045	0.0272	0.036	0.0732	0.017	0.1012	0.0016
3	rs13324938	61037495	0.8	1.20917223849118	0.81	0.722979171095748	0.333290591223936	0.501174549437047	0.0084	0.0217	0.0232	0.002	0.1456	0.0025	0.0024	0.0551	0.0015	0.108	0.1221	0.0344	0.0018	0.1347	0.0212	0.0034	0.0028	0.0022	0.0013	0.045	0.0272	0.036	0.0731	0.017	0.1013	0.0016
3	rs17635382	61037622	0.8	1.20917223849118	0.81	0.722979171095748	0.332005199001091	0.501723116668054	0.0084	0.0217	0.0232	0.002	0.1456	0.0025	0.0024	0.0551	0.0015	0.108	0.122	0.0344	0.0018	0.1347	0.0212	0.0034	0.0028	0.0022	0.0013	0.045	0.0272	0.036	0.0731	0.017	0.1013	0.0017
3	rs12107589	61040525	0.8	1.20917223849118	0.82	0.661616834019215	0.424178722804855	0.448978836297276	0.009	0.0218	0.0232	0.0021	0.1437	0.0025	0.0024	0.0545	0.0018	0.1076	0.1218	0.0349	0.0021	0.1349	0.0216	0.0036	0.0027	0.0026	0.0015	0.0449	0.0272	0.0358	0.0722	0.0177	0.1017	0.0021
3	rs78758586	61042288	0.8	1.20917223849118	0.82	0.661616834019215	0.49764462220296	0.461282974482177	0.0091	0.0219	0.023	0.0022	0.1433	0.0025	0.0023	0.0542	0.0018	0.1077	0.1215	0.0349	0.0021	0.1353	0.0217	0.0038	0.0024	0.0026	0.0015	0.0452	0.0274	0.0362	0.0716	0.0179	0.1016	0.002
3	rs13074044	61049850	0.8	1.20917223849118	0.82	0.661616834019215	0.549322452486924	0.470298239049356	0.0091	0.0219	0.0229	0.0022	0.1433	0.0025	0.0023	0.0541	0.0019	0.1076	0.1215	0.035	0.0021	0.1354	0.0217	0.0039	0.0024	0.0026	0.0015	0.0452	0.0274	0.0362	0.0717	0.0179	0.1016	0.002
3	rs13079949	61050793	0.8	1.20917223849118	0.82	0.661616834019215	0.549652220969344	0.463431723938066	0.0091	0.0219	0.023	0.0023	0.143	0.0025	0.0024	0.054	0.0019	0.1075	0.1214	0.0349	0.0022	0.1352	0.0218	0.0039	0.0025	0.0026	0.0015	0.0452	0.0273	0.0363	0.0718	0.0179	0.1016	0.0021
3	rs73110381	61058624	0.8	1.20917223849118	0.82	0.661616834019215	0.475059516944039	0.448312653595519	0.0092	0.0219	0.023	0.0023	0.1431	0.0026	0.0024	0.0537	0.0018	0.1077	0.1215	0.0345	0.0021	0.135	0.0218	0.004	0.0025	0.0027	0.0015	0.0453	0.0272	0.0363	0.0717	0.0182	0.1016	0.002
3	rs116815142	61063538	0.8	1.20917223849118	0.82	0.661616834019215	0.419015774005494	0.415083266309195	0.0093	0.0218	0.023	0.0024	0.1434	0.0027	0.0024	0.0534	0.0018	0.1079	0.1214	0.0341	0.0021	0.135	0.0217	0.0041	0.0025	0.0028	0.0015	0.0457	0.0271	0.0362	0.0716	0.0185	0.1013	0.0019
3	rs78215792	61072428	0.8	1.20917223849118	0.82	0.661616834019215	0.433892399625773	0.411173685100749	0.0094	0.0217	0.0231	0.0024	0.1434	0.0028	0.0024	0.0533	0.0018	0.108	0.1214	0.034	0.0021	0.1349	0.0218	0.0041	0.0025	0.0028	0.0015	0.0458	0.0271	0.0362	0.0716	0.0186	0.1012	0.002
3	rs7649991	61073395	0.8	1.20917223849118	0.82	0.661616834019215	0.450463249509642	0.421359429142685	0.0094	0.0217	0.0231	0.0025	0.1435	0.0028	0.0024	0.0533	0.0018	0.108	0.1214	0.034	0.0021	0.1349	0.0218	0.0041	0.0025	0.0028	0.0015	0.0458	0.0271	0.0362	0.0716	0.0186	0.1012	0.002
3	rs77718937	61077325	0.8	1.20917223849118	0.83	0.603719568470427	0.436603416799183	0.413909335328692	0.0094	0.0218	0.0231	0.0025	0.1435	0.0028	0.0024	0.0534	0.0018	0.108	0.1215	0.034	0.0021	0.1348	0.0218	0.0041	0.0025	0.0028	0.0015	0.0458	0.0271	0.0362	0.0715	0.0186	0.1011	0.0019
3	rs7644525	61096225	0.8	1.20917223849118	0.83	0.603719568470427	0.413080008236215	0.406625284789071	0.0094	0.0217	0.0232	0.0025	0.1437	0.0029	0.0024	0.0535	0.0018	0.1081	0.1216	0.0339	0.0021	0.1346	0.0218	0.0041	0.0025	0.0028	0.0015	0.0458	0.0271	0.0361	0.0715	0.0187	0.1009	0.0019
3	rs17687956	61098641	0.8	1.20917223849118	0.83	0.603719568470427	0.412391212587344	0.408962736705235	0.0094	0.0217	0.0232	0.0025	0.1437	0.0029	0.0024	0.0535	0.0018	0.1081	0.1216	0.0339	0.0021	0.1346	0.0218	0.0041	0.0025	0.0028	0.0015	0.0458	0.0271	0.036	0.0716	0.0187	0.1008	0.0019
3	rs35312000	61101402	0.8	1.20917223849118	0.83	0.603719568470427	0.396032920930503	0.402737695088342	0.0095	0.0217	0.0232	0.0025	0.1437	0.0029	0.0024	0.0536	0.0017	0.1081	0.1216	0.0339	0.0021	0.1345	0.0219	0.0041	0.0025	0.0028	0.0015	0.0458	0.0271	0.036	0.0715	0.0187	0.1006	0.0019
3	rs17064482	61101760	0.8	1.20917223849118	0.83	0.603719568470427	0.385035347154112	0.406755047102918	0.0095	0.0217	0.0232	0.0025	0.1437	0.0029	0.0024	0.0536	0.0017	0.1082	0.1216	0.0339	0.0021	0.1345	0.0219	0.0041	0.0025	0.0028	0.0015	0.0458	0.0272	0.036	0.0715	0.0187	0.1005	0.0019
3	rs6806415	61103609	0.8	1.20917223849118	0.83	0.603719568470427	0.378468094116103	0.407533858690854	0.0096	0.0216	0.0232	0.0025	0.1437	0.0029	0.0024	0.0537	0.0017	0.1082	0.1216	0.0339	0.0021	0.1344	0.0219	0.0041	0.0025	0.0028	0.0015	0.0458	0.0272	0.0359	0.0715	0.0187	0.1005	0.0019
3	rs62268768	61112403	0.8	1.20917223849118	0.83	0.603719568470427	0.387811786080101	0.425294936081538	0.0096	0.0216	0.0232	0.0025	0.1439	0.0029	0.0024	0.0537	0.0017	0.1083	0.1216	0.0339	0.0021	0.1343	0.022	0.0041	0.0025	0.0028	0.0015	0.0458	0.0273	0.0359	0.0715	0.0187	0.1004	0.0019
3	rs115608751	61114190	0.8	1.20917223849118	0.83	0.603719568470427	0.390989236613075	0.424900941418479	0.0096	0.0216	0.0232	0.0025	0.144	0.0028	0.0023	0.0537	0.0017	0.1084	0.1217	0.0339	0.0021	0.1342	0.022	0.0041	0.0024	0.0028	0.0015	0.0458	0.0273	0.0358	0.0715	0.0188	0.1004	0.0019
3	rs1371094	61115986	0.8	1.20917223849118	0.83	0.603719568470427	0.417744392671335	0.438616383828987	0.0096	0.0216	0.0232	0.0025	0.1441	0.0028	0.0023	0.0538	0.0017	0.1084	0.1218	0.034	0.002	0.1341	0.0221	0.0041	0.0024	0.0028	0.0015	0.0459	0.0273	0.0357	0.0715	0.0188	0.1004	0.0019
3	rs12487188	61119923	0.8	1.20917223849118	0.83	0.603719568470427	0.397158165913647	0.446049593859818	0.0096	0.0217	0.0233	0.0025	0.1443	0.0028	0.0023	0.0535	0.0016	0.1085	0.1221	0.034	0.002	0.1338	0.0221	0.004	0.0024	0.0028	0.0015	0.0459	0.0273	0.0356	0.0717	0.0189	0.1001	0.0018
3	rs12632702	61122922	0.8	1.20917223849118	0.83	0.603719568470427	0.366262111054538	0.456859467158725	0.0096	0.0216	0.0233	0.0025	0.1446	0.0028	0.0022	0.0537	0.0017	0.1085	0.1225	0.0341	0.0019	0.1333	0.022	0.004	0.0023	0.0028	0.0015	0.0458	0.0273	0.0354	0.0719	0.0189	0.1002	0.0017
3	rs12715565	61123402	0.8	1.20917223849118	0.83	0.603719568470427	0.371522688258097	0.467602346928343	0.0095	0.0216	0.0233	0.0024	0.1448	0.0027	0.0022	0.0537	0.0017	0.1085	0.1227	0.0342	0.0019	0.1332	0.0221	0.004	0.0023	0.0027	0.0015	0.0458	0.0275	0.0352	0.0718	0.019	0.1	0.0017
3	rs28735912	61125404	0.8	1.20917223849118	0.83	0.603719568470427	0.356868489779205	0.506117140511513	0.0094	0.0216	0.0234	0.0024	0.145	0.0027	0.0022	0.0539	0.0016	0.1083	0.1234	0.0343	0.0019	0.1326	0.0222	0.0039	0.0023	0.0026	0.0014	0.0458	0.0278	0.035	0.0717	0.0192	0.0997	0.0015
3	rs74341791	61143981	0.8	1.20917223849118	0.83	0.603719568470427	0.304727350743801	0.558173275685782	0.0094	0.0218	0.0234	0.0024	0.1453	0.0027	0.0022	0.0539	0.0015	0.1074	0.124	0.0347	0.0017	0.1318	0.0223	0.004	0.0023	0.0026	0.0013	0.0453	0.0275	0.0353	0.0716	0.0202	0.0999	0.0014
3	rs185298952	61144663	0.8	1.20917223849118	0.83	0.603719568470427	0.304923794977083	0.559723283014218	0.0094	0.0218	0.0234	0.0024	0.1453	0.0027	0.0022	0.0539	0.0015	0.1073	0.124	0.0347	0.0017	0.1318	0.0223	0.004	0.0023	0.0026	0.0013	0.0453	0.0275	0.0353	0.0716	0.0202	0.0999	0.0014
3	rs17689244	61145609	0.8	1.20917223849118	0.83	0.603719568470427	0.304678250154086	0.56085122121596	0.0094	0.0218	0.0234	0.0024	0.1453	0.0027	0.0022	0.0539	0.0015	0.1073	0.1241	0.0347	0.0017	0.1317	0.0223	0.004	0.0023	0.0026	0.0013	0.0453	0.0275	0.0353	0.0716	0.0202	0.0999	0.0014
3	rs6801782	61151781	0.8	1.20917223849118	0.83	0.603719568470427	0.32201750810093	0.57457132968877	0.0094	0.0218	0.0234	0.0024	0.1454	0.0027	0.0022	0.0539	0.0015	0.1072	0.1241	0.0347	0.0016	0.1316	0.0223	0.004	0.0023	0.0026	0.0013	0.0453	0.0275	0.0354	0.0716	0.0203	0.0999	0.0014
3	rs9871598	61155967	0.8	1.20917223849118	0.83	0.603719568470427	0.32368794449516	0.57684215688272	0.0094	0.0218	0.0234	0.0024	0.1454	0.0027	0.0022	0.0539	0.0015	0.1072	0.1241	0.0347	0.0016	0.1316	0.0223	0.004	0.0024	0.0026	0.0013	0.0453	0.0275	0.0354	0.0716	0.0203	0.0999	0.0014
3	rs9870560	61170495	0.8	1.20917223849118	0.83	0.603719568470427	0.319092564456355	0.58808595051836	0.0094	0.0218	0.0234	0.0025	0.1455	0.0028	0.0022	0.0539	0.0015	0.1072	0.124	0.0348	0.0016	0.1316	0.0224	0.004	0.0024	0.0026	0.0013	0.0452	0.0275	0.0354	0.0716	0.0203	0.0999	0.0013
3	rs2218088	61172365	0.8	1.20917223849118	0.83	0.603719568470427	0.321613235613127	0.589655676375387	0.0094	0.0218	0.0234	0.0025	0.1455	0.0027	0.0022	0.0539	0.0015	0.1072	0.124	0.0348	0.0015	0.1317	0.0224	0.004	0.0024	0.0026	0.0013	0.0452	0.0275	0.0354	0.0716	0.0204	0.0999	0.0013
3	rs7617424	61177577	0.8	1.20917223849118	0.83	0.603719568470427	0.333547980070274	0.596946566726512	0.0094	0.0218	0.0233	0.0025	0.1456	0.0027	0.0023	0.0539	0.0015	0.1073	0.124	0.0349	0.0015	0.1317	0.0224	0.004	0.0024	0.0025	0.0013	0.0451	0.0275	0.0354	0.0716	0.0204	0.0999	0.0013
3	rs17064608	61178891	0.8	1.20917223849118	0.83	0.603719568470427	0.338977022797073	0.591512100163175	0.0094	0.0218	0.0233	0.0025	0.1457	0.0027	0.0023	0.0539	0.0015	0.1073	0.1239	0.0349	0.0015	0.1317	0.0224	0.004	0.0024	0.0025	0.0013	0.0451	0.0275	0.0353	0.0716	0.0204	0.0998	0.0013
3	rs11714760	61184479	0.81	1.13085046114427	0.83	0.603719568470427	0.288465733624951	0.593798847147557	0.0093	0.0218	0.0232	0.0025	0.1464	0.0027	0.0023	0.0541	0.0014	0.1072	0.1236	0.0349	0.0015	0.1315	0.0225	0.004	0.0024	0.0025	0.0013	0.0449	0.0276	0.0353	0.0716	0.0204	0.0995	0.0012
3	rs75807609	61184788	0.81	1.13085046114427	0.83	0.603719568470427	0.289946184576678	0.593655863591561	0.0093	0.0218	0.0232	0.0025	0.1465	0.0027	0.0023	0.0541	0.0014	0.1072	0.1237	0.0349	0.0015	0.1315	0.0225	0.004	0.0024	0.0025	0.0013	0.0448	0.0276	0.0353	0.0716	0.0205	0.0995	0.0012
3	rs17064638	61186878	0.81	1.13085046114427	0.83	0.603719568470427	0.273281710924485	0.570177790333128	0.0093	0.0218	0.0232	0.0026	0.147	0.0028	0.0023	0.054	0.0014	0.1073	0.1236	0.0349	0.0015	0.1313	0.0224	0.004	0.0025	0.0025	0.0013	0.0445	0.0276	0.0353	0.0715	0.0205	0.0995	0.0012
3	rs17695525	61186892	0.81	1.13085046114427	0.83	0.603719568470427	0.273050132417209	0.570177790333128	0.0093	0.0218	0.0232	0.0026	0.147	0.0028	0.0023	0.054	0.0014	0.1073	0.1236	0.0349	0.0015	0.1313	0.0224	0.004	0.0025	0.0025	0.0013	0.0445	0.0276	0.0353	0.0715	0.0205	0.0995	0.0012
3	rs75809629	61189920	0.81	1.13085046114427	0.83	0.603719568470427	0.266517559796659	0.559159522272148	0.0093	0.0219	0.0233	0.0026	0.1472	0.0028	0.0023	0.054	0.0014	0.1074	0.1235	0.035	0.0016	0.1313	0.0225	0.004	0.0025	0.0025	0.0013	0.0443	0.0276	0.0353	0.0714	0.0205	0.0995	0.0012
3	rs6772308	61190182	0.81	1.13085046114427	0.83	0.603719568470427	0.265649974440791	0.55760989768444	0.0093	0.0219	0.0233	0.0026	0.1472	0.0028	0.0023	0.054	0.0014	0.1074	0.1235	0.035	0.0016	0.1313	0.0224	0.004	0.0025	0.0025	0.0013	0.0443	0.0276	0.0353	0.0714	0.0205	0.0995	0.0012
3	rs9856186	61190233	0.81	1.13085046114427	0.83	0.603719568470427	0.266426162820565	0.558173275685782	0.0093	0.0219	0.0233	0.0026	0.1472	0.0028	0.0023	0.054	0.0014	0.1073	0.1235	0.035	0.0016	0.1313	0.0224	0.004	0.0025	0.0025	0.0013	0.0444	0.0276	0.0353	0.0714	0.0205	0.0996	0.0012
3	rs4688379	61207457	0.81	1.13085046114427	0.83	0.603719568470427	0.265604354529127	0.567347602399199	0.0093	0.0219	0.0233	0.0026	0.1473	0.0028	0.0023	0.054	0.0014	0.1074	0.1234	0.035	0.0014	0.1313	0.0224	0.004	0.0025	0.0025	0.0012	0.0443	0.0275	0.0353	0.0714	0.0205	0.0996	0.0012
3	rs80102358	61217620	0.81	1.13085046114427	0.83	0.603719568470427	0.237024325161695	0.529621368450013	0.0092	0.0219	0.0233	0.0027	0.1476	0.0029	0.0024	0.0539	0.0014	0.1074	0.1232	0.035	0.0015	0.1311	0.0223	0.004	0.0026	0.0025	0.0012	0.0443	0.0276	0.0349	0.0714	0.0205	0.0997	0.0012
3	rs56174846	61225234	0.81	1.13085046114427	0.84	0.549223467132668	0.218171076521021	0.500900323134958	0.0092	0.0219	0.0233	0.0027	0.1477	0.0029	0.0025	0.0537	0.0014	0.1074	0.1231	0.035	0.0015	0.131	0.0223	0.004	0.0027	0.0026	0.0013	0.0443	0.0277	0.0346	0.0714	0.0206	0.0997	0.0013
3	rs2365491	61232197	0.81	1.13085046114427	0.84	0.549223467132668	0.195194864340776	0.516729883785269	0.0092	0.0219	0.0233	0.0028	0.1481	0.0029	0.0026	0.0537	0.0014	0.1074	0.123	0.0352	0.0016	0.1313	0.0223	0.0035	0.0028	0.0026	0.0013	0.0442	0.0281	0.0345	0.0708	0.0209	0.0995	0.0013
3	rs114476985	61238485	0.81	1.13085046114427	0.84	0.549223467132668	0.185609075706952	0.490780977802195	0.0091	0.022	0.0233	0.0029	0.1482	0.003	0.0027	0.0536	0.0014	0.1074	0.1229	0.0352	0.0016	0.1312	0.0222	0.0035	0.0028	0.0026	0.0013	0.0442	0.0281	0.0343	0.0707	0.0209	0.0995	0.0013
3	rs56895934	61238516	0.81	1.13085046114427	0.84	0.549223467132668	0.186618896121718	0.485061195004079	0.0092	0.022	0.0233	0.0029	0.1482	0.003	0.0027	0.0536	0.0014	0.1074	0.1229	0.0352	0.0016	0.1312	0.0222	0.0035	0.0028	0.0026	0.0013	0.0442	0.0281	0.0343	0.0707	0.0209	0.0995	0.0013
3	rs74934567	61239698	0.81	1.13085046114427	0.83	0.603719568470427	0.185534399379347	0.484245493300183	0.0092	0.022	0.0233	0.0029	0.1481	0.003	0.0028	0.0536	0.0014	0.1073	0.1229	0.0352	0.0016	0.1312	0.0223	0.0035	0.0028	0.0026	0.0013	0.0442	0.0281	0.0343	0.0707	0.0209	0.0995	0.0013
3	rs73101016	61239953	0.81	1.13085046114427	0.83	0.603719568470427	0.180533666834422	0.487238126529828	0.0092	0.022	0.0233	0.0028	0.1482	0.003	0.0028	0.0536	0.0014	0.1074	0.1228	0.0352	0.0016	0.1311	0.0222	0.0035	0.0028	0.0026	0.0013	0.0443	0.0281	0.0343	0.0707	0.0209	0.0995	0.0013
3	rs115766119	61255418	0.81	1.13085046114427	0.83	0.603719568470427	0.150192576705133	0.481664775832019	0.0092	0.0221	0.0233	0.0028	0.1481	0.003	0.0028	0.0536	0.0015	0.1073	0.1228	0.0351	0.0016	0.131	0.0222	0.0035	0.0029	0.0025	0.0013	0.0443	0.0281	0.0342	0.0706	0.0209	0.0996	0.0013
3	rs815713	61263481	0.81	1.13085046114427	0.83	0.603719568470427	0.140802754373776	0.472592916931945	0.0092	0.0221	0.0233	0.0028	0.1481	0.003	0.0028	0.0535	0.0015	0.1073	0.1228	0.035	0.0016	0.1309	0.0221	0.0036	0.0029	0.0025	0.0014	0.0444	0.0281	0.0342	0.0705	0.0209	0.0998	0.0013
3	rs879365	61264116	0.81	1.13085046114427	0.83	0.603719568470427	0.142172258425838	0.479765475437379	0.0092	0.0221	0.0233	0.0028	0.1481	0.003	0.0029	0.0535	0.0015	0.1072	0.1228	0.035	0.0016	0.1309	0.0222	0.0036	0.0029	0.0025	0.0014	0.0444	0.0281	0.0342	0.0705	0.0209	0.0998	0.0013
3	rs76810072	61265566	0.81	1.13085046114427	0.83	0.603719568470427	0.138621728814156	0.491053777605871	0.0092	0.0221	0.0233	0.0028	0.1481	0.003	0.0029	0.0535	0.0015	0.1072	0.1228	0.035	0.0016	0.1309	0.0222	0.0036	0.0029	0.0025	0.0014	0.0444	0.0281	0.0342	0.0705	0.0209	0.0998	0.0013
3	rs704471	61268160	0.81	1.13085046114427	0.83	0.603719568470427	0.135031956698213	0.506804584956283	0.0092	0.0221	0.0233	0.0028	0.1482	0.003	0.0029	0.0535	0.0015	0.1073	0.1227	0.0351	0.0016	0.1308	0.0221	0.0036	0.0029	0.0025	0.0014	0.0445	0.0281	0.0342	0.0706	0.0209	0.0998	0.0013
3	rs79691774	61270585	0.81	1.13085046114427	0.83	0.603719568470427	0.129435995417246	0.504193557052435	0.0092	0.0221	0.0232	0.0028	0.1482	0.003	0.0029	0.0535	0.0015	0.1074	0.1227	0.0351	0.0016	0.1308	0.0221	0.0036	0.0029	0.0025	0.0014	0.0444	0.0281	0.0341	0.0705	0.0209	0.0998	0.0013
3	rs815701	61272046	0.81	1.13085046114427	0.83	0.603719568470427	0.125754966361722	0.505979680037413	0.0092	0.0221	0.0232	0.0028	0.1482	0.003	0.0029	0.0536	0.0015	0.1074	0.1227	0.0351	0.0016	0.1307	0.0221	0.0036	0.0029	0.0025	0.0014	0.0444	0.0281	0.034	0.0705	0.0209	0.0998	0.0013
3	rs80142530	61278255	0.82	1.05572611347058	0.83	0.603719568470427	0.0788265759334585	0.37607049208189	0.0092	0.0221	0.023	0.0029	0.1489	0.0033	0.0032	0.054	0.0014	0.1077	0.1224	0.0349	0.0017	0.13	0.0217	0.0038	0.0032	0.0025	0.0013	0.0443	0.028	0.0334	0.0703	0.0209	0.0999	0.0013
3	rs11706338	61280155	0.84	0.914942008907111	0.83	0.603719568470427	0.0126701271453552	0.114959484431824	0.0091	0.0228	0.0219	0.0039	0.1527	0.0052	0.0049	0.0564	0.0012	0.1086	0.121	0.0337	0.0021	0.1251	0.0197	0.0051	0.0047	0.0026	0.0011	0.0438	0.028	0.0297	0.0686	0.0219	0.1004	0.0013
3	rs7626375	61281037	0.84	0.914942008907111	0.83	0.603719568470427	0.0100726764001607	0.106345498243256	0.0092	0.023	0.0214	0.0045	0.1532	0.0058	0.0055	0.0569	0.0012	0.1089	0.1217	0.0335	0.0021	0.1231	0.0191	0.0054	0.0052	0.0027	0.0011	0.0438	0.0281	0.0286	0.0677	0.0218	0.1004	0.0013
3	rs9877709	61282140	0.85	0.849213100564478	0.83	0.603719568470427	0.0102398368774445	0.0991233950663608	0.0092	0.023	0.0213	0.0044	0.1534	0.0058	0.0055	0.0568	0.0012	0.109	0.1218	0.0335	0.0021	0.1232	0.0191	0.0054	0.0052	0.0027	0.0011	0.0439	0.0281	0.0285	0.0677	0.0219	0.1003	0.0013
3	rs115644589	61282474	0.85	0.849213100564478	0.83	0.603719568470427	0.00982072087187328	0.102956120694023	0.0092	0.023	0.0213	0.0044	0.1535	0.0058	0.0055	0.0568	0.0012	0.109	0.1218	0.0335	0.0021	0.1232	0.0191	0.0054	0.0052	0.0027	0.0011	0.0439	0.0281	0.0285	0.0676	0.0219	0.1003	0.0013
3	rs9311803	61292164	0.85	0.849213100564478	0.84	0.549223467132668	0.00854443438290515	0.0958265468292413	0.0094	0.0231	0.021	0.0045	0.1543	0.006	0.0057	0.0568	0.0011	0.1089	0.1215	0.0333	0.0022	0.1232	0.0189	0.0055	0.0053	0.0027	0.0011	0.0439	0.028	0.0283	0.0673	0.0219	0.1001	0.0013
3	rs77625144	61293639	0.85	0.849213100564478	0.84	0.549223467132668	0.00862259300311463	0.0895210201122447	0.0094	0.0231	0.021	0.0046	0.1545	0.006	0.0057	0.0568	0.0011	0.1088	0.1214	0.0333	0.0022	0.1232	0.0189	0.0056	0.0053	0.0027	0.0011	0.0439	0.028	0.0282	0.0673	0.0219	0.1	0.0013
3	rs35018228	61296301	0.85	0.849213100564478	0.84	0.549223467132668	0.0105266609939186	0.0818067822017122	0.0094	0.0232	0.0209	0.0046	0.1547	0.0061	0.0058	0.0568	0.0011	0.1087	0.1213	0.0332	0.0022	0.1232	0.0189	0.0056	0.0053	0.0027	0.0011	0.044	0.0281	0.0282	0.0671	0.0219	0.1	0.0013
3	rs1453750	61298955	0.85	0.849213100564478	0.84	0.549223467132668	0.0148027544935309	0.0735128629740161	0.0095	0.0232	0.0207	0.0046	0.1546	0.0065	0.0058	0.0572	0.0011	0.1088	0.1211	0.0332	0.0022	0.1232	0.0187	0.0055	0.0053	0.0028	0.0011	0.0439	0.0282	0.0281	0.0669	0.0218	0.1003	0.0013
3	rs6808270	61299245	0.85	0.849213100564478	0.83	0.603719568470427	0.0130064791092925	0.0755341510079107	0.0094	0.0232	0.0206	0.0046	0.1547	0.0065	0.0059	0.0574	0.0011	0.1086	0.1214	0.0331	0.0022	0.1231	0.0187	0.0055	0.0052	0.0028	0.0011	0.0439	0.0282	0.0281	0.0669	0.0218	0.1003	0.0013
3	rs6784508	61299630	0.85	0.849213100564478	0.83	0.603719568470427	0.0127628993168652	0.0818067822017122	0.0094	0.0232	0.0205	0.0046	0.1546	0.0065	0.0059	0.0577	0.0011	0.1085	0.1218	0.033	0.0022	0.1228	0.0187	0.0055	0.0051	0.0028	0.0011	0.0438	0.0282	0.028	0.0673	0.0218	0.1001	0.0013
3	rs13071042	61302948	0.85	0.849213100564478	0.83	0.603719568470427	0.0106669034566155	0.0874315386263172	0.0093	0.0232	0.0201	0.0045	0.1551	0.0064	0.0059	0.058	0.001	0.1087	0.1223	0.0328	0.0021	0.1228	0.0184	0.0055	0.0051	0.0027	0.0011	0.0439	0.028	0.0278	0.0675	0.0218	0.1002	0.0012
3	rs2365740	61304491	0.85	0.849213100564478	0.83	0.603719568470427	0.0107866662129385	0.0904559840929823	0.0093	0.0231	0.0201	0.0045	0.1552	0.0064	0.0058	0.0581	0.001	0.1089	0.1223	0.0327	0.0021	0.1228	0.0184	0.0055	0.0051	0.0027	0.0011	0.0439	0.0279	0.0278	0.0675	0.0218	0.1002	0.0012
3	rs6775118	61305260	0.85	0.849213100564478	0.83	0.603719568470427	0.0100156941826905	0.094551885122987	0.0093	0.0231	0.0201	0.0045	0.1553	0.0064	0.0058	0.058	0.001	0.109	0.1224	0.0327	0.0021	0.1227	0.0184	0.0055	0.0051	0.0027	0.0011	0.0439	0.0279	0.0278	0.0675	0.0218	0.1002	0.0012
3	rs74787834	61309021	0.85	0.849213100564478	0.84	0.549223467132668	0.0090982368311809	0.0827839899811906	0.0093	0.0231	0.0199	0.0044	0.1557	0.0064	0.0058	0.0581	0.001	0.1096	0.1224	0.0327	0.0021	0.1227	0.0182	0.0054	0.005	0.0027	0.0011	0.0438	0.0279	0.0277	0.0675	0.0218	0.1	0.0012
3	rs114922488	61317178	0.86	0.78654304280128	0.84	0.549223467132668	0.00879926983314694	0.0852093269808198	0.0093	0.0232	0.0198	0.0044	0.1559	0.0063	0.0057	0.0583	0.001	0.1097	0.1224	0.0326	0.0021	0.1228	0.0181	0.0054	0.0049	0.0027	0.0011	0.0438	0.0279	0.0276	0.0676	0.0217	0.0998	0.0012
3	rs79226192	61330789	0.86	0.78654304280128	0.84	0.549223467132668	0.00923842323197401	0.0802381565494411	0.0093	0.0234	0.0195	0.0043	0.156	0.0062	0.0055	0.0589	0.001	0.1101	0.123	0.0323	0.002	0.1234	0.0178	0.0053	0.0049	0.0026	0.001	0.0439	0.0282	0.0274	0.0677	0.0216	0.0993	0.0011
3	rs115009985	61332993	0.86	0.78654304280128	0.85	0.498060230126391	0.00912229080716088	0.0837658791460273	0.0092	0.0234	0.0194	0.0042	0.1561	0.0061	0.0054	0.059	0.001	0.1103	0.1233	0.0322	0.0019	0.1237	0.0177	0.0053	0.0048	0.0025	0.001	0.0439	0.0283	0.0273	0.0677	0.0215	0.099	0.0011
3	rs115870329	61334955	0.86	0.78654304280128	0.85	0.498060230126391	0.00963867290184437	0.081581939666704	0.0092	0.0234	0.0193	0.0042	0.1561	0.0061	0.0054	0.0591	0.001	0.1104	0.1234	0.0321	0.0019	0.1238	0.0177	0.0053	0.0048	0.0025	0.001	0.0439	0.0283	0.0272	0.0678	0.0215	0.0989	0.0011
3	rs17651583	61334972	0.86	0.78654304280128	0.85	0.498060230126391	0.00965374514255966	0.0813573477662263	0.0092	0.0234	0.0193	0.0042	0.1561	0.0061	0.0054	0.0591	0.001	0.1104	0.1234	0.0321	0.0019	0.1238	0.0177	0.0053	0.0048	0.0025	0.001	0.0439	0.0283	0.0272	0.0678	0.0215	0.0989	0.0011
3	rs34960861	61335291	0.86	0.78654304280128	0.85	0.498060230126391	0.00949885716532969	0.0821820760467997	0.0092	0.0233	0.0193	0.0042	0.1561	0.0061	0.0054	0.0591	0.001	0.1104	0.1234	0.0321	0.0019	0.1238	0.0177	0.0053	0.0048	0.0025	0.001	0.0439	0.0283	0.0272	0.0678	0.0215	0.0989	0.0011
3	rs73104810	61346176	0.86	0.78654304280128	0.85	0.498060230126391	0.00874784564816345	0.0858965225782879	0.0092	0.0233	0.0193	0.0042	0.1564	0.0061	0.0054	0.0592	9e-04	0.1105	0.1235	0.0321	0.0019	0.1239	0.0176	0.0053	0.0048	0.0025	0.001	0.0439	0.0284	0.0272	0.0677	0.0215	0.0987	0.0011
3	rs73104826	61354797	0.86	0.78654304280128	0.85	0.498060230126391	0.00847136785864087	0.0865092214414839	0.0093	0.0232	0.0189	0.0041	0.1574	0.0059	0.0052	0.0599	9e-04	0.1111	0.1239	0.0318	0.0018	0.1248	0.0173	0.0052	0.0048	0.0023	0.001	0.0438	0.0287	0.0268	0.0674	0.0213	0.0977	0.0011
3	rs73104829	61355385	0.86	0.78654304280128	0.87	0.405435896572436	0.0087245468199514	0.0832365891098821	0.0093	0.0232	0.0188	0.0041	0.1575	0.0059	0.0052	0.0599	9e-04	0.1111	0.1239	0.0317	0.0018	0.1249	0.0173	0.0052	0.0048	0.0023	0.0011	0.0438	0.0287	0.0268	0.0674	0.0213	0.0976	0.0011
3	rs73104831	61355422	0.86	0.78654304280128	0.87	0.405435896572436	0.00874784564816345	0.0816568593424426	0.0093	0.0232	0.0188	0.0041	0.1575	0.0059	0.0052	0.0598	9e-04	0.1111	0.1239	0.0317	0.0018	0.1249	0.0173	0.0052	0.0048	0.0023	0.0011	0.0438	0.0287	0.0268	0.0674	0.0213	0.0976	0.0011
3	rs116196153	61360768	0.87	0.726891327677376	0.87	0.405435896572436	0.00880864435767061	0.0775045018373055	0.0094	0.0231	0.0186	0.004	0.1574	0.0058	0.0051	0.06	9e-04	0.1115	0.1243	0.0317	0.0018	0.1254	0.0172	0.0052	0.0049	0.0023	0.0011	0.0437	0.0289	0.0266	0.0672	0.0215	0.0969	0.0011
3	rs116541693	61368330	0.87	0.726891327677376	0.87	0.405435896572436	0.00921899027290774	0.0750991219077738	0.0094	0.0231	0.0186	0.004	0.1574	0.0058	0.0051	0.06	0.001	0.1115	0.1243	0.0317	0.0018	0.1254	0.0172	0.0052	0.0049	0.0023	0.0011	0.0437	0.0289	0.0266	0.0672	0.0215	0.0969	0.0011
3	rs9822587	61375761	0.87	0.726891327677376	0.87	0.405435896572436	0.0100830630816663	0.0727249699591535	0.0094	0.0231	0.0186	0.004	0.1574	0.0058	0.0051	0.06	0.001	0.1116	0.1243	0.0317	0.0018	0.1255	0.0172	0.0052	0.0049	0.0023	0.0011	0.0437	0.0289	0.0266	0.0672	0.0215	0.0969	0.0011
3	rs11130839	61375990	0.87	0.726891327677376	0.87	0.405435896572436	0.0100778687292502	0.0722254091778441	0.0094	0.0231	0.0186	0.004	0.1574	0.0058	0.0051	0.06	0.001	0.1116	0.1244	0.0317	0.0018	0.1255	0.0172	0.0052	0.0049	0.0023	0.0011	0.0437	0.0289	0.0266	0.0672	0.0215	0.0969	0.0011
3	rs115362334	61385701	0.87	0.726891327677376	0.87	0.405435896572436	0.00973949209223342	0.0743042512102028	0.0094	0.0231	0.0185	0.004	0.1574	0.0058	0.0051	0.06	0.001	0.1115	0.1243	0.0317	0.0018	0.1255	0.0172	0.0052	0.0049	0.0023	0.0011	0.0437	0.0289	0.0265	0.0672	0.0215	0.0969	0.0011
3	rs75844056	61386692	0.87	0.726891327677376	0.87	0.405435896572436	0.00976482122174376	0.0740880721507569	0.0094	0.0231	0.0185	0.004	0.1575	0.0058	0.0051	0.06	0.001	0.1115	0.1243	0.0317	0.0018	0.1255	0.0172	0.0052	0.0049	0.0023	0.0011	0.0437	0.0289	0.0265	0.0672	0.0215	0.0969	0.0011
3	rs78600241	61388990	0.87	0.726891327677376	0.87	0.405435896572436	0.00979528198776055	0.0727964518298534	0.0094	0.0232	0.0185	0.004	0.1574	0.0058	0.0051	0.06	0.001	0.1115	0.1243	0.0317	0.0018	0.1256	0.0172	0.0052	0.0049	0.0023	0.0011	0.0437	0.0289	0.0265	0.0672	0.0215	0.0968	0.0011
3	rs1563135	61395236	0.87	0.726891327677376	0.87	0.405435896572436	0.00927738246106916	0.0703823905035144	0.0094	0.0231	0.0184	0.0041	0.1576	0.0058	0.0051	0.0598	0.001	0.1116	0.1246	0.0315	0.0018	0.1257	0.017	0.0053	0.005	0.0023	0.0011	0.0438	0.0289	0.0264	0.0672	0.0216	0.0964	0.0011
3	rs76648640	61400633	0.87	0.726891327677376	0.87	0.405435896572436	0.0100882594578877	0.0757520520348393	0.0094	0.023	0.0182	0.0041	0.158	0.0058	0.0051	0.0595	0.001	0.1117	0.124	0.0315	0.0018	0.1261	0.0169	0.0053	0.005	0.0023	0.0011	0.044	0.029	0.0263	0.0674	0.0217	0.096	0.0011
3	rs1869403	61413773	0.87	0.726891327677376	0.87	0.405435896572436	0.0126208550024665	0.0708766457271976	0.0095	0.023	0.0181	0.0042	0.1583	0.0058	0.0051	0.0592	0.001	0.1117	0.1244	0.0314	0.0019	0.1263	0.0168	0.0054	0.0051	0.0023	0.0011	0.044	0.029	0.0262	0.0673	0.0217	0.0957	0.0012
3	rs10514718	61413814	0.87	0.726891327677376	0.88	0.363814363818289	0.0120228892731549	0.0694683009812327	0.0095	0.023	0.0181	0.0042	0.1583	0.0058	0.0051	0.0591	0.001	0.1117	0.1243	0.0314	0.0019	0.1263	0.0168	0.0054	0.005	0.0023	0.0011	0.044	0.029	0.0265	0.0673	0.0217	0.0957	0.0012
3	rs77288677	61421745	0.87	0.726891327677376	0.88	0.363814363818289	0.0103400749028813	0.0757520520348393	0.0095	0.0228	0.018	0.0042	0.1584	0.0058	0.0051	0.0593	0.001	0.1116	0.1248	0.0313	0.0019	0.1264	0.0167	0.0054	0.005	0.0023	0.0011	0.0439	0.0291	0.0264	0.0675	0.0216	0.0955	0.0012
3	rs78415928	61424882	0.87	0.726891327677376	0.88	0.363814363818289	0.0102661438347525	0.0761157920833488	0.0095	0.0228	0.018	0.0042	0.1584	0.0058	0.0051	0.0593	0.001	0.1116	0.1248	0.0313	0.0019	0.1265	0.0166	0.0054	0.005	0.0023	0.0011	0.0439	0.029	0.0264	0.0675	0.0216	0.0955	0.0012
3	rs56029805	61429918	0.87	0.726891327677376	0.88	0.363814363818289	0.0107976037485969	0.0748819943490468	0.0095	0.0227	0.0179	0.0042	0.1584	0.0058	0.0051	0.0593	0.001	0.1116	0.1249	0.0313	0.0019	0.1266	0.0166	0.0054	0.005	0.0023	0.0011	0.0439	0.029	0.0264	0.0675	0.0216	0.0955	0.0012
3	rs72624878	61432544	0.87	0.726891327677376	0.88	0.363814363818289	0.00911266342455432	0.0789773617711192	0.0095	0.0227	0.018	0.0042	0.1584	0.0058	0.0051	0.0594	0.001	0.1116	0.1249	0.0313	0.0019	0.1265	0.0166	0.0054	0.005	0.0023	0.0011	0.0438	0.029	0.0264	0.0675	0.0215	0.0955	0.0012
3	rs58608915	61433932	0.88	0.670214810425093	0.88	0.363814363818289	0.00694601840129362	0.0889774124480261	0.0097	0.0223	0.0178	0.0042	0.1582	0.0059	0.0051	0.0596	0.001	0.1111	0.1264	0.0308	0.0019	0.126	0.0164	0.0053	0.0051	0.0022	0.0011	0.0438	0.0293	0.0261	0.0679	0.0213	0.0959	0.0012
3	rs17254751	61439743	0.88	0.670214810425093	0.88	0.363814363818289	0.00466354763807214	0.119796683799301	0.01	0.0217	0.0177	0.0041	0.1576	0.006	0.0051	0.0598	0.001	0.1103	0.1286	0.0303	0.0021	0.1256	0.016	0.0052	0.0051	0.002	0.0011	0.0437	0.0295	0.0258	0.0688	0.021	0.0962	0.0012
3	rs78458748	61446406	0.88	0.670214810425093	0.88	0.363814363818289	0.00494238725784083	0.125504942557122	0.01	0.0217	0.0177	0.0041	0.1575	0.006	0.0051	0.0598	0.001	0.1103	0.1287	0.0303	0.0021	0.1256	0.016	0.0052	0.0052	0.002	0.0011	0.0437	0.0295	0.0258	0.0688	0.021	0.0962	0.0012
3	rs967331	61447737	0.88	0.670214810425093	0.88	0.363814363818289	0.00530351460245828	0.121192531147954	0.01	0.0217	0.0177	0.0041	0.1575	0.006	0.0051	0.0598	0.001	0.1103	0.1287	0.0304	0.0021	0.1257	0.016	0.0052	0.0052	0.002	0.0011	0.0437	0.0295	0.0258	0.0689	0.021	0.0962	0.0012
3	rs1453758	61453255	0.88	0.670214810425093	0.88	0.363814363818289	0.00622251578436032	0.121105112509789	0.01	0.0216	0.0176	0.0041	0.1574	0.006	0.0051	0.0598	0.001	0.1104	0.1288	0.0303	0.0021	0.1257	0.016	0.0052	0.0052	0.002	0.0011	0.0436	0.0295	0.0257	0.069	0.021	0.0962	0.0012
3	rs4688586	61455500	0.88	0.670214810425093	0.88	0.363814363818289	0.00749769095561878	0.122331128548904	0.01	0.0217	0.0176	0.0041	0.1573	0.0061	0.0051	0.0598	0.001	0.1104	0.1291	0.0303	0.0021	0.1257	0.016	0.0052	0.0052	0.002	0.0011	0.0436	0.0296	0.0257	0.069	0.021	0.0962	0.0012
3	rs7638621	61455771	0.88	0.670214810425093	0.88	0.363814363818289	0.0076018870430778	0.122682269843163	0.01	0.0217	0.0176	0.0041	0.1573	0.0061	0.0051	0.0598	0.001	0.1104	0.1291	0.0303	0.0021	0.1257	0.016	0.0052	0.0052	0.002	0.0011	0.0436	0.0296	0.0257	0.069	0.021	0.0962	0.0012
3	rs1349801	61461846	0.88	0.670214810425093	0.88	0.363814363818289	0.00697734692358168	0.121367439556563	0.01	0.0217	0.0176	0.004	0.1573	0.0061	0.005	0.0599	0.001	0.1104	0.1293	0.0304	0.0021	0.1256	0.016	0.0052	0.0052	0.002	0.0011	0.0436	0.0296	0.0257	0.0689	0.0209	0.0961	0.0012
3	rs73103379	61474354	0.88	0.670214810425093	0.88	0.363814363818289	0.00806482575888161	0.124973863515809	0.01	0.0219	0.0176	0.004	0.1568	0.006	0.005	0.0595	0.001	0.1099	0.1298	0.0307	0.002	0.1259	0.016	0.0051	0.0052	0.002	0.0011	0.0436	0.0296	0.0253	0.0694	0.0209	0.0963	0.0012
3	rs17064949	61474421	0.88	0.670214810425093	0.88	0.363814363818289	0.00792547012115922	0.121717540686718	0.01	0.0219	0.0176	0.004	0.1568	0.006	0.005	0.0595	0.001	0.1099	0.1298	0.0307	0.002	0.1259	0.016	0.0051	0.0052	0.002	0.0011	0.0436	0.0296	0.0253	0.0694	0.0209	0.0963	0.0012
3	rs9826985	61477203	0.88	0.670214810425093	0.88	0.363814363818289	0.00789092091106277	0.120493846665472	0.0101	0.0219	0.0177	0.004	0.1569	0.006	0.005	0.0595	0.0011	0.1097	0.1297	0.0308	0.0019	0.126	0.016	0.0052	0.0052	0.002	0.0011	0.0435	0.0295	0.0252	0.0694	0.0209	0.0964	0.0013
3	rs116650599	61491392	0.88	0.670214810425093	0.88	0.363814363818289	0.00781360672188422	0.116937056920894	0.0101	0.0218	0.0178	0.004	0.1571	0.0061	0.005	0.0593	0.0011	0.1091	0.1297	0.0311	0.0018	0.1263	0.0159	0.0052	0.0052	0.0019	0.0012	0.0434	0.0292	0.0249	0.07	0.0208	0.0964	0.0013
3	rs79338690	61494517	0.88	0.670214810425093	0.88	0.363814363818289	0.0105696635183891	0.123385683898008	0.0102	0.0218	0.0178	0.004	0.1571	0.0061	0.005	0.0592	0.0011	0.109	0.1297	0.0312	0.0018	0.1264	0.0159	0.0052	0.0052	0.0019	0.0012	0.0434	0.0291	0.0248	0.0702	0.0209	0.0964	0.0013
3	rs7649551	61495803	0.88	0.670214810425093	0.88	0.363814363818289	0.0111576421689518	0.126836312387972	0.0102	0.0218	0.0179	0.0039	0.1568	0.0061	0.005	0.0592	0.0012	0.109	0.1298	0.0312	0.0018	0.1264	0.016	0.0052	0.0052	0.0019	0.0012	0.0434	0.0291	0.0248	0.0704	0.0208	0.0964	0.0013
3	rs73109543	61497997	0.88	0.670214810425093	0.87	0.405435896572436	0.0090982368311809	0.127370324927929	0.0102	0.0215	0.0179	0.004	0.1569	0.0061	0.0051	0.0592	0.0012	0.109	0.1297	0.0313	0.0018	0.1263	0.016	0.0053	0.0052	0.0019	0.0013	0.0434	0.0291	0.0247	0.0705	0.0208	0.0964	0.0014
3	rs2886525	61498579	0.88	0.670214810425093	0.87	0.405435896572436	0.00935076709503082	0.129873390959153	0.0102	0.0215	0.0179	0.004	0.1569	0.0061	0.0051	0.0592	0.0012	0.109	0.1297	0.0313	0.0018	0.1263	0.016	0.0053	0.0052	0.0019	0.0013	0.0434	0.0291	0.0246	0.0705	0.0209	0.0965	0.0014
3	rs4420863	61500870	0.88	0.670214810425093	0.88	0.363814363818289	0.0100571115480601	0.13675774220584	0.0102	0.0212	0.0179	0.0039	0.1571	0.0062	0.0051	0.0592	0.0012	0.109	0.1296	0.0313	0.0018	0.1262	0.016	0.0053	0.0052	0.002	0.0013	0.0434	0.029	0.0246	0.0706	0.0208	0.0965	0.0014
3	rs9816907	61503354	0.88	0.670214810425093	0.88	0.363814363818289	0.0111913258512569	0.134751448446218	0.0102	0.0212	0.0179	0.0039	0.1571	0.0062	0.0051	0.0591	0.0013	0.109	0.1295	0.0313	0.0018	0.1261	0.016	0.0054	0.0052	0.002	0.0013	0.0433	0.0291	0.0245	0.0706	0.0208	0.0965	0.0014
3	rs55780974	61511324	0.89	0.616467558766813	0.88	0.363814363818289	0.0192956476310911	0.1553893040342	0.0101	0.0213	0.0178	0.0038	0.1567	0.0067	0.0053	0.0589	0.0016	0.1092	0.1284	0.0315	0.0022	0.1252	0.016	0.0057	0.0052	0.0022	0.0015	0.043	0.0291	0.0238	0.0714	0.0207	0.0971	0.0015
3	rs59929974	61516972	0.89	0.616467558766813	0.88	0.363814363818289	0.0190528633775657	0.151955488423524	0.0101	0.0213	0.0178	0.004	0.1564	0.0068	0.0054	0.0587	0.0017	0.1093	0.1284	0.0316	0.0023	0.1249	0.016	0.0058	0.0053	0.0023	0.0015	0.0429	0.0292	0.0237	0.0715	0.0207	0.0971	0.0015
3	rs2365956	61528270	0.89	0.616467558766813	0.88	0.363814363818289	0.0230305203104956	0.1553893040342	0.0101	0.0213	0.0178	0.0041	0.1562	0.0068	0.0055	0.0586	0.0017	0.1093	0.1283	0.0316	0.0023	0.1248	0.016	0.0059	0.0053	0.0023	0.0016	0.0429	0.0293	0.0234	0.0715	0.0207	0.0971	0.0016
3	rs4536820	61532286	0.89	0.616467558766813	0.88	0.363814363818289	0.0281088055141208	0.156060166133246	0.0101	0.0213	0.0178	0.004	0.156	0.0068	0.0055	0.0587	0.0018	0.1093	0.1282	0.0316	0.0029	0.1245	0.0159	0.0058	0.0053	0.0023	0.0016	0.0427	0.0293	0.0234	0.0715	0.0208	0.0971	0.0016
3	rs1574016	61546765	0.89	0.616467558766813	0.88	0.363814363818289	0.0379089321677337	0.160591050923285	0.01	0.0212	0.0178	0.004	0.1558	0.0068	0.0054	0.0585	0.0018	0.1093	0.1282	0.0316	0.0029	0.1255	0.0159	0.0058	0.0053	0.0024	0.0016	0.0427	0.0295	0.0233	0.0715	0.0207	0.0968	0.0016
3	rs73093079	61547274	0.89	0.616467558766813	0.88	0.363814363818289	0.0356219717810896	0.154146153780575	0.01	0.0212	0.0178	0.004	0.1558	0.0068	0.0054	0.0585	0.0018	0.1093	0.1282	0.0316	0.0028	0.1255	0.0159	0.0058	0.0053	0.0024	0.0016	0.0427	0.0295	0.0234	0.0715	0.0207	0.0968	0.0016
3	rs28393212	61554178	0.89	0.616467558766813	0.88	0.363814363818289	0.0345661737291513	0.15778995744588	0.0099	0.0213	0.0178	0.0041	0.1556	0.0069	0.0055	0.0584	0.0018	0.1095	0.1281	0.0316	0.0029	0.1256	0.0159	0.0058	0.0053	0.0024	0.0017	0.0427	0.0295	0.0233	0.0715	0.0207	0.0965	0.0016
3	rs79752105	61558731	0.89	0.616467558766813	0.88	0.363814363818289	0.0303625894998186	0.150154294629113	0.0099	0.0212	0.0178	0.0041	0.1554	0.007	0.0055	0.0585	0.0018	0.1097	0.1282	0.0315	0.0029	0.1255	0.0158	0.0059	0.0053	0.0024	0.0018	0.0426	0.0296	0.0232	0.0716	0.0207	0.0964	0.0016
3	rs75729322	61559066	0.89	0.616467558766813	0.88	0.363814363818289	0.0309011350024531	0.150343530873822	0.0099	0.0212	0.0178	0.0041	0.1554	0.007	0.0055	0.0585	0.0018	0.1097	0.1282	0.0315	0.0029	0.1254	0.0158	0.0059	0.0053	0.0024	0.0018	0.0426	0.0296	0.0232	0.0716	0.0207	0.0964	0.0016
3	rs13061182	61562014	0.89	0.616467558766813	0.88	0.363814363818289	0.0403662915807505	0.191177626640573	0.0099	0.0213	0.0178	0.0042	0.1551	0.007	0.0055	0.0588	0.0018	0.1101	0.1283	0.0314	0.0029	0.1253	0.0156	0.006	0.0054	0.0024	0.0018	0.0425	0.0297	0.023	0.0716	0.0207	0.096	0.0016
3	rs77215400	61562084	0.89	0.616467558766813	0.88	0.363814363818289	0.0403237526182723	0.190971810947648	0.0099	0.0213	0.0178	0.0042	0.1552	0.007	0.0055	0.0588	0.0018	0.1101	0.1283	0.0314	0.0029	0.1253	0.0156	0.006	0.0054	0.0024	0.0018	0.0425	0.0297	0.023	0.0716	0.0207	0.096	0.0016
3	rs78477232	61566900	0.89	0.616467558766813	0.88	0.363814363818289	0.0347704495012622	0.223744197961251	0.0098	0.0212	0.0178	0.0043	0.1546	0.0071	0.0056	0.059	0.0018	0.1097	0.1282	0.0314	0.003	0.1253	0.0157	0.006	0.0054	0.0024	0.0018	0.0426	0.0298	0.0229	0.072	0.0208	0.096	0.0016
3	rs116762363	61567023	0.89	0.616467558766813	0.88	0.363814363818289	0.0348344576582059	0.222985403147802	0.0098	0.0212	0.0178	0.0043	0.1545	0.0071	0.0056	0.059	0.0018	0.1097	0.1282	0.0314	0.003	0.1254	0.0157	0.006	0.0054	0.0024	0.0018	0.0426	0.0298	0.0229	0.072	0.0208	0.096	0.0016
3	rs7643448	61568091	0.89	0.616467558766813	0.88	0.363814363818289	0.0558934706679656	0.263862866923018	0.0097	0.0213	0.0179	0.0045	0.1533	0.0071	0.0058	0.0593	0.0018	0.1093	0.1278	0.0315	0.0031	0.1254	0.0158	0.006	0.0055	0.0023	0.002	0.0426	0.0301	0.0228	0.0725	0.0208	0.0957	0.0016
3	rs78288380	61568201	0.9	0.565600701999265	0.88	0.363814363818289	0.0413243802761372	0.255219469931799	0.0097	0.0212	0.018	0.0045	0.1531	0.0071	0.0058	0.0592	0.0018	0.1092	0.1278	0.0314	0.0031	0.1253	0.0158	0.006	0.0056	0.0023	0.002	0.0426	0.0302	0.0228	0.0726	0.0209	0.0957	0.0016
3	rs1317639	61569213	0.9	0.565600701999265	0.88	0.363814363818289	0.073986387906971	0.361925085211173	0.01	0.0212	0.0185	0.0049	0.1514	0.0073	0.0062	0.0585	0.0017	0.1088	0.1281	0.0313	0.003	0.1238	0.016	0.0062	0.0057	0.0022	0.0021	0.0427	0.0311	0.0226	0.0738	0.0213	0.0957	0.0016
3	rs41470150	61570149	0.9	0.565600701999265	0.88	0.363814363818289	0.100895265438441	0.408962736705235	0.0099	0.0212	0.0184	0.005	0.1504	0.0074	0.0063	0.0577	0.0015	0.1088	0.1279	0.0313	0.0028	0.1234	0.0157	0.0064	0.0057	0.0021	0.0021	0.0426	0.0318	0.022	0.0751	0.022	0.0965	0.0015
3	rs7633324	61571670	0.9	0.565600701999265	0.88	0.363814363818289	0.113056713453847	0.423063602767457	0.0099	0.0211	0.0184	0.0051	0.15	0.0075	0.0064	0.0576	0.0014	0.1087	0.1279	0.0312	0.0028	0.1233	0.0156	0.0065	0.0058	0.0021	0.0021	0.0425	0.0319	0.0218	0.0756	0.0222	0.0967	0.0015
3	rs67459165	61575592	0.91	0.517562282080777	0.88	0.363814363818289	0.146751127936218	0.436101978623683	0.0099	0.0211	0.0186	0.0051	0.1496	0.0075	0.0064	0.0576	0.0014	0.1088	0.128	0.0312	0.0028	0.1232	0.0156	0.0066	0.0058	0.0021	0.002	0.0425	0.0321	0.0217	0.0759	0.0224	0.0965	0.0014
3	rs76494975	61576487	0.91	0.517562282080777	0.88	0.363814363818289	0.14645834981829	0.446049593859818	0.0099	0.0211	0.0186	0.0051	0.1496	0.0075	0.0064	0.0576	0.0014	0.1088	0.128	0.0312	0.0028	0.1232	0.0156	0.0066	0.0058	0.002	0.002	0.0425	0.0321	0.0217	0.0759	0.0224	0.0965	0.0014
3	rs7638537	61578507	0.91	0.517562282080777	0.88	0.363814363818289	0.145776553071817	0.43874882775966	0.0099	0.021	0.0187	0.0051	0.1495	0.0075	0.0064	0.0575	0.0014	0.1088	0.128	0.0312	0.0028	0.1232	0.0156	0.0066	0.0058	0.002	0.002	0.0425	0.0321	0.0217	0.076	0.0224	0.0965	0.0015
3	rs78287400	61583023	0.91	0.517562282080777	0.88	0.363814363818289	0.159498950170405	0.47178269885563	0.0099	0.021	0.0187	0.0051	0.1494	0.0075	0.0064	0.0575	0.0014	0.1088	0.1279	0.0311	0.0027	0.1232	0.0156	0.0066	0.0058	0.0019	0.002	0.0426	0.0322	0.0217	0.0761	0.0224	0.0965	0.0014
3	rs10433637	61587248	0.91	0.517562282080777	0.88	0.363814363818289	0.176154616527119	0.497065177401891	0.0099	0.021	0.0187	0.0051	0.1493	0.0075	0.0064	0.0575	0.0014	0.1088	0.128	0.031	0.0027	0.1233	0.0156	0.0066	0.0059	0.0019	0.002	0.0426	0.0322	0.0217	0.0763	0.0225	0.0965	0.0014
3	rs4390919	61590181	0.91	0.517562282080777	0.87	0.405435896572436	0.187631863371356	0.497612594724942	0.0098	0.021	0.0188	0.0051	0.1492	0.0074	0.0064	0.0575	0.0013	0.1089	0.128	0.031	0.0027	0.1234	0.0157	0.0066	0.0059	0.0018	0.002	0.0426	0.0323	0.0217	0.0764	0.0225	0.0964	0.0014
3	rs72890406	61590634	0.91	0.517562282080777	0.87	0.405435896572436	0.181159058960486	0.488736220345517	0.0099	0.021	0.0188	0.0051	0.1491	0.0074	0.0064	0.0576	0.0013	0.109	0.128	0.031	0.0027	0.1234	0.0157	0.0066	0.0059	0.0018	0.002	0.0425	0.0322	0.0216	0.0764	0.0225	0.0965	0.0014
3	rs4688640	61594769	0.91	0.517562282080777	0.87	0.405435896572436	0.172445499860599	0.478681032636326	0.0098	0.0211	0.0188	0.0051	0.149	0.0074	0.0064	0.0575	0.0013	0.1089	0.1282	0.0309	0.0025	0.1233	0.0157	0.0066	0.0059	0.0018	0.002	0.0425	0.0322	0.0216	0.0765	0.0225	0.0967	0.0014
3	rs76392121	61596904	0.91	0.517562282080777	0.87	0.405435896572436	0.165933429166594	0.470568050243746	0.0099	0.0211	0.0188	0.0051	0.149	0.0074	0.0064	0.0575	0.0013	0.1089	0.1282	0.0309	0.0025	0.1233	0.0156	0.0066	0.0059	0.0018	0.002	0.0425	0.0322	0.0216	0.0765	0.0225	0.0967	0.0014
3	rs113540334	61598316	0.91	0.517562282080777	0.87	0.405435896572436	0.165408991188039	0.469354217380389	0.0099	0.0211	0.0188	0.0051	0.149	0.0074	0.0064	0.0575	0.0013	0.1089	0.1282	0.0309	0.0025	0.1233	0.0156	0.0066	0.0059	0.0018	0.002	0.0425	0.0322	0.0216	0.0765	0.0225	0.0967	0.0014
3	rs12637304	61602163	0.91	0.517562282080777	0.87	0.405435896572436	0.165793484175272	0.46396931963904	0.0099	0.0212	0.0188	0.0051	0.149	0.0074	0.0064	0.0574	0.0013	0.1089	0.1281	0.0309	0.0025	0.1233	0.0156	0.0066	0.0059	0.0018	0.002	0.0425	0.0322	0.0216	0.0765	0.0225	0.0967	0.0014
3	rs11130849	61603901	0.91	0.517562282080777	0.87	0.405435896572436	0.170199381056164	0.462357022228714	0.0099	0.0212	0.0188	0.0051	0.149	0.0074	0.0065	0.0574	0.0013	0.1089	0.1281	0.0309	0.0025	0.1233	0.0157	0.0066	0.0059	0.0018	0.002	0.0425	0.0322	0.0216	0.0765	0.0225	0.0967	0.0013
3	rs116012903	61605402	0.91	0.517562282080777	0.88	0.363814363818289	0.162593788560457	0.459002800093993	0.0099	0.0212	0.0188	0.0051	0.149	0.0074	0.0065	0.0574	0.0013	0.1089	0.1281	0.0309	0.0025	0.1233	0.0157	0.0066	0.0059	0.0018	0.002	0.0425	0.0322	0.0216	0.0765	0.0225	0.0967	0.0013
3	rs17065108	61615500	0.91	0.517562282080777	0.88	0.363814363818289	0.151416565783713	0.447380437998086	0.0099	0.0212	0.0188	0.0052	0.149	0.0074	0.0065	0.0574	0.0013	0.1088	0.1281	0.031	0.0025	0.1234	0.0158	0.0066	0.006	0.0018	0.002	0.0423	0.0322	0.0215	0.0763	0.0225	0.0968	0.0013
3	rs12497685	61618935	0.91	0.517562282080777	0.87	0.405435896572436	0.147631548966485	0.437424868728634	0.0099	0.0212	0.0188	0.0052	0.149	0.0074	0.0066	0.0573	0.0013	0.1087	0.128	0.031	0.0026	0.1233	0.0158	0.0066	0.006	0.0018	0.002	0.0422	0.0322	0.0215	0.0762	0.0225	0.0969	0.0013
3	rs4688646	61624771	0.91	0.517562282080777	0.87	0.405435896572436	0.14178927420644	0.446714884562489	0.0099	0.0212	0.0187	0.0052	0.1487	0.0074	0.0066	0.0573	0.0013	0.1087	0.128	0.0311	0.0026	0.1233	0.0159	0.0066	0.0061	0.0018	0.002	0.0422	0.0323	0.0215	0.0763	0.0224	0.0969	0.0013
3	rs17065144	61628141	0.91	0.517562282080777	0.87	0.405435896572436	0.124512763716078	0.456190216880892	0.0099	0.0211	0.0187	0.0052	0.1484	0.0075	0.0066	0.0572	0.0013	0.1086	0.128	0.031	0.0026	0.1234	0.016	0.0067	0.0061	0.0018	0.002	0.0422	0.0323	0.0215	0.0763	0.0225	0.097	0.0013
3	rs17670940	61639764	0.91	0.517562282080777	0.87	0.405435896572436	0.174456427592351	0.548614894169152	0.0099	0.021	0.0186	0.0055	0.1455	0.0078	0.0072	0.0554	0.0016	0.108	0.128	0.0292	0.0025	0.1241	0.0177	0.0071	0.0066	0.002	0.0021	0.043	0.033	0.0213	0.0761	0.0229	0.0973	0.0015
3	rs7428267	61639836	0.91	0.517562282080777	0.88	0.363814363818289	0.172911116233348	0.550719869051813	0.0099	0.021	0.0186	0.0055	0.1455	0.0078	0.0072	0.0554	0.0016	0.108	0.1279	0.0292	0.0025	0.1241	0.0177	0.0071	0.0066	0.002	0.0021	0.043	0.033	0.0213	0.0761	0.0229	0.0973	0.0015
3	rs58872927	61641998	0.91	0.517562282080777	0.87	0.405435896572436	0.179982886267322	0.536863975010518	0.01	0.021	0.0186	0.0056	0.1456	0.0078	0.0073	0.0553	0.0017	0.108	0.1279	0.0291	0.0024	0.1239	0.0178	0.0071	0.0066	0.002	0.0022	0.043	0.033	0.0214	0.0762	0.023	0.0973	0.0015
3	rs74912480	61643837	0.92	0.472297109457422	0.88	0.363814363818289	0.180056267559185	0.538957726935026	0.01	0.0209	0.0185	0.0056	0.1459	0.0079	0.0073	0.0552	0.0017	0.1081	0.128	0.0289	0.0025	0.1241	0.0178	0.0069	0.0066	0.002	0.0022	0.0431	0.0331	0.0212	0.0761	0.023	0.0972	0.0016
3	rs75866972	61644056	0.92	0.472297109457422	0.88	0.363814363818289	0.18049691791297	0.539656093393542	0.01	0.0209	0.0185	0.0056	0.1459	0.0079	0.0073	0.0552	0.0017	0.1081	0.1281	0.0289	0.0025	0.1241	0.0178	0.0069	0.0066	0.002	0.0022	0.0431	0.0331	0.0211	0.0761	0.023	0.0972	0.0016
3	rs2365935	61648251	0.92	0.472297109457422	0.88	0.363814363818289	0.20959074729056	0.518112232096857	0.01	0.0208	0.0186	0.0055	0.1461	0.0079	0.0072	0.055	0.0018	0.1081	0.1282	0.0287	0.0025	0.1244	0.0178	0.0065	0.0066	0.0019	0.0022	0.0431	0.0331	0.0211	0.0761	0.023	0.097	0.0016
3	rs67352851	61650811	0.92	0.472297109457422	0.88	0.363814363818289	0.211798187602567	0.524621674245552	0.01	0.0208	0.0186	0.0055	0.1462	0.0079	0.0072	0.0549	0.0018	0.1081	0.1284	0.0286	0.0025	0.1246	0.0179	0.0062	0.0066	0.0019	0.0022	0.0432	0.0331	0.0211	0.0762	0.0231	0.0967	0.0016
3	rs6791564	61655192	0.92	0.472297109457422	0.88	0.363814363818289	0.245201589948561	0.501174549437047	0.0104	0.0208	0.0191	0.0054	0.146	0.0081	0.0072	0.0534	0.0018	0.1073	0.1288	0.0286	0.0026	0.1255	0.0179	0.0062	0.0067	0.0018	0.0021	0.0437	0.0332	0.0211	0.0772	0.0235	0.0951	0.0018
3	rs2365941	61660267	0.93	0.429746626914861	0.88	0.363814363818289	0.186843728008908	0.49747572597136	0.0105	0.0206	0.0188	0.005	0.1459	0.0081	0.0068	0.0519	0.0016	0.1082	0.1299	0.0276	0.0025	0.1264	0.0177	0.0058	0.0066	0.0017	0.0019	0.0441	0.0331	0.0222	0.078	0.023	0.0951	0.002
3	rs13065463	61662996	0.93	0.429746626914861	0.88	0.363814363818289	0.197934583148811	0.467198311908208	0.0105	0.0206	0.0188	0.005	0.1459	0.0081	0.0067	0.0518	0.0015	0.1082	0.1299	0.0275	0.0025	0.1265	0.0177	0.0058	0.0066	0.0018	0.0019	0.0442	0.0331	0.0223	0.0782	0.023	0.0951	0.002
3	rs6783797	61663243	0.93	0.429746626914861	0.88	0.363814363818289	0.196967412703836	0.47421443637772	0.0105	0.0206	0.0188	0.005	0.146	0.008	0.0067	0.0518	0.0015	0.1082	0.1299	0.0275	0.0025	0.1265	0.0177	0.0057	0.0066	0.0018	0.0019	0.0442	0.0331	0.0223	0.0782	0.023	0.095	0.002
3	rs6808337	61664017	0.93	0.429746626914861	0.88	0.363814363818289	0.206879564101363	0.480307934763539	0.0105	0.0206	0.0188	0.005	0.146	0.008	0.0067	0.0517	0.0015	0.1083	0.1299	0.0275	0.0025	0.1265	0.0177	0.0057	0.0065	0.0017	0.0019	0.0442	0.0331	0.0223	0.0782	0.023	0.0951	0.002
3	rs6787964	61664946	0.93	0.429746626914861	0.88	0.363814363818289	0.221913463993402	0.454852491477567	0.0105	0.0206	0.0188	0.005	0.1461	0.0081	0.0067	0.0517	0.0015	0.1084	0.1298	0.0275	0.0025	0.1264	0.0177	0.0057	0.0065	0.0017	0.0019	0.0442	0.0331	0.0224	0.0782	0.0231	0.0951	0.002
3	rs3733094	61665102	0.93	0.429746626914861	0.88	0.363814363818289	0.215235307442044	0.473133263052596	0.0104	0.0206	0.0188	0.005	0.1461	0.0081	0.0067	0.0516	0.0015	0.1084	0.1299	0.0275	0.0024	0.1264	0.0177	0.0057	0.0065	0.0017	0.0018	0.0442	0.0332	0.0224	0.0783	0.023	0.0951	0.002
3	rs7650306	61666262	0.94	0.389848785336034	0.88	0.363814363818289	0.186469094529839	0.448712331800069	0.0103	0.0208	0.0186	0.0049	0.1477	0.0077	0.0064	0.0503	0.0014	0.1097	0.1306	0.0268	0.0023	0.1258	0.0171	0.0054	0.0061	0.0018	0.0017	0.0451	0.0335	0.0227	0.0789	0.0223	0.0952	0.002
3	rs75105986	61671764	0.95	0.352537935866182	0.88	0.363814363818289	0.275045168597903	0.500077873694875	0.0101	0.0212	0.0177	0.0035	0.1509	0.006	0.0048	0.0491	0.001	0.1123	0.1324	0.0253	0.0019	0.1259	0.0161	0.0037	0.0047	0.0017	0.001	0.0466	0.0354	0.024	0.0802	0.0207	0.0971	0.0018
3	rs13074062	61673352	0.95	0.352537935866182	0.88	0.363814363818289	0.280231323722885	0.437424868728634	0.0101	0.0212	0.0178	0.0035	0.1509	0.006	0.0048	0.0491	0.001	0.1123	0.1324	0.0253	0.0019	0.1259	0.0161	0.0037	0.0047	0.0017	0.001	0.0466	0.0354	0.024	0.0802	0.0207	0.0971	0.0018
3	rs35927006	61674376	0.95	0.352537935866182	0.88	0.363814363818289	0.276628182170538	0.448978836297276	0.0101	0.0212	0.0178	0.0035	0.151	0.006	0.0048	0.0491	0.001	0.1124	0.1324	0.0253	0.0019	0.1259	0.0161	0.0037	0.0047	0.0017	0.001	0.0466	0.0354	0.024	0.0802	0.0207	0.0971	0.0018
3	rs114262714	61675813	0.95	0.352537935866182	0.88	0.363814363818289	0.276301867592582	0.444719801924558	0.0102	0.0212	0.0177	0.0035	0.1511	0.006	0.0047	0.0491	0.001	0.1124	0.1325	0.0253	0.0019	0.1258	0.0161	0.0037	0.0046	0.0017	0.001	0.0466	0.0354	0.024	0.0802	0.0206	0.0971	0.0018
3	rs58223574	61679954	0.95	0.352537935866182	0.88	0.363814363818289	0.277188061031167	0.418087408819509	0.0102	0.0212	0.0177	0.0034	0.1513	0.0059	0.0046	0.0491	0.001	0.1125	0.1326	0.0253	0.0019	0.1258	0.016	0.0036	0.0046	0.0017	0.001	0.0466	0.0354	0.0241	0.0802	0.0206	0.0971	0.0018
3	rs2204128	61688122	0.95	0.352537935866182	0.88	0.363814363818289	0.270187362539117	0.393963971887036	0.0103	0.0213	0.0176	0.0032	0.1523	0.0057	0.0042	0.0492	0.001	0.113	0.1334	0.0251	0.0019	0.1254	0.016	0.0032	0.0043	0.0018	0.001	0.0465	0.0354	0.0242	0.0803	0.0204	0.097	0.0018
3	rs17671469	61689868	0.95	0.352537935866182	0.88	0.363814363818289	0.284048687035664	0.374420789969283	0.0103	0.0213	0.0176	0.0032	0.1518	0.0057	0.0042	0.0489	0.001	0.1142	0.1334	0.0251	0.0019	0.1253	0.016	0.0032	0.0043	0.0018	0.001	0.0465	0.0354	0.0242	0.0803	0.0203	0.0969	0.0018
3	rs76139795	61691670	0.95	0.352537935866182	0.89	0.325204496311925	0.288847397893929	0.360418639253829	0.0103	0.0213	0.0176	0.0032	0.1519	0.0057	0.0042	0.049	0.001	0.1143	0.1335	0.025	0.0019	0.1253	0.016	0.0032	0.0043	0.0018	0.001	0.0464	0.0354	0.0242	0.0803	0.0203	0.0968	0.0018
3	rs80307599	61693942	0.95	0.352537935866182	0.89	0.325204496311925	0.301544526194223	0.358538097631112	0.0103	0.0214	0.0177	0.0032	0.152	0.0056	0.0039	0.049	0.001	0.1145	0.1335	0.025	0.0019	0.1253	0.016	0.0031	0.0042	0.0018	0.001	0.0464	0.0354	0.0242	0.0803	0.0203	0.0967	0.0018
3	rs77667104	61695285	0.95	0.352537935866182	0.89	0.325204496311925	0.306842636411971	0.369989442003854	0.0103	0.0214	0.0177	0.0032	0.152	0.0056	0.0038	0.0491	0.001	0.1146	0.1335	0.025	0.0019	0.1254	0.016	0.0031	0.0042	0.0018	0.001	0.0464	0.0354	0.0242	0.0803	0.0203	0.0966	0.0018
3	rs11709166	61698615	0.95	0.352537935866182	0.89	0.325204496311925	0.310501004213114	0.348183447255565	0.0103	0.0214	0.0177	0.0032	0.1521	0.0056	0.0037	0.0491	0.001	0.1147	0.1336	0.0249	0.0019	0.1253	0.016	0.0031	0.0042	0.0018	0.001	0.0464	0.0354	0.0242	0.0803	0.0203	0.0966	0.0018
3	rs12629204	61720442	0.95	0.352537935866182	0.89	0.325204496311925	0.302375247468591	0.322381424346669	0.0104	0.0215	0.0179	0.0029	0.1536	0.0053	0.0034	0.0489	0.001	0.1147	0.134	0.0247	0.0019	0.1254	0.0159	0.0028	0.0039	0.0018	0.001	0.0462	0.0354	0.0242	0.0807	0.02	0.0966	0.0018
3	rs79935193	61722194	0.95	0.352537935866182	0.89	0.325204496311925	0.301251619733447	0.32298898344543	0.0104	0.0216	0.0179	0.0029	0.1537	0.0053	0.0034	0.0489	0.001	0.1147	0.134	0.0247	0.0019	0.1254	0.0159	0.0028	0.0039	0.0019	0.001	0.0462	0.0354	0.0242	0.0807	0.02	0.0966	0.0018
3	rs677458	61727588	0.95	0.352537935866182	0.89	0.325204496311925	0.305415198652536	0.321167317112758	0.0104	0.0215	0.0179	0.0028	0.154	0.0052	0.0033	0.0488	0.001	0.1146	0.1341	0.0247	0.0019	0.1253	0.0158	0.0028	0.0038	0.0019	0.001	0.0462	0.0355	0.0242	0.0806	0.0201	0.0966	0.0018
3	rs114226739	61729274	0.95	0.352537935866182	0.89	0.325204496311925	0.313085437669579	0.330061135992204	0.0104	0.0216	0.0179	0.0028	0.1541	0.0051	0.0031	0.0487	0.001	0.1147	0.1342	0.0247	0.0019	0.1252	0.0158	0.0027	0.0037	0.0019	0.001	0.0463	0.0356	0.0242	0.0806	0.0201	0.0966	0.0018
3	rs624228	61733802	0.95	0.352537935866182	0.9	0.289513196358555	0.349549364641329	0.315358472342807	0.0105	0.0215	0.018	0.0027	0.1545	0.005	0.0029	0.0486	0.001	0.1149	0.1343	0.0247	0.0019	0.1249	0.0158	0.0026	0.0036	0.0019	0.001	0.0464	0.0357	0.0242	0.0806	0.0201	0.0966	0.0018
3	rs79670113	61733836	0.95	0.352537935866182	0.9	0.289513196358555	0.349074745493067	0.31680774331765	0.0105	0.0215	0.018	0.0027	0.1545	0.005	0.0029	0.0486	0.001	0.1149	0.1343	0.0248	0.0019	0.1249	0.0158	0.0026	0.0036	0.0019	0.001	0.0464	0.0357	0.0242	0.0806	0.0201	0.0966	0.0018
3	rs667510	61740044	0.95	0.352537935866182	0.9	0.289513196358555	0.3653441028827	0.316566061568284	0.0105	0.0216	0.018	0.0027	0.1547	0.005	0.0029	0.0486	0.001	0.1148	0.1343	0.0247	0.0019	0.125	0.0158	0.0026	0.0036	0.0019	0.001	0.0464	0.0358	0.0242	0.0805	0.0201	0.0964	0.0018
3	rs13096775	61747428	0.95	0.352537935866182	0.9	0.289513196358555	0.383540271267752	0.311022509625061	0.0106	0.0216	0.0181	0.0026	0.1549	0.005	0.0029	0.0485	0.001	0.1148	0.1344	0.0247	0.0019	0.125	0.0158	0.0026	0.0036	0.0019	0.001	0.0465	0.0358	0.0242	0.0805	0.0201	0.0962	0.0019
3	rs595514	61748633	0.95	0.352537935866182	0.9	0.289513196358555	0.389259523740022	0.311142711991857	0.0107	0.0216	0.0181	0.0026	0.1549	0.005	0.0028	0.0485	0.001	0.1147	0.1344	0.0247	0.0019	0.125	0.0158	0.0025	0.0036	0.0019	0.001	0.0465	0.0358	0.0243	0.0805	0.0201	0.0961	0.0019
3	rs17065325	61749966	0.95	0.352537935866182	0.9	0.289513196358555	0.414056785237761	0.314634575488926	0.0106	0.0216	0.0181	0.0026	0.1549	0.005	0.0028	0.0484	0.001	0.1147	0.1345	0.0247	0.0019	0.125	0.0158	0.0025	0.0035	0.0019	0.001	0.0465	0.0359	0.0244	0.0806	0.0201	0.0961	0.0019
3	rs2680237	61757206	0.95	0.352537935866182	0.9	0.289513196358555	0.46307640607721	0.328105716531779	0.0106	0.0215	0.0181	0.0026	0.1547	0.005	0.0029	0.0481	0.001	0.1147	0.1346	0.0247	0.0019	0.125	0.0158	0.0023	0.0036	0.0018	0.001	0.0466	0.0362	0.0244	0.0808	0.0201	0.0961	0.0019
3	rs114632430	61758461	0.95	0.352537935866182	0.9	0.289513196358555	0.45949848466325	0.331284996328168	0.0106	0.0215	0.0181	0.0026	0.1547	0.005	0.0028	0.0481	0.001	0.1147	0.1346	0.0247	0.0019	0.1249	0.0158	0.0023	0.0036	0.0018	0.001	0.0466	0.0363	0.0244	0.0808	0.0201	0.0961	0.0019
3	rs583340	61764346	0.95	0.352537935866182	0.89	0.325204496311925	0.45732201226692	0.334718823273538	0.0106	0.0215	0.0182	0.0026	0.1547	0.005	0.0029	0.0482	0.001	0.1148	0.1345	0.0247	0.0019	0.1249	0.0158	0.0023	0.0035	0.0018	0.001	0.0466	0.0363	0.0244	0.0808	0.0201	0.0959	0.0019
3	rs17065389	61770534	0.95	0.352537935866182	0.9	0.289513196358555	0.482841492455601	0.344338462261665	0.0106	0.0216	0.0182	0.0026	0.1548	0.0049	0.0028	0.0482	0.0011	0.1149	0.1345	0.0247	0.0019	0.1248	0.0158	0.0023	0.0035	0.0018	0.001	0.0467	0.0363	0.0244	0.0809	0.0201	0.0957	0.0019
3	rs17627732	61772727	0.95	0.352537935866182	0.9	0.289513196358555	0.486257585276313	0.345453480844414	0.0107	0.0216	0.0182	0.0026	0.1548	0.0049	0.0028	0.0482	0.0011	0.1149	0.1345	0.0247	0.0019	0.1248	0.0158	0.0022	0.0035	0.0018	0.001	0.0467	0.0364	0.0245	0.0809	0.0201	0.0957	0.0019
3	rs73084067	61779156	0.95	0.352537935866182	0.9	0.289513196358555	0.541043097316185	0.364817418974571	0.0108	0.0217	0.018	0.0025	0.1555	0.0048	0.0026	0.0483	0.0011	0.1145	0.134	0.0246	0.0019	0.1251	0.0157	0.002	0.0034	0.0018	0.001	0.0467	0.0366	0.0246	0.0809	0.0203	0.0958	0.0019
3	rs657813	61783170	0.94	0.389848785336034	0.9	0.289513196358555	0.604914805397793	0.452580736339843	0.0112	0.022	0.0178	0.0022	0.1571	0.0045	0.0022	0.0486	0.0011	0.1134	0.133	0.0245	0.0018	0.1257	0.0157	0.0019	0.0031	0.0017	0.001	0.0469	0.0371	0.0251	0.0813	0.0202	0.0953	0.0018
3	rs17065413	61785584	0.94	0.389848785336034	0.89	0.325204496311925	0.517459697196606	0.509969872476726	0.0113	0.022	0.0177	0.0019	0.1575	0.0043	0.0021	0.0492	0.0012	0.1129	0.1332	0.0243	0.0016	0.1256	0.016	0.0018	0.003	0.0016	0.001	0.0472	0.0373	0.0257	0.0813	0.02	0.095	0.0016
3	rs61135440	61788980	0.94	0.389848785336034	0.89	0.325204496311925	0.549652220969344	0.540634182957787	0.0113	0.0219	0.0177	0.0019	0.1576	0.0043	0.0021	0.0493	0.0012	0.1128	0.1329	0.0242	0.0016	0.1256	0.016	0.0018	0.0029	0.0016	0.001	0.0474	0.0374	0.0259	0.0813	0.02	0.0948	0.0016
3	rs652889	61794054	0.94	0.389848785336034	0.89	0.325204496311925	0.550048066160371	0.558173275685782	0.0114	0.022	0.0177	0.0018	0.1577	0.0042	0.0021	0.0494	0.0012	0.1126	0.1335	0.0241	0.0016	0.1251	0.016	0.0018	0.0029	0.0016	0.0011	0.0475	0.0374	0.0261	0.0814	0.0199	0.0948	0.0017
3	rs75920855	61794836	0.94	0.389848785336034	0.89	0.325204496311925	0.549454348695864	0.563108761045258	0.0114	0.022	0.0177	0.0018	0.1577	0.0042	0.002	0.0494	0.0012	0.1126	0.1335	0.0241	0.0016	0.1251	0.016	0.0017	0.0029	0.0016	0.0011	0.0475	0.0374	0.0261	0.0814	0.0198	0.0947	0.0017
3	rs72880460	61799922	0.95	0.352537935866182	0.89	0.325204496311925	0.55097222666538	0.572869634403749	0.0115	0.022	0.0176	0.0018	0.1577	0.0042	0.002	0.0494	0.0012	0.1124	0.1337	0.0241	0.0016	0.1251	0.0161	0.0017	0.0028	0.0016	0.0011	0.0475	0.0374	0.0262	0.0815	0.0198	0.0947	0.0017
3	rs115890011	61803761	0.95	0.352537935866182	0.9	0.289513196358555	0.55779383179259	0.577268178193843	0.0115	0.022	0.0176	0.0018	0.1576	0.0042	0.0019	0.0495	0.0012	0.1123	0.1338	0.024	0.0015	0.1252	0.0161	0.0017	0.0028	0.0015	0.0011	0.0475	0.0374	0.0262	0.0816	0.0198	0.0946	0.0016
3	rs645306	61805502	0.95	0.352537935866182	0.9	0.289513196358555	0.568468561866801	0.592941069461139	0.0115	0.0221	0.0176	0.0018	0.1576	0.0042	0.0019	0.0495	0.0012	0.1122	0.1338	0.024	0.0015	0.1253	0.0161	0.0017	0.0028	0.0015	0.0011	0.0475	0.0374	0.0262	0.0816	0.0198	0.0946	0.0016
3	rs6766330	61813260	0.95	0.352537935866182	0.89	0.325204496311925	0.586016395823761	0.630668781164366	0.0116	0.022	0.0175	0.0018	0.1577	0.0041	0.0018	0.0495	0.0011	0.112	0.1343	0.0239	0.0015	0.1253	0.0161	0.0016	0.0027	0.0015	0.0011	0.0475	0.0376	0.0264	0.0818	0.0194	0.0947	0.0017
3	rs80207080	61815197	0.95	0.352537935866182	0.89	0.325204496311925	0.573504914705796	0.614761945493761	0.0116	0.022	0.0175	0.0018	0.1578	0.0041	0.0018	0.0495	0.0012	0.112	0.1343	0.0239	0.0015	0.1253	0.0161	0.0016	0.0027	0.0015	0.0011	0.0474	0.0376	0.0264	0.0818	0.0194	0.0947	0.0017
3	rs114164545	61820545	0.95	0.352537935866182	0.9	0.289513196358555	0.614189891945833	0.630523745108975	0.0118	0.0221	0.0174	0.0018	0.158	0.0041	0.0018	0.0493	0.0012	0.1115	0.1343	0.024	0.0015	0.1252	0.0162	0.0016	0.0026	0.0015	0.0011	0.0474	0.0378	0.0266	0.0816	0.0192	0.0948	0.0017
3	rs640732	61837268	0.95	0.352537935866182	0.9	0.289513196358555	0.656510655821909	0.604402374100323	0.0122	0.0221	0.0173	0.0017	0.1587	0.0041	0.0018	0.0489	0.0014	0.1105	0.1344	0.0242	0.0016	0.1262	0.0164	0.0016	0.0024	0.0016	0.0011	0.0473	0.0381	0.027	0.0812	0.0176	0.0952	0.0019
3	rs625177	61840295	0.95	0.352537935866182	0.9	0.289513196358555	0.629066393163425	0.611304124352362	0.0122	0.0221	0.0173	0.0017	0.1587	0.0041	0.0018	0.0489	0.0014	0.1105	0.1344	0.0242	0.0016	0.1262	0.0164	0.0016	0.0024	0.0015	0.0011	0.0473	0.0381	0.027	0.0812	0.0176	0.0952	0.0018
3	rs75475270	61841659	0.95	0.352537935866182	0.9	0.289513196358555	0.630541913136394	0.607419602363929	0.0122	0.0221	0.0173	0.0017	0.1587	0.0041	0.0018	0.0489	0.0014	0.1105	0.1344	0.0242	0.0016	0.1261	0.0164	0.0016	0.0024	0.0015	0.0011	0.0473	0.0381	0.027	0.0812	0.0176	0.0952	0.0018
3	rs78241560	61842553	0.95	0.352537935866182	0.9	0.289513196358555	0.626821020413018	0.607850925944076	0.0122	0.0221	0.0173	0.0017	0.1587	0.0041	0.0018	0.0489	0.0014	0.1105	0.1344	0.0242	0.0016	0.1261	0.0164	0.0016	0.0024	0.0015	0.0011	0.0473	0.0382	0.027	0.0812	0.0176	0.0952	0.0018
3	rs997245	61844601	0.95	0.352537935866182	0.9	0.289513196358555	0.622900458524442	0.616636853722465	0.0123	0.0221	0.0173	0.0017	0.1588	0.0041	0.0018	0.049	0.0014	0.1105	0.1345	0.0242	0.0016	0.1261	0.0164	0.0016	0.0024	0.0015	0.0011	0.0473	0.0382	0.027	0.0813	0.0175	0.0952	0.0018
3	rs75208480	61853252	0.95	0.352537935866182	0.9	0.289513196358555	0.652934953966352	0.651926903587229	0.0123	0.0221	0.0173	0.0017	0.159	0.0041	0.0018	0.0491	0.0014	0.1102	0.1349	0.0241	0.0016	0.126	0.0163	0.0016	0.0023	0.0015	0.0011	0.0473	0.0383	0.027	0.0814	0.0173	0.095	0.0018
3	rs13074883	61858429	0.95	0.352537935866182	0.9	0.289513196358555	0.651079086274181	0.658072338498446	0.0123	0.0221	0.0173	0.0017	0.159	0.0041	0.0018	0.0491	0.0014	0.1102	0.1349	0.0241	0.0016	0.126	0.0163	0.0016	0.0023	0.0015	0.0011	0.0473	0.0383	0.027	0.0814	0.0173	0.0949	0.0018
3	rs13080464	61866363	0.95	0.352537935866182	0.9	0.289513196358555	0.652863530166317	0.666139918156803	0.0123	0.022	0.0173	0.0017	0.159	0.0041	0.0018	0.0492	0.0014	0.1101	0.135	0.0241	0.0016	0.1259	0.0163	0.0016	0.0023	0.0015	0.0011	0.0473	0.0384	0.027	0.0814	0.0173	0.0949	0.0018
3	rs11705858	61875008	0.95	0.352537935866182	0.9	0.289513196358555	0.656224274292279	0.670696999153414	0.0124	0.0218	0.0173	0.0017	0.159	0.0041	0.0018	0.0492	0.0014	0.11	0.1352	0.0241	0.0016	0.1258	0.0163	0.0016	0.0022	0.0016	0.0011	0.0472	0.0385	0.027	0.0815	0.0172	0.0949	0.0019
3	Affx-22560392	61877662	0.95	0.352537935866182	0.9	0.289513196358555	0.646805461840427	0.667756133670933	0.0124	0.0217	0.0173	0.0017	0.159	0.0041	0.0018	0.0492	0.0014	0.1099	0.1353	0.0241	0.0016	0.1259	0.0163	0.0017	0.0022	0.0016	0.0011	0.0472	0.0386	0.027	0.0815	0.0172	0.0949	0.0019
3	rs77904682	61890278	0.95	0.352537935866182	0.9	0.289513196358555	0.634625357527562	0.674819158839814	0.0124	0.0215	0.0174	0.0017	0.1591	0.0041	0.0018	0.0493	0.0014	0.1098	0.1357	0.0242	0.0016	0.1255	0.0162	0.0017	0.0022	0.0016	0.0011	0.0472	0.0386	0.027	0.0816	0.0171	0.0949	0.0019
3	rs6445244	61893518	0.95	0.352537935866182	0.9	0.289513196358555	0.638508692685843	0.674966485235794	0.0124	0.0214	0.0174	0.0017	0.1591	0.0041	0.0018	0.0493	0.0014	0.1098	0.1358	0.0242	0.0016	0.1254	0.0162	0.0017	0.0022	0.0016	0.0011	0.0472	0.0386	0.027	0.0816	0.0171	0.0949	0.0019
3	rs4234692	61904945	0.95	0.352537935866182	0.9	0.289513196358555	0.722070269681871	0.699226008332341	0.0126	0.0219	0.0172	0.0017	0.1594	0.004	0.0016	0.0494	0.0014	0.1097	0.1353	0.0242	0.0014	0.1252	0.0162	0.0019	0.0021	0.0016	0.0012	0.0473	0.0392	0.027	0.0816	0.0166	0.0951	0.0019
3	rs76437874	61907833	0.94	0.389848785336034	0.9	0.289513196358555	0.762072645930702	0.710682260764555	0.0126	0.0221	0.0171	0.0017	0.1595	0.004	0.0016	0.0494	0.0014	0.1097	0.1352	0.0241	0.0014	0.1251	0.0161	0.002	0.002	0.0015	0.0012	0.0474	0.0395	0.027	0.0814	0.0164	0.095	0.0019
3	rs2366461	61907965	0.94	0.389848785336034	0.9	0.289513196358555	0.772124565093522	0.72143202272451	0.0126	0.0221	0.0171	0.0017	0.1595	0.004	0.0016	0.0494	0.0014	0.1097	0.1352	0.0241	0.0014	0.1251	0.0162	0.002	0.002	0.0015	0.0012	0.0474	0.0395	0.027	0.0814	0.0164	0.095	0.0019
3	rs55711967	61909603	0.94	0.389848785336034	0.9	0.289513196358555	0.794190940808144	0.718143568611712	0.0127	0.0221	0.0171	0.0017	0.1594	0.004	0.0016	0.0493	0.0014	0.1097	0.1353	0.0241	0.0014	0.1252	0.0161	0.0021	0.0019	0.0015	0.0012	0.0474	0.0396	0.027	0.0814	0.0163	0.0949	0.002
3	rs78226906	61913200	0.95	0.352537935866182	0.9	0.289513196358555	0.861667421516809	0.721880706399198	0.0128	0.0223	0.0168	0.0016	0.1593	0.0039	0.0016	0.0492	0.0014	0.1098	0.1354	0.0241	0.0014	0.1254	0.0161	0.0021	0.0019	0.0016	0.0012	0.0474	0.0398	0.0269	0.0812	0.0162	0.0949	0.0021
3	rs116210831	61915181	0.95	0.352537935866182	0.9	0.289513196358555	0.898454852466571	0.733417977697248	0.0129	0.0223	0.0167	0.0016	0.1594	0.0039	0.0015	0.0493	0.0014	0.1099	0.1355	0.0241	0.0014	0.1254	0.0156	0.0021	0.0019	0.0016	0.0012	0.0474	0.0399	0.0269	0.0812	0.0162	0.095	0.0021
3	rs62243238	61915546	0.95	0.352537935866182	0.9	0.289513196358555	0.914442121157399	0.740931233259208	0.0129	0.0223	0.0166	0.0016	0.1594	0.0039	0.0015	0.0493	0.0014	0.1099	0.1355	0.0241	0.0014	0.1254	0.0156	0.0021	0.0019	0.0016	0.0012	0.0474	0.0399	0.0269	0.0812	0.0162	0.095	0.0021
3	rs2127298	61918060	0.95	0.352537935866182	0.9	0.289513196358555	0.914442121157399	0.738825826273456	0.0129	0.0224	0.0166	0.0016	0.1596	0.0039	0.0015	0.0493	0.0014	0.1099	0.1356	0.0241	0.0014	0.1254	0.0156	0.0021	0.0019	0.0016	0.0012	0.0474	0.0399	0.0269	0.0811	0.0162	0.0949	0.0021
3	rs6778655	61922940	0.95	0.352537935866182	0.9	0.289513196358555	0.933798762526323	0.75344013706507	0.0129	0.0224	0.0166	0.0016	0.1596	0.0039	0.0015	0.0494	0.0014	0.11	0.1356	0.024	0.0015	0.1253	0.0156	0.002	0.0019	0.0016	0.0012	0.0474	0.04	0.0269	0.0812	0.0161	0.0948	0.0021
3	rs74932468	61923149	0.95	0.352537935866182	0.9	0.289513196358555	0.932130626792817	0.750270913386244	0.0129	0.0224	0.0166	0.0016	0.1596	0.0039	0.0016	0.0494	0.0014	0.11	0.1356	0.024	0.0015	0.1253	0.0156	0.002	0.0019	0.0016	0.0012	0.0474	0.04	0.0269	0.0812	0.0161	0.0948	0.0021
3	rs1479401	61924199	0.95	0.352537935866182	0.9	0.289513196358555	0.922313906385001	0.74213491276711	0.0129	0.0224	0.0165	0.0016	0.1596	0.004	0.0016	0.0494	0.0014	0.11	0.1356	0.024	0.0015	0.1253	0.0156	0.002	0.0019	0.0016	0.0012	0.0473	0.04	0.0269	0.0812	0.0161	0.0948	0.0021
3	rs28376481	61929472	0.95	0.352537935866182	0.9	0.289513196358555	0.911136120094109	0.739427236922252	0.0129	0.0224	0.0165	0.0016	0.1597	0.0039	0.0016	0.0494	0.0014	0.11	0.1356	0.024	0.0015	0.1253	0.0156	0.002	0.0019	0.0016	0.0012	0.0473	0.04	0.0269	0.0812	0.0161	0.0948	0.0021
3	rs13325794	61934148	0.95	0.352537935866182	0.9	0.289513196358555	0.900344074390078	0.734018417871888	0.0129	0.0224	0.0164	0.0016	0.1597	0.0039	0.0016	0.0494	0.0014	0.11	0.1356	0.024	0.0014	0.1253	0.0156	0.002	0.0019	0.0016	0.0012	0.0472	0.04	0.0269	0.0812	0.0161	0.0949	0.0021
3	rs1479400	61934466	0.95	0.352537935866182	0.9	0.289513196358555	0.891323745914441	0.72936784241714	0.013	0.0224	0.0164	0.0015	0.1598	0.0039	0.0016	0.0494	0.0014	0.11	0.1357	0.0241	0.0014	0.1252	0.0156	0.002	0.0019	0.0016	0.0012	0.0472	0.04	0.0269	0.0812	0.0161	0.0948	0.0021
3	rs62245361	61942348	0.95	0.352537935866182	0.9	0.289513196358555	1.20021695519446	0.801779809970644	0.0136	0.0227	0.0162	0.0014	0.1596	0.0038	0.0015	0.0495	0.0016	0.1088	0.1345	0.0247	0.0017	0.1257	0.0157	0.0019	0.0015	0.0018	0.0015	0.0473	0.0403	0.0268	0.0807	0.0163	0.0949	0.0025
3	rs1479397	61942816	0.95	0.352537935866182	0.89	0.325204496311925	1.32461460024445	0.84254359773918	0.0137	0.0228	0.0162	0.0013	0.1595	0.0038	0.0015	0.0497	0.0016	0.1085	0.1342	0.0249	0.0017	0.1259	0.0157	0.0016	0.0014	0.0018	0.0016	0.0473	0.0404	0.0268	0.0807	0.0163	0.0949	0.0026
3	rs73098166	61944744	0.95	0.352537935866182	0.89	0.325204496311925	1.38357569206698	0.869224637793109	0.0138	0.0229	0.0161	0.0013	0.1593	0.0038	0.0015	0.0498	0.0017	0.1082	0.1339	0.0251	0.0018	0.1263	0.0157	0.0016	0.0014	0.0018	0.0016	0.0473	0.0405	0.0267	0.0806	0.0163	0.095	0.0027
3	rs7616155	61944996	0.95	0.352537935866182	0.88	0.363814363818289	1.39841706349069	0.871403864403688	0.0138	0.0229	0.0161	0.0013	0.1592	0.0038	0.0015	0.0498	0.0017	0.1082	0.1338	0.0251	0.0018	0.1264	0.0156	0.0015	0.0014	0.0018	0.0016	0.0472	0.0405	0.0266	0.0806	0.0163	0.0949	0.0027
3	rs751751	61947369	0.95	0.352537935866182	0.88	0.363814363818289	1.48198844204938	0.858345365965602	0.0139	0.0229	0.0162	0.0013	0.1587	0.0038	0.0016	0.0499	0.0017	0.108	0.1334	0.0254	0.0017	0.1269	0.0156	0.0015	0.0015	0.0018	0.0018	0.0471	0.0406	0.0265	0.0804	0.0164	0.0948	0.0027
3	rs58281765	61950544	0.95	0.352537935866182	0.88	0.363814363818289	1.52166282563274	0.841306824100118	0.0138	0.0229	0.0162	0.0014	0.1588	0.0038	0.0016	0.0499	0.0017	0.1079	0.1333	0.0254	0.0018	0.127	0.0156	0.0015	0.0015	0.0018	0.0018	0.0471	0.0407	0.0265	0.0803	0.0164	0.095	0.0027
3	rs33080	61951683	0.95	0.352537935866182	0.88	0.363814363818289	1.54991518512044	0.849042840666859	0.0138	0.023	0.0162	0.0014	0.1588	0.0038	0.0016	0.0499	0.0017	0.108	0.1332	0.0254	0.0018	0.127	0.0156	0.0015	0.0015	0.0018	0.0018	0.0471	0.0407	0.0265	0.0802	0.0164	0.0951	0.0027
3	rs1904347	61954373	0.95	0.352537935866182	0.88	0.363814363818289	1.53298162302074	0.836363516349476	0.0138	0.0229	0.0161	0.0014	0.1588	0.0038	0.0016	0.0499	0.0017	0.1079	0.1331	0.0254	0.0018	0.127	0.0155	0.0015	0.0016	0.0018	0.0018	0.0472	0.0407	0.0265	0.0802	0.0163	0.095	0.0028
3	rs251039	61956588	0.95	0.352537935866182	0.88	0.363814363818289	1.43577756483357	0.844244777859173	0.0138	0.023	0.016	0.0014	0.1588	0.0038	0.0016	0.05	0.0017	0.1079	0.1331	0.0254	0.0018	0.1271	0.0156	0.0015	0.0017	0.0018	0.0018	0.0472	0.0407	0.0264	0.0802	0.0163	0.095	0.0027
3	rs809764	61958023	0.95	0.352537935866182	0.88	0.363814363818289	1.5999866379432	0.91616295202242	0.0144	0.0232	0.0159	0.0013	0.1587	0.004	0.0022	0.0506	0.0017	0.1074	0.1328	0.0257	0.0019	0.1272	0.0155	0.0014	0.0018	0.0017	0.0018	0.0474	0.0411	0.0255	0.0797	0.0164	0.0943	0.0028
3	rs11918950	61959881	0.95	0.352537935866182	0.88	0.363814363818289	1.49590614686957	1.01693242203159	0.0143	0.0229	0.0156	0.0012	0.1616	0.004	0.0022	0.0518	0.0017	0.1062	0.1343	0.0265	0.0018	0.1264	0.0146	0.0012	0.0019	0.0016	0.0017	0.047	0.042	0.0233	0.0798	0.0162	0.094	0.0025
3	rs704342	61961378	0.95	0.352537935866182	0.88	0.363814363818289	1.50413887511568	1.01163733901099	0.0143	0.0229	0.0156	0.0012	0.1616	0.004	0.0022	0.0517	0.0017	0.1061	0.1344	0.0264	0.0018	0.1266	0.0146	0.0012	0.002	0.0016	0.0017	0.047	0.042	0.0233	0.0798	0.0162	0.094	0.0025
3	rs954973	61961686	0.95	0.352537935866182	0.88	0.363814363818289	1.51772861902031	1.01548778335529	0.0143	0.0229	0.0156	0.0016	0.1615	0.004	0.0022	0.0517	0.0017	0.1061	0.134	0.0264	0.0018	0.1267	0.0146	0.0012	0.0021	0.0016	0.0018	0.047	0.042	0.0232	0.0798	0.0162	0.0939	0.0025
3	rs78838995	61962204	0.95	0.352537935866182	0.88	0.363814363818289	1.51722450157434	1.01484584799787	0.0143	0.0229	0.0156	0.0016	0.1615	0.004	0.0022	0.0517	0.0017	0.1061	0.134	0.0264	0.0018	0.1267	0.0146	0.0012	0.0021	0.0016	0.0018	0.047	0.042	0.0232	0.0798	0.0162	0.0939	0.0025
3	rs1382797	61965103	0.95	0.352537935866182	0.88	0.363814363818289	1.50002044862041	1.00154332015571	0.0143	0.0229	0.0156	0.0016	0.1616	0.004	0.0021	0.0517	0.0017	0.1064	0.134	0.0263	0.0019	0.1266	0.0146	0.0012	0.0021	0.0016	0.0018	0.0469	0.042	0.0231	0.0796	0.0162	0.094	0.0025
3	rs62245381	61971329	0.95	0.352537935866182	0.88	0.363814363818289	1.62223988825867	1.03011270973302	0.0143	0.023	0.0155	0.0016	0.1621	0.004	0.0021	0.052	0.0017	0.1067	0.1335	0.0265	0.0019	0.1262	0.0146	0.0012	0.0022	0.0016	0.0019	0.0467	0.0421	0.0228	0.0796	0.0164	0.0936	0.0026
3	rs79822473	61972270	0.95	0.352537935866182	0.88	0.363814363818289	1.60739217239228	1.02255419096616	0.0143	0.023	0.0154	0.0016	0.1622	0.004	0.0022	0.052	0.0017	0.1067	0.1334	0.0265	0.0019	0.1262	0.0147	0.0012	0.0022	0.0016	0.0019	0.0465	0.0421	0.0228	0.0795	0.0164	0.0936	0.0026
3	rs62620047	61975382	0.95	0.352537935866182	0.88	0.363814363818289	1.65062591571176	1.01612979644321	0.0143	0.023	0.0154	0.0016	0.1623	0.004	0.0022	0.0522	0.0017	0.1067	0.1332	0.0266	0.0019	0.1261	0.0147	0.0012	0.0022	0.0016	0.0019	0.0462	0.0422	0.0227	0.0796	0.0165	0.0936	0.0026
3	rs42419	61976378	0.95	0.352537935866182	0.88	0.363814363818289	1.65655300262764	1.00891164022283	0.0143	0.023	0.0154	0.0016	0.1623	0.004	0.0022	0.0521	0.0017	0.1067	0.1332	0.0267	0.0019	0.1261	0.0148	0.0012	0.0022	0.0016	0.0018	0.0462	0.0422	0.0226	0.0796	0.0165	0.0936	0.0026
3	rs33082	61977507	0.95	0.352537935866182	0.88	0.363814363818289	1.6735438837202	1.0052261811878	0.0143	0.023	0.0154	0.0016	0.1624	0.004	0.0022	0.0522	0.0017	0.1067	0.1332	0.0267	0.0019	0.1261	0.0148	0.0012	0.0022	0.0016	0.0018	0.0462	0.0422	0.0226	0.0795	0.0165	0.0937	0.0026
3	rs17065641	61981143	0.95	0.352537935866182	0.88	0.363814363818289	1.63164791979382	0.989392470584787	0.0143	0.023	0.0154	0.0016	0.1624	0.004	0.0022	0.0522	0.0017	0.1067	0.1332	0.0267	0.0019	0.1261	0.0147	0.0012	0.0022	0.0016	0.0018	0.0462	0.0422	0.0226	0.0795	0.0165	0.0937	0.0026
3	rs17274931	61983840	0.95	0.352537935866182	0.89	0.325204496311925	1.60831872455435	0.990989626346242	0.0143	0.023	0.0154	0.0016	0.1624	0.004	0.0022	0.0522	0.0017	0.1067	0.1333	0.0267	0.0019	0.1261	0.0147	0.0012	0.0022	0.0016	0.0018	0.0462	0.0421	0.0225	0.0795	0.0165	0.0937	0.0026
3	rs77699189	61988374	0.95	0.352537935866182	0.89	0.325204496311925	1.58613432999672	0.997063358475067	0.0143	0.023	0.0153	0.0016	0.1625	0.004	0.0022	0.0523	0.0017	0.1067	0.1334	0.0267	0.0019	0.1261	0.0147	0.0011	0.0022	0.0016	0.0018	0.0462	0.0421	0.0225	0.0795	0.0165	0.0936	0.0026
3	rs62243281	62004175	0.95	0.352537935866182	0.89	0.325204496311925	1.51047521286279	1.04978181041468	0.0142	0.023	0.0151	0.0015	0.1631	0.0041	0.0021	0.0529	0.0016	0.1052	0.134	0.0269	0.0018	0.1263	0.0146	0.0011	0.0022	0.0016	0.0017	0.0464	0.0418	0.0225	0.08	0.0163	0.0935	0.0025
3	rs73097929	62008204	0.95	0.352537935866182	0.89	0.325204496311925	1.51581329701828	1.04703681780913	0.0142	0.023	0.0151	0.0015	0.1631	0.0041	0.0021	0.0529	0.0017	0.105	0.1342	0.0269	0.0018	0.1265	0.0146	0.0011	0.0022	0.0016	0.0017	0.0464	0.0418	0.0224	0.08	0.0162	0.0934	0.0025
3	rs116660765	62010206	0.95	0.352537935866182	0.89	0.325204496311925	1.5184344858195	1.04622972542688	0.0142	0.0231	0.0151	0.0015	0.1631	0.0041	0.0021	0.0528	0.0017	0.105	0.1342	0.0269	0.0018	0.1266	0.0146	0.0011	0.0022	0.0016	0.0017	0.0464	0.0418	0.0224	0.08	0.0162	0.0934	0.0025
3	rs6777194	62013654	0.95	0.352537935866182	0.89	0.325204496311925	1.54392497354277	1.04590692140304	0.0142	0.0231	0.0151	0.0015	0.163	0.0041	0.0021	0.0527	0.0017	0.1049	0.1344	0.0269	0.0018	0.1267	0.0146	0.0011	0.0022	0.0016	0.0017	0.0464	0.0417	0.0224	0.0801	0.0162	0.0933	0.0025
3	rs28507372	62016537	0.95	0.352537935866182	0.89	0.325204496311925	1.46891544149328	1.03284924906819	0.0142	0.0232	0.015	0.0015	0.1632	0.0041	0.0021	0.0527	0.0016	0.1045	0.1345	0.027	0.0018	0.1268	0.0146	0.0011	0.0022	0.0016	0.0017	0.0464	0.0417	0.0224	0.0801	0.0162	0.0934	0.0025
3	rs56082435	62020996	0.95	0.352537935866182	0.89	0.325204496311925	1.45995866809143	1.03832645995559	0.0142	0.0232	0.0148	0.0015	0.1636	0.0041	0.0022	0.0527	0.0016	0.1041	0.1346	0.027	0.0018	0.1269	0.0145	0.0011	0.0022	0.0016	0.0017	0.0464	0.0418	0.0224	0.0802	0.016	0.0935	0.0025
3	rs17065729	62026836	0.95	0.352537935866182	0.89	0.325204496311925	1.42945970390193	1.02689502216305	0.0142	0.0232	0.0148	0.0015	0.1636	0.0041	0.0022	0.0526	0.0015	0.1038	0.1348	0.0271	0.0019	0.1269	0.0146	0.0011	0.0022	0.0016	0.0017	0.0464	0.0417	0.0226	0.0802	0.016	0.0935	0.0024
3	rs7628997	62031531	0.95	0.352537935866182	0.89	0.325204496311925	1.38104296308791	1.03075647709681	0.0143	0.0232	0.0148	0.0014	0.1638	0.0042	0.0022	0.0528	0.0015	0.1035	0.1349	0.027	0.0019	0.1267	0.0147	0.0011	0.0022	0.0015	0.0017	0.0464	0.0415	0.0228	0.0801	0.016	0.0934	0.0024
3	rs10490775	62036724	0.95	0.352537935866182	0.89	0.325204496311925	1.3384460329836	1.01918041850499	0.0144	0.0232	0.0148	0.0014	0.1639	0.0042	0.0022	0.0529	0.0014	0.1034	0.1349	0.0269	0.002	0.1268	0.0147	0.0011	0.0022	0.0015	0.0017	0.0464	0.0414	0.0229	0.08	0.016	0.0933	0.0024
3	rs2189695	62037379	0.95	0.352537935866182	0.89	0.325204496311925	1.33825355829322	1.0180563015648	0.0144	0.0232	0.0148	0.0013	0.1639	0.0042	0.0022	0.053	0.0014	0.1034	0.1349	0.0269	0.002	0.1268	0.0147	0.0011	0.0022	0.0015	0.0017	0.0464	0.0414	0.0229	0.08	0.016	0.0933	0.0025
3	rs114769612	62041182	0.95	0.352537935866182	0.9	0.289513196358555	1.32327277652687	1.01982287752522	0.0144	0.0232	0.0148	0.0013	0.1638	0.0042	0.0022	0.053	0.0014	0.1034	0.1349	0.0269	0.002	0.1269	0.0147	0.0011	0.0022	0.0015	0.0017	0.0464	0.0413	0.0229	0.08	0.016	0.0933	0.0025
3	rs9311835	62044608	0.95	0.352537935866182	0.9	0.289513196358555	1.30578067449377	1.01179771817489	0.0144	0.0232	0.0148	0.0013	0.1638	0.0042	0.0022	0.0532	0.0014	0.1033	0.1349	0.027	0.002	0.1269	0.0148	0.0011	0.0022	0.0015	0.0017	0.0464	0.0411	0.023	0.08	0.016	0.0933	0.0025
3	rs17768263	62049824	0.95	0.352537935866182	0.9	0.289513196358555	1.22821798310116	0.98556133627698	0.0146	0.0233	0.0145	0.0012	0.1642	0.0042	0.0023	0.0541	0.0013	0.1025	0.1348	0.0269	0.0022	0.1268	0.0148	0.0012	0.0022	0.0015	0.0017	0.046	0.0408	0.0238	0.0794	0.0162	0.0928	0.0026
3	rs7642181	62049924	0.95	0.352537935866182	0.9	0.289513196358555	1.12987984450382	0.9588249587323	0.0146	0.0232	0.0145	0.0012	0.1643	0.0043	0.0023	0.0543	0.0013	0.1022	0.1348	0.0268	0.0023	0.1268	0.0149	0.0013	0.0023	0.0015	0.0017	0.046	0.0407	0.0242	0.0789	0.0161	0.0926	0.0026
3	rs2048197	62051365	0.96	0.3177447436144	0.9	0.289513196358555	0.76138416806781	0.968675212661196	0.0155	0.0231	0.014	0.0012	0.1673	0.0051	0.0027	0.0578	0.0014	0.0971	0.1324	0.0263	0.0026	0.1263	0.016	0.002	0.0027	0.0019	0.0017	0.0455	0.0385	0.0258	0.0781	0.0158	0.0919	0.0027
3	rs28675195	62051649	0.96	0.3177447436144	0.91	0.256642068151906	0.760160879181299	0.974403738947633	0.0155	0.0232	0.014	0.0013	0.1673	0.0051	0.0027	0.0578	0.0014	0.0969	0.1324	0.0264	0.0026	0.1264	0.016	0.002	0.0027	0.0019	0.0017	0.0455	0.0386	0.0258	0.0781	0.0158	0.0918	0.0027
3	rs9851070	62055059	0.96	0.3177447436144	0.91	0.256642068151906	0.78146010941909	0.994345275460739	0.0157	0.0231	0.0139	0.0012	0.1679	0.0052	0.0027	0.058	0.0014	0.0966	0.132	0.0263	0.0027	0.1263	0.0161	0.002	0.0028	0.002	0.0017	0.0455	0.0384	0.0259	0.0781	0.0157	0.0915	0.0027
3	rs13084153	62055170	0.96	0.3177447436144	0.91	0.256642068151906	0.776439079686315	0.994345275460739	0.0157	0.0231	0.0139	0.0013	0.1679	0.0052	0.0028	0.058	0.0014	0.0966	0.132	0.0263	0.0027	0.1262	0.0161	0.002	0.0028	0.002	0.0017	0.0455	0.0384	0.0259	0.0781	0.0157	0.0915	0.0027
3	rs79348696	62060608	0.96	0.3177447436144	0.91	0.256642068151906	0.792322324834281	0.884971137740132	0.0154	0.0232	0.014	0.0013	0.1691	0.0053	0.0029	0.0575	0.0015	0.0964	0.1322	0.0261	0.0028	0.1262	0.016	0.0022	0.003	0.0021	0.0017	0.045	0.0377	0.0263	0.0782	0.0158	0.0909	0.0029
3	rs11130874	62064769	0.96	0.3177447436144	0.9	0.289513196358555	0.707046975512877	0.840224957321734	0.0154	0.0231	0.014	0.0014	0.1695	0.0054	0.0029	0.0576	0.0015	0.0962	0.1324	0.026	0.0029	0.1263	0.016	0.0022	0.0031	0.0021	0.0017	0.0445	0.0374	0.0262	0.0783	0.0157	0.0909	0.0029
3	rs13098574	62068055	0.96	0.3177447436144	0.9	0.289513196358555	0.766899600514506	0.839143380416342	0.0155	0.0231	0.014	0.0014	0.1698	0.0055	0.0029	0.0576	0.0014	0.096	0.1321	0.0262	0.0029	0.1264	0.016	0.0022	0.0031	0.0021	0.0017	0.0446	0.0374	0.0263	0.0782	0.0157	0.0903	0.0029
3	rs9870965	62073316	0.96	0.3177447436144	0.9	0.289513196358555	0.775667863122185	0.852451332081512	0.0156	0.023	0.014	0.0015	0.1703	0.0056	0.003	0.0577	0.0014	0.0957	0.1321	0.0262	0.0029	0.1267	0.0157	0.0022	0.0032	0.0022	0.0017	0.0446	0.0373	0.0264	0.0782	0.0157	0.0897	0.0029
3	rs17769504	62074615	0.96	0.3177447436144	0.9	0.289513196358555	0.777905309678774	0.850281964890229	0.0156	0.023	0.014	0.0015	0.1704	0.0056	0.003	0.0577	0.0014	0.0957	0.1321	0.0262	0.0029	0.1267	0.0157	0.0022	0.0032	0.0022	0.0017	0.0446	0.0373	0.0264	0.0782	0.0157	0.0897	0.0029
3	rs79317000	62076840	0.96	0.3177447436144	0.9	0.289513196358555	0.784479475354847	0.841925163689958	0.0157	0.023	0.014	0.0015	0.1704	0.0056	0.003	0.0576	0.0014	0.0957	0.1321	0.0262	0.0029	0.1267	0.0157	0.0023	0.0032	0.0022	0.0018	0.0446	0.0373	0.0264	0.0782	0.0157	0.0897	0.0029
3	rs886563	62081599	0.96	0.3177447436144	0.9	0.289513196358555	0.766439317282215	0.822185534396143	0.0158	0.023	0.0141	0.0016	0.1707	0.0057	0.0031	0.0576	0.0014	0.0951	0.1322	0.026	0.0029	0.1267	0.0157	0.0023	0.0033	0.0022	0.0019	0.0446	0.0369	0.0262	0.0781	0.0157	0.0899	0.003
3	rs17632049	62096162	0.96	0.3177447436144	0.9	0.289513196358555	0.732564458300136	0.844554159913255	0.0159	0.0228	0.0141	0.0017	0.1714	0.0058	0.0033	0.0573	0.0015	0.0943	0.1326	0.0258	0.0031	0.1259	0.0158	0.0025	0.0036	0.0023	0.0019	0.0451	0.0363	0.0258	0.0783	0.0157	0.0897	0.003
3	rs9877625	62097636	0.96	0.3177447436144	0.9	0.289513196358555	0.733542310644888	0.840224957321734	0.0159	0.0228	0.0141	0.0017	0.1714	0.0058	0.0033	0.0573	0.0015	0.0943	0.1326	0.0258	0.0031	0.1259	0.0158	0.0025	0.0036	0.0023	0.0019	0.0451	0.0363	0.0258	0.0783	0.0157	0.0897	0.003
3	rs931928	62101754	0.96	0.3177447436144	0.91	0.256642068151906	0.728208748172121	0.830501246002097	0.0159	0.0228	0.0141	0.0017	0.1713	0.0058	0.0033	0.0572	0.0015	0.0943	0.1326	0.0258	0.0031	0.1258	0.0159	0.0025	0.0036	0.0023	0.0019	0.0451	0.0363	0.0259	0.0783	0.0157	0.0897	0.003
3	rs77022947	62104198	0.96	0.3177447436144	0.91	0.256642068151906	0.732865274658626	0.827881445981671	0.0159	0.0228	0.0141	0.0017	0.1713	0.0058	0.0033	0.0571	0.0015	0.0943	0.1326	0.0258	0.0031	0.1258	0.0159	0.0025	0.0036	0.0022	0.0019	0.0452	0.0363	0.026	0.0783	0.0158	0.0896	0.0031
3	rs62244971	62107830	0.96	0.3177447436144	0.91	0.256642068151906	0.786572765613669	0.802085857641288	0.0159	0.0229	0.0141	0.0017	0.1712	0.0058	0.0033	0.0569	0.0015	0.0943	0.1326	0.0258	0.0032	0.1258	0.0159	0.0026	0.0036	0.0022	0.0019	0.0452	0.0363	0.0261	0.0783	0.0159	0.0895	0.0031
3	rs6445258	62112198	0.96	0.3177447436144	0.9	0.289513196358555	0.744715270810912	0.702792314025306	0.0159	0.0227	0.0139	0.0018	0.1718	0.0058	0.0035	0.0563	0.0014	0.0938	0.1329	0.0259	0.0031	0.1252	0.016	0.0027	0.0038	0.0022	0.0018	0.0457	0.0354	0.0267	0.0785	0.0159	0.0896	0.0031
3	rs76126483	62112314	0.96	0.3177447436144	0.9	0.289513196358555	0.715061795196269	0.691364897656391	0.0159	0.0227	0.0138	0.0019	0.172	0.0059	0.0035	0.0562	0.0014	0.0937	0.133	0.0259	0.003	0.1251	0.016	0.0027	0.0038	0.0021	0.0018	0.0458	0.0353	0.0268	0.0784	0.0159	0.0897	0.0031
3	rs10510874	62113061	0.96	0.3177447436144	0.89	0.325204496311925	0.499912039098809	0.533378895195939	0.016	0.0228	0.0134	0.0021	0.1743	0.0058	0.0038	0.0554	0.0014	0.0927	0.1337	0.026	0.003	0.1237	0.016	0.0028	0.004	0.0019	0.0017	0.0467	0.0336	0.0276	0.0775	0.0156	0.0911	0.003
3	rs67068291	62113083	0.96	0.3177447436144	0.89	0.325204496311925	0.49293676905272	0.509005995723717	0.016	0.0228	0.0134	0.0021	0.1743	0.0058	0.0038	0.0554	0.0014	0.0926	0.1336	0.026	0.003	0.1237	0.016	0.0028	0.004	0.0019	0.0017	0.0467	0.0336	0.0277	0.0775	0.0156	0.0911	0.003
3	rs1508394	62113277	0.96	0.3177447436144	0.88	0.363814363818289	0.419247141100649	0.486965872930003	0.0161	0.0228	0.0134	0.0021	0.1747	0.0058	0.0038	0.0552	0.0014	0.0923	0.1335	0.0258	0.003	0.1236	0.0159	0.0028	0.0039	0.0019	0.0016	0.0467	0.0333	0.0285	0.0776	0.0156	0.091	0.0029
3	rs17066157	62114145	0.96	0.3177447436144	0.88	0.363814363818289	0.314032565491647	0.436101978623683	0.0163	0.0227	0.0132	0.0022	0.1755	0.0056	0.0039	0.0548	0.0014	0.0915	0.1338	0.0257	0.003	0.1237	0.016	0.0029	0.0039	0.0017	0.0015	0.0466	0.0327	0.0289	0.0776	0.0154	0.0922	0.0028
3	rs4515044	62114428	0.96	0.3177447436144	0.88	0.363814363818289	0.306990503252724	0.43068936038078	0.0163	0.0227	0.0132	0.0022	0.1755	0.0056	0.0039	0.0548	0.0014	0.0915	0.1338	0.0257	0.003	0.1237	0.016	0.0029	0.0039	0.0017	0.0015	0.0466	0.0326	0.0289	0.0776	0.0154	0.0922	0.0028
3	rs114081780	62115701	0.96	0.3177447436144	0.88	0.363814363818289	0.277328125953511	0.411954795299882	0.0163	0.0227	0.0131	0.0022	0.1757	0.0056	0.0039	0.0548	0.0014	0.0914	0.134	0.0256	0.003	0.1238	0.0161	0.0029	0.0039	0.0017	0.0014	0.0466	0.0325	0.029	0.0775	0.0153	0.0923	0.0028
3	rs114002536	62117219	0.96	0.3177447436144	0.88	0.363814363818289	0.249722284144565	0.417956671785973	0.0163	0.0228	0.0131	0.0022	0.1759	0.0056	0.0039	0.0547	0.0014	0.0913	0.1342	0.0255	0.0029	0.1235	0.0162	0.0029	0.0039	0.0017	0.0014	0.0466	0.0325	0.0291	0.0773	0.0153	0.0924	0.0027
3	rs35853900	62118980	0.96	0.3177447436144	0.88	0.363814363818289	0.229799821993013	0.401832065863168	0.0163	0.0228	0.0131	0.0022	0.1759	0.0056	0.0039	0.0547	0.0014	0.0913	0.1343	0.0255	0.0029	0.1234	0.0162	0.0029	0.0039	0.0017	0.0014	0.0466	0.0325	0.0292	0.0773	0.0153	0.0924	0.0027
3	rs74596610	62119047	0.96	0.3177447436144	0.88	0.363814363818289	0.229715565525273	0.402220124138369	0.0163	0.0228	0.0131	0.0022	0.1759	0.0056	0.0039	0.0547	0.0014	0.0913	0.1343	0.0255	0.0029	0.1234	0.0162	0.0029	0.0039	0.0017	0.0014	0.0466	0.0325	0.0292	0.0773	0.0153	0.0924	0.0027
3	rs35808528	62123755	0.96	0.3177447436144	0.88	0.363814363818289	0.209070892569112	0.410913404832249	0.0163	0.0228	0.0131	0.0022	0.176	0.0056	0.0039	0.0546	0.0014	0.0915	0.1343	0.0255	0.003	0.1234	0.0162	0.0029	0.0039	0.0017	0.0014	0.0465	0.0324	0.0292	0.0772	0.0153	0.0924	0.0026
3	rs114809524	62125341	0.96	0.3177447436144	0.88	0.363814363818289	0.201673570270599	0.402349499747689	0.0163	0.0228	0.0131	0.0022	0.176	0.0056	0.0039	0.0546	0.0014	0.0915	0.1344	0.0255	0.003	0.1234	0.0162	0.0029	0.0039	0.0017	0.0014	0.0465	0.0324	0.0292	0.0772	0.0153	0.0924	0.0026
3	rs76095162	62125622	0.96	0.3177447436144	0.88	0.363814363818289	0.200344799767544	0.402737695088342	0.0163	0.0228	0.0131	0.0022	0.176	0.0056	0.0039	0.0546	0.0014	0.0915	0.1344	0.0255	0.003	0.1234	0.0162	0.0029	0.0039	0.0017	0.0014	0.0465	0.0324	0.0292	0.0772	0.0153	0.0924	0.0026
3	rs73096566	62126697	0.96	0.3177447436144	0.88	0.363814363818289	0.194273680865693	0.400022488922671	0.0163	0.0228	0.0131	0.0022	0.176	0.0056	0.0039	0.0546	0.0014	0.0915	0.1344	0.0254	0.003	0.1234	0.0162	0.0029	0.0039	0.0017	0.0014	0.0465	0.0324	0.0292	0.0772	0.0153	0.0924	0.0026
3	rs17066200	62133088	0.96	0.3177447436144	0.88	0.363814363818289	0.180864601380528	0.374801309658333	0.0164	0.0228	0.0131	0.0023	0.1764	0.0056	0.0039	0.0545	0.0014	0.0917	0.1343	0.0254	0.0028	0.1232	0.0163	0.003	0.0039	0.0017	0.0012	0.0464	0.0322	0.0295	0.0771	0.0153	0.0923	0.0026
3	rs114901114	62146861	0.96	0.3177447436144	0.88	0.363814363818289	0.150621956339038	0.355785047937538	0.0164	0.0228	0.0131	0.0023	0.1764	0.0056	0.0039	0.0544	0.0015	0.0921	0.1344	0.0253	0.0028	0.123	0.0163	0.003	0.004	0.0018	0.0012	0.0464	0.032	0.0296	0.0771	0.0154	0.0922	0.0025
3	rs4507247	62151581	0.96	0.3177447436144	0.88	0.363814363818289	0.139157190511373	0.332265036088405	0.0164	0.0228	0.0131	0.0024	0.1763	0.0056	0.004	0.0543	0.0015	0.0921	0.1344	0.0254	0.0028	0.123	0.0164	0.0031	0.004	0.0018	0.0012	0.0464	0.0319	0.0296	0.077	0.0154	0.0921	0.0025
3	rs4330246	62154996	0.96	0.3177447436144	0.88	0.363814363818289	0.128953519053315	0.322624407591086	0.0165	0.0228	0.0131	0.0024	0.1764	0.0056	0.004	0.0542	0.0015	0.0921	0.1344	0.0253	0.0028	0.1232	0.0164	0.0031	0.004	0.0018	0.0012	0.0465	0.0318	0.0296	0.077	0.0154	0.0922	0.0025
3	rs7633303	62156218	0.96	0.3177447436144	0.87	0.405435896572436	0.11967635723855	0.311503401974444	0.0165	0.0228	0.0131	0.0026	0.1763	0.0057	0.004	0.0542	0.0015	0.0921	0.1343	0.0253	0.0028	0.1231	0.0164	0.0031	0.0042	0.0018	0.0011	0.0464	0.0318	0.0296	0.0769	0.0153	0.0921	0.0025
3	rs75052879	62156697	0.96	0.3177447436144	0.87	0.405435896572436	0.119820326719801	0.314272812070233	0.0165	0.0228	0.0131	0.0026	0.1763	0.0057	0.004	0.0542	0.0015	0.0921	0.1343	0.0253	0.0028	0.1231	0.0164	0.0031	0.0042	0.0018	0.0011	0.0464	0.0318	0.0296	0.0769	0.0153	0.0921	0.0025
3	rs73840230	62156701	0.96	0.3177447436144	0.87	0.405435896572436	0.141247769587028	0.316324434414308	0.0165	0.0228	0.0131	0.0026	0.1763	0.0057	0.004	0.0542	0.0015	0.0921	0.1343	0.0253	0.0028	0.123	0.0164	0.0031	0.0042	0.0018	0.0011	0.0464	0.0318	0.0296	0.0769	0.0153	0.0921	0.0026
3	rs11711888	62157211	0.96	0.3177447436144	0.87	0.405435896572436	0.140517116549206	0.313308713535886	0.0164	0.0228	0.0131	0.0026	0.1763	0.0057	0.004	0.0542	0.0015	0.0921	0.1343	0.0253	0.0028	0.123	0.0164	0.0031	0.0042	0.0018	0.0011	0.0464	0.0318	0.0296	0.0769	0.0153	0.0921	0.0026
3	rs79719128	62159758	0.96	0.3177447436144	0.87	0.405435896572436	0.131986894435069	0.298835134575165	0.0165	0.0228	0.0131	0.0026	0.1764	0.0057	0.0041	0.0541	0.0015	0.0921	0.1343	0.0252	0.0028	0.123	0.0165	0.0031	0.0042	0.0018	0.0011	0.0463	0.0318	0.0296	0.0768	0.0153	0.0921	0.0026
3	rs74318450	62161552	0.96	0.3177447436144	0.87	0.405435896572436	0.125547412114533	0.293268893540152	0.0165	0.0228	0.0131	0.0026	0.1764	0.0057	0.0041	0.054	0.0015	0.0921	0.1343	0.0252	0.0028	0.123	0.0166	0.0032	0.0042	0.0018	0.0011	0.0463	0.0318	0.0296	0.0768	0.0153	0.0921	0.0026
3	rs56144601	62164019	0.96	0.3177447436144	0.87	0.405435896572436	0.122809654858352	0.291616992549309	0.0165	0.0228	0.0131	0.0026	0.1763	0.0057	0.0041	0.054	0.0015	0.0921	0.1343	0.0252	0.0028	0.123	0.0166	0.0032	0.0043	0.0018	0.0011	0.0463	0.0318	0.0296	0.0768	0.0153	0.0921	0.0026
3	rs77585043	62167024	0.96	0.3177447436144	0.87	0.405435896572436	0.120541761475845	0.293386994562684	0.0165	0.0228	0.0131	0.0026	0.1763	0.0057	0.0041	0.054	0.0015	0.0921	0.1343	0.0252	0.0028	0.123	0.0166	0.0032	0.0043	0.0018	0.0011	0.0462	0.0318	0.0295	0.0768	0.0153	0.092	0.0026
3	rs62243877	62175417	0.96	0.3177447436144	0.87	0.405435896572436	0.0962498797434459	0.270634511739007	0.0166	0.0228	0.0132	0.0028	0.1763	0.0059	0.0042	0.0536	0.0017	0.0921	0.1343	0.0251	0.0029	0.1232	0.0168	0.0034	0.0045	0.002	0.0011	0.0458	0.0318	0.0292	0.0765	0.0152	0.092	0.0026
3	rs7634462	62175761	0.96	0.3177447436144	0.87	0.405435896572436	0.0951973170523809	0.271095530975335	0.0166	0.0227	0.0132	0.0028	0.1763	0.0059	0.0042	0.0536	0.0017	0.0921	0.1343	0.0251	0.0029	0.1232	0.0168	0.0034	0.0045	0.002	0.0012	0.0457	0.0319	0.0292	0.0765	0.0152	0.092	0.0026
3	rs61754215	62180792	0.96	0.3177447436144	0.87	0.405435896572436	0.0943754047262106	0.271672146516398	0.0166	0.0227	0.0132	0.0029	0.1763	0.0059	0.0042	0.0535	0.0017	0.0922	0.1342	0.0251	0.0029	0.1232	0.0168	0.0034	0.0046	0.002	0.0012	0.0457	0.0318	0.0291	0.0765	0.0152	0.0918	0.0026
3	rs17066261	62183515	0.96	0.3177447436144	0.87	0.405435896572436	0.0931139928049207	0.267988377979886	0.0167	0.0227	0.0132	0.0029	0.1763	0.006	0.0042	0.0534	0.0017	0.0923	0.1342	0.0251	0.0029	0.1233	0.0168	0.0035	0.0046	0.002	0.0012	0.0456	0.0318	0.029	0.0765	0.0152	0.0917	0.0026
3	rs17066270	62184051	0.96	0.3177447436144	0.87	0.405435896572436	0.0927204591176123	0.270519294909564	0.0167	0.0227	0.0132	0.0029	0.1763	0.006	0.0043	0.0534	0.0017	0.0923	0.1341	0.0251	0.003	0.1234	0.0168	0.0035	0.0046	0.002	0.0012	0.0456	0.0318	0.029	0.0765	0.0152	0.0916	0.0026
3	rs2292245	62189189	0.96	0.3177447436144	0.87	0.405435896572436	0.0981221187820548	0.289850242052787	0.0169	0.0226	0.0133	0.0031	0.1768	0.0063	0.0043	0.0529	0.0019	0.0927	0.1335	0.025	0.0031	0.1236	0.017	0.0038	0.0049	0.0022	0.0012	0.0451	0.0318	0.0286	0.0765	0.015	0.0905	0.0026
3	rs77308150	62192022	0.95	0.352537935866182	0.87	0.405435896572436	0.092524086539792	0.291145540600557	0.017	0.0225	0.0134	0.0033	0.1765	0.0065	0.0044	0.0526	0.002	0.0934	0.1334	0.0252	0.0032	0.1231	0.0172	0.004	0.0051	0.0023	0.0012	0.045	0.0317	0.0282	0.0767	0.0148	0.0898	0.0027
3	rs1007555	62199471	0.95	0.352537935866182	0.87	0.405435896572436	0.0990667333276475	0.282932830997095	0.0172	0.0224	0.0134	0.0035	0.1765	0.0067	0.0044	0.0521	0.0021	0.0942	0.1331	0.0253	0.0033	0.123	0.0176	0.0041	0.0053	0.0024	0.0013	0.0449	0.0316	0.0279	0.0764	0.0147	0.0891	0.0027
3	rs10510873	62206239	0.95	0.352537935866182	0.87	0.405435896572436	0.104059769363468	0.281298917916753	0.0172	0.0224	0.0135	0.0035	0.1763	0.0067	0.0044	0.0521	0.0021	0.0944	0.133	0.0254	0.0033	0.1229	0.0176	0.0041	0.0053	0.0025	0.0013	0.0449	0.0316	0.028	0.0766	0.0147	0.0892	0.0027
3	rs9863216	62207566	0.95	0.352537935866182	0.87	0.405435896572436	0.106640674915721	0.282582462987247	0.0172	0.0224	0.0135	0.0035	0.1763	0.0067	0.0044	0.0521	0.0021	0.0944	0.133	0.0254	0.0033	0.1229	0.0176	0.0041	0.0053	0.0025	0.0013	0.0449	0.0316	0.028	0.0766	0.0147	0.0892	0.0027
3	rs73098582	62210309	0.95	0.352537935866182	0.87	0.405435896572436	0.102509135134293	0.279667907373539	0.0172	0.0224	0.0135	0.0036	0.1763	0.0068	0.0044	0.0521	0.0021	0.0945	0.133	0.0254	0.0033	0.1229	0.0176	0.0041	0.0053	0.0024	0.0013	0.0449	0.0316	0.0279	0.0766	0.0147	0.0892	0.0027
3	rs76195648	62233965	0.95	0.352537935866182	0.87	0.405435896572436	0.102823343872308	0.28025007722572	0.0172	0.0223	0.0135	0.0037	0.1762	0.0069	0.0045	0.0519	0.0021	0.0949	0.1329	0.0254	0.0034	0.1225	0.0177	0.0042	0.0054	0.0024	0.0013	0.045	0.0316	0.0278	0.0766	0.0145	0.0891	0.0027
3	rs11709670	62239596	0.95	0.352537935866182	0.87	0.405435896572436	0.110380307090225	0.285389118141479	0.0172	0.0223	0.0135	0.0037	0.1762	0.007	0.0045	0.0519	0.0021	0.0949	0.1329	0.0255	0.0034	0.1225	0.0176	0.0042	0.0054	0.0024	0.0013	0.045	0.0315	0.0277	0.0766	0.0145	0.0891	0.0027
3	rs72878154	62248995	0.95	0.352537935866182	0.87	0.405435896572436	0.139820351278893	0.290556551205595	0.0173	0.0222	0.0135	0.0037	0.1761	0.007	0.0045	0.0519	0.0021	0.095	0.1329	0.0255	0.0034	0.1224	0.0177	0.0042	0.0054	0.0024	0.0013	0.045	0.0315	0.0276	0.0766	0.0144	0.089	0.0029
3	rs114621744	62255775	0.95	0.352537935866182	0.87	0.405435896572436	0.145614499501498	0.289732574626647	0.0173	0.0222	0.0135	0.0037	0.1761	0.007	0.0045	0.0519	0.0021	0.095	0.1329	0.0255	0.0034	0.1223	0.0177	0.0042	0.0054	0.0024	0.0013	0.045	0.0315	0.0276	0.0766	0.0144	0.089	0.0029
3	rs116018141	62261701	0.95	0.352537935866182	0.87	0.405435896572436	0.156168695665484	0.294095902778297	0.0173	0.0222	0.0135	0.0037	0.176	0.007	0.0045	0.0519	0.0021	0.0951	0.1329	0.0255	0.0034	0.1223	0.0177	0.0042	0.0054	0.0024	0.0013	0.045	0.0315	0.0275	0.0766	0.0144	0.089	0.0029
3	rs6445260	62264720	0.95	0.352537935866182	0.87	0.405435896572436	0.166669272330753	0.295988851062191	0.0174	0.0222	0.0135	0.0037	0.176	0.007	0.0045	0.0519	0.0021	0.0951	0.1329	0.0255	0.0034	0.1223	0.0178	0.0042	0.0054	0.0024	0.0013	0.045	0.0315	0.0275	0.0766	0.0144	0.089	0.0029
3	rs17634785	62264951	0.95	0.352537935866182	0.87	0.405435896572436	0.162179126774927	0.298716375635655	0.0173	0.0222	0.0134	0.0037	0.1759	0.007	0.0045	0.0519	0.0021	0.0951	0.1329	0.0255	0.0034	0.1223	0.0177	0.0043	0.0054	0.0024	0.0013	0.045	0.0315	0.0275	0.0766	0.0144	0.089	0.0029
3	rs112276683	62273354	0.95	0.352537935866182	0.87	0.405435896572436	0.129707867576844	0.285154906800068	0.0174	0.022	0.0135	0.0037	0.1758	0.0071	0.0045	0.0519	0.0019	0.0951	0.1332	0.0257	0.0034	0.122	0.0177	0.0043	0.0054	0.0022	0.0013	0.045	0.0316	0.0275	0.0767	0.0144	0.0892	0.0028
3	rs12489431	62284643	0.95	0.352537935866182	0.87	0.405435896572436	0.118442585731078	0.279784311626839	0.0174	0.0219	0.0136	0.0038	0.1757	0.0071	0.0045	0.052	0.0019	0.0952	0.1333	0.0258	0.0033	0.1217	0.0176	0.0043	0.0054	0.0021	0.0013	0.045	0.0317	0.0275	0.0767	0.0144	0.0893	0.0028
3	rs785162	62293097	0.95	0.352537935866182	0.87	0.405435896572436	0.113557718850629	0.275371436614559	0.0174	0.0219	0.0136	0.0038	0.1756	0.0071	0.0045	0.052	0.0018	0.0952	0.1333	0.0259	0.0033	0.1217	0.0176	0.0043	0.0054	0.0021	0.0013	0.045	0.0317	0.0276	0.0767	0.0144	0.0893	0.0028
3	rs785159	62296870	0.95	0.352537935866182	0.87	0.405435896572436	0.109969958410794	0.272595519357223	0.0174	0.0219	0.0136	0.0038	0.1756	0.0071	0.0045	0.0521	0.0018	0.0952	0.1333	0.0259	0.0033	0.1217	0.0176	0.0043	0.0054	0.0021	0.0013	0.0451	0.0317	0.0276	0.0767	0.0144	0.0893	0.0027
3	rs35971523	62301277	0.95	0.352537935866182	0.87	0.405435896572436	0.106265746284155	0.270980253387038	0.0174	0.0219	0.0137	0.0038	0.1755	0.0071	0.0046	0.052	0.0018	0.0952	0.1333	0.026	0.0033	0.1215	0.0176	0.0043	0.0054	0.002	0.0013	0.0451	0.0317	0.0276	0.0767	0.0145	0.0892	0.0027
3	rs35401126	62301557	0.95	0.352537935866182	0.87	0.405435896572436	0.106132041758243	0.271441454797163	0.0174	0.0219	0.0137	0.0038	0.1755	0.0071	0.0046	0.052	0.0018	0.0952	0.1333	0.026	0.0033	0.1215	0.0176	0.0043	0.0054	0.002	0.0013	0.0451	0.0317	0.0276	0.0767	0.0145	0.0892	0.0027
3	rs785161	62308737	0.95	0.352537935866182	0.87	0.405435896572436	0.0918876897782508	0.269598107849824	0.0174	0.0219	0.0137	0.0039	0.1754	0.0072	0.0046	0.0519	0.0018	0.0952	0.1333	0.0261	0.0033	0.1214	0.0176	0.0044	0.0055	0.002	0.0013	0.0451	0.0316	0.0277	0.0768	0.0145	0.0891	0.0027
3	rs115894406	62314521	0.95	0.352537935866182	0.88	0.363814363818289	0.0772859069287282	0.273057568878456	0.0175	0.0218	0.0139	0.004	0.175	0.0073	0.0047	0.0517	0.0018	0.0952	0.1334	0.0262	0.0034	0.1213	0.0176	0.0045	0.0056	0.002	0.0013	0.0451	0.0316	0.0276	0.0768	0.0145	0.0888	0.0026
3	rs813064	62315312	0.95	0.352537935866182	0.88	0.363814363818289	0.0756137403373977	0.2738667369774	0.0175	0.0218	0.0139	0.004	0.175	0.0073	0.0047	0.0517	0.0018	0.0953	0.1333	0.0262	0.0034	0.1213	0.0176	0.0045	0.0056	0.002	0.0013	0.0451	0.0316	0.0276	0.0769	0.0146	0.0888	0.0026
3	rs35261777	62317005	0.95	0.352537935866182	0.88	0.363814363818289	0.0722352539835287	0.281065738439562	0.0174	0.0218	0.0138	0.0041	0.1749	0.0073	0.0047	0.0516	0.0018	0.0953	0.1332	0.0262	0.0034	0.1212	0.0177	0.0045	0.0056	0.002	0.0013	0.0451	0.0316	0.0276	0.0768	0.0146	0.0887	0.0026
3	rs114729571	62319048	0.95	0.352537935866182	0.87	0.405435896572436	0.0727177846855311	0.277459056015846	0.0174	0.0219	0.0138	0.0041	0.1748	0.0073	0.0047	0.0516	0.0019	0.0954	0.1332	0.0262	0.0034	0.1212	0.0177	0.0045	0.0056	0.0021	0.0014	0.0451	0.0316	0.0277	0.0767	0.0147	0.0886	0.0026
3	rs13062701	62327705	0.95	0.352537935866182	0.87	0.405435896572436	0.0725707067640557	0.274792405041777	0.0174	0.0218	0.0139	0.0042	0.1743	0.0075	0.0048	0.0515	0.0019	0.0957	0.1328	0.0261	0.0035	0.1211	0.0178	0.0046	0.0058	0.0021	0.0014	0.0452	0.0315	0.0276	0.0763	0.0149	0.0883	0.0027
3	rs17031696	62331478	0.96	0.3177447436144	0.87	0.405435896572436	0.0790704623239666	0.279784311626839	0.0173	0.0218	0.014	0.0043	0.1742	0.0075	0.0049	0.0515	0.002	0.0957	0.1327	0.0262	0.0035	0.1211	0.0179	0.0047	0.0058	0.0022	0.0015	0.0452	0.0315	0.0276	0.0761	0.015	0.088	0.0028
3	rs75479569	62339604	0.96	0.3177447436144	0.87	0.405435896572436	0.0706556093973952	0.281648798188484	0.0174	0.0218	0.014	0.0045	0.1738	0.0076	0.005	0.0516	0.002	0.0959	0.1328	0.0263	0.0036	0.1208	0.018	0.0048	0.006	0.0022	0.0015	0.0452	0.0314	0.0275	0.0756	0.0151	0.0878	0.0028
3	rs11130880	62341014	0.96	0.3177447436144	0.87	0.405435896572436	0.0695265819003536	0.281182320771671	0.0174	0.0218	0.014	0.0045	0.1738	0.0076	0.005	0.0516	0.002	0.096	0.1328	0.0263	0.0036	0.1208	0.018	0.0048	0.006	0.0022	0.0015	0.0452	0.0315	0.0275	0.0755	0.015	0.0877	0.0028
3	rs6788223	62344960	0.96	0.3177447436144	0.87	0.405435896572436	0.0803420034491454	0.282232227848496	0.0174	0.0217	0.014	0.0045	0.1736	0.0077	0.005	0.0516	0.002	0.096	0.1328	0.0264	0.0037	0.1206	0.0181	0.0048	0.006	0.0021	0.0016	0.0452	0.0315	0.0274	0.0753	0.0151	0.0877	0.0028
3	rs114247731	62346325	0.96	0.3177447436144	0.87	0.405435896572436	0.0824902465630411	0.293741383962787	0.0174	0.0217	0.014	0.0046	0.1736	0.0077	0.005	0.0516	0.002	0.096	0.1329	0.0264	0.0037	0.1206	0.0181	0.0048	0.0061	0.0021	0.0016	0.0452	0.0315	0.0274	0.0753	0.0151	0.0877	0.0028
3	rs1528192	62352659	0.96	0.3177447436144	0.87	0.405435896572436	0.0818079292345131	0.278504683205491	0.0174	0.0209	0.0141	0.0051	0.1727	0.0083	0.0055	0.0511	0.0022	0.0962	0.132	0.0274	0.0038	0.1197	0.019	0.0055	0.0069	0.0022	0.0017	0.045	0.0323	0.0269	0.0737	0.0156	0.0867	0.0027
3	rs12054355	62352677	0.96	0.3177447436144	0.87	0.405435896572436	0.0857458407524547	0.283049649841416	0.0174	0.0209	0.0141	0.0051	0.1728	0.0083	0.0055	0.051	0.0022	0.0962	0.132	0.0274	0.0038	0.1198	0.019	0.0055	0.0069	0.0022	0.0017	0.045	0.0324	0.0269	0.0736	0.0156	0.0867	0.0027
3	rs56253306	62354964	0.97	0.285396128624663	0.86	0.450156947394433	0.102849554992577	0.297410966297307	0.0174	0.0207	0.0144	0.0054	0.171	0.0087	0.0058	0.0502	0.0024	0.0963	0.131	0.0285	0.0039	0.1193	0.0197	0.0059	0.0075	0.0026	0.002	0.0445	0.0331	0.0267	0.0729	0.0162	0.0856	0.0028
3	rs3755827	62360371	0.97	0.285396128624663	0.86	0.450156947394433	0.1782998821063	0.402220124138369	0.0176	0.0207	0.0146	0.0061	0.168	0.0093	0.0064	0.0492	0.0027	0.0974	0.1326	0.0294	0.0039	0.1183	0.0203	0.0068	0.0082	0.003	0.0025	0.0432	0.0337	0.0253	0.0714	0.0165	0.0843	0.003
3	rs80203197	62362122	0.97	0.285396128624663	0.86	0.450156947394433	0.180129666117796	0.409612677979929	0.0176	0.0207	0.0146	0.0061	0.1678	0.0094	0.0064	0.0491	0.0027	0.0974	0.1326	0.0295	0.0038	0.1183	0.0203	0.0069	0.0082	0.003	0.0025	0.0432	0.0337	0.0252	0.0714	0.0165	0.0843	0.003
3	rs74624384	62365887	0.97	0.285396128624663	0.86	0.450156947394433	0.181970241842006	0.419395388203675	0.0176	0.0207	0.0147	0.0062	0.1676	0.0095	0.0064	0.0491	0.0027	0.0975	0.1326	0.0296	0.0038	0.1183	0.0204	0.0069	0.0082	0.003	0.0025	0.0431	0.0338	0.0252	0.0713	0.0165	0.0842	0.003
3	rs13069425	62366487	0.97	0.285396128624663	0.86	0.450156947394433	0.187819795224367	0.423457137301792	0.0176	0.0207	0.0146	0.0062	0.1676	0.0095	0.0064	0.0491	0.0027	0.0975	0.1325	0.0296	0.0039	0.1183	0.0205	0.007	0.0083	0.003	0.0025	0.0431	0.0338	0.0251	0.0713	0.0165	0.0841	0.003
3	rs17066359	62369592	0.97	0.285396128624663	0.86	0.450156947394433	0.191107083496076	0.430557571848859	0.0176	0.0207	0.0146	0.0062	0.1675	0.0095	0.0064	0.0491	0.0027	0.0974	0.1325	0.0296	0.0038	0.1184	0.0205	0.007	0.0083	0.003	0.0025	0.0431	0.0338	0.0251	0.0713	0.0165	0.0842	0.0029
3	rs75926225	62376077	0.97	0.285396128624663	0.86	0.450156947394433	0.329237585092232	0.557328260954936	0.0179	0.0204	0.0147	0.0072	0.1666	0.01	0.0067	0.0493	0.0025	0.0978	0.1296	0.0316	0.0039	0.1209	0.0209	0.0082	0.0089	0.0031	0.0028	0.0421	0.0329	0.0236	0.0701	0.0173	0.0818	0.0031
3	rs6777784	62376645	0.97	0.285396128624663	0.85	0.498060230126391	0.346391526599159	0.558314141954483	0.0179	0.0204	0.0148	0.0072	0.1666	0.01	0.0068	0.0493	0.0025	0.0979	0.1295	0.0318	0.0037	0.1211	0.021	0.0082	0.0089	0.0031	0.0029	0.042	0.0329	0.0236	0.07	0.0175	0.0817	0.0031
3	rs17687440	62376859	0.97	0.285396128624663	0.85	0.498060230126391	0.410786257474519	0.581248037712447	0.0179	0.0204	0.0148	0.0072	0.1666	0.0104	0.0068	0.049	0.0025	0.098	0.1294	0.0318	0.0037	0.121	0.021	0.0082	0.0089	0.0031	0.0028	0.0419	0.0329	0.0236	0.0701	0.0175	0.0817	0.0031
3	rs75825320	62391092	0.98	0.255415240389183	0.85	0.498060230126391	0.468010532147062	0.607275843979144	0.0178	0.0205	0.0147	0.0075	0.1655	0.0105	0.0068	0.049	0.0024	0.0987	0.1292	0.0324	0.0035	0.1217	0.0212	0.0084	0.0091	0.003	0.0028	0.0411	0.0325	0.0229	0.0694	0.0176	0.0828	0.0031
3	rs76284581	62394160	0.98	0.255415240389183	0.85	0.498060230126391	0.47844887027717	0.560287182703229	0.0178	0.02	0.0149	0.0076	0.1651	0.0104	0.0068	0.0489	0.0023	0.0991	0.1294	0.0327	0.0033	0.1222	0.0213	0.0084	0.009	0.0029	0.0028	0.0408	0.0324	0.0227	0.0691	0.0177	0.0835	0.003
3	rs34772651	62394765	0.98	0.255415240389183	0.86	0.450156947394433	0.537643532799111	0.581105786254353	0.0178	0.02	0.0149	0.0076	0.165	0.0104	0.0068	0.0489	0.0023	0.0991	0.1293	0.0327	0.0033	0.1222	0.0212	0.0084	0.009	0.0029	0.003	0.0408	0.0324	0.0226	0.069	0.0177	0.0836	0.0031
3	rs111807648	62394968	0.98	0.255415240389183	0.86	0.450156947394433	0.552161505844427	0.577268178193843	0.0178	0.02	0.0149	0.0076	0.165	0.0104	0.0068	0.0489	0.0024	0.0991	0.1292	0.0327	0.0034	0.1222	0.0211	0.0084	0.009	0.0029	0.003	0.0407	0.0324	0.0226	0.069	0.0178	0.0837	0.0032
3	rs17066381	62397943	0.98	0.255415240389183	0.86	0.450156947394433	0.553351991275538	0.53421479926926	0.0177	0.0193	0.0149	0.0077	0.1648	0.0104	0.0068	0.0488	0.0024	0.0994	0.1292	0.0328	0.0033	0.1227	0.0214	0.0084	0.0089	0.0029	0.003	0.0408	0.0324	0.0224	0.069	0.0181	0.0836	0.0032
3	rs13062062	62398559	0.98	0.255415240389183	0.86	0.450156947394433	0.558325315292557	0.530455801691143	0.0177	0.0192	0.0149	0.0077	0.1647	0.0104	0.0068	0.0489	0.0025	0.0994	0.1291	0.0329	0.0032	0.1227	0.0215	0.0084	0.0089	0.0029	0.0029	0.0408	0.0324	0.0224	0.0689	0.0182	0.0836	0.0032
3	rs62243936	62400900	0.98	0.255415240389183	0.86	0.450156947394433	0.517844382116857	0.487646580298748	0.0176	0.0191	0.015	0.0076	0.1648	0.0103	0.0068	0.0489	0.0025	0.0993	0.1289	0.033	0.0032	0.1232	0.0216	0.0084	0.0087	0.0028	0.0029	0.0405	0.0323	0.0223	0.069	0.0184	0.0837	0.0031
3	rs7611626	62402895	0.98	0.255415240389183	0.86	0.450156947394433	0.456597645376569	0.433987584331705	0.0175	0.0191	0.015	0.0075	0.1651	0.0102	0.0067	0.0488	0.0024	0.0996	0.1288	0.0331	0.0032	0.1235	0.0216	0.0083	0.0086	0.0028	0.0028	0.0405	0.0322	0.0223	0.0688	0.0185	0.084	0.003
3	rs115306296	62406310	0.98	0.255415240389183	0.86	0.450156947394433	0.316782738804315	0.32043950100801	0.0174	0.019	0.0152	0.0073	0.1656	0.0098	0.0065	0.0489	0.0023	0.1004	0.1285	0.033	0.0029	0.1252	0.0217	0.008	0.0081	0.0026	0.0025	0.0402	0.032	0.0222	0.0688	0.0185	0.0849	0.0028
3	rs7626950	62407776	0.98	0.255415240389183	0.86	0.450156947394433	0.281971619395818	0.265235822258844	0.0173	0.019	0.0153	0.0071	0.166	0.0097	0.0063	0.0489	0.0022	0.1007	0.1282	0.0328	0.0028	0.1267	0.0217	0.0078	0.0078	0.0025	0.0023	0.04	0.0318	0.0222	0.0687	0.0186	0.085	0.0026
3	rs13319010	62408272	0.98	0.255415240389183	0.86	0.450156947394433	0.273791556484616	0.240203226171442	0.0173	0.019	0.0153	0.0071	0.1662	0.0095	0.0062	0.0489	0.0022	0.1009	0.1282	0.0328	0.0027	0.1271	0.0217	0.0077	0.0077	0.0025	0.0022	0.0399	0.0318	0.0223	0.0687	0.0186	0.0851	0.0026
3	rs73102552	62409498	0.98	0.255415240389183	0.86	0.450156947394433	0.261787453548312	0.207247956042958	0.0172	0.019	0.0154	0.007	0.1664	0.0095	0.0061	0.0489	0.0021	0.1012	0.128	0.0327	0.0026	0.1282	0.0217	0.0076	0.0075	0.0024	0.0021	0.0396	0.0317	0.0223	0.0686	0.0188	0.0852	0.0025
3	rs11706981	62411198	0.97	0.285396128624663	0.86	0.450156947394433	0.233439083817658	0.173259675658703	0.017	0.0188	0.0156	0.0069	0.1667	0.0094	0.0061	0.049	0.002	0.1018	0.1277	0.0326	0.0025	0.1295	0.0217	0.0074	0.0072	0.0023	0.0019	0.0393	0.0315	0.0223	0.0685	0.019	0.0853	0.0024
3	rs1406611	62417781	0.97	0.285396128624663	0.86	0.450156947394433	0.230263539382598	0.131041660402904	0.0168	0.0186	0.0158	0.0067	0.1667	0.0091	0.0059	0.0496	0.0018	0.1024	0.1272	0.0327	0.0022	0.1308	0.0221	0.007	0.0069	0.0021	0.0016	0.0388	0.0314	0.0222	0.0682	0.0195	0.086	0.0022
3	rs116417864	62427019	0.96	0.3177447436144	0.86	0.450156947394433	0.237796524611846	0.104026197581515	0.0167	0.0184	0.0161	0.0064	0.1673	0.009	0.0058	0.0495	0.0017	0.1029	0.1267	0.0331	0.002	0.1317	0.0222	0.0066	0.0066	0.0021	0.0015	0.0382	0.0315	0.0222	0.0681	0.0198	0.0865	0.002
3	rs1534724	62429584	0.96	0.3177447436144	0.86	0.450156947394433	0.232208345805933	0.0987190025728673	0.0167	0.0185	0.0161	0.0064	0.167	0.009	0.0057	0.0495	0.0017	0.1029	0.1267	0.0333	0.002	0.1317	0.0223	0.0069	0.0066	0.0021	0.0014	0.0382	0.0315	0.0222	0.0681	0.0198	0.0863	0.002
3	rs55973545	62432083	0.96	0.3177447436144	0.86	0.450156947394433	0.232929375520443	0.09710791510032	0.0167	0.0185	0.0161	0.0064	0.1671	0.0089	0.0057	0.0495	0.0017	0.103	0.1267	0.0333	0.0019	0.1318	0.0222	0.0068	0.0065	0.0021	0.0014	0.0381	0.0315	0.0222	0.0681	0.0198	0.0865	0.002
3	rs17066404	62432708	0.96	0.3177447436144	0.86	0.450156947394433	0.233651644502006	0.0937586430663705	0.0167	0.0185	0.0161	0.0064	0.1671	0.0089	0.0057	0.0495	0.0017	0.103	0.1267	0.0334	0.0019	0.1318	0.0222	0.0068	0.0065	0.0021	0.0014	0.0381	0.0315	0.0222	0.0681	0.0197	0.0865	0.002
3	rs76387895	62433047	0.96	0.3177447436144	0.86	0.450156947394433	0.234204803890392	0.0936003114649581	0.0167	0.0185	0.0161	0.0064	0.1671	0.0089	0.0057	0.0495	0.0017	0.103	0.1267	0.0334	0.0019	0.1318	0.0222	0.0068	0.0065	0.0021	0.0014	0.0381	0.0315	0.0222	0.0681	0.0197	0.0865	0.002
3	rs6766993	62433496	0.96	0.3177447436144	0.86	0.450156947394433	0.236039645708605	0.0928891291361596	0.0167	0.0185	0.0161	0.0063	0.1671	0.0089	0.0057	0.0494	0.0017	0.1031	0.1267	0.0334	0.0019	0.1319	0.0221	0.0068	0.0065	0.0021	0.0014	0.0381	0.0315	0.0222	0.0681	0.0197	0.0865	0.002
3	rs9311839	62434256	0.96	0.3177447436144	0.86	0.450156947394433	0.234289969639181	0.0888998619969285	0.0167	0.0185	0.0161	0.0063	0.1671	0.0089	0.0057	0.0495	0.0017	0.1031	0.1267	0.0334	0.0019	0.132	0.0221	0.0067	0.0065	0.0021	0.0014	0.0381	0.0315	0.0222	0.0682	0.0197	0.0867	0.002
3	rs76364029	62440764	0.96	0.3177447436144	0.86	0.450156947394433	0.211436078559539	0.051085675261764	0.0166	0.0186	0.0164	0.006	0.1666	0.0085	0.0054	0.0496	0.0016	0.1037	0.1262	0.0331	0.0016	0.1325	0.0224	0.0062	0.0061	0.0022	0.0013	0.0379	0.0314	0.0223	0.0688	0.0199	0.0876	0.0018
3	rs75608926	62441651	0.96	0.3177447436144	0.86	0.450156947394433	0.209390717007367	0.0494364340385127	0.0166	0.0186	0.0164	0.006	0.1666	0.0085	0.0053	0.0496	0.0016	0.1037	0.1262	0.0331	0.0016	0.1326	0.0224	0.0062	0.0061	0.0022	0.0012	0.0379	0.0314	0.0223	0.0688	0.0199	0.0876	0.0018
3	rs6792816	62442622	0.95	0.352537935866182	0.86	0.450156947394433	0.208073218371334	0.0495577887879755	0.0166	0.0186	0.0164	0.0059	0.1665	0.0085	0.0053	0.0497	0.0016	0.1037	0.1262	0.0331	0.0016	0.1326	0.0224	0.0062	0.0061	0.0022	0.0012	0.0379	0.0314	0.0223	0.0688	0.02	0.0877	0.0018
3	rs1534725	62445376	0.95	0.352537935866182	0.86	0.450156947394433	0.201595269301332	0.0467997217724181	0.0166	0.0186	0.0164	0.0059	0.1664	0.0084	0.0053	0.0498	0.0016	0.1037	0.1263	0.0331	0.0016	0.1326	0.0224	0.0062	0.0061	0.0022	0.0012	0.0379	0.0313	0.0223	0.0686	0.0201	0.0878	0.0018
3	rs56162759	62451768	0.95	0.352537935866182	0.86	0.450156947394433	0.221335394498067	0.0449803670229448	0.0166	0.0187	0.0164	0.0058	0.166	0.0084	0.0053	0.05	0.0016	0.1036	0.1261	0.0332	0.0015	0.1328	0.0225	0.0062	0.006	0.0022	0.0012	0.0379	0.0313	0.0224	0.0684	0.0204	0.0879	0.0018
3	rs35688133	62452895	0.95	0.352537935866182	0.86	0.450156947394433	0.224608393036532	0.045739439008876	0.0166	0.0187	0.0164	0.0058	0.166	0.0084	0.0053	0.05	0.0016	0.1036	0.1261	0.0332	0.0015	0.1328	0.0225	0.0062	0.006	0.0022	0.0012	0.0379	0.0313	0.0224	0.0684	0.0205	0.0879	0.0018
3	rs36021837	62463271	0.95	0.352537935866182	0.86	0.450156947394433	0.228285832151084	0.0417752375034905	0.0166	0.0186	0.0165	0.0058	0.1658	0.0083	0.0053	0.0501	0.0016	0.1036	0.126	0.0332	0.0014	0.1328	0.0226	0.0062	0.0059	0.0022	0.0011	0.0379	0.0314	0.0225	0.0682	0.0207	0.088	0.0018
3	rs9830099	62464877	0.95	0.352537935866182	0.86	0.450156947394433	0.230601114498221	0.0414381110616784	0.0166	0.0186	0.0165	0.0058	0.1658	0.0083	0.0053	0.0502	0.0016	0.1036	0.126	0.0332	0.0014	0.1328	0.0227	0.0062	0.0059	0.0022	0.0011	0.0379	0.0314	0.0226	0.0682	0.0208	0.088	0.0018
3	rs9873853	62468124	0.95	0.352537935866182	0.86	0.450156947394433	0.213856726995371	0.0383509435708614	0.0167	0.0186	0.0165	0.0057	0.1655	0.0083	0.0054	0.0502	0.0016	0.1036	0.1259	0.0332	0.0014	0.1326	0.0227	0.0062	0.0059	0.0022	0.0011	0.0378	0.0314	0.0226	0.0681	0.0211	0.0882	0.0018
3	rs13325751	62478194	0.95	0.352537935866182	0.86	0.450156947394433	0.178117497230936	0.0254691323024984	0.0167	0.0185	0.0166	0.0055	0.1641	0.0081	0.0053	0.0508	0.0016	0.1049	0.125	0.0333	0.0013	0.131	0.0231	0.0061	0.0055	0.0024	0.0011	0.0379	0.0314	0.023	0.0686	0.022	0.0887	0.0017
3	rs9827144	62479781	0.95	0.352537935866182	0.85	0.498060230126391	0.176082158950033	0.0214649851891866	0.0167	0.0186	0.0165	0.0056	0.164	0.008	0.0052	0.0512	0.0017	0.1048	0.1249	0.0333	0.0014	0.1309	0.0232	0.006	0.0055	0.0025	0.0012	0.0379	0.0313	0.023	0.0685	0.0221	0.0888	0.0017
3	rs114284337	62479883	0.95	0.352537935866182	0.85	0.498060230126391	0.177935220266874	0.0217965241477336	0.0167	0.0186	0.0166	0.0056	0.164	0.008	0.0052	0.0512	0.0017	0.1048	0.1249	0.0333	0.0014	0.1309	0.0231	0.006	0.0055	0.0024	0.0012	0.0379	0.0313	0.023	0.0685	0.0222	0.0888	0.0017
3	rs1452075	62481063	0.95	0.352537935866182	0.85	0.498060230126391	0.168676148158021	0.0205254762791252	0.0167	0.0186	0.0166	0.0055	0.1639	0.008	0.0052	0.0513	0.0016	0.1048	0.1248	0.0333	0.0013	0.131	0.0232	0.006	0.0054	0.0025	0.0012	0.0379	0.0313	0.023	0.0685	0.0222	0.0889	0.0017
3	rs34719998	62482324	0.95	0.352537935866182	0.85	0.498060230126391	0.172517085682265	0.0204850892916082	0.0167	0.0186	0.0166	0.0055	0.1638	0.008	0.0052	0.0513	0.0016	0.1049	0.1248	0.0333	0.0013	0.131	0.0232	0.0059	0.0054	0.0025	0.0012	0.0379	0.0312	0.0231	0.0684	0.0223	0.089	0.0017
3	rs1452077	62482983	0.95	0.352537935866182	0.85	0.498060230126391	0.170270423228661	0.0205254762791252	0.0167	0.0186	0.0166	0.0055	0.1638	0.0079	0.0052	0.0514	0.0016	0.105	0.1247	0.0333	0.0013	0.131	0.0232	0.0059	0.0054	0.0025	0.0012	0.0378	0.0312	0.0231	0.0684	0.0223	0.089	0.0017
3	rs7646021	62494608	0.94	0.389848785336034	0.84	0.549223467132668	0.172517085682265	0.0176414772162282	0.0167	0.0187	0.0168	0.0054	0.1634	0.0078	0.0051	0.0516	0.0016	0.1057	0.1242	0.0333	0.0013	0.1311	0.0234	0.0056	0.0053	0.0025	0.0011	0.0377	0.0311	0.0232	0.0682	0.0226	0.0893	0.0017
3	rs75924840	62496248	0.94	0.389848785336034	0.84	0.549223467132668	0.172195085408896	0.0182469873782177	0.0167	0.0187	0.0168	0.0054	0.1634	0.0078	0.0051	0.0516	0.0016	0.1057	0.1242	0.0333	0.0013	0.1311	0.0234	0.0056	0.0053	0.0026	0.0011	0.0377	0.031	0.0232	0.0683	0.0226	0.0893	0.0017
3	rs833678	62504036	0.94	0.389848785336034	0.84	0.549223467132668	0.175214014622895	0.0181707512241324	0.0168	0.0187	0.0168	0.0054	0.1633	0.0079	0.0051	0.0518	0.0015	0.1055	0.1242	0.0334	0.0012	0.1311	0.0234	0.0057	0.0054	0.0025	0.0011	0.0377	0.031	0.0232	0.0682	0.0226	0.0893	0.0016
3	rs2367087	62504658	0.94	0.389848785336034	0.84	0.549223467132668	0.182265735451162	0.0165332135525662	0.0168	0.0187	0.0168	0.0054	0.1633	0.0079	0.0051	0.0518	0.0015	0.1055	0.1242	0.0334	0.0012	0.1311	0.0234	0.0056	0.0053	0.0025	0.0011	0.0377	0.031	0.0231	0.0682	0.0226	0.0893	0.0016
3	rs17689369	62505075	0.94	0.389848785336034	0.84	0.549223467132668	0.182894576694144	0.0167520334009652	0.0168	0.0187	0.0168	0.0054	0.1633	0.0079	0.0051	0.0518	0.0015	0.1055	0.1242	0.0334	0.0012	0.1311	0.0234	0.0056	0.0053	0.0025	0.0011	0.0377	0.031	0.0231	0.0682	0.0226	0.0893	0.0016
3	rs17066518	62511934	0.94	0.389848785336034	0.84	0.549223467132668	0.186881215098318	0.0180566899876586	0.0168	0.0187	0.0168	0.0054	0.1631	0.0079	0.0051	0.052	0.0015	0.1056	0.1243	0.0333	0.0012	0.131	0.0234	0.0056	0.0053	0.0025	0.0011	0.0376	0.031	0.0231	0.0683	0.0227	0.0894	0.0016
3	rs17638580	62515579	0.94	0.389848785336034	0.84	0.549223467132668	0.191297000820065	0.0189012931176396	0.0168	0.0187	0.0169	0.0054	0.163	0.0079	0.0051	0.0521	0.0015	0.1056	0.1241	0.0333	0.0012	0.131	0.0234	0.0056	0.0053	0.0025	0.001	0.0375	0.031	0.0231	0.0683	0.0227	0.0894	0.0016
3	rs1349596	62528123	0.94	0.389848785336034	0.84	0.549223467132668	0.208911083744885	0.0208906907801202	0.0168	0.0188	0.0169	0.0054	0.1627	0.008	0.0052	0.0523	0.0015	0.1057	0.124	0.0332	0.0012	0.131	0.0235	0.0056	0.0053	0.0025	0.001	0.0376	0.031	0.0231	0.0683	0.0227	0.0894	0.0016
3	rs17695565	62531625	0.94	0.389848785336034	0.84	0.549223467132668	0.209150822830252	0.020404430872072	0.0168	0.0188	0.0169	0.0054	0.1625	0.008	0.0052	0.0523	0.0015	0.1058	0.1239	0.0332	0.0012	0.131	0.0235	0.0056	0.0053	0.0025	0.001	0.0376	0.031	0.0231	0.0683	0.0227	0.0894	0.0016
3	rs71296778	62543969	0.94	0.389848785336034	0.84	0.549223467132668	0.249457699884853	0.0226784348351235	0.0169	0.0189	0.0171	0.0054	0.1613	0.008	0.0052	0.0525	0.0016	0.1062	0.1239	0.0331	0.0012	0.1309	0.0238	0.0055	0.0053	0.0025	0.001	0.0375	0.031	0.023	0.0681	0.0231	0.0896	0.0016
3	rs199508272	62544818	0.94	0.389848785336034	0.84	0.549223467132668	0.260296165624516	0.0320036463383413	0.0169	0.0189	0.0172	0.0054	0.1611	0.008	0.0052	0.0526	0.0016	0.1063	0.1239	0.0331	0.0012	0.1309	0.0239	0.0055	0.0053	0.0025	0.001	0.0375	0.031	0.023	0.0681	0.0231	0.0896	0.0016
3	rs56211619	62548024	0.94	0.389848785336034	0.84	0.549223467132668	0.268945767648541	0.0343351618345971	0.0169	0.0192	0.0173	0.0055	0.1601	0.0081	0.0052	0.0529	0.0016	0.1067	0.1236	0.033	0.0012	0.1307	0.024	0.0055	0.0053	0.0026	9e-04	0.0374	0.0311	0.023	0.068	0.0229	0.0899	0.0016
3	rs11708441	62548081	0.94	0.389848785336034	0.84	0.549223467132668	0.269129512473066	0.0346965539143187	0.0169	0.0192	0.0173	0.0055	0.1601	0.0081	0.0052	0.0529	0.0016	0.1067	0.1236	0.033	0.0012	0.1307	0.024	0.0055	0.0053	0.0026	9e-04	0.0374	0.0311	0.023	0.068	0.0229	0.0899	0.0016
3	rs9311843	62549168	0.94	0.389848785336034	0.84	0.549223467132668	0.285706735478211	0.0439386527055919	0.0169	0.0192	0.0174	0.0056	0.1594	0.0081	0.0052	0.0532	0.0016	0.1067	0.1233	0.0331	0.0013	0.1306	0.0241	0.0055	0.0053	0.0026	9e-04	0.0374	0.0312	0.023	0.0679	0.0229	0.0901	0.0017
3	rs62243523	62551521	0.94	0.389848785336034	0.83	0.603719568470427	0.461680010416922	0.0675857287633521	0.0169	0.0193	0.0174	0.006	0.1563	0.0084	0.0054	0.0544	0.0016	0.106	0.1232	0.0331	0.0012	0.1308	0.0242	0.0057	0.0053	0.0026	7e-04	0.0371	0.0317	0.0231	0.0677	0.0232	0.0909	0.0017
3	rs17696280	62552649	0.94	0.389848785336034	0.84	0.549223467132668	0.493939302674756	0.0757520520348393	0.017	0.0193	0.0174	0.0061	0.156	0.0085	0.0054	0.0544	0.0016	0.1061	0.123	0.0331	0.0013	0.1308	0.0242	0.0057	0.0054	0.0026	7e-04	0.0371	0.0319	0.0231	0.0678	0.0232	0.0908	0.0017
3	rs833664	62556868	0.93	0.429746626914861	0.83	0.603719568470427	0.514962570579337	0.0860495335234299	0.0171	0.0193	0.0174	0.0061	0.1555	0.0085	0.0055	0.0546	0.0016	0.1062	0.1232	0.0329	0.0013	0.1304	0.0243	0.0058	0.0054	0.0026	7e-04	0.0372	0.0319	0.0231	0.0679	0.0234	0.0906	0.0017
3	rs6786550	62560523	0.93	0.429746626914861	0.83	0.603719568470427	0.509794672855086	0.0890549898636873	0.0171	0.0193	0.0174	0.0062	0.1555	0.0086	0.0055	0.0546	0.0016	0.1062	0.1232	0.0329	0.0013	0.1304	0.0243	0.0058	0.0054	0.0026	7e-04	0.0372	0.032	0.0231	0.068	0.0234	0.0905	0.0016
3	rs76044692	62568596	0.93	0.429746626914861	0.83	0.603719568470427	0.567195981362947	0.12426706791209	0.017	0.0191	0.0176	0.0064	0.1556	0.0088	0.0058	0.0549	0.0016	0.1059	0.1227	0.033	0.0012	0.1297	0.0244	0.0059	0.0054	0.0026	7e-04	0.037	0.0323	0.0233	0.068	0.0235	0.0901	0.0017
3	rs2659467	62571037	0.93	0.429746626914861	0.83	0.603719568470427	0.574043349497792	0.131672330810134	0.0169	0.019	0.0176	0.0065	0.1556	0.0089	0.0059	0.0549	0.0016	0.1058	0.1226	0.033	0.0012	0.1295	0.0245	0.006	0.0054	0.0026	7e-04	0.037	0.0323	0.0234	0.0681	0.0236	0.09	0.0017
3	rs1104168	62573001	0.93	0.429746626914861	0.83	0.603719568470427	0.586356286231167	0.147326056600099	0.0169	0.0189	0.0177	0.0066	0.1555	0.0089	0.0061	0.055	0.0016	0.1057	0.1223	0.0331	0.0012	0.1292	0.0245	0.006	0.0054	0.0026	7e-04	0.0369	0.0324	0.0235	0.0682	0.0236	0.0899	0.0017
3	rs1148827	62573438	0.93	0.429746626914861	0.83	0.603719568470427	0.603742763214607	0.166147191699886	0.0169	0.0189	0.0178	0.0066	0.1556	0.0089	0.0061	0.055	0.0016	0.1057	0.1222	0.033	0.0012	0.1293	0.0246	0.006	0.0054	0.0026	7e-04	0.0369	0.0324	0.0235	0.0681	0.0236	0.0898	0.0017
3	rs78825011	62579372	0.93	0.429746626914861	0.83	0.603719568470427	0.680040150498238	0.198741025907447	0.0168	0.0189	0.0178	0.0067	0.1555	0.009	0.0061	0.055	0.0016	0.1056	0.122	0.0331	0.0012	0.1291	0.0246	0.006	0.0054	0.0026	7e-04	0.0369	0.0324	0.0235	0.0681	0.0237	0.0898	0.0017
3	rs719590	62583688	0.93	0.429746626914861	0.83	0.603719568470427	0.72708413888083	0.223527313617888	0.0168	0.0189	0.0178	0.007	0.155	0.0092	0.0063	0.0549	0.0016	0.1052	0.1211	0.0331	0.0012	0.1284	0.0249	0.0062	0.0055	0.0026	8e-04	0.0368	0.0325	0.0237	0.0684	0.0238	0.0903	0.0017
3	rs879020	62586099	0.92	0.472297109457422	0.83	0.603719568470427	0.909402474394788	0.305269117735672	0.0169	0.0187	0.018	0.0076	0.1544	0.0097	0.0067	0.0548	0.0018	0.1039	0.1196	0.0335	0.0014	0.1261	0.0256	0.0067	0.0056	0.0026	0.001	0.0365	0.0329	0.0241	0.0688	0.0245	0.0902	0.002
3	rs1452083	62587175	0.91	0.517562282080777	0.83	0.603719568470427	1.28847201527561	0.496244340074842	0.0174	0.0185	0.0185	0.0081	0.1534	0.0102	0.0071	0.0552	0.0019	0.103	0.1176	0.0343	0.0015	0.1233	0.0267	0.0069	0.0058	0.0026	0.0011	0.037	0.0335	0.0245	0.0695	0.0251	0.0887	0.0021
3	rs62242460	62587277	0.91	0.517562282080777	0.81	0.722979171095748	1.2608866640502	0.441134639423571	0.0175	0.0184	0.0186	0.0081	0.1533	0.0103	0.0072	0.0552	0.0019	0.1029	0.1174	0.0344	0.0015	0.1229	0.0269	0.0069	0.0058	0.0026	0.0011	0.037	0.0335	0.0246	0.0697	0.0252	0.0886	0.0022
3	rs833635	62588619	0.92	0.472297109457422	0.81	0.722979171095748	1.56080016743892	0.587230160120654	0.019	0.0179	0.019	0.0086	0.1528	0.0107	0.0079	0.0546	0.0022	0.1006	0.1152	0.0346	0.0019	0.1201	0.0277	0.0071	0.0059	0.0026	0.0015	0.0369	0.0347	0.0258	0.0716	0.0248	0.0872	0.0025
3	rs74828214	62592805	0.92	0.472297109457422	0.81	0.722979171095748	1.89037690056592	0.822031705462646	0.0197	0.0177	0.0186	0.0091	0.1537	0.0111	0.0091	0.0536	0.0028	0.0996	0.1147	0.033	0.0024	0.1164	0.0278	0.0077	0.0061	0.0029	0.0021	0.0359	0.0365	0.0265	0.0751	0.0234	0.0852	0.0029
3	rs72874416	62593153	0.92	0.472297109457422	0.81	0.722979171095748	1.8851504574999	0.826495195219112	0.0198	0.0177	0.0186	0.0091	0.1538	0.011	0.0091	0.0535	0.0028	0.0995	0.1147	0.033	0.0024	0.1161	0.0279	0.0077	0.0061	0.0029	0.0021	0.0359	0.0366	0.0266	0.0751	0.0233	0.0852	0.0029
3	rs11717017	62596448	0.91	0.517562282080777	0.81	0.722979171095748	1.97665423935836	0.891223258530189	0.0199	0.0178	0.0186	0.0093	0.154	0.0111	0.0094	0.0531	0.003	0.0989	0.1147	0.0329	0.0026	0.1152	0.028	0.0079	0.0062	0.003	0.0022	0.0355	0.0368	0.0269	0.0755	0.0233	0.0848	0.003
3	rs9867961	62596893	0.91	0.517562282080777	0.81	0.722979171095748	1.97035388416315	0.894978813724186	0.0199	0.0177	0.0186	0.0092	0.154	0.0111	0.0094	0.053	0.003	0.0987	0.1149	0.0328	0.0026	0.1153	0.0281	0.0078	0.0062	0.003	0.0022	0.0355	0.0368	0.0269	0.0755	0.0233	0.0848	0.0031
3	rs62242465	62597492	0.91	0.517562282080777	0.81	0.722979171095748	2.04931012449884	0.8913796760255	0.02	0.0177	0.0186	0.0093	0.1541	0.0111	0.0094	0.053	0.003	0.0984	0.1151	0.0327	0.0026	0.1154	0.0281	0.0079	0.0063	0.003	0.0023	0.0354	0.0368	0.0269	0.0755	0.0232	0.0849	0.0031
3	rs833631	62598215	0.91	0.517562282080777	0.81	0.722979171095748	2.13178360752554	0.8913796760255	0.02	0.0177	0.0186	0.0093	0.154	0.0112	0.0094	0.053	0.003	0.0983	0.1154	0.0325	0.0027	0.1154	0.0281	0.0078	0.0063	0.003	0.0023	0.0354	0.0368	0.0269	0.0757	0.0232	0.085	0.0031
3	rs36088159	62598265	0.91	0.517562282080777	0.81	0.722979171095748	2.15063494683127	0.885908385070721	0.02	0.0177	0.0186	0.0093	0.154	0.0112	0.0094	0.053	0.003	0.0983	0.1154	0.0325	0.0027	0.1154	0.0281	0.0078	0.0063	0.003	0.0023	0.0353	0.0368	0.0269	0.0757	0.0232	0.085	0.0031
3	rs56056756	62599402	0.91	0.517562282080777	0.81	0.722979171095748	2.12951603234275	0.870158455049025	0.0201	0.0177	0.0186	0.0092	0.1539	0.0111	0.0094	0.0529	0.0031	0.0982	0.1154	0.0324	0.0027	0.1152	0.0285	0.0078	0.0062	0.003	0.0023	0.0352	0.0366	0.0267	0.0759	0.0233	0.0852	0.0031
3	rs7631176	62600660	0.91	0.517562282080777	0.81	0.722979171095748	2.14574655875816	0.86642442148225	0.0202	0.0177	0.0185	0.0092	0.154	0.0112	0.0095	0.0526	0.0031	0.0983	0.1154	0.0322	0.0028	0.1152	0.0285	0.0078	0.0062	0.003	0.0024	0.0352	0.0366	0.0266	0.076	0.0232	0.0853	0.0032
3	rs1231831	62601366	0.91	0.517562282080777	0.81	0.722979171095748	2.19960320476716	0.866890995342574	0.0203	0.0177	0.0185	0.0092	0.154	0.0113	0.0096	0.0526	0.0031	0.0984	0.1155	0.0322	0.0028	0.1152	0.0285	0.0078	0.0063	0.003	0.0024	0.0352	0.0365	0.0265	0.0761	0.0232	0.0853	0.0032
3	rs77596649	62602190	0.91	0.517562282080777	0.81	0.722979171095748	2.04080912213053	0.858034944729138	0.0203	0.0177	0.0185	0.0091	0.1539	0.0112	0.0095	0.0525	0.0031	0.0985	0.1156	0.0321	0.0028	0.1152	0.0285	0.0078	0.0063	0.003	0.0024	0.0351	0.0364	0.0264	0.0762	0.023	0.0853	0.0032
3	rs1567092	62604010	0.9	0.565600701999265	0.81	0.722979171095748	1.65634490712876	0.787881024982511	0.0211	0.0176	0.0184	0.0085	0.1552	0.0106	0.0091	0.052	0.0031	0.1001	0.1168	0.0314	0.0031	0.1154	0.0277	0.0078	0.0061	0.0028	0.003	0.0349	0.0359	0.0256	0.0787	0.0214	0.0847	0.0033
3	rs1828551	62604658	0.9	0.565600701999265	0.81	0.722979171095748	1.62926823480513	0.78650924393491	0.0212	0.0176	0.0183	0.0084	0.1552	0.0105	0.0091	0.0519	0.0031	0.1002	0.1168	0.0314	0.0031	0.1154	0.0276	0.0078	0.0061	0.0028	0.003	0.0349	0.0359	0.0255	0.0789	0.0213	0.0848	0.0032
3	rs11921680	62604984	0.9	0.565600701999265	0.81	0.722979171095748	1.63744710483703	0.806526329965262	0.0212	0.0176	0.0183	0.0084	0.1551	0.0106	0.0091	0.0519	0.0031	0.1002	0.1168	0.0314	0.0031	0.1154	0.0275	0.0078	0.0062	0.0028	0.003	0.0349	0.0359	0.0255	0.0789	0.0213	0.0849	0.0033
3	rs114266327	62606184	0.9	0.565600701999265	0.81	0.722979171095748	1.63599662205591	0.798720698822564	0.0213	0.0175	0.0183	0.0083	0.1549	0.0105	0.0091	0.0519	0.003	0.1004	0.1168	0.0314	0.0031	0.1155	0.0274	0.0077	0.0062	0.0028	0.003	0.0349	0.0359	0.0255	0.0791	0.0211	0.0851	0.0033
3	rs9832674	62608121	0.9	0.565600701999265	0.81	0.722979171095748	1.62420260013912	0.780875087037787	0.0214	0.0175	0.0182	0.0082	0.1548	0.0106	0.0091	0.0518	0.003	0.1009	0.1169	0.0315	0.0031	0.1154	0.0273	0.0077	0.0062	0.0027	0.003	0.0349	0.0359	0.0254	0.0793	0.0209	0.0853	0.0033
3	rs1398095	62610057	0.9	0.565600701999265	0.81	0.722979171095748	1.66915999805041	0.765388393416974	0.0215	0.0175	0.0182	0.0082	0.1547	0.0105	0.0091	0.0517	0.003	0.1014	0.1169	0.0315	0.0031	0.1155	0.0272	0.0076	0.0062	0.0027	0.0031	0.0349	0.0358	0.0253	0.0794	0.0206	0.0854	0.0033
3	rs2600853	62611998	0.89	0.616467558766813	0.81	0.722979171095748	1.63620380587585	0.754346163978504	0.0215	0.0175	0.0182	0.0081	0.1548	0.0105	0.009	0.0517	0.0029	0.1018	0.1169	0.0316	0.0031	0.1156	0.0271	0.0076	0.0062	0.0027	0.0031	0.0349	0.0357	0.0253	0.0795	0.0205	0.0855	0.0034
3	rs833665	62615183	0.89	0.616467558766813	0.81	0.722979171095748	1.59556973323968	0.74409180473269	0.0215	0.0174	0.0183	0.008	0.1548	0.0104	0.0089	0.0517	0.0027	0.1021	0.1167	0.0316	0.0031	0.1158	0.0272	0.0076	0.0062	0.0026	0.0032	0.0348	0.0357	0.0253	0.0797	0.0203	0.0855	0.0034
3	rs13072261	62616617	0.89	0.616467558766813	0.81	0.722979171095748	1.56069831131382	0.738374838822801	0.0215	0.0173	0.0183	0.008	0.1549	0.0104	0.0089	0.0516	0.0027	0.1022	0.1168	0.0316	0.0031	0.1159	0.0272	0.0076	0.0062	0.0026	0.0031	0.0349	0.0357	0.0253	0.0798	0.0202	0.0854	0.0033
3	rs833670	62618890	0.89	0.616467558766813	0.81	0.722979171095748	1.59865083318916	0.760846276222802	0.0215	0.0172	0.0183	0.008	0.1551	0.0103	0.0088	0.0518	0.0026	0.1025	0.1168	0.0315	0.0031	0.1159	0.0272	0.0076	0.0062	0.0025	0.0031	0.035	0.0357	0.0253	0.0797	0.0201	0.0854	0.0033
3	rs1237030	62623923	0.89	0.616467558766813	0.81	0.722979171095748	1.33834979433283	0.714261523363668	0.0217	0.0171	0.0183	0.0079	0.1559	0.01	0.0084	0.0515	0.0025	0.103	0.1171	0.0311	0.0031	0.1162	0.0271	0.0074	0.0061	0.0025	0.003	0.0357	0.0356	0.0254	0.0797	0.0198	0.0853	0.0033
3	rs11130894	62633337	0.89	0.616467558766813	0.81	0.722979171095748	1.10314399242824	0.644482541392374	0.0219	0.017	0.0183	0.0077	0.1568	0.0098	0.008	0.0513	0.0024	0.1039	0.1175	0.0309	0.003	0.1164	0.0266	0.0073	0.0061	0.0025	0.0029	0.036	0.0354	0.0253	0.0797	0.0196	0.0852	0.0032
3	rs62242514	62636034	0.89	0.616467558766813	0.81	0.722979171095748	1.03864810495136	0.610440390441199	0.0219	0.017	0.0183	0.0076	0.1569	0.0098	0.0079	0.0513	0.0024	0.104	0.1176	0.0309	0.003	0.1164	0.0265	0.0072	0.0061	0.0025	0.0029	0.0361	0.0354	0.0253	0.0797	0.0196	0.0852	0.0032
3	rs115631909	62638232	0.89	0.616467558766813	0.81	0.722979171095748	1.00892739318	0.601675581747269	0.0218	0.017	0.0183	0.0076	0.157	0.0097	0.0079	0.0513	0.0024	0.104	0.1179	0.0307	0.003	0.1164	0.0265	0.0072	0.0061	0.0025	0.0029	0.0363	0.0354	0.0252	0.0795	0.0195	0.0852	0.0032
3	rs78351904	62640785	0.89	0.616467558766813	0.81	0.722979171095748	0.959475242857242	0.580110261356607	0.0219	0.0169	0.0182	0.0075	0.1585	0.0096	0.0076	0.0512	0.0024	0.1043	0.1182	0.0306	0.0029	0.1165	0.0261	0.0071	0.006	0.0025	0.0029	0.0365	0.0351	0.025	0.0802	0.0192	0.0846	0.0032
3	rs79911510	62643817	0.89	0.616467558766813	0.81	0.722979171095748	0.52298653315019	0.237876357464678	0.0218	0.0167	0.018	0.0064	0.1616	0.0088	0.0059	0.0501	0.0022	0.1065	0.121	0.0306	0.0025	0.117	0.0247	0.0064	0.0056	0.0024	0.0026	0.0381	0.0343	0.0252	0.0796	0.0191	0.0844	0.003
3	rs1533160	62644923	0.89	0.616467558766813	0.81	0.722979171095748	0.569407105834008	0.222768759221642	0.0218	0.0167	0.018	0.0064	0.1618	0.0088	0.0058	0.0501	0.0022	0.1066	0.1212	0.0306	0.0024	0.1171	0.0246	0.0064	0.0056	0.0024	0.0026	0.0383	0.0342	0.0252	0.0795	0.0191	0.0843	0.003
3	rs56127950	62645276	0.89	0.616467558766813	0.81	0.722979171095748	0.581944853318786	0.225155616494644	0.0218	0.0167	0.018	0.0064	0.1618	0.0088	0.0058	0.0501	0.0022	0.1066	0.1213	0.0306	0.0024	0.1172	0.0246	0.0064	0.0056	0.0024	0.0026	0.0383	0.0342	0.0252	0.0795	0.0191	0.0844	0.003
3	rs115180119	62646095	0.89	0.616467558766813	0.82	0.661616834019215	0.548004310785314	0.218880969822173	0.0218	0.0167	0.0181	0.0063	0.1619	0.0088	0.0058	0.05	0.0022	0.1066	0.1213	0.0306	0.0024	0.1172	0.0246	0.0063	0.0056	0.0024	0.0026	0.0383	0.0342	0.0252	0.0795	0.0191	0.0844	0.003
3	rs12637168	62653058	0.89	0.616467558766813	0.81	0.722979171095748	0.48607095263671	0.180677020444862	0.0218	0.0166	0.0184	0.0061	0.1625	0.0086	0.0056	0.05	0.0021	0.1068	0.1214	0.0307	0.0023	0.1173	0.0245	0.006	0.0055	0.0023	0.0025	0.0385	0.034	0.0252	0.0793	0.019	0.0845	0.003
3	rs1398098	62654238	0.89	0.616467558766813	0.81	0.722979171095748	0.493688577257111	0.178661746574528	0.0218	0.0166	0.0185	0.0061	0.1626	0.0086	0.0056	0.05	0.0021	0.1069	0.1215	0.0307	0.0023	0.1173	0.0245	0.006	0.0055	0.0023	0.0025	0.0385	0.034	0.0252	0.0793	0.019	0.0846	0.003
3	rs6445282	62658241	0.89	0.616467558766813	0.81	0.722979171095748	0.478695824741059	0.166049143259399	0.0218	0.0165	0.0186	0.0061	0.163	0.0085	0.0056	0.05	0.0021	0.1069	0.1215	0.0307	0.0023	0.1172	0.0245	0.0059	0.0054	0.0023	0.0024	0.0386	0.034	0.0253	0.079	0.019	0.0844	0.003
3	rs73101843	62669588	0.89	0.616467558766813	0.81	0.722979171095748	0.360986263593816	0.0769185302473213	0.0222	0.0163	0.0203	0.0053	0.164	0.008	0.0049	0.0488	0.0021	0.1078	0.1222	0.0312	0.0019	0.1179	0.0246	0.0054	0.0053	0.0021	0.0021	0.0393	0.0331	0.0256	0.0781	0.0194	0.0843	0.0027
3	rs74541749	62673294	0.89	0.616467558766813	0.81	0.722979171095748	0.363511623872907	0.0749543415105019	0.0222	0.0163	0.0204	0.0053	0.164	0.008	0.0049	0.0488	0.0021	0.1078	0.1222	0.0313	0.0019	0.1179	0.0246	0.0054	0.0053	0.0021	0.0021	0.0392	0.0331	0.0256	0.0781	0.0194	0.0843	0.0027
3	rs76358353	62679133	0.89	0.616467558766813	0.81	0.722979171095748	0.357989112949054	0.0643604274852691	0.0222	0.0162	0.021	0.005	0.1638	0.0079	0.0047	0.0485	0.0021	0.1081	0.1223	0.0314	0.0018	0.1187	0.0246	0.0052	0.0052	0.0021	0.002	0.0395	0.0328	0.0257	0.0778	0.0194	0.0841	0.0027
3	rs116694219	62680971	0.89	0.616467558766813	0.81	0.722979171095748	0.365883964942444	0.0638857404064713	0.0222	0.0162	0.0211	0.005	0.1638	0.0079	0.0047	0.0485	0.0021	0.1081	0.1222	0.0315	0.0018	0.1188	0.0246	0.0052	0.0052	0.0021	0.002	0.0395	0.0328	0.0257	0.0778	0.0194	0.0841	0.0027
3	rs1911184	62682058	0.89	0.616467558766813	0.81	0.722979171095748	0.381716961190327	0.0625376679516786	0.0221	0.0162	0.0212	0.005	0.1638	0.0078	0.0047	0.0485	0.0021	0.1081	0.1223	0.0315	0.0018	0.1188	0.0246	0.0052	0.0053	0.0021	0.002	0.0395	0.0328	0.0257	0.0778	0.0194	0.0842	0.0027
3	rs62242550	62682448	0.89	0.616467558766813	0.81	0.722979171095748	0.383761577965144	0.0628063109360394	0.0221	0.0162	0.0212	0.005	0.1638	0.0078	0.0047	0.0485	0.0021	0.1081	0.1223	0.0315	0.0018	0.1188	0.0246	0.0052	0.0053	0.0021	0.002	0.0395	0.0328	0.0257	0.0778	0.0194	0.0842	0.0027
3	rs7626322	62683887	0.89	0.616467558766813	0.81	0.722979171095748	0.38127561045264	0.062336505297396	0.0221	0.0162	0.0212	0.005	0.1637	0.0078	0.0047	0.0485	0.0021	0.1081	0.1222	0.0315	0.0018	0.1188	0.0246	0.0052	0.0053	0.0021	0.002	0.0395	0.0328	0.0257	0.0777	0.0194	0.0842	0.0027
3	rs71296790	62688817	0.89	0.616467558766813	0.81	0.722979171095748	0.374522499229705	0.0619350029534226	0.0222	0.0162	0.0212	0.005	0.1638	0.0078	0.0047	0.0485	0.0021	0.1081	0.1222	0.0315	0.0018	0.1188	0.0246	0.0052	0.0053	0.0021	0.002	0.0395	0.0329	0.0257	0.0777	0.0194	0.0842	0.0027
3	rs9840907	62692514	0.89	0.616467558766813	0.81	0.722979171095748	0.388646686409952	0.06093606042113	0.0222	0.0162	0.0212	0.005	0.1639	0.0079	0.0047	0.0485	0.0021	0.1081	0.122	0.0316	0.0018	0.1188	0.0246	0.0052	0.0053	0.0021	0.002	0.0395	0.0329	0.0258	0.0775	0.0194	0.0843	0.0027
3	rs6445294	62703493	0.89	0.616467558766813	0.81	0.722979171095748	0.362597154023106	0.0588934940657599	0.0223	0.0161	0.0213	0.0049	0.1644	0.0079	0.0047	0.0487	0.0021	0.1079	0.1219	0.0317	0.0017	0.1189	0.0246	0.0052	0.0053	0.0021	0.002	0.0395	0.0328	0.0258	0.0773	0.0194	0.0843	0.0026
3	rs11707161	62703638	0.89	0.616467558766813	0.81	0.722979171095748	0.362220950686226	0.0588934940657599	0.0223	0.0161	0.0213	0.0049	0.1644	0.0079	0.0047	0.0487	0.0021	0.1079	0.1219	0.0317	0.0017	0.1189	0.0246	0.0052	0.0053	0.0021	0.002	0.0395	0.0328	0.0258	0.0773	0.0194	0.0843	0.0026
3	rs116256340	62704734	0.89	0.616467558766813	0.81	0.722979171095748	0.350499601266573	0.057526725948247	0.0223	0.0161	0.0213	0.0049	0.1644	0.0079	0.0047	0.0487	0.0021	0.1079	0.1219	0.0317	0.0017	0.1189	0.0246	0.0052	0.0053	0.0021	0.0019	0.0394	0.0328	0.0258	0.0773	0.0194	0.0843	0.0026
3	rs1395440	62710444	0.89	0.616467558766813	0.81	0.722979171095748	0.382655691767587	0.0507171370080232	0.0224	0.0159	0.0211	0.0049	0.1648	0.0079	0.0047	0.0488	0.0021	0.1072	0.1221	0.0318	0.0017	0.1187	0.0246	0.0051	0.0054	0.0021	0.0019	0.0394	0.0325	0.0257	0.0771	0.0193	0.0851	0.0027
3	rs112765905	62710599	0.89	0.616467558766813	0.81	0.722979171095748	0.382545192163959	0.0507171370080232	0.0224	0.0159	0.0211	0.0049	0.1648	0.0079	0.0047	0.0488	0.0021	0.1072	0.1221	0.0318	0.0017	0.1187	0.0246	0.0051	0.0054	0.0021	0.0019	0.0394	0.0325	0.0257	0.0771	0.0193	0.0851	0.0027
3	rs57482674	62715086	0.89	0.616467558766813	0.81	0.722979171095748	0.388201293218964	0.0507171370080232	0.0224	0.0159	0.0211	0.0049	0.1648	0.008	0.0047	0.0488	0.0021	0.1071	0.1222	0.0318	0.0017	0.1187	0.0246	0.0051	0.0054	0.0021	0.0019	0.0394	0.0324	0.0256	0.0771	0.0194	0.0851	0.0027
3	rs487484	62716753	0.89	0.616467558766813	0.81	0.722979171095748	0.387478080260952	0.0500445081939425	0.0224	0.016	0.0211	0.0049	0.1648	0.0079	0.0047	0.0489	0.0021	0.1071	0.1222	0.0318	0.0017	0.1187	0.0246	0.0051	0.0054	0.0021	0.0019	0.0394	0.0324	0.0256	0.0771	0.0194	0.0852	0.0027
3	rs9814276	62732735	0.89	0.616467558766813	0.81	0.722979171095748	0.392610862121843	0.059944021356408	0.0229	0.0159	0.0211	0.0049	0.1643	0.008	0.0049	0.0496	0.0021	0.1062	0.122	0.0318	0.0017	0.1188	0.0243	0.0052	0.0054	0.0021	0.0019	0.0397	0.0321	0.0257	0.0767	0.0197	0.0855	0.0028
3	rs2971927	62733032	0.89	0.616467558766813	0.81	0.722979171095748	0.400034815385337	0.059944021356408	0.0229	0.0159	0.0211	0.0049	0.1643	0.008	0.0049	0.0496	0.0021	0.1062	0.122	0.0318	0.0017	0.1188	0.0243	0.0052	0.0054	0.0021	0.0019	0.0397	0.0321	0.0257	0.0766	0.0197	0.0855	0.0028
3	rs116131548	62750941	0.89	0.616467558766813	0.81	0.722979171095748	0.501931678891825	0.0637503875308753	0.0233	0.0159	0.0213	0.0048	0.1641	0.0082	0.0049	0.0496	0.0022	0.1057	0.1215	0.0321	0.0017	0.1194	0.0241	0.0052	0.0055	0.0021	0.0019	0.0397	0.032	0.0258	0.076	0.02	0.0854	0.0029
3	rs17067161	62750973	0.89	0.616467558766813	0.81	0.722979171095748	0.502373996360168	0.0640212142394095	0.0233	0.0159	0.0213	0.0048	0.1641	0.0082	0.0049	0.0496	0.0022	0.1057	0.1215	0.0321	0.0017	0.1193	0.0241	0.0052	0.0055	0.0021	0.0019	0.0397	0.032	0.0258	0.076	0.02	0.0854	0.0029
3	rs2367221	62755758	0.89	0.616467558766813	0.81	0.722979171095748	0.506172956701813	0.0632101872033475	0.0234	0.0159	0.0214	0.0048	0.164	0.0082	0.0049	0.0495	0.0022	0.1057	0.1214	0.0322	0.0017	0.1193	0.0241	0.0052	0.0055	0.0021	0.0019	0.0397	0.0319	0.0258	0.0759	0.0201	0.0853	0.0029
3	rs304211	62774902	0.88	0.670214810425093	0.81	0.722979171095748	0.586152341006144	0.0544545243824186	0.0237	0.0159	0.0219	0.0047	0.1637	0.0083	0.0049	0.0487	0.0023	0.1056	0.1213	0.0327	0.0017	0.1189	0.0245	0.005	0.0055	0.0021	0.002	0.0397	0.0313	0.0264	0.0751	0.0205	0.0858	0.003
3	rs115289934	62777662	0.88	0.670214810425093	0.81	0.722979171095748	0.5873765063705	0.055279413573728	0.0237	0.0159	0.0219	0.0047	0.1637	0.0083	0.0049	0.0487	0.0023	0.1056	0.1214	0.0327	0.0017	0.119	0.0245	0.005	0.0055	0.0021	0.002	0.0397	0.0313	0.0264	0.0751	0.0205	0.0855	0.003
3	rs73108330	62780438	0.88	0.670214810425093	0.81	0.722979171095748	0.591602143270087	0.055279413573728	0.0237	0.0159	0.0219	0.0047	0.1638	0.0083	0.0049	0.0487	0.0023	0.1055	0.1214	0.0327	0.0017	0.119	0.0245	0.005	0.0055	0.0021	0.002	0.0397	0.0313	0.0264	0.0751	0.0205	0.0855	0.003
3	rs9829801	62785301	0.88	0.670214810425093	0.81	0.722979171095748	0.603122694760574	0.0551521596853757	0.0237	0.0159	0.0219	0.0047	0.1638	0.0083	0.0049	0.0486	0.0023	0.1054	0.1214	0.0327	0.0017	0.1189	0.0244	0.005	0.0056	0.0021	0.002	0.0396	0.0313	0.0264	0.0751	0.0205	0.0856	0.003
3	rs544380	62791633	0.88	0.670214810425093	0.81	0.722979171095748	0.609959596621914	0.0545810822115192	0.0237	0.016	0.022	0.0047	0.1638	0.0084	0.0049	0.0485	0.0023	0.1054	0.1215	0.0328	0.0017	0.1187	0.0244	0.005	0.0056	0.0022	0.0021	0.0396	0.0312	0.0265	0.0752	0.0205	0.0858	0.0031
3	rs10454776	62795922	0.88	0.670214810425093	0.81	0.722979171095748	0.62143315224775	0.0547077667831188	0.0237	0.016	0.022	0.0047	0.1638	0.0084	0.005	0.0485	0.0023	0.1053	0.1215	0.0328	0.0017	0.1187	0.0244	0.005	0.0056	0.0022	0.0021	0.0395	0.0312	0.0265	0.0752	0.0205	0.0859	0.0031
3	rs304226	62797115	0.88	0.670214810425093	0.81	0.722979171095748	0.624159411095776	0.0544545243824186	0.0238	0.016	0.022	0.0047	0.1638	0.0084	0.005	0.0484	0.0023	0.1052	0.1215	0.0328	0.0017	0.1187	0.0244	0.005	0.0056	0.0022	0.0021	0.0395	0.0312	0.0265	0.0752	0.0205	0.0859	0.0031
3	rs79703547	62798067	0.88	0.670214810425093	0.81	0.722979171095748	0.626610704963191	0.0545810822115192	0.0238	0.016	0.022	0.0047	0.1638	0.0084	0.005	0.0484	0.0023	0.1052	0.1216	0.0328	0.0017	0.1186	0.0243	0.005	0.0056	0.0022	0.0021	0.0395	0.0312	0.0265	0.0752	0.0204	0.0859	0.0031
3	rs304230	62801073	0.88	0.670214810425093	0.81	0.722979171095748	0.618642671780146	0.0559815651319115	0.0238	0.016	0.022	0.0047	0.1637	0.0084	0.005	0.0483	0.0023	0.1051	0.1215	0.0328	0.0017	0.1186	0.0243	0.005	0.0056	0.0022	0.0021	0.0395	0.0313	0.0265	0.0753	0.0204	0.0859	0.0031
3	rs111819048	62810758	0.88	0.670214810425093	0.81	0.722979171095748	0.579170225440534	0.0595491463619057	0.024	0.0162	0.0223	0.0048	0.1635	0.0085	0.0051	0.048	0.0024	0.1045	0.121	0.033	0.0018	0.1183	0.0245	0.0051	0.0057	0.0023	0.0021	0.0394	0.0307	0.0267	0.0748	0.0205	0.0867	0.0031
3	rs2118535	62810786	0.88	0.670214810425093	0.81	0.722979171095748	0.580793649108344	0.0595491463619057	0.024	0.0162	0.0223	0.0048	0.1635	0.0085	0.0051	0.048	0.0024	0.1045	0.121	0.033	0.0018	0.1183	0.0245	0.0051	0.0057	0.0023	0.0021	0.0394	0.0307	0.0267	0.0748	0.0205	0.0867	0.0031
3	rs62242383	62813321	0.88	0.670214810425093	0.81	0.722979171095748	0.576941472728608	0.0628063109360394	0.0241	0.0163	0.0224	0.0049	0.1636	0.0086	0.0051	0.0478	0.0025	0.1043	0.1208	0.033	0.0018	0.1182	0.0245	0.0051	0.0057	0.0024	0.0021	0.0394	0.0305	0.0268	0.0748	0.0206	0.0868	0.0031
3	rs17357618	62814772	0.88	0.670214810425093	0.8	0.78786632127418	0.569474172375351	0.0653825876454319	0.0241	0.0163	0.0224	0.0049	0.1634	0.0086	0.0051	0.0477	0.0025	0.1043	0.1207	0.0331	0.0018	0.1183	0.0245	0.0052	0.0057	0.0024	0.0021	0.0394	0.0304	0.0268	0.0748	0.0207	0.0867	0.0031
3	rs79918204	62825120	0.88	0.670214810425093	0.8	0.78786632127418	0.544781172474028	0.069398192197637	0.0242	0.0163	0.0225	0.0049	0.1633	0.0086	0.0052	0.0476	0.0025	0.1041	0.1204	0.0331	0.0019	0.1183	0.0244	0.0052	0.0058	0.0024	0.0022	0.0393	0.0302	0.027	0.0748	0.0207	0.0868	0.0032
3	rs304186	62825716	0.88	0.670214810425093	0.8	0.78786632127418	0.540715775943651	0.0699598861930661	0.0242	0.0163	0.0225	0.0049	0.1633	0.0086	0.0052	0.0476	0.0025	0.1041	0.1204	0.0331	0.0019	0.1183	0.0244	0.0052	0.0058	0.0024	0.0022	0.0393	0.0302	0.027	0.0748	0.0207	0.0868	0.0032
3	rs77170631	62840067	0.88	0.670214810425093	0.8	0.78786632127418	0.487564983205256	0.0727249699591535	0.0244	0.0163	0.0226	0.0049	0.1632	0.0086	0.0052	0.0476	0.0025	0.1041	0.1203	0.0331	0.0019	0.1183	0.0244	0.0052	0.0058	0.0024	0.0022	0.0393	0.0301	0.027	0.0747	0.0207	0.0868	0.0031
3	rs76244999	62843954	0.88	0.670214810425093	0.8	0.78786632127418	0.465022642346721	0.0743042512102028	0.0244	0.0163	0.0226	0.0049	0.1632	0.0086	0.0052	0.0477	0.0025	0.1041	0.1202	0.0331	0.0019	0.1183	0.0244	0.0053	0.0058	0.0024	0.0022	0.0393	0.03	0.0271	0.0747	0.0207	0.0868	0.0031
3	rs13092822	62846669	0.88	0.670214810425093	0.8	0.78786632127418	0.465144414364212	0.077211288840029	0.0244	0.0163	0.0226	0.0049	0.1632	0.0086	0.0052	0.0477	0.0025	0.104	0.1201	0.0331	0.0019	0.1183	0.0244	0.0053	0.0058	0.0024	0.0022	0.0394	0.03	0.0271	0.0748	0.0207	0.0868	0.0031
3	rs2577814	62849213	0.88	0.670214810425093	0.8	0.78786632127418	0.390040204503201	0.0823323880694233	0.0245	0.0163	0.0226	0.0051	0.1628	0.0087	0.0053	0.0476	0.0025	0.1039	0.1196	0.0333	0.002	0.1185	0.0243	0.0055	0.006	0.0025	0.0022	0.0396	0.0298	0.0273	0.0745	0.0208	0.0869	0.0031
3	rs10510889	62850810	0.88	0.670214810425093	0.8	0.78786632127418	0.36842677795827	0.0890549898636873	0.0247	0.0163	0.0227	0.0051	0.1627	0.0087	0.0054	0.0474	0.0025	0.1039	0.1186	0.0334	0.002	0.119	0.0242	0.0056	0.006	0.0025	0.0021	0.0396	0.0294	0.0275	0.0751	0.0208	0.0867	0.003
3	rs1812677	62853439	0.87	0.726891327677376	0.8	0.78786632127418	0.352298122707836	0.0939170803644566	0.0247	0.0163	0.0227	0.0053	0.1627	0.0088	0.0055	0.0473	0.0025	0.1038	0.1183	0.0334	0.0021	0.1192	0.0241	0.0057	0.0061	0.0025	0.002	0.0395	0.0292	0.0275	0.0753	0.0209	0.0865	0.003
3	rs9820366	62861433	0.88	0.670214810425093	0.8	0.78786632127418	0.369023204285926	0.0918656599200028	0.0248	0.0163	0.0227	0.0053	0.1626	0.0088	0.0055	0.047	0.0024	0.1039	0.1184	0.0335	0.0021	0.1192	0.024	0.0057	0.0061	0.0024	0.002	0.0396	0.0292	0.0276	0.0753	0.0208	0.0866	0.003
3	rs11716851	62861720	0.88	0.670214810425093	0.8	0.78786632127418	0.3698916131166	0.0923374721587286	0.0248	0.0163	0.0227	0.0053	0.1626	0.0088	0.0056	0.047	0.0024	0.1039	0.1184	0.0335	0.0021	0.1192	0.024	0.0057	0.0061	0.0024	0.002	0.0396	0.0292	0.0276	0.0754	0.0208	0.0865	0.003
3	rs2218042	62870329	0.88	0.670214810425093	0.8	0.78786632127418	0.34612904173527	0.102873984975318	0.0248	0.0163	0.0227	0.0053	0.1625	0.0088	0.0056	0.0471	0.0025	0.1034	0.1183	0.0336	0.0021	0.1195	0.024	0.0057	0.0061	0.0025	0.002	0.0396	0.0291	0.0278	0.0754	0.0209	0.0865	0.003
3	rs13064041	62872362	0.88	0.670214810425093	0.8	0.78786632127418	0.335507514908354	0.104191205313512	0.0249	0.0163	0.0226	0.0053	0.1625	0.0089	0.0056	0.0472	0.0025	0.1033	0.1183	0.0336	0.0021	0.1196	0.024	0.0057	0.0061	0.0025	0.0019	0.0395	0.0291	0.0278	0.0754	0.0209	0.0864	0.003
3	rs11130901	62873406	0.88	0.670214810425093	0.8	0.78786632127418	0.318539413133161	0.107679661383449	0.0249	0.0164	0.0226	0.0053	0.1624	0.0089	0.0056	0.0472	0.0025	0.1032	0.1184	0.0336	0.0021	0.1196	0.024	0.0058	0.0061	0.0025	0.002	0.0395	0.0291	0.0279	0.0754	0.0207	0.0864	0.003
3	rs116543455	62875755	0.88	0.670214810425093	0.8	0.78786632127418	0.288799675112944	0.147984245880633	0.0248	0.0163	0.0225	0.0053	0.1625	0.0088	0.0056	0.0472	0.0025	0.103	0.1184	0.0335	0.0021	0.1196	0.024	0.0057	0.0061	0.0025	0.002	0.0395	0.029	0.0279	0.0754	0.0208	0.0865	0.003
3	rs75385168	62881003	0.88	0.670214810425093	0.8	0.78786632127418	0.288418044553125	0.180677020444862	0.0248	0.0162	0.0225	0.0053	0.1626	0.0088	0.0056	0.0472	0.0024	0.1027	0.1183	0.0335	0.0021	0.1197	0.024	0.0057	0.0061	0.0025	0.0019	0.0395	0.0289	0.0279	0.0755	0.0208	0.0867	0.003
3	rs17358923	62883050	0.87	0.726891327677376	0.8	0.78786632127418	0.0956224778389534	0.119535640826982	0.025	0.0167	0.0226	0.0054	0.167	0.0086	0.0061	0.0487	0.0022	0.0976	0.1166	0.0316	0.0022	0.1192	0.0238	0.0059	0.006	0.0027	0.0016	0.0389	0.0247	0.029	0.079	0.0209	0.0896	0.0027
3	rs1992192	62883380	0.87	0.726891327677376	0.8	0.78786632127418	0.101466099665728	0.0973489153999478	0.0251	0.0171	0.0228	0.0052	0.1698	0.0085	0.0058	0.0492	0.002	0.0953	0.1167	0.0308	0.0021	0.1205	0.0233	0.0056	0.0057	0.0026	0.0015	0.0386	0.0234	0.0294	0.0806	0.02	0.0904	0.0024
3	rs77230324	62883806	0.87	0.726891327677376	0.8	0.78786632127418	0.0988108729793148	0.0561737222140632	0.0251	0.0174	0.0215	0.005	0.1714	0.0082	0.0054	0.0493	0.0017	0.0929	0.1202	0.0305	0.0019	0.121	0.0229	0.0052	0.0052	0.0024	0.0013	0.0386	0.0221	0.0301	0.0817	0.0198	0.0916	0.0022
3	rs4688340	62886560	0.87	0.726891327677376	0.8	0.78786632127418	0.237152928692063	0.211918564804875	0.025	0.0179	0.0219	0.0047	0.1745	0.0078	0.0048	0.0497	0.0014	0.0899	0.1222	0.0298	0.0017	0.1219	0.0221	0.0047	0.0047	0.002	0.001	0.0383	0.0208	0.0305	0.0831	0.0193	0.0927	0.0019
3	rs72884076	62889218	0.87	0.726891327677376	0.8	0.78786632127418	0.220552219380913	0.178561187598278	0.025	0.0179	0.0219	0.0047	0.1746	0.0078	0.0048	0.0497	0.0014	0.0898	0.1222	0.0299	0.0017	0.1218	0.0221	0.0047	0.0047	0.002	0.001	0.0383	0.0208	0.0305	0.0832	0.0193	0.0927	0.0019
3	rs77176089	62891971	0.87	0.726891327677376	0.8	0.78786632127418	0.197237948642929	0.15894691087472	0.025	0.0179	0.0219	0.0047	0.1747	0.0078	0.0048	0.0497	0.0014	0.0898	0.1222	0.0299	0.0017	0.1218	0.0221	0.0048	0.0047	0.002	0.001	0.0383	0.0207	0.0306	0.0833	0.0193	0.0927	0.0019
3	rs725423	62895678	0.87	0.726891327677376	0.8	0.78786632127418	0.171445110642364	0.133480399793742	0.025	0.0179	0.0219	0.0047	0.1748	0.0078	0.0048	0.0498	0.0014	0.0897	0.1221	0.0299	0.0017	0.1218	0.0221	0.0048	0.0047	0.002	0.0011	0.0383	0.0207	0.0307	0.0833	0.0193	0.0926	0.0019
3	rs34814717	62897869	0.87	0.726891327677376	0.8	0.78786632127418	0.154619773588765	0.0751715551245121	0.025	0.0179	0.0219	0.0047	0.1749	0.0078	0.0048	0.0498	0.0014	0.0897	0.1221	0.0299	0.0017	0.1218	0.0221	0.0048	0.0047	0.002	0.0011	0.0383	0.0206	0.0307	0.0833	0.0194	0.0927	0.0019
3	rs73107117	62899927	0.87	0.726891327677376	0.8	0.78786632127418	0.153547632948531	0.0642246516088573	0.025	0.018	0.0219	0.0047	0.1749	0.0079	0.0048	0.0498	0.0014	0.0897	0.1221	0.0299	0.0017	0.1219	0.0221	0.0048	0.0046	0.002	0.0011	0.0382	0.0207	0.0307	0.0834	0.0194	0.0926	0.0019
3	rs28634029	62902855	0.87	0.726891327677376	0.8	0.78786632127418	0.154955721118883	0.0517024860776062	0.025	0.0179	0.0219	0.0047	0.1751	0.0079	0.0048	0.0498	0.0014	0.0896	0.1222	0.0299	0.0017	0.1219	0.022	0.0048	0.0047	0.002	0.0011	0.0382	0.0207	0.0306	0.0835	0.0194	0.0925	0.0019
3	rs116404266	62903911	0.87	0.726891327677376	0.8	0.78786632127418	0.157794673368823	0.0559175756741333	0.025	0.018	0.0219	0.0046	0.1751	0.0079	0.0048	0.0497	0.0014	0.0896	0.1222	0.0299	0.0017	0.1219	0.022	0.0048	0.0046	0.002	0.0011	0.0382	0.0207	0.0306	0.0835	0.0194	0.0926	0.0019
3	rs9877422	62904782	0.87	0.726891327677376	0.8	0.78786632127418	0.15857730341902	0.057526725948247	0.025	0.018	0.0219	0.0046	0.1751	0.0079	0.0048	0.0498	0.0014	0.0896	0.1222	0.0299	0.0017	0.1219	0.022	0.0048	0.0046	0.002	0.0011	0.0383	0.0206	0.0306	0.0835	0.0194	0.0926	0.0019
3	rs115666804	62910076	0.87	0.726891327677376	0.8	0.78786632127418	0.15970418699239	0.055279413573728	0.025	0.018	0.0218	0.0046	0.1752	0.0079	0.0048	0.0498	0.0014	0.0895	0.1223	0.0298	0.0017	0.1219	0.0219	0.0047	0.0046	0.002	0.0011	0.0382	0.0206	0.0306	0.0836	0.0194	0.0926	0.0019
3	rs13066905	62912843	0.87	0.726891327677376	0.79	0.8563340912432	0.157726726240247	0.0413260075238987	0.025	0.018	0.0218	0.0046	0.1753	0.0078	0.0048	0.0498	0.0014	0.0894	0.1224	0.0297	0.0017	0.122	0.0219	0.0047	0.0046	0.002	0.0011	0.0382	0.0206	0.0306	0.0836	0.0194	0.0926	0.0019
3	rs13065985	62916300	0.87	0.726891327677376	0.79	0.8563340912432	0.156811125725491	0.0350596779307638	0.025	0.0181	0.0218	0.0046	0.1754	0.0078	0.0047	0.0499	0.0014	0.0893	0.1225	0.0297	0.0017	0.122	0.0219	0.0047	0.0046	0.002	0.0011	0.0382	0.0206	0.0306	0.0836	0.0194	0.0926	0.0019
3	rs5027890	62920293	0.87	0.726891327677376	0.79	0.8563340912432	0.159567345213683	0.0367947657858093	0.025	0.0181	0.0218	0.0046	0.1753	0.0078	0.0047	0.0499	0.0014	0.0892	0.1228	0.0296	0.0017	0.122	0.0218	0.0047	0.0046	0.002	0.0011	0.0382	0.0206	0.0307	0.0836	0.0194	0.0926	0.0019
3	rs9842130	62923347	0.87	0.726891327677376	0.79	0.8563340912432	0.157319405169206	0.0272911844961609	0.0249	0.0181	0.0218	0.0046	0.1752	0.0078	0.0047	0.0499	0.0014	0.089	0.123	0.0296	0.0017	0.122	0.0217	0.0047	0.0046	0.002	0.0011	0.0383	0.0206	0.0307	0.0836	0.0194	0.0927	0.0019
3	rs74770346	62925188	0.87	0.726891327677376	0.79	0.8563340912432	0.158236749562442	0.027106308487739	0.0249	0.0181	0.0218	0.0045	0.1752	0.0078	0.0047	0.0499	0.0014	0.089	0.1231	0.0296	0.0017	0.1221	0.0217	0.0047	0.0046	0.002	0.0011	0.0383	0.0206	0.0308	0.0836	0.0194	0.0927	0.0019
3	rs12485910	62929783	0.87	0.726891327677376	0.79	0.8563340912432	0.159943825955486	0.0259190677890828	0.0249	0.0181	0.0218	0.0045	0.1752	0.0078	0.0047	0.0499	0.0014	0.0888	0.1232	0.0295	0.0017	0.1221	0.0216	0.0047	0.0046	0.0019	0.0011	0.0383	0.0206	0.0308	0.0836	0.0194	0.0927	0.0019
3	rs12631661	62938561	0.87	0.726891327677376	0.79	0.8563340912432	0.191601092964062	0.022466932682521	0.0247	0.0183	0.022	0.0042	0.1746	0.0078	0.0044	0.05	0.0015	0.0867	0.1254	0.0289	0.0016	0.1224	0.0214	0.0046	0.0044	0.0016	0.0012	0.0385	0.0207	0.0317	0.0839	0.0191	0.0937	0.0019
3	rs9831668	62942458	0.87	0.726891327677376	0.79	0.8563340912432	0.196041465827433	0.0220467833097127	0.0247	0.0184	0.0219	0.0042	0.1748	0.0077	0.0043	0.0501	0.0015	0.0859	0.1258	0.0288	0.0016	0.1225	0.0214	0.0046	0.0044	0.0015	0.0012	0.0385	0.0208	0.0319	0.0839	0.019	0.0938	0.0018
3	rs72887513	62945314	0.87	0.726891327677376	0.79	0.8563340912432	0.198283424539252	0.024889802270672	0.0246	0.0184	0.0218	0.0042	0.1748	0.0077	0.0043	0.0501	0.0015	0.0858	0.126	0.0288	0.0016	0.1225	0.0213	0.0046	0.0044	0.0015	0.0012	0.0385	0.0208	0.032	0.0839	0.019	0.0938	0.0018
3	rs17360047	62948246	0.87	0.726891327677376	0.79	0.8563340912432	0.19851617958375	0.0221305083167175	0.0246	0.0185	0.0218	0.0042	0.1748	0.0077	0.0043	0.0501	0.0014	0.0857	0.1263	0.0288	0.0016	0.1225	0.0213	0.0045	0.0044	0.0015	0.0012	0.0385	0.0208	0.0321	0.0839	0.019	0.0939	0.0018
3	rs114022154	62950605	0.87	0.726891327677376	0.79	0.8563340912432	0.196658487626228	0.0196458742101853	0.0245	0.0185	0.0219	0.0042	0.1747	0.0078	0.0043	0.0501	0.0014	0.0857	0.1263	0.0288	0.0016	0.1225	0.0212	0.0045	0.0044	0.0015	0.0012	0.0385	0.0208	0.0321	0.084	0.019	0.0939	0.0018
3	rs77289824	62958377	0.87	0.726891327677376	0.79	0.8563340912432	0.190500073140265	0.0163881225194082	0.0243	0.0185	0.0219	0.0042	0.1743	0.0078	0.0043	0.0502	0.0014	0.0859	0.1266	0.0288	0.0015	0.1226	0.0212	0.0045	0.0044	0.0015	0.0012	0.0385	0.0208	0.0323	0.0841	0.019	0.0939	0.0018
3	rs73094945	62967612	0.87	0.726891327677376	0.79	0.8563340912432	0.211395865754136	0.0170829219298048	0.0242	0.0187	0.022	0.0042	0.1728	0.0079	0.0042	0.0504	0.0013	0.0867	0.1273	0.0285	0.0014	0.1228	0.0207	0.0044	0.0044	0.0015	0.0012	0.0388	0.0206	0.033	0.0842	0.019	0.0937	0.0017
3	rs112634723	62971212	0.87	0.726891327677376	0.79	0.8563340912432	0.214423775143532	0.0171939261747321	0.0242	0.0187	0.022	0.0042	0.1728	0.0079	0.0042	0.0504	0.0013	0.0867	0.1274	0.0285	0.0014	0.1228	0.0207	0.0044	0.0044	0.0015	0.0012	0.0388	0.0206	0.0331	0.0842	0.0189	0.0937	0.0017
3	rs78696369	62973619	0.87	0.726891327677376	0.8	0.78786632127418	0.21482932608182	0.0173424819049515	0.0242	0.0187	0.022	0.0042	0.1727	0.0079	0.0042	0.0504	0.0012	0.0868	0.1274	0.0285	0.0014	0.1228	0.0207	0.0044	0.0044	0.0015	0.0012	0.0388	0.0206	0.0331	0.0842	0.0189	0.0937	0.0017
3	rs9311855	62984179	0.87	0.726891327677376	0.8	0.78786632127418	0.225232877814043	0.0177919156682351	0.0241	0.0187	0.022	0.0043	0.1723	0.008	0.0042	0.0504	0.0012	0.087	0.1278	0.0283	0.0014	0.1228	0.0206	0.0043	0.0044	0.0015	0.0012	0.0389	0.0205	0.0332	0.0842	0.019	0.0936	0.0017
3	rs35356585	62986063	0.87	0.726891327677376	0.8	0.78786632127418	0.226819231296066	0.0193699254919187	0.0241	0.0188	0.0222	0.0042	0.1724	0.008	0.0042	0.0504	0.0012	0.0871	0.1279	0.0283	0.0013	0.1227	0.0206	0.0043	0.0044	0.0015	0.0011	0.0389	0.0205	0.0333	0.0842	0.0189	0.0936	0.0017
3	rs11130909	62993083	0.87	0.726891327677376	0.8	0.78786632127418	0.230770005028863	0.0194485742272833	0.0241	0.0188	0.0224	0.0042	0.1723	0.008	0.0042	0.0504	0.0012	0.0874	0.1283	0.0282	0.0013	0.1227	0.0204	0.0043	0.0043	0.0014	0.0011	0.0389	0.0204	0.0332	0.0842	0.0187	0.0934	0.0017
3	rs77822110	63005592	0.87	0.726891327677376	0.8	0.78786632127418	0.240121447911111	0.0159209423280434	0.0241	0.0188	0.0226	0.0042	0.1723	0.0079	0.0039	0.0505	0.0012	0.0876	0.1287	0.028	0.0013	0.1225	0.0202	0.0042	0.0043	0.0014	0.0011	0.039	0.0204	0.0333	0.0842	0.0186	0.0934	0.0017
3	rs76882359	63016274	0.87	0.726891327677376	0.8	0.78786632127418	0.228075995747366	0.0149720453936491	0.024	0.0189	0.0227	0.0041	0.1722	0.0079	0.0039	0.0507	0.0012	0.0879	0.1292	0.0278	0.0013	0.1223	0.0199	0.0042	0.0042	0.0014	0.0011	0.039	0.0203	0.0333	0.0841	0.0186	0.0934	0.0017
3	rs17361695	63020787	0.87	0.726891327677376	0.8	0.78786632127418	0.168181933033531	0.0131939373645986	0.024	0.019	0.0229	0.0041	0.1723	0.0075	0.0039	0.0508	0.0012	0.0882	0.1297	0.0277	0.0013	0.1224	0.0197	0.0042	0.0042	0.0014	9e-04	0.0391	0.0202	0.0335	0.084	0.0184	0.0934	0.0017
3	rs73101530	63029819	0.86	0.78654304280128	0.79	0.8563340912432	0.133765793844136	0.0131939373645986	0.0244	0.0195	0.0226	0.0038	0.1683	0.0074	0.004	0.0513	0.0011	0.0907	0.1315	0.027	0.0012	0.1231	0.0191	0.0041	0.0041	0.0014	8e-04	0.039	0.0195	0.0346	0.0837	0.0184	0.0931	0.0016
3	rs77104487	63037305	0.86	0.78654304280128	0.78	0.928434583535755	0.134289916870746	0.0171568854544644	0.0245	0.0196	0.0226	0.0038	0.1679	0.0074	0.004	0.0514	0.0011	0.091	0.1317	0.0269	0.0012	0.1231	0.019	0.0041	0.0041	0.0015	8e-04	0.039	0.0195	0.0347	0.0837	0.0184	0.093	0.0016
3	rs873307	63037492	0.86	0.78654304280128	0.78	0.928434583535755	0.13696028596996	0.0194092304747214	0.0245	0.0196	0.0226	0.0038	0.1679	0.0074	0.004	0.0514	0.0011	0.091	0.1317	0.0269	0.0012	0.1231	0.019	0.0041	0.0041	0.0014	8e-04	0.039	0.0195	0.0347	0.0837	0.0184	0.093	0.0016
3	rs62244130	63039453	0.86	0.78654304280128	0.78	0.928434583535755	0.130950764076528	0.0208092628186829	0.0245	0.0196	0.0226	0.0039	0.1678	0.0074	0.004	0.0514	0.0011	0.091	0.1317	0.0269	0.0012	0.1231	0.0191	0.0041	0.0042	0.0015	8e-04	0.039	0.0195	0.0346	0.0837	0.0184	0.0929	0.0016
3	rs11711402	63040149	0.86	0.78654304280128	0.78	0.928434583535755	0.130920364278821	0.0213824830985977	0.0245	0.0196	0.0226	0.0039	0.1678	0.0075	0.004	0.0514	0.0011	0.091	0.1317	0.0269	0.0012	0.1231	0.0191	0.0041	0.0043	0.0015	8e-04	0.0389	0.0195	0.0346	0.0837	0.0184	0.093	0.0016
3	rs112613855	63050580	0.86	0.78654304280128	0.78	0.928434583535755	0.132139682405314	0.0240981167671086	0.0245	0.0196	0.0225	0.0039	0.1677	0.0074	0.004	0.0515	0.0011	0.091	0.1317	0.0269	0.0013	0.1232	0.0191	0.0041	0.0043	0.0014	8e-04	0.0389	0.0195	0.0347	0.0837	0.0184	0.093	0.0016
3	rs1447432	63052063	0.86	0.78654304280128	0.78	0.928434583535755	0.131925809108804	0.0240109040340978	0.0245	0.0196	0.0225	0.0039	0.1677	0.0074	0.004	0.0515	0.0011	0.091	0.1317	0.0269	0.0013	0.1232	0.0191	0.0041	0.0043	0.0014	8e-04	0.039	0.0195	0.0347	0.0837	0.0183	0.093	0.0016
3	rs11130912	63053075	0.86	0.78654304280128	0.78	0.928434583535755	0.131559655455511	0.0239673541978909	0.0245	0.0196	0.0225	0.0039	0.1677	0.0074	0.004	0.0515	0.0011	0.091	0.1317	0.0269	0.0013	0.1232	0.0191	0.0041	0.0043	0.0014	8e-04	0.039	0.0195	0.0347	0.0837	0.0183	0.093	0.0016
3	rs13080459	63054424	0.86	0.78654304280128	0.78	0.928434583535755	0.131254996556401	0.0247128204185027	0.0245	0.0196	0.0225	0.0039	0.1677	0.0074	0.004	0.0516	0.0011	0.0911	0.1317	0.0269	0.0013	0.1232	0.0191	0.0041	0.0042	0.0014	8e-04	0.039	0.0195	0.0347	0.0837	0.0183	0.093	0.0016
3	rs1374681	63063005	0.86	0.78654304280128	0.78	0.928434583535755	0.130646957943617	0.0274302294344924	0.0245	0.0196	0.0225	0.0039	0.1677	0.0074	0.004	0.0516	0.0011	0.0911	0.1318	0.0269	0.0013	0.1232	0.0191	0.004	0.0042	0.0014	8e-04	0.039	0.0195	0.0347	0.0837	0.0183	0.093	0.0016
3	rs1374680	63064114	0.86	0.78654304280128	0.77	1.00421642385407	0.12877287149879	0.0287914154135492	0.0246	0.0196	0.0224	0.0038	0.1676	0.0074	0.004	0.0518	0.0011	0.0912	0.1318	0.0269	0.0013	0.1231	0.0191	0.004	0.0042	0.0014	8e-04	0.039	0.0195	0.0347	0.0837	0.0183	0.0929	0.0016
3	rs115294392	63065340	0.86	0.78654304280128	0.76	1.08372498247965	0.128141812122456	0.0295075739799362	0.0246	0.0196	0.0224	0.0038	0.1676	0.0074	0.0039	0.0518	0.0011	0.0912	0.1319	0.0269	0.0013	0.1231	0.0191	0.004	0.0042	0.0014	8e-04	0.039	0.0195	0.0348	0.0837	0.0183	0.093	0.0016
3	rs55725042	63072674	0.86	0.78654304280128	0.76	1.08372498247965	0.128442082436539	0.030915371327677	0.0246	0.0196	0.0224	0.0038	0.1676	0.0073	0.0039	0.0518	0.0011	0.0912	0.132	0.0269	0.0013	0.123	0.0191	0.004	0.0042	0.0014	8e-04	0.0391	0.0195	0.0348	0.0837	0.0183	0.093	0.0016
3	rs79065432	63075100	0.86	0.78654304280128	0.76	1.08372498247965	0.118099672891006	0.0341808106081697	0.0245	0.0196	0.022	0.0037	0.1675	0.0072	0.0038	0.0519	0.0011	0.0913	0.1322	0.0269	0.0013	0.1229	0.0191	0.0038	0.0042	0.0014	8e-04	0.0393	0.0195	0.0351	0.0836	0.0183	0.0931	0.0016
3	rs17326540	63089465	0.86	0.78654304280128	0.76	1.08372498247965	0.109942635404048	0.0342322255786851	0.0245	0.0196	0.0218	0.0037	0.1674	0.0072	0.0038	0.0519	0.0011	0.0914	0.1324	0.0269	0.0013	0.1228	0.019	0.0038	0.0042	0.0014	8e-04	0.0394	0.0195	0.0353	0.0836	0.0183	0.0931	0.0015
3	rs114325042	63096474	0.86	0.78654304280128	0.76	1.08372498247965	0.100300633641307	0.0414381110616784	0.0244	0.0196	0.0216	0.0036	0.1673	0.0071	0.0037	0.052	0.0011	0.0915	0.1325	0.0269	0.0013	0.1227	0.019	0.0038	0.0042	0.0014	8e-04	0.0397	0.0195	0.0355	0.0836	0.0183	0.0932	0.0015
3	rs114146905	63098915	0.86	0.78654304280128	0.77	1.00421642385407	0.0990155281118777	0.0385135930593021	0.0244	0.0196	0.0215	0.0036	0.1672	0.007	0.0037	0.052	0.0011	0.0915	0.1326	0.0269	0.0013	0.1226	0.019	0.0038	0.0042	0.0014	8e-04	0.0397	0.0195	0.0356	0.0836	0.0183	0.0932	0.0015
3	rs1447447	63101234	0.86	0.78654304280128	0.77	1.00421642385407	0.0980712200067954	0.040323211082813	0.0244	0.0197	0.0215	0.0036	0.1672	0.007	0.0037	0.052	0.0011	0.0914	0.1326	0.0269	0.0013	0.1227	0.019	0.0038	0.0042	0.0014	8e-04	0.0397	0.0196	0.0356	0.0836	0.0183	0.0932	0.0015
3	rs114202856	63103800	0.86	0.78654304280128	0.77	1.00421642385407	0.0974617255398207	0.03982596682484	0.0244	0.0197	0.0214	0.0036	0.1671	0.007	0.0037	0.052	0.0011	0.0915	0.1326	0.027	0.0012	0.1227	0.019	0.0038	0.0042	0.0014	8e-04	0.0397	0.0196	0.0356	0.0836	0.0183	0.0932	0.0015
3	rs4688155	63106300	0.86	0.78654304280128	0.77	1.00421642385407	0.0969556329300476	0.0392767337028858	0.0244	0.0197	0.0214	0.0036	0.1671	0.007	0.0037	0.052	0.0011	0.0915	0.1326	0.027	0.0012	0.1227	0.019	0.0038	0.0042	0.0014	8e-04	0.0397	0.0196	0.0356	0.0836	0.0183	0.0932	0.0015
3	rs74508597	63108260	0.86	0.78654304280128	0.78	0.928434583535755	0.0950724964915257	0.0386765537187849	0.0243	0.0197	0.0214	0.0036	0.1672	0.007	0.0037	0.052	0.0011	0.0915	0.1326	0.027	0.0012	0.1225	0.019	0.0038	0.0042	0.0013	8e-04	0.0397	0.0196	0.0357	0.0836	0.0183	0.0933	0.0015
3	rs73100425	63110909	0.86	0.78654304280128	0.77	1.00421642385407	0.0949976536083218	0.0374887469099659	0.0243	0.0197	0.0214	0.0036	0.1672	0.007	0.0037	0.052	0.0011	0.0915	0.1326	0.0271	0.0012	0.1225	0.019	0.0038	0.0042	0.0013	8e-04	0.0397	0.0196	0.0357	0.0836	0.0183	0.0933	0.0015
3	rs116286719	63112813	0.86	0.78654304280128	0.77	1.00421642385407	0.0943257360004696	0.037328074890177	0.0243	0.0197	0.0213	0.0036	0.1673	0.007	0.0037	0.0521	0.0011	0.0915	0.1325	0.0271	0.0012	0.1224	0.019	0.0038	0.0042	0.0013	8e-04	0.0397	0.0196	0.0357	0.0836	0.0183	0.0934	0.0015
3	rs56744154	63114738	0.86	0.78654304280128	0.77	1.00421642385407	0.0944747915805051	0.0356337917797721	0.0243	0.0197	0.0213	0.0036	0.1673	0.007	0.0037	0.0522	0.0011	0.0915	0.1325	0.0271	0.0012	0.1224	0.019	0.0038	0.0042	0.0013	8e-04	0.0397	0.0196	0.0357	0.0836	0.0183	0.0933	0.0015
3	rs12054309	63137229	0.86	0.78654304280128	0.77	1.00421642385407	0.088866745170763	0.0311119416207956	0.0242	0.0196	0.0213	0.0035	0.1673	0.007	0.0037	0.0523	0.0011	0.0914	0.1327	0.0273	0.0012	0.1222	0.0189	0.0038	0.0042	0.0013	7e-04	0.0398	0.0197	0.0357	0.0836	0.0182	0.0935	0.0015
3	rs1447439	63144853	0.86	0.78654304280128	0.77	1.00421642385407	0.0713387189995684	0.0300379713805366	0.0242	0.0195	0.0209	0.0035	0.1676	0.0069	0.0036	0.0527	0.0011	0.0911	0.1334	0.0278	0.0012	0.1216	0.0189	0.0039	0.0041	0.0013	7e-04	0.0398	0.0198	0.0356	0.0831	0.0179	0.0941	0.0014
3	rs17364255	63152519	0.85	0.849213100564478	0.77	1.00421642385407	0.124159224848823	0.0248012363285084	0.0237	0.0191	0.0209	0.0031	0.1673	0.0074	0.0033	0.0559	0.001	0.0911	0.1338	0.0295	0.0012	0.124	0.0187	0.0038	0.0036	0.0011	6e-04	0.0402	0.0201	0.0356	0.0799	0.0164	0.0935	0.0011
3	rs6763709	63153020	0.85	0.849213100564478	0.77	1.00421642385407	0.119532493553421	0.0304264771857121	0.0237	0.0191	0.0209	0.0031	0.1673	0.0074	0.0033	0.0559	0.001	0.0911	0.1339	0.0295	0.0012	0.124	0.0187	0.0038	0.0036	0.0011	6e-04	0.0402	0.0201	0.0356	0.0799	0.0163	0.0935	0.0011
3	rs34448327	63158171	0.85	0.849213100564478	0.77	1.00421642385407	0.121934336499583	0.0294116115371278	0.0236	0.0191	0.0209	0.0031	0.1673	0.0075	0.0033	0.056	0.001	0.0911	0.1335	0.0295	0.0012	0.1241	0.0187	0.0038	0.0036	0.001	7e-04	0.0402	0.0201	0.0356	0.0799	0.0163	0.0935	0.0011
3	rs1470542	63165024	0.85	0.849213100564478	0.77	1.00421642385407	0.122254843464384	0.0402124725363554	0.0236	0.0192	0.021	0.003	0.1673	0.0075	0.0033	0.0562	0.001	0.0912	0.133	0.0296	0.0012	0.1241	0.0186	0.0038	0.0036	0.001	7e-04	0.0402	0.0202	0.0356	0.0799	0.0162	0.0935	0.0011
3	rs13320155	63168226	0.85	0.849213100564478	0.77	1.00421642385407	0.119647576038209	0.0412700067924072	0.0236	0.0193	0.021	0.003	0.1675	0.0075	0.0033	0.0563	0.001	0.0912	0.1327	0.0297	0.0012	0.1241	0.0186	0.0038	0.0036	0.001	7e-04	0.0402	0.0203	0.0357	0.0799	0.0161	0.0937	0.0011
3	rs9876083	63171044	0.85	0.849213100564478	0.77	1.00421642385407	0.11967635723855	0.0411022088758644	0.0236	0.0193	0.021	0.003	0.1674	0.0075	0.0033	0.0563	0.001	0.0912	0.1327	0.0297	0.0012	0.1241	0.0186	0.0038	0.0036	0.001	7e-04	0.0401	0.0203	0.0357	0.0799	0.0161	0.0937	0.0011
3	rs7649549	63173414	0.85	0.849213100564478	0.77	1.00421642385407	0.119935578485868	0.0445160453611691	0.0236	0.0193	0.021	0.003	0.1674	0.0075	0.0033	0.0564	0.001	0.0912	0.1327	0.0297	0.0012	0.1241	0.0186	0.0038	0.0035	0.001	7e-04	0.0401	0.0203	0.0357	0.0798	0.0162	0.0938	0.0011
3	rs17365274	63177345	0.85	0.849213100564478	0.77	1.00421642385407	0.119618799069619	0.044458155480837	0.0236	0.0192	0.021	0.003	0.1673	0.0075	0.0033	0.0564	0.001	0.0912	0.1326	0.0297	0.0012	0.1242	0.0187	0.0038	0.0035	0.001	7e-04	0.0401	0.0202	0.0357	0.0798	0.0162	0.0938	0.001
3	rs9842558	63181776	0.85	0.849213100564478	0.77	1.00421642385407	0.118271053221698	0.0460916741760272	0.0235	0.0191	0.0211	0.003	0.1673	0.0074	0.0034	0.0566	0.001	0.0913	0.1325	0.0296	0.0012	0.1247	0.0187	0.0038	0.0035	0.001	7e-04	0.04	0.0202	0.0358	0.0796	0.0161	0.0938	0.001
3	rs73112048	63185028	0.85	0.849213100564478	0.77	1.00421642385407	0.114367763770029	0.0448640863199299	0.0235	0.0192	0.0211	0.003	0.1673	0.0074	0.0034	0.0566	0.001	0.0912	0.1324	0.0296	0.0012	0.1248	0.0187	0.0038	0.0035	0.001	7e-04	0.04	0.0202	0.0358	0.0796	0.0161	0.094	0.001
3	rs1874925	63191501	0.85	0.849213100564478	0.77	1.00421642385407	0.112751214759458	0.044458155480837	0.0235	0.0191	0.0211	0.003	0.1672	0.0074	0.0035	0.0566	0.001	0.0911	0.1323	0.0296	0.0012	0.1249	0.0187	0.0038	0.0034	0.001	7e-04	0.04	0.0203	0.0359	0.0796	0.0161	0.094	0.001
3	rs9883864	63195144	0.85	0.849213100564478	0.77	1.00421642385407	0.107500732749268	0.0456808493126426	0.0235	0.0191	0.0211	0.003	0.1672	0.0074	0.0035	0.0566	0.001	0.0911	0.1322	0.0297	0.0012	0.125	0.0187	0.0038	0.0034	0.001	7e-04	0.04	0.0203	0.0359	0.0796	0.0161	0.0942	0.001
3	rs6445326	63203915	0.85	0.849213100564478	0.77	1.00421642385407	0.0979440454870807	0.0397708889073667	0.0234	0.0191	0.0211	0.003	0.1672	0.0073	0.0035	0.0565	9e-04	0.0916	0.1322	0.0297	0.0012	0.1251	0.0187	0.0038	0.0034	0.001	7e-04	0.04	0.0203	0.0358	0.079	0.0161	0.0945	9e-04
3	rs9883270	63215696	0.85	0.849213100564478	0.77	1.00421642385407	0.0960739472472638	0.0420571097345026	0.0233	0.0191	0.0211	0.0031	0.1672	0.0073	0.0035	0.0565	9e-04	0.0915	0.1322	0.0297	0.0011	0.1252	0.0188	0.0038	0.0034	9e-04	6e-04	0.0399	0.0202	0.0358	0.0789	0.016	0.0949	9e-04
3	rs13079125	63216328	0.85	0.849213100564478	0.77	1.00421642385407	0.0957477519319744	0.0404895755339638	0.0233	0.0191	0.0211	0.0031	0.1672	0.0073	0.0035	0.0565	9e-04	0.0915	0.1322	0.0297	0.0011	0.1252	0.0188	0.0038	0.0034	9e-04	6e-04	0.0399	0.0202	0.0358	0.0789	0.016	0.0949	9e-04
3	rs78580181	63218901	0.85	0.849213100564478	0.77	1.00421642385407	0.0935579755890727	0.0399362256014558	0.0233	0.0191	0.0211	0.0031	0.1673	0.0073	0.0035	0.0565	9e-04	0.0915	0.1322	0.0297	0.0011	0.1251	0.0188	0.0038	0.0034	9e-04	6e-04	0.0399	0.0202	0.0358	0.0789	0.016	0.095	9e-04
3	rs73106649	63224403	0.85	0.849213100564478	0.77	1.00421642385407	0.0914000405010953	0.0345414593067033	0.0232	0.0191	0.0211	0.0032	0.1673	0.0073	0.0036	0.0564	9e-04	0.0914	0.1322	0.0297	0.0011	0.1251	0.0189	0.0038	0.0034	9e-04	6e-04	0.0399	0.0202	0.0358	0.0788	0.016	0.0953	8e-04
3	rs9833892	63226274	0.85	0.849213100564478	0.77	1.00421642385407	0.0905747980313666	0.0359487385041832	0.0232	0.0191	0.0212	0.0032	0.1673	0.0073	0.0036	0.0564	8e-04	0.0914	0.1322	0.0297	0.0011	0.1251	0.0189	0.0038	0.0034	9e-04	6e-04	0.0398	0.0202	0.0358	0.0788	0.016	0.0954	8e-04
3	rs17366255	63226575	0.85	0.849213100564478	0.77	1.00421642385407	0.0905022097496186	0.0349557516974233	0.0232	0.0191	0.0212	0.0032	0.1673	0.0073	0.0036	0.0564	8e-04	0.0914	0.1322	0.0297	0.0011	0.1251	0.0189	0.0038	0.0034	9e-04	6e-04	0.0398	0.0202	0.0358	0.0788	0.016	0.0954	8e-04
3	rs76218399	63226897	0.85	0.849213100564478	0.78	0.928434583535755	0.0904054826625142	0.0356337917797721	0.0232	0.0191	0.0212	0.0032	0.1672	0.0073	0.0036	0.0564	8e-04	0.0914	0.1322	0.0297	0.0011	0.1251	0.0189	0.0038	0.0034	9e-04	6e-04	0.0398	0.0202	0.0358	0.0788	0.016	0.0954	8e-04
3	rs71298638	63232261	0.85	0.849213100564478	0.78	0.928434583535755	0.0886755791867965	0.0301833888372973	0.0231	0.0191	0.0212	0.0032	0.1672	0.0073	0.0036	0.0563	8e-04	0.0914	0.1321	0.0298	0.0011	0.1252	0.019	0.0038	0.0034	9e-04	6e-04	0.0398	0.0202	0.0358	0.0788	0.016	0.0957	8e-04
3	rs2367765	63232958	0.85	0.849213100564478	0.78	0.928434583535755	0.0887472358290022	0.0328564964502637	0.0231	0.0191	0.0212	0.0032	0.1672	0.0073	0.0036	0.0563	8e-04	0.0914	0.1321	0.0298	0.0011	0.1252	0.019	0.0038	0.0034	9e-04	6e-04	0.0398	0.0202	0.0358	0.0788	0.016	0.0957	8e-04
3	rs11130919	63233311	0.85	0.849213100564478	0.78	0.928434583535755	0.0887711295364357	0.0337196725197628	0.0231	0.0191	0.0212	0.0032	0.1672	0.0073	0.0036	0.0563	8e-04	0.0914	0.1321	0.0298	0.0011	0.1252	0.019	0.0038	0.0034	9e-04	6e-04	0.0398	0.0202	0.0358	0.0788	0.016	0.0957	8e-04
3	rs17366806	63233791	0.85	0.849213100564478	0.78	0.928434583535755	0.0894178025311945	0.034851966632784	0.0231	0.0191	0.0212	0.0032	0.1673	0.0073	0.0036	0.0564	8e-04	0.0914	0.1319	0.0298	0.0011	0.1251	0.0189	0.0038	0.0034	9e-04	6e-04	0.0399	0.0202	0.0358	0.0789	0.016	0.0957	8e-04
3	rs34234949	63248795	0.85	0.849213100564478	0.78	0.928434583535755	0.0891300248760888	0.0354245302153153	0.023	0.0191	0.0212	0.0032	0.1673	0.0073	0.0036	0.0564	8e-04	0.0914	0.1319	0.0298	0.0011	0.125	0.019	0.0039	0.0034	9e-04	5e-04	0.0398	0.0202	0.0359	0.0788	0.016	0.0957	8e-04
3	rs76668616	63248952	0.85	0.849213100564478	0.78	0.928434583535755	0.0892019141611952	0.0344382397724384	0.023	0.0191	0.0212	0.0032	0.1673	0.0073	0.0036	0.0564	8e-04	0.0914	0.1319	0.0298	0.0011	0.125	0.019	0.0039	0.0034	9e-04	5e-04	0.0398	0.0202	0.0359	0.0788	0.016	0.0957	8e-04
3	rs72878285	63250813	0.85	0.849213100564478	0.78	0.928434583535755	0.0893937985976894	0.0298445901737931	0.023	0.0191	0.0212	0.0032	0.1673	0.0073	0.0036	0.0564	8e-04	0.0913	0.1319	0.0298	0.0011	0.125	0.019	0.0039	0.0034	8e-04	5e-04	0.0398	0.0202	0.0359	0.0788	0.0159	0.0957	8e-04
3	rs71298644	63263682	0.85	0.849213100564478	0.81	0.722979171095748	0.0642906214346418	0.030523966350704	0.0221	0.0195	0.0215	0.0032	0.1667	0.0073	0.0034	0.0563	9e-04	0.0908	0.1326	0.0299	0.0014	0.1244	0.0199	0.0041	0.0034	9e-04	6e-04	0.0395	0.0208	0.036	0.0778	0.0156	0.0962	9e-04
3	rs11922093	63269389	0.85	0.849213100564478	0.81	0.722979171095748	0.0628464447796627	0.0292679414373405	0.022	0.0195	0.0215	0.0032	0.1666	0.0073	0.0034	0.0563	9e-04	0.0908	0.1326	0.0299	0.0014	0.1244	0.02	0.0042	0.0034	9e-04	6e-04	0.0395	0.0209	0.036	0.0777	0.0156	0.0962	9e-04
3	rs9862530	63272226	0.85	0.849213100564478	0.81	0.722979171095748	0.0580060695551763	0.0297481177898739	0.0219	0.0196	0.0215	0.0032	0.1664	0.0072	0.0034	0.0563	9e-04	0.0907	0.1327	0.0299	0.0015	0.1245	0.0202	0.0042	0.0034	0.001	6e-04	0.0393	0.021	0.0361	0.0775	0.0155	0.0963	9e-04
3	rs17310434	63276654	0.85	0.849213100564478	0.81	0.722979171095748	0.0596710325915552	0.0305727652821174	0.0219	0.0196	0.0216	0.0032	0.1665	0.0072	0.0034	0.0563	0.001	0.0907	0.1327	0.03	0.0015	0.1245	0.0201	0.0042	0.0034	0.001	6e-04	0.0393	0.021	0.0361	0.0775	0.0155	0.0963	9e-04
3	rs6767034	63276836	0.85	0.849213100564478	0.81	0.722979171095748	0.0607485670287921	0.0330586696625765	0.0219	0.0196	0.0216	0.0032	0.1665	0.0072	0.0034	0.0563	0.001	0.0906	0.1327	0.03	0.0015	0.1245	0.0201	0.0042	0.0034	9e-04	5e-04	0.0394	0.021	0.0361	0.0775	0.0155	0.0963	9e-04
3	rs74705789	63311224	0.85	0.849213100564478	0.81	0.722979171095748	0.0591370453198204	0.0361066857100497	0.0218	0.0196	0.0216	0.0034	0.1664	0.0073	0.0035	0.0563	0.001	0.0904	0.1328	0.03	0.0015	0.1244	0.0201	0.0043	0.0034	9e-04	6e-04	0.0393	0.021	0.0361	0.0774	0.0155	0.0963	9e-04
3	rs73123167	63315149	0.84	0.914942008907111	0.81	0.722979171095748	0.0587340718651307	0.0332614138725438	0.0218	0.0196	0.0216	0.0034	0.1663	0.0073	0.0035	0.0563	0.001	0.0903	0.1328	0.03	0.0016	0.1243	0.02	0.0043	0.0035	9e-04	6e-04	0.0392	0.021	0.0362	0.0774	0.0155	0.0964	9e-04
3	rs4688395	63320283	0.84	0.914942008907111	0.81	0.722979171095748	0.0576443269410511	0.0324036979654317	0.0218	0.0196	0.0216	0.0035	0.1662	0.0074	0.0035	0.0563	0.001	0.0903	0.1328	0.03	0.0016	0.1243	0.02	0.0043	0.0035	0.001	6e-04	0.0392	0.021	0.0362	0.0774	0.0155	0.0964	9e-04
3	rs62251360	63323979	0.84	0.914942008907111	0.82	0.661616834019215	0.0563544813734317	0.0268760456943843	0.0217	0.0196	0.0216	0.0034	0.1661	0.0074	0.0035	0.0563	0.001	0.0902	0.1329	0.03	0.0016	0.1243	0.02	0.0043	0.0035	0.001	6e-04	0.0392	0.021	0.0362	0.0774	0.0155	0.0964	9e-04
3	rs77836957	63329248	0.84	0.914942008907111	0.82	0.661616834019215	0.0572481457475494	0.0231470818181085	0.0217	0.0196	0.0216	0.0034	0.1661	0.0074	0.0035	0.0562	0.001	0.0902	0.1329	0.0301	0.0016	0.1243	0.02	0.0043	0.0035	0.001	6e-04	0.0392	0.021	0.0362	0.0774	0.0155	0.0964	9e-04
3	rs9829816	63339909	0.84	0.914942008907111	0.83	0.603719568470427	0.0649915088446931	0.0210540076613062	0.0215	0.0196	0.0217	0.0034	0.1654	0.0074	0.0035	0.0561	0.001	0.0901	0.1328	0.0303	0.0017	0.1246	0.0203	0.0044	0.0034	0.001	6e-04	0.0393	0.0212	0.0364	0.0776	0.0153	0.0963	9e-04
3	rs6768854	63340509	0.84	0.914942008907111	0.83	0.603719568470427	0.0606551731303889	0.0206468682382012	0.0214	0.0196	0.0217	0.0034	0.1647	0.0074	0.0036	0.0559	0.0011	0.0901	0.1328	0.0304	0.0017	0.1248	0.0204	0.0045	0.0034	0.0011	6e-04	0.0392	0.0211	0.0364	0.0776	0.0154	0.0963	9e-04
3	rs62251368	63343948	0.84	0.914942008907111	0.83	0.603719568470427	0.0563011589801276	0.0196063367487112	0.0214	0.0196	0.0216	0.0034	0.1642	0.0074	0.0036	0.0558	0.0011	0.0902	0.1327	0.0305	0.0017	0.1248	0.0206	0.0046	0.0033	0.0012	7e-04	0.0393	0.0211	0.0365	0.0777	0.0155	0.0961	9e-04
3	rs6445338	63345875	0.84	0.914942008907111	0.83	0.603719568470427	0.0450674114565708	0.0196063367487112	0.0214	0.0196	0.0215	0.0034	0.1641	0.0074	0.0036	0.0558	0.0011	0.0902	0.1327	0.0306	0.0018	0.1248	0.0206	0.0046	0.0033	0.0013	9e-04	0.0392	0.0211	0.0366	0.0776	0.0155	0.0957	0.001
3	rs1597624	63346224	0.84	0.914942008907111	0.83	0.603719568470427	0.0451133123174053	0.0194092304747214	0.0214	0.0196	0.0215	0.0034	0.164	0.0074	0.0036	0.0558	0.0011	0.0902	0.1327	0.0306	0.0018	0.1248	0.0206	0.0046	0.0033	0.0013	9e-04	0.0392	0.0211	0.0366	0.0776	0.0155	0.0957	0.001
3	rs6762466	63348134	0.84	0.914942008907111	0.83	0.603719568470427	0.0433466600557118	0.0183233797119681	0.0216	0.0196	0.0215	0.0035	0.1641	0.0074	0.0036	0.0559	0.0012	0.0901	0.1326	0.0306	0.0018	0.1247	0.0206	0.0046	0.0033	0.0014	0.001	0.0392	0.0211	0.0368	0.0774	0.0155	0.0955	0.001
3	rs13068980	63350469	0.84	0.914942008907111	0.83	0.603719568470427	0.0472592744581209	0.0180187477433924	0.0216	0.0196	0.0214	0.0035	0.1641	0.0074	0.0036	0.0558	0.0013	0.0902	0.1325	0.0306	0.0016	0.1248	0.0206	0.0046	0.0033	0.0015	0.001	0.0392	0.021	0.0369	0.0774	0.0155	0.0955	0.001
3	rs1451307	63352374	0.84	0.914942008907111	0.83	0.603719568470427	0.0487761151775895	0.0181326917370171	0.0216	0.0196	0.0214	0.0035	0.1641	0.0074	0.0036	0.0557	0.0013	0.0902	0.1325	0.0306	0.0016	0.1247	0.0206	0.0046	0.0033	0.0015	0.001	0.0393	0.021	0.0369	0.0774	0.0155	0.0955	0.001
3	rs13061420	63355695	0.84	0.914942008907111	0.83	0.603719568470427	0.0505896851408827	0.0190179268182623	0.0216	0.0196	0.0214	0.0035	0.1641	0.0074	0.0036	0.0557	0.0013	0.0902	0.1325	0.0306	0.0016	0.1248	0.0206	0.0046	0.0033	0.0015	0.001	0.0392	0.021	0.0369	0.0774	0.0155	0.0956	0.001
3	rs2167353	63361571	0.84	0.914942008907111	0.83	0.603719568470427	0.0520593305158877	0.0267841997551785	0.0214	0.0197	0.0216	0.0035	0.1645	0.0072	0.0035	0.0551	0.0013	0.09	0.1322	0.0305	0.0016	0.125	0.0207	0.0042	0.0032	0.0016	0.001	0.0394	0.021	0.0369	0.0776	0.0154	0.0962	0.0011
3	rs17068400	63363166	0.84	0.914942008907111	0.83	0.603719568470427	0.0600597006160832	0.0363177727283322	0.0213	0.0197	0.0216	0.0035	0.1645	0.0072	0.0035	0.055	0.0013	0.0901	0.1322	0.0305	0.0016	0.125	0.0207	0.0042	0.0031	0.0016	0.001	0.0394	0.0209	0.0369	0.0776	0.0154	0.0961	0.0011
3	rs28401409	63375412	0.85	0.849213100564478	0.83	0.603719568470427	0.0840733597636268	0.0306216004320394	0.0212	0.0196	0.0215	0.0034	0.1644	0.0071	0.0035	0.0547	0.0013	0.0902	0.1321	0.0305	0.0016	0.1254	0.0205	0.004	0.0031	0.0017	0.001	0.0394	0.0208	0.0373	0.0779	0.0154	0.0959	0.0011
3	rs6772006	63382120	0.85	0.849213100564478	0.82	0.661616834019215	0.0848373061231781	0.0282244174042036	0.0212	0.0196	0.0216	0.0034	0.1643	0.0071	0.0035	0.0546	0.0014	0.0903	0.132	0.0305	0.0016	0.1255	0.0205	0.004	0.0031	0.0017	0.001	0.0395	0.0208	0.0373	0.078	0.0154	0.0959	0.0012
3	rs115037269	63385871	0.84	0.914942008907111	0.82	0.661616834019215	0.0809038105469265	0.0310627448679823	0.0211	0.0196	0.0216	0.0034	0.164	0.0071	0.0035	0.0545	0.0014	0.0903	0.132	0.0307	0.0016	0.1256	0.0205	0.004	0.0031	0.0017	0.001	0.0395	0.0208	0.0374	0.0782	0.0154	0.0957	0.0012
3	rs56349837	63386162	0.84	0.914942008907111	0.82	0.661616834019215	0.0750973648851231	0.0292679414373405	0.0211	0.0196	0.0216	0.0034	0.164	0.0071	0.0035	0.0545	0.0014	0.0903	0.132	0.0307	0.0016	0.1256	0.0205	0.004	0.0031	0.0017	0.001	0.0395	0.0208	0.0374	0.0782	0.0154	0.0957	0.0012
3	rs938925	63387808	0.84	0.914942008907111	0.82	0.661616834019215	0.0737103166127146	0.0311611744756348	0.0211	0.0196	0.0215	0.0034	0.164	0.0071	0.0035	0.0546	0.0014	0.0904	0.1319	0.0307	0.0016	0.1255	0.0205	0.004	0.0031	0.0017	0.001	0.0395	0.0208	0.0374	0.0782	0.0154	0.0957	0.0012
3	rs74707084	63389846	0.84	0.914942008907111	0.82	0.661616834019215	0.0725707067640557	0.0321034439921945	0.0211	0.0196	0.0215	0.0034	0.164	0.0071	0.0035	0.0546	0.0014	0.0904	0.1319	0.0307	0.0016	0.1255	0.0205	0.004	0.0031	0.0017	0.001	0.0395	0.0208	0.0375	0.0782	0.0154	0.0957	0.0012
3	rs13433986	63395262	0.84	0.914942008907111	0.82	0.661616834019215	0.0732868962573753	0.0352679535612161	0.021	0.0195	0.0215	0.0034	0.164	0.0071	0.0035	0.0546	0.0014	0.0905	0.1318	0.0307	0.0017	0.1254	0.0204	0.004	0.0031	0.0017	0.0011	0.0395	0.0208	0.0376	0.0782	0.0154	0.0956	0.0012
3	rs11710162	63396026	0.84	0.914942008907111	0.82	0.661616834019215	0.0776802096738393	0.0433073947657033	0.0209	0.0195	0.0215	0.0034	0.1641	0.0071	0.0035	0.0546	0.0014	0.0905	0.1318	0.0307	0.0017	0.1253	0.0204	0.0039	0.0031	0.0018	0.0011	0.0395	0.0208	0.0377	0.0782	0.0153	0.0955	0.0012
3	rs11923584	63397535	0.84	0.914942008907111	0.82	0.661616834019215	0.112031150318849	0.0907684969522739	0.0209	0.0195	0.0215	0.0034	0.1641	0.0071	0.0035	0.0545	0.0014	0.0905	0.1318	0.0307	0.0017	0.1253	0.0204	0.0039	0.0031	0.0018	0.0011	0.0394	0.0208	0.0376	0.0782	0.0153	0.0955	0.0012
3	rs17393569	63399291	0.84	0.914942008907111	0.82	0.661616834019215	0.285991491283229	0.149398206452259	0.0206	0.0195	0.0216	0.0034	0.164	0.0071	0.0035	0.0545	0.0015	0.0905	0.1315	0.0308	0.0017	0.1254	0.0204	0.004	0.0032	0.0018	0.0012	0.0394	0.0208	0.0377	0.0782	0.0153	0.0953	0.0012
3	rs9830178	63405151	0.83	0.983767787599247	0.82	0.661616834019215	0.597212435246737	0.129694001351637	0.0151	0.0194	0.024	0.004	0.1625	0.0069	0.0039	0.0534	0.0031	0.0925	0.1257	0.0295	0.0028	0.1308	0.0222	0.0044	0.0045	0.0029	0.002	0.0389	0.0226	0.0416	0.076	0.014	0.0885	0.0027
3	rs78051265	63409038	0.82	1.05572611347058	0.82	0.661616834019215	0.550246039071269	0.150911752819125	0.0148	0.0194	0.0241	0.004	0.1625	0.007	0.004	0.0533	0.0032	0.0926	0.1253	0.0294	0.003	0.1312	0.0223	0.0045	0.0046	0.003	0.0021	0.0389	0.0227	0.0418	0.0759	0.0139	0.0882	0.0028
3	rs9843385	63409165	0.82	1.05572611347058	0.82	0.661616834019215	0.553550522738095	0.133752393892403	0.0148	0.0194	0.0241	0.004	0.1625	0.007	0.004	0.0533	0.0032	0.0926	0.1253	0.0294	0.003	0.1312	0.0223	0.0045	0.0046	0.003	0.0021	0.0389	0.0227	0.0418	0.0759	0.0138	0.0882	0.0028
3	rs35560458	63410145	0.82	1.05572611347058	0.82	0.661616834019215	0.560719929660408	0.119101046523884	0.0147	0.0194	0.0241	0.004	0.1626	0.007	0.004	0.0533	0.0032	0.0927	0.1253	0.0293	0.003	0.1312	0.0223	0.0045	0.0045	0.0031	0.0021	0.0389	0.0227	0.0419	0.0758	0.0138	0.0882	0.0028
3	rs17068548	63410966	0.82	1.05572611347058	0.83	0.603719568470427	0.571084876346297	0.116678387763124	0.0148	0.0194	0.0241	0.004	0.1626	0.007	0.004	0.0533	0.0032	0.0927	0.1253	0.0293	0.003	0.1312	0.0223	0.0045	0.0045	0.0031	0.0021	0.0389	0.0227	0.0419	0.0758	0.0138	0.0881	0.0028
3	rs2122798	63412640	0.82	1.05572611347058	0.83	0.603719568470427	0.621153845124941	0.115559999216445	0.0148	0.0194	0.024	0.004	0.1626	0.007	0.004	0.0533	0.0033	0.0928	0.1252	0.0293	0.003	0.1312	0.0223	0.0044	0.0045	0.0031	0.0021	0.0389	0.0227	0.0421	0.0758	0.0137	0.088	0.0029
3	rs59224036	63414228	0.82	1.05572611347058	0.84	0.549223467132668	0.66174704438727	0.124885432141754	0.0147	0.0194	0.024	0.004	0.1626	0.0071	0.004	0.0533	0.0033	0.0927	0.1251	0.0294	0.003	0.1312	0.0224	0.0044	0.0044	0.0031	0.0021	0.0389	0.0227	0.0422	0.0757	0.0137	0.0879	0.003
3	rs79967534	63415517	0.82	1.05572611347058	0.83	0.603719568470427	0.679022020037211	0.131401906408815	0.0147	0.0194	0.0239	0.004	0.1626	0.0071	0.004	0.0533	0.0033	0.0928	0.1251	0.0294	0.0031	0.1312	0.0224	0.0045	0.0044	0.0031	0.0021	0.0389	0.0227	0.0422	0.0757	0.0137	0.0878	0.003
3	rs80336846	63416398	0.82	1.05572611347058	0.83	0.603719568470427	0.720054096724954	0.164776365116325	0.0146	0.0194	0.0241	0.004	0.1624	0.0071	0.0041	0.0533	0.0033	0.0929	0.1249	0.0294	0.0032	0.1313	0.0224	0.0044	0.0044	0.0032	0.0021	0.0388	0.0228	0.0423	0.0756	0.0137	0.0876	0.003
3	rs6773908	63417713	0.82	1.05572611347058	0.83	0.603719568470427	0.765442450752194	0.13675774220584	0.0142	0.0193	0.0239	0.004	0.1621	0.0071	0.0042	0.0532	0.0034	0.0939	0.1248	0.0298	0.0036	0.1309	0.0228	0.0043	0.0045	0.0033	0.0022	0.0385	0.0233	0.0425	0.0751	0.0135	0.0868	0.0032
3	rs60982615	63426977	0.81	1.13085046114427	0.83	0.603719568470427	0.780454778070661	0.105431987062848	0.0143	0.0192	0.0231	0.0041	0.1621	0.0071	0.0046	0.0528	0.0036	0.0942	0.125	0.0294	0.0042	0.1307	0.0232	0.0048	0.0046	0.0035	0.0023	0.0384	0.0236	0.0425	0.0746	0.0132	0.0861	0.0034
3	rs73110882	63427008	0.81	1.13085046114427	0.83	0.603719568470427	0.778600259564774	0.106096057113032	0.0143	0.0192	0.023	0.0041	0.1621	0.0071	0.0046	0.0529	0.0036	0.0942	0.125	0.0294	0.0042	0.1307	0.0232	0.0048	0.0046	0.0035	0.0023	0.0384	0.0236	0.0424	0.0746	0.0132	0.0861	0.0034
3	rs6777067	63427419	0.81	1.13085046114427	0.83	0.603719568470427	0.818576714074742	0.124002406190473	0.0143	0.0192	0.023	0.0041	0.1622	0.0071	0.0046	0.053	0.0036	0.0942	0.1249	0.0293	0.0042	0.1311	0.0232	0.0048	0.0046	0.0035	0.0023	0.0384	0.0237	0.0424	0.0746	0.0132	0.0859	0.0035
3	rs116663185	63428073	0.81	1.13085046114427	0.83	0.603719568470427	0.850004251882932	0.137032169980304	0.0143	0.0191	0.023	0.0041	0.1624	0.0071	0.0046	0.053	0.0036	0.094	0.1246	0.0294	0.0042	0.1313	0.0233	0.0047	0.0046	0.0035	0.0023	0.0383	0.0237	0.0424	0.0744	0.0132	0.0857	0.0035
3	rs1530856	63428111	0.81	1.13085046114427	0.84	0.549223467132668	0.851689216115948	0.127192227947889	0.0143	0.0191	0.023	0.0041	0.1624	0.0071	0.0046	0.053	0.0036	0.0941	0.1245	0.0294	0.0043	0.1314	0.0233	0.0047	0.0046	0.0035	0.0023	0.0383	0.0237	0.0424	0.0744	0.0133	0.0857	0.0035
3	rs935793	63432680	0.81	1.13085046114427	0.84	0.549223467132668	0.825930488566841	0.104273747164463	0.0143	0.019	0.0231	0.0041	0.1627	0.0071	0.0046	0.0529	0.0036	0.0941	0.1245	0.0294	0.0043	0.1314	0.0232	0.0048	0.0044	0.0035	0.0023	0.0384	0.0238	0.0423	0.0741	0.0132	0.0857	0.0035
3	rs56686813	63436745	0.81	1.13085046114427	0.84	0.549223467132668	0.777905309678774	0.111381473151021	0.0142	0.0191	0.023	0.004	0.1628	0.0071	0.0046	0.053	0.0036	0.0941	0.1246	0.0294	0.0043	0.1313	0.0232	0.0048	0.0044	0.0035	0.0023	0.0386	0.0238	0.0422	0.0738	0.0132	0.0857	0.0035
3	rs17068589	63436903	0.81	1.13085046114427	0.84	0.549223467132668	0.769279650975031	0.100259127938522	0.0142	0.0191	0.023	0.004	0.1628	0.0071	0.0046	0.0531	0.0035	0.0941	0.1247	0.0294	0.0043	0.1312	0.0232	0.0048	0.0044	0.0035	0.0023	0.0386	0.0238	0.0422	0.0737	0.0132	0.0858	0.0035
3	rs62252074	63436958	0.81	1.13085046114427	0.84	0.549223467132668	0.755581211871609	0.0986382017012408	0.0142	0.0191	0.023	0.0041	0.1627	0.0071	0.0046	0.0531	0.0035	0.094	0.1247	0.0294	0.0044	0.131	0.0233	0.0049	0.0044	0.0035	0.0023	0.0386	0.0238	0.0425	0.0736	0.0133	0.0858	0.0034
3	rs6766009	63437107	0.82	1.05572611347058	0.83	0.603719568470427	0.667290716502194	0.0995284336681809	0.0142	0.0191	0.023	0.0041	0.1626	0.0072	0.0047	0.0534	0.0034	0.0943	0.1248	0.0293	0.0044	0.1309	0.0233	0.005	0.0044	0.0036	0.0022	0.0384	0.0239	0.0425	0.0732	0.0133	0.0856	0.0033
3	rs6806334	63437858	0.82	1.05572611347058	0.83	0.603719568470427	0.569876649127522	0.0726535170803705	0.0137	0.0185	0.0232	0.0043	0.1647	0.0074	0.005	0.0541	0.0034	0.0923	0.1236	0.0291	0.0055	0.131	0.0244	0.0058	0.0047	0.004	0.0023	0.0397	0.025	0.0414	0.0697	0.0143	0.0841	0.0034
3	rs17394613	63438102	0.82	1.05572611347058	0.83	0.603719568470427	0.488998840874225	0.0642925244573774	0.0131	0.0185	0.0232	0.0043	0.1648	0.0074	0.005	0.0546	0.0032	0.0911	0.1237	0.0291	0.0056	0.13	0.0247	0.0059	0.0047	0.0041	0.0022	0.0401	0.0248	0.0406	0.0694	0.0143	0.0862	0.0034
3	rs17068597	63438258	0.82	1.05572611347058	0.83	0.603719568470427	0.459014387229222	0.0675857287633521	0.0128	0.0186	0.0233	0.0044	0.1654	0.0074	0.005	0.0549	0.0032	0.0901	0.124	0.0291	0.0056	0.1296	0.025	0.006	0.0047	0.0042	0.0022	0.0404	0.0247	0.0404	0.069	0.0144	0.0867	0.0034
3	rs6445346	63438294	0.82	1.05572611347058	0.83	0.603719568470427	0.477400003394398	0.0649729111615026	0.0126	0.0185	0.0233	0.0044	0.1655	0.0076	0.005	0.0549	0.0031	0.0899	0.1241	0.029	0.0056	0.1293	0.0251	0.0061	0.0048	0.0042	0.0022	0.0404	0.0247	0.0405	0.0689	0.0145	0.0868	0.0034
3	rs11130927	63438627	0.82	1.05572611347058	0.83	0.603719568470427	0.513173319131466	0.0660677823225773	0.0124	0.0186	0.0231	0.0043	0.1665	0.0075	0.005	0.0547	0.003	0.0882	0.1239	0.0287	0.0057	0.1294	0.0256	0.0063	0.0049	0.0043	0.0021	0.0409	0.0244	0.0403	0.0684	0.0148	0.0878	0.0033
3	rs4688400	63439824	0.82	1.05572611347058	0.83	0.603719568470427	0.504208446421444	0.0753890267327221	0.0124	0.0184	0.0231	0.0043	0.167	0.0076	0.005	0.0547	0.003	0.0874	0.1237	0.0286	0.0059	0.1294	0.0256	0.0064	0.0049	0.0043	0.0024	0.0413	0.0243	0.0401	0.0683	0.0147	0.088	0.0033
3	rs1376478	63442622	0.82	1.05572611347058	0.83	0.603719568470427	0.520219617767653	0.0638857404064713	0.0123	0.0184	0.0231	0.0043	0.1669	0.0077	0.0051	0.0547	0.0031	0.0871	0.1237	0.0285	0.006	0.1293	0.0256	0.0064	0.0049	0.0044	0.0026	0.0415	0.0243	0.0401	0.0682	0.0148	0.088	0.0034
3	rs71298652	63444462	0.82	1.05572611347058	0.83	0.603719568470427	0.526535790792032	0.0628735477065409	0.0123	0.0184	0.0231	0.0043	0.1669	0.0077	0.0051	0.0547	0.0031	0.0871	0.1237	0.0285	0.006	0.1293	0.0256	0.0064	0.005	0.0044	0.0026	0.0415	0.0243	0.0401	0.0682	0.0147	0.088	0.0034
3	rs62252075	63444943	0.82	1.05572611347058	0.84	0.549223467132668	0.528865119547599	0.0620687150534246	0.0123	0.0184	0.0231	0.0043	0.1669	0.0077	0.0051	0.0547	0.0031	0.0871	0.1237	0.0285	0.006	0.1293	0.0256	0.0064	0.005	0.0044	0.0026	0.0415	0.0243	0.0401	0.0682	0.0147	0.088	0.0034
3	rs9855522	63445205	0.82	1.05572611347058	0.86	0.450156947394433	0.532108395526892	0.0614679728446678	0.0123	0.0184	0.0231	0.0043	0.1669	0.0077	0.0051	0.0547	0.0031	0.0871	0.1237	0.0284	0.006	0.1293	0.0256	0.0064	0.005	0.0044	0.0026	0.0416	0.0243	0.0401	0.0682	0.0147	0.088	0.0034
3	rs9859772	63445724	0.82	1.05572611347058	0.86	0.450156947394433	0.531848587273068	0.0620018437431966	0.0123	0.0184	0.0231	0.0043	0.1669	0.0077	0.0051	0.0547	0.0031	0.0871	0.1237	0.0284	0.006	0.1293	0.0256	0.0064	0.005	0.0044	0.0026	0.0416	0.0243	0.0401	0.0683	0.0147	0.0882	0.0034
3	rs115500995	63446549	0.82	1.05572611347058	0.86	0.450156947394433	0.529124235293017	0.0624705832802539	0.0123	0.0184	0.0231	0.0043	0.1669	0.0077	0.0051	0.0547	0.0031	0.0871	0.1236	0.0284	0.006	0.1293	0.0256	0.0064	0.005	0.0044	0.0026	0.0416	0.0243	0.0401	0.0683	0.0147	0.0882	0.0034
3	rs115784271	63455030	0.82	1.05572611347058	0.85	0.498060230126391	0.497581709154597	0.0642246516088573	0.0123	0.0184	0.0231	0.0044	0.1668	0.0077	0.0051	0.0546	0.0031	0.087	0.1236	0.0284	0.006	0.1292	0.0256	0.0064	0.005	0.0043	0.0027	0.0417	0.0244	0.0401	0.0683	0.0148	0.0884	0.0032
3	rs6790592	63458063	0.82	1.05572611347058	0.85	0.498060230126391	0.489310818087905	0.0638180488440038	0.0123	0.0183	0.0231	0.0044	0.1668	0.0076	0.0051	0.0546	0.0031	0.0869	0.1237	0.0284	0.006	0.1292	0.0256	0.0064	0.005	0.0043	0.0027	0.0418	0.0244	0.0401	0.0683	0.0148	0.0885	0.0032
3	rs73831832	63458870	0.82	1.05572611347058	0.85	0.498060230126391	0.490309790536738	0.0657933448479825	0.0123	0.0183	0.0231	0.0044	0.1668	0.0076	0.0051	0.0547	0.0031	0.0869	0.1236	0.0283	0.006	0.1292	0.0256	0.0064	0.005	0.0043	0.0027	0.0418	0.0244	0.0401	0.0683	0.0148	0.0885	0.0032
3	rs6445348	63464151	0.82	1.05572611347058	0.85	0.498060230126391	0.522406833001178	0.0689082558075355	0.0123	0.0184	0.023	0.0045	0.1663	0.0076	0.0051	0.0545	0.0032	0.0866	0.1235	0.0282	0.0061	0.1292	0.0257	0.0064	0.005	0.0044	0.0029	0.042	0.0243	0.04	0.0684	0.0149	0.0887	0.0032
3	rs17068745	63468228	0.82	1.05572611347058	0.85	0.498060230126391	0.532108395526892	0.0694683009812327	0.0124	0.0184	0.023	0.0045	0.1662	0.0076	0.0051	0.0545	0.0032	0.0865	0.1235	0.0283	0.0061	0.1292	0.0257	0.0064	0.005	0.0044	0.0029	0.042	0.0243	0.0399	0.0684	0.0149	0.0888	0.0032
3	rs17068749	63468588	0.82	1.05572611347058	0.85	0.498060230126391	0.53523078553173	0.0696086068536865	0.0124	0.0184	0.023	0.0045	0.1663	0.0076	0.0051	0.0545	0.0032	0.0865	0.1236	0.0283	0.0061	0.1292	0.0257	0.0064	0.005	0.0044	0.0029	0.042	0.0243	0.0399	0.0685	0.0149	0.0888	0.0032
3	rs114422384	63469744	0.82	1.05572611347058	0.85	0.498060230126391	0.530745073639041	0.070100603587163	0.0124	0.0184	0.023	0.0045	0.1662	0.0076	0.0051	0.0545	0.0032	0.0865	0.1236	0.0283	0.0061	0.1292	0.0257	0.0064	0.005	0.0044	0.0029	0.0421	0.0243	0.0399	0.0685	0.0149	0.0888	0.0032
3	rs114670468	63472243	0.82	1.05572611347058	0.85	0.498060230126391	0.530031614891764	0.0710889082410334	0.0124	0.0184	0.023	0.0045	0.1662	0.0076	0.0051	0.0545	0.0032	0.0865	0.1236	0.0283	0.0061	0.1292	0.0257	0.0064	0.005	0.0044	0.0029	0.0421	0.0242	0.0399	0.0685	0.0149	0.0889	0.0032
3	rs74908569	63473904	0.82	1.05572611347058	0.85	0.498060230126391	0.530031614891764	0.0710181248424649	0.0124	0.0184	0.023	0.0045	0.1662	0.0076	0.0051	0.0545	0.0032	0.0865	0.1236	0.0283	0.0061	0.1292	0.0257	0.0064	0.005	0.0044	0.0029	0.0421	0.0242	0.0399	0.0685	0.0149	0.0889	0.0032
3	rs6765108	63477074	0.82	1.05572611347058	0.85	0.498060230126391	0.529513021894677	0.0738721523756238	0.0124	0.0184	0.023	0.0045	0.1662	0.0076	0.0051	0.0545	0.0032	0.0864	0.1236	0.0283	0.0061	0.1291	0.0257	0.0064	0.005	0.0044	0.0029	0.0421	0.0242	0.0399	0.0684	0.0149	0.0889	0.0032
3	rs9869834	63481111	0.82	1.05572611347058	0.85	0.498060230126391	0.518742510472067	0.0808342760944891	0.0124	0.0184	0.023	0.0045	0.1662	0.0076	0.005	0.0545	0.0032	0.0864	0.1235	0.0282	0.0061	0.1289	0.0258	0.0064	0.005	0.0044	0.0029	0.0423	0.0243	0.0398	0.0684	0.015	0.089	0.0032
3	rs75798320	63482615	0.82	1.05572611347058	0.85	0.498060230126391	0.516498581603211	0.0940756232891506	0.0124	0.0184	0.023	0.0045	0.1662	0.0075	0.005	0.0545	0.0032	0.0863	0.1235	0.0282	0.0061	0.1289	0.0258	0.0064	0.005	0.0044	0.0029	0.0423	0.0243	0.0399	0.0684	0.015	0.089	0.0032
3	rs17068833	63483205	0.82	1.05572611347058	0.85	0.498060230126391	0.5218918009413	0.108265370041192	0.0124	0.0184	0.023	0.0045	0.1662	0.0075	0.005	0.0545	0.0032	0.0863	0.1235	0.0282	0.0062	0.1289	0.0258	0.0064	0.005	0.0044	0.0029	0.0423	0.0243	0.0399	0.0684	0.015	0.089	0.0032
3	rs73114712	63492003	0.82	1.05572611347058	0.85	0.498060230126391	0.534514473250702	0.15300179864157	0.0123	0.0182	0.0229	0.0046	0.1663	0.0075	0.005	0.0544	0.0032	0.0859	0.1236	0.0281	0.0061	0.129	0.0258	0.0064	0.005	0.0045	0.003	0.0426	0.0241	0.0397	0.0684	0.0151	0.0892	0.0032
3	rs79156580	63492592	0.82	1.05572611347058	0.85	0.498060230126391	0.533148230156033	0.142841410809335	0.0123	0.0182	0.0229	0.0046	0.1663	0.0075	0.005	0.0544	0.0032	0.0859	0.1237	0.0281	0.0061	0.129	0.0258	0.0064	0.005	0.0045	0.003	0.0426	0.0241	0.0397	0.0684	0.0151	0.0892	0.0032
3	rs1505588	63492887	0.82	1.05572611347058	0.85	0.498060230126391	0.531718705712057	0.127370324927929	0.0123	0.0182	0.0229	0.0046	0.1663	0.0075	0.005	0.0544	0.0032	0.0859	0.1237	0.0281	0.0061	0.129	0.0258	0.0064	0.005	0.0045	0.003	0.0426	0.0241	0.0397	0.0684	0.0151	0.0892	0.0032
3	rs17397377	63495675	0.82	1.05572611347058	0.85	0.498060230126391	0.557328978635069	0.13859106180516	0.0123	0.0182	0.0229	0.0046	0.1662	0.0075	0.005	0.0544	0.0032	0.0858	0.1237	0.0281	0.0062	0.129	0.0259	0.0065	0.005	0.0045	0.003	0.0425	0.0241	0.0397	0.0683	0.0151	0.0893	0.0033
3	rs13086578	63496778	0.83	0.983767787599247	0.85	0.498060230126391	0.566660557013363	0.149020677207824	0.0123	0.0181	0.0229	0.0046	0.1662	0.0075	0.005	0.0544	0.0032	0.0858	0.1237	0.0281	0.0062	0.129	0.0259	0.0065	0.005	0.0045	0.003	0.0425	0.024	0.0397	0.0683	0.0151	0.0893	0.0033
3	rs9833814	63497004	0.83	0.983767787599247	0.85	0.498060230126391	0.560986294595518	0.154719472733472	0.0123	0.0181	0.0229	0.0046	0.1662	0.0075	0.005	0.0544	0.0032	0.086	0.1237	0.0281	0.0062	0.129	0.0259	0.0065	0.0051	0.0045	0.003	0.0424	0.024	0.0397	0.0683	0.0151	0.0893	0.0033
3	rs9311876	63498703	0.83	0.983767787599247	0.85	0.498060230126391	0.583843264884405	0.237323412800166	0.0125	0.0181	0.0229	0.0046	0.1665	0.0076	0.005	0.0543	0.0032	0.086	0.1235	0.0282	0.0062	0.1283	0.0259	0.0066	0.005	0.0045	0.0031	0.0422	0.024	0.04	0.0681	0.0151	0.0892	0.0033
3	rs13086978	63498876	0.83	0.983767787599247	0.84	0.549223467132668	0.68689388698766	0.365447050112352	0.0125	0.0181	0.0228	0.0046	0.1665	0.0075	0.005	0.0543	0.0032	0.0859	0.1237	0.0281	0.0063	0.1282	0.0259	0.0066	0.005	0.0045	0.0031	0.0418	0.024	0.04	0.068	0.0151	0.0893	0.0034
3	rs77171892	63500177	0.86	0.78654304280128	0.84	0.549223467132668	1.06871675556457	0.20135387931566	0.0129	0.0184	0.0219	0.0055	0.1658	0.0078	0.0053	0.0542	0.0036	0.0821	0.1223	0.0274	0.0066	0.1275	0.0243	0.0066	0.0052	0.0051	0.0037	0.0446	0.0236	0.0399	0.0686	0.0159	0.0904	0.0044
3	rs17397601	63500886	0.86	0.78654304280128	0.84	0.549223467132668	1.56671192445461	0.314272812070233	0.0131	0.0188	0.0215	0.0058	0.1664	0.0077	0.0053	0.0548	0.0038	0.0803	0.1212	0.027	0.0068	0.1268	0.024	0.0066	0.0052	0.0053	0.0039	0.0455	0.0236	0.0396	0.0682	0.0161	0.0911	0.0049
3	rs17338206	63501532	0.86	0.78654304280128	0.84	0.549223467132668	1.55489648064444	0.291616992549309	0.0131	0.0189	0.0214	0.0059	0.1666	0.0077	0.0054	0.0549	0.0038	0.0801	0.1211	0.027	0.0068	0.1267	0.024	0.0066	0.0052	0.0054	0.0039	0.0456	0.0237	0.0396	0.0681	0.0161	0.0913	0.0049
3	rs58819808	63502968	0.86	0.78654304280128	0.84	0.549223467132668	1.53611988218333	0.276530625869637	0.0132	0.0187	0.0214	0.0059	0.1666	0.0076	0.0054	0.0551	0.0038	0.0802	0.1217	0.0269	0.0066	0.1264	0.024	0.0065	0.0052	0.0053	0.0036	0.0458	0.0236	0.0396	0.0681	0.0161	0.0913	0.005
3	rs115811955	63503884	0.86	0.78654304280128	0.84	0.549223467132668	1.55265926592802	0.275487288011434	0.0132	0.0185	0.0213	0.0059	0.1667	0.0076	0.0054	0.0553	0.0038	0.0803	0.1218	0.0269	0.0066	0.1262	0.0239	0.0065	0.0052	0.0053	0.0036	0.0458	0.0236	0.0395	0.0682	0.0161	0.0913	0.005
3	rs11708840	63504600	0.86	0.78654304280128	0.84	0.549223467132668	1.63216540631024	0.290792103530093	0.0132	0.0184	0.0213	0.0059	0.1667	0.0076	0.0054	0.0555	0.0038	0.0802	0.1214	0.0269	0.0067	0.1262	0.0239	0.0065	0.0051	0.0053	0.0037	0.046	0.0236	0.0398	0.0683	0.0161	0.0911	0.005
3	rs59151203	63504987	0.86	0.78654304280128	0.84	0.549223467132668	1.97720722428373	0.269713202955679	0.0129	0.0191	0.0209	0.0059	0.1671	0.0076	0.0053	0.0551	0.004	0.0795	0.1221	0.0267	0.007	0.1258	0.0234	0.0064	0.0052	0.0054	0.0038	0.0463	0.0228	0.0393	0.0686	0.0162	0.0919	0.0052
3	rs11918416	63505191	0.86	0.78654304280128	0.84	0.549223467132668	2.13201040854287	0.345453480844414	0.0131	0.0194	0.0207	0.006	0.1672	0.0075	0.0052	0.055	0.004	0.0792	0.1226	0.0265	0.0071	0.1259	0.0231	0.0064	0.0052	0.0055	0.0039	0.0464	0.0224	0.039	0.0685	0.0162	0.0922	0.0053
3	rs62250763	63505268	0.87	0.726891327677376	0.84	0.549223467132668	2.1047379773021	0.314755190716147	0.0131	0.0194	0.0206	0.0059	0.1673	0.0075	0.0052	0.0549	0.004	0.079	0.1238	0.0264	0.0072	0.126	0.023	0.0064	0.0051	0.0054	0.0039	0.0464	0.0225	0.0384	0.0683	0.0161	0.0923	0.0053
3	rs115568224	63505581	0.87	0.726891327677376	0.84	0.549223467132668	1.81615424624857	0.306225787468141	0.0132	0.02	0.0201	0.0058	0.1679	0.0073	0.0051	0.0549	0.0039	0.0786	0.1277	0.0258	0.0071	0.1264	0.0227	0.0063	0.0051	0.0053	0.0039	0.0461	0.0224	0.0363	0.0679	0.0159	0.0928	0.0052
3	rs11708252	63508820	0.88	0.670214810425093	0.84	0.549223467132668	1.47469824421807	0.197803209103784	0.013	0.0209	0.0194	0.0056	0.168	0.0071	0.0049	0.0542	0.0037	0.079	0.1299	0.0259	0.0069	0.1271	0.0225	0.0062	0.005	0.005	0.0037	0.046	0.0223	0.036	0.0677	0.0163	0.0929	0.005
3	rs76055474	63509012	0.88	0.670214810425093	0.84	0.549223467132668	1.4735011179562	0.189943862760681	0.013	0.0209	0.0194	0.0056	0.168	0.0071	0.0049	0.0542	0.0037	0.079	0.1299	0.0259	0.0069	0.1271	0.0226	0.0062	0.005	0.005	0.0037	0.046	0.0223	0.036	0.0677	0.0163	0.0929	0.005
3	rs116381938	63509095	0.88	0.670214810425093	0.84	0.549223467132668	1.47170609777014	0.186258923627492	0.013	0.0209	0.0194	0.0056	0.168	0.0071	0.0049	0.0542	0.0037	0.0791	0.1299	0.0259	0.0069	0.1271	0.0225	0.0062	0.005	0.005	0.0037	0.046	0.0223	0.036	0.0677	0.0162	0.0929	0.005
3	rs12490926	63509335	0.88	0.670214810425093	0.84	0.549223467132668	1.47749292580236	0.183714477515558	0.013	0.0209	0.0194	0.0056	0.1679	0.0071	0.0049	0.0542	0.0037	0.0791	0.1299	0.0259	0.0069	0.1271	0.0225	0.0062	0.0049	0.005	0.0037	0.046	0.0223	0.036	0.0677	0.0162	0.0929	0.005
3	rs114355147	63511901	0.88	0.670214810425093	0.84	0.549223467132668	1.4691147095597	0.196866886639905	0.013	0.0209	0.0194	0.0056	0.1679	0.007	0.0048	0.0542	0.0037	0.0792	0.13	0.0259	0.0069	0.1272	0.0225	0.0061	0.0049	0.005	0.0037	0.046	0.0223	0.036	0.0677	0.0162	0.0929	0.005
3	rs73831885	63520211	0.88	0.670214810425093	0.84	0.549223467132668	1.41047000979008	0.157212607074504	0.0129	0.0212	0.0194	0.0055	0.1675	0.0068	0.0046	0.0547	0.0036	0.0795	0.1296	0.0259	0.0068	0.1274	0.0225	0.0059	0.0049	0.0049	0.0036	0.0463	0.0225	0.0359	0.0681	0.0162	0.093	0.005
3	rs985367	63520475	0.88	0.670214810425093	0.84	0.549223467132668	1.41429970399876	0.157020324167368	0.0129	0.0212	0.0194	0.0055	0.1675	0.0068	0.0046	0.0547	0.0036	0.0795	0.1296	0.0259	0.0068	0.1274	0.0225	0.0059	0.0049	0.0049	0.0036	0.0463	0.0225	0.0359	0.0681	0.0162	0.093	0.005
3	rs62250765	63523187	0.88	0.670214810425093	0.84	0.549223467132668	1.42265982497783	0.157404973625127	0.0129	0.0212	0.0194	0.0055	0.1675	0.0068	0.0046	0.0548	0.0036	0.0795	0.1296	0.0259	0.0068	0.1273	0.0225	0.0059	0.0049	0.0049	0.0036	0.0463	0.0224	0.0359	0.0681	0.0162	0.093	0.005
3	rs11915145	63523321	0.88	0.670214810425093	0.84	0.549223467132668	1.42857208203644	0.158271656777745	0.0129	0.0212	0.0194	0.0055	0.1675	0.0068	0.0046	0.0548	0.0036	0.0795	0.1297	0.0259	0.0068	0.1273	0.0225	0.0059	0.0049	0.0049	0.0036	0.0463	0.0224	0.0359	0.0681	0.0162	0.0929	0.005
3	rs17069000	63525288	0.88	0.670214810425093	0.84	0.549223467132668	1.58009394812478	0.173160180601383	0.0129	0.0211	0.0194	0.0055	0.1675	0.0068	0.0046	0.0548	0.0037	0.0795	0.1297	0.0259	0.0067	0.1273	0.0225	0.0059	0.0049	0.0049	0.0036	0.0462	0.0224	0.0359	0.068	0.0162	0.0929	0.0051
3	rs17069004	63527356	0.88	0.670214810425093	0.84	0.549223467132668	1.59916455693861	0.175653502228685	0.0129	0.0211	0.0194	0.0055	0.1676	0.0068	0.0047	0.0547	0.0037	0.0795	0.1297	0.0259	0.0067	0.1274	0.0225	0.0059	0.0048	0.0049	0.0036	0.0462	0.0225	0.0358	0.0679	0.0162	0.0929	0.0051
3	rs115460917	63531342	0.88	0.670214810425093	0.84	0.549223467132668	1.39753665344812	0.12347371658038	0.0128	0.0211	0.0193	0.0054	0.1673	0.0069	0.0045	0.0546	0.0035	0.0802	0.1303	0.026	0.0064	0.1278	0.0224	0.0063	0.0048	0.0046	0.0035	0.0459	0.0225	0.0359	0.0678	0.0161	0.0932	0.0049
3	rs9837015	63532822	0.89	0.616467558766813	0.84	0.549223467132668	1.55052482917409	0.0287914154135492	0.0126	0.0205	0.0187	0.0051	0.1665	0.0069	0.0041	0.0534	0.0023	0.084	0.1344	0.0262	0.0044	0.1298	0.0216	0.0088	0.0045	0.0035	0.0027	0.0442	0.0228	0.0361	0.0667	0.0157	0.0949	0.0037
3	rs6445357	63532999	0.89	0.616467558766813	0.84	0.549223467132668	1.50745669790123	0.0334138463367034	0.0125	0.0205	0.0187	0.0051	0.1665	0.0069	0.004	0.0534	0.0022	0.0843	0.1349	0.0262	0.0043	0.13	0.0215	0.009	0.0044	0.0034	0.0027	0.044	0.0227	0.0362	0.0668	0.0156	0.0952	0.0035
3	rs17069039	63538181	0.89	0.616467558766813	0.84	0.549223467132668	1.51611565775472	0.0255588208873387	0.0124	0.0205	0.0187	0.0051	0.1665	0.0069	0.004	0.0534	0.0022	0.0844	0.135	0.0263	0.0042	0.1301	0.0215	0.009	0.0044	0.0033	0.0027	0.0441	0.0227	0.0362	0.0668	0.0155	0.0953	0.0035
3	rs116541731	63538326	0.89	0.616467558766813	0.84	0.549223467132668	1.51611565775472	0.0258739064348485	0.0124	0.0205	0.0187	0.0051	0.1665	0.0069	0.004	0.0534	0.0022	0.0844	0.135	0.0263	0.0042	0.1301	0.0215	0.009	0.0044	0.0033	0.0027	0.0441	0.0227	0.0362	0.0668	0.0155	0.0953	0.0035
3	rs61441722	63552607	0.89	0.616467558766813	0.84	0.549223467132668	1.54737593513086	0.00689023455610279	0.0124	0.0204	0.0187	0.0051	0.1664	0.0069	0.004	0.0534	0.0021	0.0844	0.1352	0.0263	0.0041	0.1303	0.0216	0.0091	0.0043	0.0033	0.0026	0.0441	0.0227	0.0362	0.0668	0.0155	0.0954	0.0034
3	rs34378463	63553175	0.89	0.616467558766813	0.84	0.549223467132668	1.55530337200375	0.00721990081902487	0.0124	0.0204	0.0187	0.0051	0.1664	0.0069	0.004	0.0534	0.0021	0.0844	0.1352	0.0263	0.0041	0.1303	0.0216	0.0091	0.0043	0.0033	0.0026	0.0441	0.0227	0.0362	0.0668	0.0155	0.0954	0.0034
3	rs116571028	63555338	0.89	0.616467558766813	0.84	0.549223467132668	1.57948013620136	0.00700704508497268	0.0123	0.0205	0.0187	0.0051	0.1664	0.0069	0.0039	0.0535	0.0021	0.0844	0.1353	0.0263	0.0041	0.1303	0.0216	0.0091	0.0043	0.0033	0.0026	0.0442	0.0227	0.0362	0.0668	0.0155	0.0954	0.0034
3	rs76102129	63559383	0.89	0.616467558766813	0.84	0.549223467132668	1.6814869522924	0.00536312621623397	0.0124	0.0205	0.0187	0.0051	0.1664	0.0069	0.0038	0.0536	0.0021	0.0844	0.1353	0.0263	0.0041	0.1303	0.0215	0.0091	0.0043	0.0032	0.0026	0.0442	0.0227	0.0362	0.0667	0.0155	0.0954	0.0034
3	rs114643080	63561116	0.89	0.616467558766813	0.84	0.549223467132668	1.62678640499995	0.00561056838546834	0.0123	0.0205	0.0187	0.0051	0.1664	0.0069	0.0037	0.0536	0.0021	0.0844	0.1354	0.0263	0.004	0.1303	0.0216	0.0091	0.0043	0.0032	0.0025	0.0442	0.0227	0.0363	0.0668	0.0156	0.0954	0.0033
3	rs17399415	63563637	0.89	0.616467558766813	0.84	0.549223467132668	1.72340483664945	0.00421480322475834	0.0124	0.0205	0.0187	0.0051	0.1663	0.007	0.0036	0.0536	0.0021	0.0845	0.1354	0.0264	0.004	0.1303	0.0215	0.0091	0.0043	0.0032	0.0025	0.0442	0.0227	0.0363	0.0668	0.0156	0.0955	0.0033
3	rs11917016	63569526	0.89	0.616467558766813	0.84	0.549223467132668	1.72118960366932	0.0040553023027355	0.0124	0.0205	0.0187	0.0051	0.1663	0.007	0.0036	0.0537	0.0021	0.0845	0.1354	0.0264	0.0039	0.1303	0.0215	0.0091	0.0043	0.0032	0.0025	0.0443	0.0227	0.0362	0.0668	0.0156	0.0955	0.0033
3	rs112367068	63569583	0.89	0.616467558766813	0.84	0.549223467132668	1.72055686337216	0.00402030801237633	0.0124	0.0205	0.0187	0.0051	0.1663	0.007	0.0036	0.0537	0.0021	0.0845	0.1354	0.0264	0.0039	0.1303	0.0215	0.0091	0.0043	0.0032	0.0025	0.0443	0.0227	0.0362	0.0668	0.0156	0.0955	0.0033
3	rs150021799	63572636	0.89	0.616467558766813	0.84	0.549223467132668	1.72403794369495	0.0050621653934109	0.0124	0.0205	0.0187	0.0051	0.1663	0.007	0.0036	0.0536	0.0021	0.0845	0.1355	0.0264	0.0039	0.1303	0.0215	0.0091	0.0043	0.0032	0.0025	0.0442	0.0227	0.0362	0.0667	0.0156	0.0955	0.0033
3	rs13089445	63582149	0.89	0.616467558766813	0.84	0.549223467132668	1.72910573074038	0.00410810071452174	0.0124	0.0205	0.0187	0.0051	0.1663	0.007	0.0036	0.0536	0.0021	0.0845	0.1355	0.0264	0.0039	0.1303	0.0215	0.0091	0.0043	0.0032	0.0025	0.0442	0.0227	0.0362	0.0667	0.0156	0.0956	0.0033
3	rs9856907	63585843	0.9	0.565600701999265	0.84	0.549223467132668	2.16680377846891	0.0107242275523274	0.0121	0.0202	0.0186	0.0051	0.1671	0.0072	0.0034	0.0535	0.0017	0.0855	0.1366	0.0273	0.0031	0.1308	0.0212	0.0096	0.004	0.0028	0.0022	0.0433	0.0226	0.036	0.0656	0.0154	0.0971	0.0027
3	rs1876091	63590966	0.9	0.565600701999265	0.84	0.549223467132668	2.15154481544503	0.165167622530946	0.012	0.0197	0.0187	0.005	0.1684	0.0073	0.0031	0.0534	0.0014	0.0865	0.1377	0.0284	0.0022	0.131	0.021	0.0094	0.0037	0.0024	0.0018	0.0424	0.0224	0.0361	0.0645	0.0153	0.0987	0.0022
3	rs905941	63603510	0.9	0.565600701999265	0.84	0.549223467132668	2.07331001770954	0.133933836573593	0.012	0.0198	0.0186	0.0051	0.1683	0.0073	0.0031	0.0534	0.0013	0.0869	0.1378	0.0286	0.0021	0.131	0.0211	0.0094	0.0037	0.0024	0.0018	0.0421	0.0223	0.0361	0.0644	0.0153	0.099	0.0022
3	rs78386217	63604625	0.9	0.565600701999265	0.84	0.549223467132668	2.12351078645956	0.121542442756729	0.012	0.0198	0.0186	0.0051	0.1682	0.0073	0.0031	0.0534	0.0013	0.0869	0.1378	0.0286	0.0021	0.1309	0.0211	0.0095	0.0037	0.0024	0.0018	0.0421	0.0223	0.0361	0.0644	0.0152	0.0991	0.0022
3	rs56184983	63607078	0.9	0.565600701999265	0.84	0.549223467132668	2.124303613276	0.133843103909658	0.012	0.0198	0.0186	0.0051	0.1682	0.0073	0.0031	0.0534	0.0013	0.087	0.1378	0.0286	0.0021	0.1309	0.0211	0.0095	0.0037	0.0024	0.0018	0.042	0.0223	0.0361	0.0644	0.0152	0.0992	0.0022
3	rs76385371	63609290	0.9	0.565600701999265	0.84	0.549223467132668	2.1220386514716	0.133661706529128	0.012	0.0197	0.0186	0.0051	0.1682	0.0073	0.0031	0.0534	0.0013	0.087	0.1378	0.0286	0.0021	0.1309	0.021	0.0095	0.0037	0.0023	0.0018	0.042	0.0223	0.0362	0.0644	0.0153	0.0992	0.0022
3	rs1566970	63610877	0.9	0.565600701999265	0.85	0.498060230126391	2.11196919718732	0.13113168761125	0.0119	0.0197	0.0186	0.0051	0.1682	0.0073	0.0031	0.0535	0.0013	0.0872	0.1378	0.0286	0.0021	0.1309	0.021	0.0095	0.0037	0.0023	0.0017	0.0419	0.0222	0.0362	0.0644	0.0153	0.0992	0.0022
3	rs6445377	63612110	0.9	0.565600701999265	0.85	0.498060230126391	2.05199708802433	0.1161617008798	0.0119	0.0197	0.0186	0.0051	0.1681	0.0073	0.0031	0.0538	0.0013	0.0874	0.1379	0.0287	0.0021	0.131	0.021	0.0094	0.0037	0.0023	0.0015	0.0418	0.022	0.0363	0.0641	0.0153	0.0995	0.0022
3	rs751189	63615834	0.9	0.565600701999265	0.84	0.549223467132668	2.00370029380748	0.104521524556956	0.0119	0.0197	0.0186	0.0051	0.1681	0.0073	0.0031	0.054	0.0013	0.0874	0.138	0.0287	0.0021	0.131	0.021	0.0094	0.0037	0.0023	0.0015	0.0418	0.0221	0.0364	0.0641	0.0152	0.0996	0.0021
3	rs6782591	63617158	0.9	0.565600701999265	0.84	0.549223467132668	1.55143945779469	0.109440447081731	0.0121	0.0194	0.0185	0.0049	0.169	0.0072	0.0031	0.0544	0.0012	0.0874	0.1379	0.0289	0.0019	0.1306	0.021	0.0088	0.0036	0.0021	0.0016	0.0421	0.0222	0.0365	0.0637	0.015	0.1002	0.002
3	rs73126510	63618298	0.9	0.565600701999265	0.84	0.549223467132668	1.47829176269026	0.119970831647177	0.0123	0.0194	0.0186	0.0049	0.1692	0.0072	0.0031	0.0546	0.0011	0.0872	0.1378	0.029	0.0019	0.1302	0.0211	0.0087	0.0035	0.0021	0.0016	0.0421	0.0221	0.0364	0.0634	0.015	0.1009	0.0019
3	rs7609960	63618827	0.9	0.565600701999265	0.84	0.549223467132668	1.47120762363073	0.111212169962147	0.0123	0.0194	0.0186	0.0049	0.1693	0.0072	0.0031	0.0546	0.0011	0.0872	0.1378	0.029	0.0019	0.1302	0.0211	0.0087	0.0035	0.0021	0.0016	0.0421	0.0221	0.0364	0.0634	0.015	0.1009	0.0019
3	rs77075400	63621515	0.9	0.565600701999265	0.84	0.549223467132668	0.187594289950334	0.0855144735683938	0.0124	0.0198	0.0186	0.0049	0.1693	0.0072	0.0031	0.0546	0.0016	0.0872	0.1374	0.029	0.0032	0.1302	0.0212	0.0048	0.0035	0.0025	0.0016	0.0421	0.022	0.0364	0.0633	0.015	0.1025	0.0019
3	rs73111374	63628510	0.9	0.565600701999265	0.84	0.549223467132668	0.181822598640808	0.0795696654888375	0.0124	0.0199	0.0186	0.0048	0.1695	0.0072	0.0031	0.0547	0.0016	0.0871	0.1375	0.029	0.0032	0.1302	0.0212	0.0048	0.0035	0.0025	0.0016	0.0421	0.0218	0.0364	0.0632	0.015	0.1026	0.0019
3	rs71298670	63637533	0.9	0.565600701999265	0.85	0.498060230126391	0.163737308756098	0.0533212210170156	0.0124	0.02	0.0185	0.0048	0.1696	0.0071	0.0031	0.0548	0.0015	0.0874	0.1377	0.0289	0.0032	0.13	0.0213	0.0048	0.0034	0.0025	0.0017	0.042	0.0218	0.0364	0.063	0.0149	0.1026	0.0018
3	rs1158143	63639624	0.9	0.565600701999265	0.85	0.498060230126391	0.163876236244343	0.0523846925449201	0.0124	0.02	0.0186	0.0048	0.1695	0.0071	0.0031	0.0548	0.0015	0.0874	0.1378	0.0289	0.0032	0.13	0.0213	0.0048	0.0034	0.0025	0.0017	0.042	0.0218	0.0364	0.063	0.0149	0.1026	0.0018
3	rs17069212	63642961	0.9	0.565600701999265	0.85	0.498060230126391	0.121992572338899	0.0615345997089099	0.0124	0.02	0.0186	0.0048	0.1695	0.0066	0.0031	0.0548	0.0015	0.0875	0.1379	0.029	0.0032	0.1301	0.0213	0.0048	0.0034	0.0025	0.0017	0.042	0.0218	0.0364	0.063	0.0149	0.1028	0.0018
3	rs73111385	63645410	0.9	0.565600701999265	0.85	0.498060230126391	0.121091821887736	0.0614013765815832	0.0124	0.02	0.0186	0.0048	0.1695	0.0066	0.0031	0.0548	0.0015	0.0875	0.1379	0.029	0.0032	0.1301	0.0213	0.0048	0.0034	0.0025	0.0017	0.042	0.0218	0.0364	0.063	0.0149	0.1029	0.0018
3	rs17069229	63648088	0.9	0.565600701999265	0.85	0.498060230126391	0.119503733510897	0.0626047830630226	0.0124	0.02	0.0186	0.0048	0.1695	0.0065	0.0031	0.0548	0.0015	0.0875	0.1379	0.029	0.0032	0.1301	0.0213	0.0048	0.0034	0.0025	0.0017	0.042	0.0218	0.0364	0.063	0.0149	0.1029	0.0018
3	rs7631976	63649001	0.9	0.565600701999265	0.85	0.498060230126391	0.107662470602826	0.0738002367806995	0.0123	0.0199	0.0186	0.0048	0.1695	0.0063	0.0031	0.0548	0.0015	0.0875	0.1379	0.029	0.0032	0.1301	0.0214	0.0048	0.0034	0.0025	0.0017	0.042	0.0218	0.0364	0.063	0.0149	0.103	0.0018
3	rs13066470	63653955	0.9	0.565600701999265	0.85	0.498060230126391	0.110188693528692	0.110958399926122	0.0123	0.0199	0.0186	0.0048	0.1695	0.0063	0.0031	0.0549	0.0015	0.0875	0.138	0.0289	0.0032	0.1302	0.0213	0.0048	0.0034	0.0025	0.0017	0.042	0.0217	0.0364	0.063	0.0149	0.103	0.0018
3	rs78438758	63658929	0.9	0.565600701999265	0.85	0.498060230126391	0.111231354384498	0.124531940636878	0.0123	0.02	0.0186	0.0048	0.1694	0.0063	0.0031	0.055	0.0015	0.0875	0.1381	0.029	0.0032	0.1301	0.0213	0.0047	0.0034	0.0025	0.0017	0.042	0.0217	0.0363	0.063	0.0149	0.103	0.0017
3	rs17069264	63660579	0.9	0.565600701999265	0.86	0.450156947394433	0.111893002282894	0.135024392327929	0.0123	0.02	0.0186	0.0048	0.1694	0.0063	0.0031	0.055	0.0015	0.0876	0.1381	0.029	0.0032	0.1301	0.0213	0.0047	0.0034	0.0025	0.0017	0.042	0.0217	0.0363	0.063	0.0149	0.1031	0.0017
3	rs6764278	63665132	0.91	0.517562282080777	0.86	0.450156947394433	0.120397262839322	0.140064134304325	0.0123	0.02	0.0185	0.0047	0.1694	0.0063	0.0031	0.0551	0.0015	0.0878	0.1382	0.029	0.0032	0.1301	0.0213	0.0047	0.0034	0.0025	0.0017	0.0419	0.0216	0.0363	0.0631	0.0147	0.1029	0.0017
3	rs7629447	63670140	0.91	0.517562282080777	0.86	0.450156947394433	0.012775307136774	0.171471809883169	0.0139	0.0202	0.0177	0.0031	0.1729	0.0058	0.003	0.0579	0.0013	0.0921	0.1433	0.0295	0.0029	0.1296	0.0193	0.0034	0.0033	0.0022	0.0013	0.04	0.0216	0.0333	0.0624	0.0121	0.102	0.0011
3	rs9849711	63670783	0.9	0.565600701999265	0.86	0.450156947394433	0.0164670890670898	0.115559999216445	0.0141	0.0207	0.0175	0.0028	0.1743	0.0056	0.0029	0.0581	0.0011	0.0923	0.1443	0.0294	0.0026	0.13	0.0193	0.0031	0.0032	0.0021	0.0011	0.0397	0.0215	0.0327	0.0623	0.0116	0.1023	0.001
3	rs56251231	63671265	0.9	0.565600701999265	0.86	0.450156947394433	0.0174542941327211	0.100910383449072	0.0141	0.0207	0.0175	0.0028	0.1744	0.0056	0.0029	0.0582	0.0011	0.0924	0.1444	0.0294	0.0026	0.13	0.0193	0.003	0.0032	0.002	0.0011	0.0397	0.0215	0.0326	0.0622	0.0115	0.1023	0.001
3	rs17069292	63694931	0.89	0.616467558766813	0.85	0.498060230126391	0.0287978505896922	0.199993765811389	0.0142	0.0208	0.0171	0.0023	0.1763	0.0054	0.0028	0.0588	9e-04	0.0934	0.1454	0.0293	0.0022	0.1303	0.0191	0.0027	0.003	0.0019	8e-04	0.0397	0.0219	0.0316	0.0613	0.0107	0.1029	9e-04
3	rs35936299	63698824	0.89	0.616467558766813	0.85	0.498060230126391	0.0301305128786028	0.151765526550299	0.0142	0.0208	0.0171	0.0023	0.1763	0.0054	0.0028	0.0588	9e-04	0.0934	0.1458	0.0293	0.0022	0.1303	0.0191	0.0027	0.003	0.0019	8e-04	0.0397	0.0219	0.0316	0.0613	0.0107	0.1026	9e-04
3	rs73116985	63699577	0.89	0.616467558766813	0.85	0.498060230126391	0.0302115970971522	0.148455028124597	0.0142	0.0208	0.0171	0.0023	0.1763	0.0054	0.0028	0.0588	9e-04	0.0934	0.1458	0.0293	0.0022	0.1303	0.0191	0.0027	0.003	0.0019	8e-04	0.0398	0.0219	0.0316	0.0613	0.0106	0.1026	9e-04
3	rs75018457	63704303	0.89	0.616467558766813	0.85	0.498060230126391	0.0311610589650313	0.155006416924415	0.0141	0.0208	0.0171	0.0023	0.1764	0.0054	0.0028	0.0589	9e-04	0.0934	0.1457	0.0294	0.0022	0.1302	0.0192	0.0026	0.003	0.0019	9e-04	0.0398	0.0219	0.0316	0.0613	0.0105	0.1027	9e-04
3	rs1491582	63709677	0.89	0.616467558766813	0.85	0.498060230126391	0.0306544509928003	0.133933836573593	0.0141	0.0208	0.0171	0.0023	0.1764	0.0054	0.0028	0.0589	9e-04	0.0934	0.1457	0.0294	0.0022	0.1302	0.0192	0.0026	0.003	0.0019	9e-04	0.0398	0.0219	0.0316	0.0613	0.0104	0.1028	9e-04
3	rs971576	63738532	0.89	0.616467558766813	0.85	0.498060230126391	0.0274315173929697	0.109777077185642	0.0141	0.0209	0.017	0.0022	0.1766	0.0054	0.0028	0.0589	9e-04	0.0936	0.1457	0.0294	0.0022	0.1301	0.0192	0.0026	0.003	0.0019	9e-04	0.0397	0.0219	0.0317	0.0613	0.0103	0.1028	9e-04
3	rs74957179	63738882	0.89	0.616467558766813	0.85	0.498060230126391	0.0275182521741171	0.113506049421752	0.0141	0.0209	0.017	0.0022	0.1766	0.0054	0.0028	0.0589	9e-04	0.0936	0.1457	0.0294	0.0022	0.1301	0.0192	0.0026	0.003	0.0019	9e-04	0.0397	0.0219	0.0317	0.0613	0.0103	0.1028	9e-04
3	rs79322851	63741583	0.89	0.616467558766813	0.85	0.498060230126391	0.027583430780478	0.108265370041192	0.0141	0.0209	0.017	0.0022	0.1766	0.0054	0.0028	0.0589	9e-04	0.0936	0.1457	0.0294	0.0022	0.1301	0.0191	0.0026	0.003	0.0019	9e-04	0.0397	0.0219	0.0317	0.0613	0.0103	0.1028	9e-04
3	rs74886078	63743823	0.89	0.616467558766813	0.85	0.498060230126391	0.0273882228121706	0.0987190025728673	0.0141	0.0209	0.017	0.0022	0.1766	0.0054	0.0028	0.0589	9e-04	0.0936	0.1457	0.0294	0.0022	0.1301	0.0191	0.0026	0.003	0.0019	9e-04	0.0397	0.0219	0.0317	0.0613	0.0103	0.1028	9e-04
3	rs115320340	63747272	0.89	0.616467558766813	0.85	0.498060230126391	0.0259553051760255	0.0802381565494411	0.0142	0.0209	0.017	0.0022	0.1767	0.0054	0.0027	0.059	9e-04	0.0937	0.1458	0.0294	0.0022	0.1301	0.0191	0.0026	0.003	0.0019	9e-04	0.0397	0.0219	0.0318	0.0613	0.0103	0.1027	9e-04
3	rs17699988	63752269	0.89	0.616467558766813	0.85	0.498060230126391	0.0253052312735391	0.0709473706679503	0.0142	0.0209	0.017	0.0021	0.1767	0.0053	0.0027	0.059	9e-04	0.0938	0.1458	0.0294	0.0022	0.1301	0.0191	0.0026	0.0029	0.0019	9e-04	0.0397	0.022	0.0319	0.0613	0.0102	0.1027	9e-04
3	rs74891281	63753041	0.89	0.616467558766813	0.85	0.498060230126391	0.0254897676709316	0.0717983474156534	0.0142	0.0209	0.017	0.0021	0.1767	0.0053	0.0027	0.059	9e-04	0.0938	0.1458	0.0294	0.0022	0.1301	0.0191	0.0026	0.0029	0.0019	9e-04	0.0397	0.022	0.0319	0.0613	0.0102	0.1026	9e-04
3	rs13079632	63753333	0.89	0.616467558766813	0.85	0.498060230126391	0.0255103308046789	0.0717272723099275	0.0142	0.0209	0.017	0.0021	0.1767	0.0053	0.0027	0.059	9e-04	0.0938	0.1458	0.0294	0.0022	0.1301	0.0191	0.0026	0.0029	0.0019	9e-04	0.0397	0.022	0.0319	0.0613	0.0102	0.1026	9e-04
3	rs116219776	63753603	0.89	0.616467558766813	0.85	0.498060230126391	0.0256442796868567	0.0722254091778441	0.0142	0.0209	0.017	0.0021	0.1767	0.0053	0.0027	0.059	9e-04	0.0938	0.1458	0.0294	0.0022	0.1302	0.0191	0.0026	0.0029	0.0019	9e-04	0.0397	0.022	0.0319	0.0613	0.0102	0.1026	9e-04
3	rs17069353	63755029	0.89	0.616467558766813	0.85	0.498060230126391	0.0260909139036355	0.072939502508463	0.0142	0.0209	0.017	0.0021	0.1767	0.0053	0.0027	0.0591	9e-04	0.0938	0.1459	0.0294	0.0022	0.1302	0.0191	0.0026	0.0029	0.0019	9e-04	0.0397	0.0219	0.0319	0.0613	0.0102	0.1026	9e-04
3	rs73121226	63759195	0.89	0.616467558766813	0.85	0.498060230126391	0.0284185254982923	0.0751715551245121	0.0142	0.0209	0.017	0.0021	0.1767	0.0053	0.0027	0.059	9e-04	0.0938	0.1459	0.0294	0.0022	0.1302	0.019	0.0026	0.0029	0.0019	9e-04	0.0397	0.0218	0.0319	0.0613	0.0102	0.1027	9e-04
3	rs7609759	63771504	0.89	0.616467558766813	0.85	0.498060230126391	0.0331967504919088	0.0723679956772017	0.0142	0.0209	0.0169	0.002	0.1771	0.0053	0.0026	0.0589	9e-04	0.0937	0.1465	0.0293	0.0021	0.1306	0.0189	0.0025	0.0029	0.0018	0.001	0.0396	0.0218	0.0319	0.0614	0.01	0.1026	9e-04
3	rs17069381	63778058	0.89	0.616467558766813	0.85	0.498060230126391	0.0615745351151027	0.115645883994281	0.0144	0.021	0.0166	0.0016	0.1785	0.005	0.0022	0.0586	0.001	0.0939	0.1477	0.0293	0.0019	0.1315	0.0187	0.0021	0.0026	0.0016	0.001	0.0397	0.0213	0.0319	0.0607	0.0096	0.103	9e-04
3	rs1352825	63788428	0.89	0.616467558766813	0.85	0.498060230126391	0.0898987392189021	0.156828124956511	0.0146	0.021	0.0163	0.0014	0.1793	0.0048	0.002	0.0584	0.001	0.094	0.1484	0.0292	0.0018	0.132	0.0185	0.002	0.0025	0.0014	0.001	0.0397	0.0211	0.0319	0.0603	0.0094	0.1033	9e-04
3	rs76964963	63798762	0.89	0.616467558766813	0.85	0.498060230126391	0.096652770788914	0.161075760449301	0.0146	0.021	0.0163	0.0014	0.1794	0.0048	0.002	0.0584	0.001	0.094	0.1485	0.0292	0.0018	0.1321	0.0185	0.0019	0.0024	0.0014	0.0011	0.0397	0.021	0.0319	0.0602	0.0093	0.1034	9e-04
3	rs73120883	63811558	0.89	0.616467558766813	0.85	0.498060230126391	0.0972844050465592	0.160978777219812	0.0146	0.0211	0.0164	0.0014	0.1795	0.0048	0.0019	0.0584	0.001	0.0941	0.1486	0.0292	0.0017	0.132	0.0185	0.0019	0.0024	0.0014	0.0011	0.0397	0.021	0.0319	0.0602	0.0093	0.1034	9e-04
3	rs7614311	63813654	0.89	0.616467558766813	0.85	0.498060230126391	0.0951224123517938	0.157020324167368	0.0146	0.0211	0.0164	0.0014	0.1796	0.0048	0.0019	0.0585	0.001	0.0941	0.1485	0.0292	0.0017	0.132	0.0185	0.0019	0.0024	0.0014	0.0011	0.0397	0.021	0.0319	0.0602	0.0093	0.1034	9e-04
3	rs73120888	63815326	0.89	0.616467558766813	0.85	0.498060230126391	0.0955223328024907	0.156539983186341	0.0146	0.0211	0.0164	0.0014	0.1796	0.0048	0.0019	0.0585	0.001	0.0941	0.1485	0.0292	0.0017	0.1321	0.0184	0.0019	0.0024	0.0014	0.0011	0.0397	0.021	0.0319	0.0602	0.0093	0.1035	9e-04
3	rs2291533	63817430	0.88	0.670214810425093	0.85	0.498060230126391	0.0959233089172042	0.158271656777745	0.0147	0.0211	0.0164	0.0014	0.1796	0.0047	0.0019	0.0585	0.001	0.0941	0.1485	0.0292	0.0017	0.1321	0.0185	0.0019	0.0024	0.0013	0.0011	0.0397	0.021	0.0319	0.0602	0.0093	0.1035	9e-04
3	rs13059603	63827381	0.88	0.670214810425093	0.85	0.498060230126391	0.0938052082823134	0.152621024875718	0.0147	0.0211	0.0165	0.0014	0.1797	0.0047	0.0019	0.0585	0.001	0.0941	0.1486	0.0292	0.0017	0.132	0.0185	0.0019	0.0024	0.0013	0.0011	0.0397	0.0209	0.0319	0.0602	0.0093	0.1034	9e-04
3	rs9848808	63845411	0.88	0.670214810425093	0.85	0.498060230126391	0.107258408471014	0.150059708613022	0.0147	0.0212	0.0165	0.0014	0.1795	0.0049	0.0018	0.0584	0.0011	0.0942	0.1487	0.0292	0.0017	0.132	0.0185	0.0019	0.0024	0.0013	0.0011	0.0397	0.0209	0.0319	0.0603	0.0092	0.1034	9e-04
3	rs6779372	63850298	0.88	0.670214810425093	0.85	0.498060230126391	0.109860691558395	0.148549249188577	0.0147	0.0212	0.0165	0.0014	0.1794	0.0049	0.0018	0.0584	0.0011	0.0942	0.1487	0.0292	0.0017	0.132	0.0185	0.0019	0.0024	0.0013	0.0011	0.0397	0.0208	0.0319	0.0603	0.0092	0.1033	9e-04
3	rs704374	63865947	0.88	0.670214810425093	0.85	0.498060230126391	0.147011667095163	0.126391940559463	0.0148	0.0212	0.0168	0.0017	0.1791	0.005	0.0018	0.0581	0.0011	0.0938	0.1482	0.0294	0.0018	0.1314	0.0186	0.0019	0.0025	0.0013	0.0016	0.0396	0.0208	0.0327	0.0602	0.0097	0.1028	0.001
3	rs79701772	63872951	0.89	0.616467558766813	0.85	0.498060230126391	0.131376808941707	0.12648076842974	0.0148	0.0213	0.0167	0.0018	0.1792	0.005	0.0019	0.0581	0.0011	0.0938	0.1482	0.0294	0.0018	0.1314	0.0186	0.0018	0.0024	0.0013	0.0015	0.0396	0.0208	0.0325	0.0601	0.0097	0.1028	0.001
3	rs11914573	63878339	0.89	0.616467558766813	0.85	0.498060230126391	0.123102275853384	0.125416370993296	0.0148	0.0213	0.0167	0.002	0.1792	0.005	0.002	0.0581	0.0011	0.0938	0.1482	0.0294	0.0018	0.1314	0.0186	0.0018	0.0024	0.0013	0.0015	0.0396	0.0208	0.0325	0.0601	0.0096	0.1027	0.001
3	rs3774709	63882476	0.89	0.616467558766813	0.86	0.450156947394433	0.118872082922639	0.125770797248816	0.0148	0.0213	0.0167	0.0021	0.1793	0.005	0.002	0.0581	0.0011	0.0938	0.1482	0.0294	0.0018	0.1314	0.0186	0.0018	0.0023	0.0013	0.0014	0.0396	0.0208	0.0324	0.0601	0.0096	0.1027	0.001
3	rs704361	63883671	0.89	0.616467558766813	0.86	0.450156947394433	0.118642899356728	0.127370324927929	0.0148	0.0213	0.0167	0.0021	0.1793	0.005	0.002	0.0581	0.0011	0.0938	0.1483	0.0294	0.0018	0.1314	0.0186	0.0018	0.0023	0.0013	0.0014	0.0396	0.0208	0.0324	0.0601	0.0097	0.1027	0.001
3	rs73117040	63893818	0.89	0.616467558766813	0.87	0.405435896572436	0.116677418713677	0.12648076842974	0.0148	0.0214	0.0167	0.0021	0.1792	0.005	0.002	0.0581	0.001	0.0938	0.1483	0.0294	0.0018	0.1315	0.0186	0.0018	0.0023	0.0013	0.0014	0.0395	0.0208	0.0325	0.06	0.0097	0.1027	0.001
3	rs116330443	63896278	0.89	0.616467558766813	0.87	0.405435896572436	0.116875898650772	0.127014223747842	0.0148	0.0214	0.0167	0.0021	0.1792	0.005	0.002	0.0581	0.001	0.0938	0.1483	0.0294	0.0018	0.1315	0.0186	0.0018	0.0023	0.0012	0.0014	0.0395	0.0208	0.0325	0.06	0.0097	0.1027	9e-04
3	rs62252363	63910231	0.89	0.616467558766813	0.87	0.405435896572436	0.11571631519558	0.130861674616815	0.0148	0.0214	0.0166	0.0021	0.1792	0.0049	0.002	0.0582	0.001	0.0938	0.1483	0.0294	0.0018	0.1315	0.0186	0.0018	0.0023	0.0012	0.0014	0.0395	0.0208	0.0326	0.06	0.0097	0.1027	9e-04
3	rs79144449	63918892	0.89	0.616467558766813	0.87	0.405435896572436	0.115181352087329	0.13194296061607	0.0148	0.0214	0.0166	0.0021	0.1792	0.0049	0.002	0.0582	0.001	0.0938	0.1483	0.0294	0.0018	0.1315	0.0186	0.0018	0.0023	0.0012	0.0014	0.0395	0.0208	0.0326	0.06	0.0098	0.1027	9e-04
3	rs72883984	63932453	0.89	0.616467558766813	0.87	0.405435896572436	0.113362721357569	0.13859106180516	0.0148	0.0215	0.0166	0.0021	0.1791	0.0049	0.002	0.0582	0.001	0.0938	0.1483	0.0294	0.0019	0.1316	0.0186	0.0017	0.0023	0.0012	0.0014	0.0395	0.0207	0.0326	0.0599	0.0098	0.1028	9e-04
3	rs12485317	63937992	0.89	0.616467558766813	0.87	0.405435896572436	0.112169403463112	0.139326887209051	0.0148	0.0215	0.0166	0.0021	0.1791	0.0049	0.002	0.0581	0.001	0.0937	0.1483	0.0294	0.0019	0.1316	0.0186	0.0018	0.0023	0.0012	0.0014	0.0395	0.0207	0.0326	0.0599	0.0098	0.1027	0.0011
3	rs35594892	63942835	0.89	0.616467558766813	0.87	0.405435896572436	0.111011342905654	0.143120227883064	0.0148	0.0215	0.0166	0.0021	0.1791	0.0049	0.002	0.0582	0.001	0.0938	0.1483	0.0294	0.0019	0.1317	0.0186	0.0017	0.0023	0.0012	0.0014	0.0393	0.0207	0.0326	0.0598	0.0098	0.1027	0.0012
3	rs115255054	63950513	0.89	0.616467558766813	0.87	0.405435896572436	0.111617021481058	0.144330712889343	0.0148	0.0216	0.0166	0.002	0.1791	0.0049	0.002	0.0581	0.001	0.0938	0.1483	0.0294	0.0019	0.1318	0.0187	0.0017	0.0022	0.0012	0.0013	0.0393	0.0207	0.0327	0.0597	0.0099	0.1027	0.0012
3	rs116705022	63950738	0.89	0.616467558766813	0.87	0.405435896572436	0.111313928004693	0.144610580140629	0.0148	0.0216	0.0166	0.002	0.1791	0.0049	0.002	0.0581	0.001	0.0938	0.1483	0.0294	0.0019	0.1318	0.0187	0.0017	0.0022	0.0012	0.0013	0.0393	0.0207	0.0327	0.0597	0.0099	0.1027	0.0012
3	rs73117092	63958418	0.89	0.616467558766813	0.87	0.405435896572436	0.109751491833966	0.144890643703438	0.0148	0.0217	0.0167	0.002	0.179	0.0049	0.002	0.0581	9e-04	0.0939	0.1481	0.0294	0.0019	0.1319	0.0188	0.0017	0.0022	0.0012	0.0013	0.0393	0.0206	0.0327	0.0596	0.0099	0.1027	0.0012
3	rs13060787	63963061	0.89	0.616467558766813	0.87	0.405435896572436	0.108473420850691	0.144797267381713	0.0148	0.0217	0.0167	0.002	0.179	0.0049	0.002	0.0581	9e-04	0.0939	0.1481	0.0294	0.0019	0.1319	0.0188	0.0017	0.0022	0.0012	0.0013	0.0392	0.0206	0.0327	0.0596	0.0099	0.1027	0.0012
3	rs17069592	63963210	0.89	0.616467558766813	0.87	0.405435896572436	0.108446328444252	0.144703912858457	0.0148	0.0217	0.0167	0.002	0.179	0.0049	0.002	0.0581	9e-04	0.0939	0.1481	0.0294	0.0019	0.1319	0.0188	0.0017	0.0022	0.0012	0.0013	0.0392	0.0206	0.0327	0.0596	0.0099	0.1027	0.0012
3	rs66979216	63965948	0.89	0.616467558766813	0.87	0.405435896572436	0.112058792538599	0.145919219953909	0.0148	0.0217	0.0167	0.002	0.179	0.0049	0.002	0.0581	9e-04	0.0939	0.1481	0.0294	0.0019	0.1319	0.019	0.0017	0.0022	0.0012	0.0013	0.0392	0.0206	0.0325	0.0596	0.0099	0.1027	0.0012
3	rs1053338	63967900	0.89	0.616467558766813	0.87	0.405435896572436	0.116026726648564	0.142191606047138	0.0148	0.0218	0.0167	0.002	0.1789	0.0049	0.0021	0.0581	9e-04	0.0938	0.148	0.0293	0.0019	0.132	0.019	0.0017	0.0022	0.0012	0.0013	0.0392	0.0206	0.0325	0.0596	0.01	0.1026	0.0011
3	rs61736574	63968083	0.89	0.616467558766813	0.87	0.405435896572436	0.116167991530784	0.142098864716705	0.0148	0.0218	0.0167	0.002	0.1789	0.0049	0.0021	0.0581	9e-04	0.0938	0.148	0.0293	0.0019	0.132	0.019	0.0017	0.0022	0.0012	0.0013	0.0392	0.0206	0.0325	0.0596	0.01	0.1027	0.0011
3	rs75232727	63977452	0.89	0.616467558766813	0.87	0.405435896572436	0.114788142754782	0.134024591876907	0.0148	0.0219	0.0167	0.002	0.1789	0.0049	0.0021	0.0581	9e-04	0.0936	0.1478	0.0293	0.0019	0.1319	0.0191	0.0017	0.0022	0.0012	0.0013	0.0393	0.0206	0.0325	0.0597	0.01	0.1028	0.0011
3	rs147083734	63977607	0.89	0.616467558766813	0.87	0.405435896572436	0.114395759538553	0.133571041827139	0.0148	0.0219	0.0168	0.002	0.1789	0.0049	0.0021	0.0581	9e-04	0.0936	0.1478	0.0293	0.0019	0.1319	0.0191	0.0017	0.0022	0.0012	0.0013	0.0393	0.0206	0.0325	0.0597	0.01	0.1028	0.0011
3	rs3774729	63982082	0.89	0.616467558766813	0.87	0.405435896572436	0.113725023757858	0.133752393892403	0.0148	0.022	0.0168	0.002	0.1789	0.0049	0.0022	0.0582	9e-04	0.0934	0.1477	0.0293	0.0019	0.1319	0.0191	0.0017	0.0022	0.0012	0.0013	0.0393	0.0206	0.0325	0.0597	0.01	0.1028	0.0011
3	rs77203794	63985316	0.89	0.616467558766813	0.87	0.405435896572436	0.111451634735819	0.128798433641839	0.0148	0.0221	0.0168	0.002	0.1789	0.0049	0.0022	0.0582	9e-04	0.0934	0.1476	0.0293	0.0018	0.1319	0.0191	0.0017	0.0022	0.0012	0.0013	0.0393	0.0206	0.0324	0.0597	0.01	0.1028	0.0011
3	rs4688181	63989456	0.89	0.616467558766813	0.87	0.405435896572436	0.109206499874806	0.13077171605386	0.0149	0.0221	0.0169	0.002	0.1788	0.0049	0.0022	0.0582	9e-04	0.0935	0.1476	0.0293	0.0018	0.1319	0.0191	0.0018	0.0023	0.0012	0.0013	0.0393	0.0206	0.0324	0.0597	0.01	0.1028	0.0011
3	rs17403125	63991633	0.89	0.616467558766813	0.87	0.405435896572436	0.108067474595933	0.1286195965827	0.0149	0.0221	0.0169	0.002	0.1788	0.0049	0.0022	0.0582	9e-04	0.0935	0.1476	0.0293	0.0018	0.1319	0.0191	0.0018	0.0023	0.0012	0.0013	0.0393	0.0206	0.0324	0.0597	0.0101	0.1028	0.0011
3	rs112829244	63992390	0.89	0.616467558766813	0.87	0.405435896572436	0.107851355232441	0.129245929711277	0.0149	0.0221	0.017	0.002	0.1788	0.0049	0.0022	0.0582	9e-04	0.0935	0.1475	0.0293	0.0018	0.132	0.0191	0.0018	0.0023	0.0012	0.0013	0.0393	0.0206	0.0324	0.0597	0.01	0.1028	0.0011
3	rs73119035	63993966	0.89	0.616467558766813	0.87	0.405435896572436	0.10340095048575	0.127370324927929	0.0149	0.0222	0.017	0.002	0.1788	0.0049	0.0022	0.0582	9e-04	0.0933	0.1475	0.0293	0.0018	0.132	0.019	0.0019	0.0023	0.0012	0.0013	0.0393	0.0206	0.0324	0.0597	0.0101	0.1028	0.0011
3	rs76478992	64003105	0.89	0.616467558766813	0.87	0.405435896572436	0.111561875756422	0.119970831647177	0.0149	0.0221	0.0175	0.002	0.1787	0.0051	0.0024	0.0578	8e-04	0.0935	0.1472	0.0293	0.0016	0.1321	0.0189	0.002	0.0024	0.0012	0.0013	0.0393	0.0208	0.0323	0.0597	0.0102	0.1025	0.001
3	rs17069687	64004173	0.89	0.616467558766813	0.87	0.405435896572436	0.112584793682211	0.117800852466429	0.0149	0.0221	0.0176	0.002	0.1786	0.0051	0.0024	0.0577	8e-04	0.0935	0.1472	0.0293	0.0015	0.1322	0.0189	0.002	0.0024	0.0012	0.0013	0.0393	0.0208	0.0323	0.0597	0.0102	0.1025	0.001
3	rs40610	64009508	0.89	0.616467558766813	0.87	0.405435896572436	0.121730644585116	0.113932799670477	0.0149	0.0221	0.0182	0.0021	0.1784	0.0053	0.0025	0.0572	7e-04	0.0933	0.147	0.0292	0.0014	0.1327	0.0186	0.0021	0.0025	0.0013	0.0012	0.0395	0.021	0.0322	0.0596	0.0104	0.1022	9e-04
3	rs831574	64029383	0.89	0.616467558766813	0.87	0.405435896572436	0.118671532501939	0.120319413142363	0.015	0.0221	0.0189	0.0023	0.1785	0.0054	0.0026	0.0565	6e-04	0.0936	0.1469	0.0292	0.0013	0.1328	0.0183	0.0022	0.0026	0.0012	0.0011	0.0395	0.0209	0.0321	0.0596	0.0106	0.1018	8e-04
3	rs114466949	64034560	0.89	0.616467558766813	0.87	0.405435896572436	0.123102275853384	0.119448674213855	0.015	0.0221	0.0189	0.0023	0.1785	0.0055	0.0026	0.0564	6e-04	0.0936	0.1469	0.0293	0.0013	0.1328	0.0183	0.0023	0.0026	0.0012	0.0011	0.0395	0.0208	0.0321	0.0595	0.0106	0.1017	8e-04
3	rs73120930	64045548	0.89	0.616467558766813	0.87	0.405435896572436	0.124925998621907	0.118753801228155	0.015	0.0221	0.019	0.0024	0.1785	0.0055	0.0026	0.0564	6e-04	0.0937	0.1469	0.0293	0.0013	0.1328	0.0184	0.0023	0.0026	0.0012	0.0011	0.0395	0.0208	0.0321	0.0595	0.0107	0.1016	8e-04
3	rs831571	64048297	0.89	0.616467558766813	0.87	0.405435896572436	0.125073784274935	0.118580322134213	0.015	0.0221	0.019	0.0024	0.1785	0.0055	0.0026	0.0564	6e-04	0.0937	0.1469	0.0293	0.0012	0.1328	0.0184	0.0023	0.0026	0.0012	0.0011	0.0395	0.0208	0.0321	0.0595	0.0107	0.1016	8e-04
3	rs13075585	64062205	0.89	0.616467558766813	0.87	0.405435896572436	0.12486691409581	0.117800852466429	0.015	0.0221	0.0189	0.0025	0.1783	0.0055	0.0026	0.0565	6e-04	0.0941	0.147	0.0294	0.0012	0.1323	0.0185	0.0023	0.0026	0.0013	0.001	0.0395	0.0208	0.0319	0.0594	0.0107	0.1016	8e-04
3	rs35834	64066495	0.89	0.616467558766813	0.87	0.405435896572436	0.112363134473048	0.122857982015617	0.0149	0.0222	0.0188	0.0025	0.1782	0.0056	0.0027	0.0565	6e-04	0.0944	0.1467	0.0296	0.0012	0.1317	0.0188	0.0023	0.0028	0.0013	0.001	0.0389	0.0207	0.032	0.0595	0.0108	0.1021	7e-04
3	rs40517	64068857	0.89	0.616467558766813	0.87	0.405435896572436	0.107689441562236	0.121892733284845	0.0149	0.0222	0.0187	0.0025	0.1781	0.0057	0.0028	0.0565	6e-04	0.0945	0.1466	0.0296	0.0012	0.1314	0.0189	0.0023	0.0028	0.0013	0.001	0.0386	0.0207	0.032	0.0596	0.0108	0.1024	7e-04
3	rs7636957	64072571	0.89	0.616467558766813	0.87	0.405435896572436	0.105172452456557	0.119796683799301	0.0149	0.0223	0.0187	0.0026	0.178	0.0057	0.0028	0.0565	6e-04	0.0946	0.1466	0.0297	0.0012	0.1312	0.019	0.0023	0.0028	0.0013	0.001	0.0387	0.0204	0.0321	0.0597	0.0109	0.1022	7e-04
3	rs112811018	64072684	0.89	0.616467558766813	0.87	0.405435896572436	0.10131021815133	0.119014199330991	0.0149	0.0223	0.0187	0.0026	0.178	0.0057	0.0028	0.0565	6e-04	0.0946	0.1466	0.0297	0.0012	0.1311	0.019	0.0023	0.0028	0.0013	0.001	0.0387	0.0204	0.0321	0.0597	0.0109	0.1022	7e-04
3	rs254856	64072820	0.89	0.616467558766813	0.87	0.405435896572436	0.100895265438441	0.118667049711848	0.0149	0.0223	0.0187	0.0026	0.178	0.0057	0.0028	0.0565	6e-04	0.0946	0.1466	0.0297	0.0012	0.1311	0.0189	0.0023	0.0028	0.0013	0.001	0.0387	0.0205	0.0321	0.0597	0.0109	0.1022	7e-04
3	rs153734	64078009	0.89	0.616467558766813	0.87	0.405435896572436	0.0849302053728696	0.114018222871647	0.015	0.0223	0.0189	0.0026	0.1777	0.0056	0.0028	0.0564	7e-04	0.0944	0.1465	0.0298	0.0012	0.1313	0.0189	0.0023	0.0028	0.0013	0.001	0.0386	0.0205	0.0321	0.0599	0.0112	0.1017	7e-04
3	rs14056	64080489	0.89	0.616467558766813	0.86	0.450156947394433	0.0775048044002531	0.113506049421752	0.015	0.0223	0.019	0.0026	0.1775	0.0056	0.0028	0.0564	7e-04	0.0944	0.1466	0.0298	0.0012	0.1312	0.0189	0.0024	0.0028	0.0013	0.001	0.0386	0.0205	0.032	0.0599	0.0112	0.1016	7e-04
3	rs161654	64087502	0.89	0.616467558766813	0.86	0.450156947394433	0.0583875190732569	0.0923374721587286	0.0152	0.0223	0.0196	0.0027	0.1774	0.0057	0.0029	0.0565	8e-04	0.0941	0.146	0.0298	0.0013	0.1303	0.019	0.0026	0.0028	0.0014	0.0011	0.0384	0.0205	0.0319	0.0601	0.0116	0.1016	8e-04
3	rs62249885	64092346	0.9	0.565600701999265	0.86	0.450156947394433	0.0552242204588166	0.0885899300173812	0.0153	0.0223	0.0198	0.0027	0.1773	0.0057	0.0029	0.0565	9e-04	0.094	0.1458	0.0297	0.0013	0.1302	0.019	0.0026	0.0028	0.0014	0.0011	0.0383	0.0205	0.0319	0.0601	0.0117	0.1015	8e-04
3	rs75848643	64095314	0.9	0.565600701999265	0.86	0.450156947394433	0.0532828806734005	0.0878169919829966	0.0153	0.0223	0.0199	0.0027	0.1772	0.0058	0.0029	0.0566	9e-04	0.0939	0.1458	0.0298	0.0013	0.13	0.0191	0.0026	0.0029	0.0015	0.0011	0.0382	0.0205	0.0319	0.0601	0.0117	0.1014	8e-04
3	rs153712	64096122	0.9	0.565600701999265	0.86	0.450156947394433	0.0527027172822018	0.0858965225782879	0.0153	0.0223	0.02	0.0027	0.1772	0.0058	0.0029	0.0566	9e-04	0.0939	0.1457	0.0298	0.0013	0.13	0.0191	0.0027	0.0029	0.0014	0.0011	0.0382	0.0205	0.0319	0.0601	0.0117	0.1014	8e-04
3	rs62249906	64107518	0.9	0.565600701999265	0.86	0.450156947394433	0.0439602700502654	0.0782395183870295	0.0151	0.0226	0.0206	0.0028	0.1777	0.006	0.0031	0.0576	0.001	0.0932	0.1439	0.0299	0.0015	0.1284	0.0195	0.0029	0.0028	0.0014	0.0013	0.037	0.0205	0.0318	0.0606	0.0122	0.1018	8e-04
3	rs704387	64108273	0.9	0.565600701999265	0.86	0.450156947394433	0.0425621612851494	0.0749543415105019	0.0151	0.0226	0.0206	0.0028	0.1777	0.006	0.0031	0.0576	0.001	0.0932	0.1439	0.0299	0.0015	0.1284	0.0195	0.0029	0.0028	0.0014	0.0013	0.0369	0.0205	0.0318	0.0606	0.0122	0.1018	8e-04
3	rs57859861	64112167	0.9	0.565600701999265	0.86	0.450156947394433	0.0408219611010614	0.0680022136518628	0.0151	0.0227	0.0207	0.0029	0.1776	0.006	0.0031	0.0577	0.001	0.093	0.1438	0.0299	0.0015	0.1282	0.0196	0.0029	0.0028	0.0015	0.0013	0.0369	0.0205	0.0318	0.0606	0.0123	0.1018	9e-04
3	rs161657	64114732	0.9	0.565600701999265	0.86	0.450156947394433	0.0344262199965435	0.0578509020105785	0.0151	0.0228	0.0207	0.003	0.1773	0.006	0.0032	0.058	0.0011	0.0926	0.1435	0.0299	0.0015	0.1279	0.0197	0.003	0.0029	0.0015	0.0013	0.0368	0.0206	0.0318	0.0606	0.0126	0.1019	9e-04
3	rs161659	64115321	0.9	0.565600701999265	0.86	0.450156947394433	0.031030905753154	0.0618681926941815	0.0151	0.0228	0.0208	0.003	0.1772	0.006	0.0032	0.058	0.0011	0.0926	0.1433	0.0299	0.0016	0.1278	0.0197	0.0031	0.0029	0.0015	0.0013	0.0368	0.0206	0.0318	0.0606	0.0126	0.1019	9e-04
3	rs117738829	64117139	0.9	0.565600701999265	0.86	0.450156947394433	0.0257269586035806	0.05559810062116	0.0148	0.023	0.0209	0.003	0.1766	0.0062	0.0033	0.0583	0.0012	0.0929	0.1435	0.0297	0.0016	0.1272	0.0199	0.0032	0.003	0.0017	0.0013	0.0361	0.0205	0.032	0.0605	0.0131	0.1013	9e-04
3	rs9873216	64119198	0.89	0.616467558766813	0.86	0.450156947394433	0.0142699337353348	0.0515171046324881	0.0142	0.0236	0.0214	0.0032	0.1752	0.0064	0.0035	0.059	0.0015	0.0931	0.1439	0.0292	0.0017	0.1259	0.0205	0.0036	0.0032	0.0021	0.0012	0.0348	0.0204	0.0324	0.0606	0.0142	0.1002	0.001
3	rs9878228	64120052	0.89	0.616467558766813	0.87	0.405435896572436	0.0172907055477394	0.0836901834674393	0.0142	0.0241	0.0215	0.0033	0.175	0.0065	0.0036	0.059	0.0016	0.0938	0.1435	0.0285	0.0019	0.1263	0.0208	0.0038	0.0032	0.0025	0.0013	0.0338	0.0199	0.0326	0.0601	0.0145	0.0994	0.0011
3	rs56161921	64121741	0.89	0.616467558766813	0.87	0.405435896572436	0.0190945632031868	0.0871236644848596	0.0142	0.0243	0.0215	0.0033	0.175	0.0066	0.0036	0.0589	0.0016	0.094	0.1435	0.0286	0.0018	0.1262	0.0208	0.0038	0.0032	0.0025	0.0013	0.0337	0.0198	0.0324	0.06	0.0145	0.0996	0.0011
3	rs1432585	64123153	0.89	0.616467558766813	0.87	0.405435896572436	0.0196597695127683	0.103120468461407	0.0142	0.0244	0.0215	0.0033	0.175	0.0066	0.0036	0.0589	0.0016	0.094	0.1436	0.0286	0.0018	0.126	0.0209	0.0038	0.0033	0.0025	0.0013	0.0337	0.0198	0.0322	0.0599	0.0145	0.0996	0.0011
3	rs704391	64126121	0.89	0.616467558766813	0.87	0.405435896572436	0.0220240018396432	0.0990424648448036	0.0141	0.0245	0.0215	0.0033	0.1751	0.0066	0.0036	0.059	0.0016	0.0941	0.1434	0.0287	0.0018	0.1259	0.0209	0.0038	0.0033	0.0025	0.0013	0.0335	0.0197	0.0322	0.0599	0.0145	0.0996	0.0011
3	rs77915341	64127184	0.89	0.616467558766813	0.87	0.405435896572436	0.0223496774609093	0.103943731717175	0.0141	0.0245	0.0216	0.0033	0.175	0.0066	0.0036	0.059	0.0016	0.094	0.1434	0.0288	0.0018	0.1258	0.0209	0.0038	0.0033	0.0025	0.0013	0.0335	0.0197	0.0323	0.06	0.0145	0.0996	0.0011
3	rs12495039	64130400	0.89	0.616467558766813	0.88	0.363814363818289	0.0238631315078332	0.112229464650784	0.0142	0.0246	0.0216	0.0032	0.175	0.0067	0.0036	0.059	0.0016	0.0938	0.1436	0.0288	0.0018	0.1255	0.0209	0.0038	0.0033	0.0025	0.0013	0.0334	0.0197	0.0323	0.06	0.0146	0.0995	0.0011
3	rs6445392	64135500	0.89	0.616467558766813	0.88	0.363814363818289	0.0181521513953634	0.102709789909883	0.0141	0.025	0.0216	0.0032	0.1749	0.0068	0.0037	0.0592	0.0016	0.0941	0.1433	0.0289	0.0018	0.1243	0.0209	0.0039	0.0037	0.0026	0.0013	0.0332	0.0197	0.0325	0.0601	0.0148	0.0992	0.0012
3	rs1078398	64136428	0.89	0.616467558766813	0.89	0.325204496311925	0.0174777561136937	0.124973863515809	0.014	0.0253	0.0199	0.0031	0.1747	0.007	0.0038	0.059	0.0016	0.0956	0.1437	0.0284	0.0018	0.1233	0.0214	0.004	0.0039	0.0026	0.0013	0.0331	0.0192	0.0326	0.0608	0.0152	0.0991	0.0012
3	rs888406	64136997	0.89	0.616467558766813	0.93	0.198940398764014	0.0219962468942764	0.13951106584179	0.0138	0.0254	0.0199	0.0033	0.1739	0.0073	0.0038	0.0587	0.0017	0.0959	0.1433	0.0286	0.0018	0.122	0.022	0.0041	0.004	0.0025	0.0013	0.033	0.0191	0.0326	0.061	0.0155	0.0996	0.0012
3	rs27959	64137043	0.89	0.616467558766813	0.95	0.15120882267165	0.0237652240726464	0.172364936005545	0.0138	0.0254	0.0199	0.0033	0.174	0.0073	0.0037	0.0587	0.0017	0.096	0.1432	0.0286	0.0018	0.1219	0.0221	0.0041	0.004	0.0025	0.0013	0.033	0.0191	0.0326	0.061	0.0155	0.0996	0.0012
3	rs11706882	64139759	0.9	0.565600701999265	0.94	0.173887076546345	0.0232992748068105	0.222011047405546	0.0135	0.0254	0.02	0.0034	0.1737	0.0074	0.0036	0.0583	0.0015	0.0966	0.1426	0.0283	0.0018	0.121	0.0226	0.0041	0.0038	0.0025	0.0013	0.0333	0.019	0.0326	0.0614	0.0157	0.1005	0.0013
3	rs11707013	64147086	0.89	0.616467558766813	0.94	0.173887076546345	0.0255206168076898	0.183816025136893	0.0134	0.0255	0.0199	0.0034	0.1736	0.0075	0.0037	0.0584	0.0015	0.0967	0.1425	0.0283	0.0018	0.1207	0.0227	0.0041	0.0038	0.0025	0.0013	0.0333	0.019	0.0326	0.0614	0.0158	0.1005	0.0013
3	rs73124853	64152353	0.9	0.565600701999265	0.94	0.173887076546345	0.0248581599451027	0.18188991549038	0.0134	0.0254	0.0199	0.0034	0.1737	0.0074	0.0036	0.0585	0.0015	0.0967	0.1425	0.0283	0.0018	0.1206	0.0227	0.0042	0.0039	0.0025	0.0014	0.0333	0.019	0.0326	0.0613	0.0158	0.1005	0.0013
3	rs17665101	64165770	0.9	0.565600701999265	0.93	0.198940398764014	0.0271617214335942	0.218880969822173	0.0134	0.0254	0.02	0.0034	0.1737	0.0074	0.0036	0.0585	0.0015	0.0968	0.1423	0.0282	0.0017	0.1203	0.0228	0.0041	0.0039	0.0025	0.0014	0.0333	0.019	0.0326	0.0615	0.0159	0.1006	0.0014
3	rs697280	64178928	0.9	0.565600701999265	0.93	0.198940398764014	0.0265536408972916	0.276994721239322	0.0135	0.0254	0.0201	0.0034	0.1737	0.0074	0.0036	0.0586	0.0014	0.0968	0.1421	0.0283	0.0016	0.1196	0.023	0.0042	0.0039	0.0025	0.0014	0.0334	0.019	0.0326	0.0618	0.0161	0.1006	0.0014
3	rs696015	64184136	0.9	0.565600701999265	0.93	0.198940398764014	0.0250403649664569	0.289850242052787	0.0135	0.0253	0.0201	0.0034	0.1736	0.0074	0.0037	0.0586	0.0014	0.0969	0.1419	0.0283	0.0016	0.1195	0.023	0.0042	0.0038	0.0025	0.0014	0.0334	0.019	0.0326	0.0618	0.0161	0.1005	0.0014
3	rs74356954	64191305	0.9	0.565600701999265	0.93	0.198940398764014	0.0232126451057134	0.305508201234763	0.0134	0.0253	0.0202	0.0034	0.1736	0.0073	0.0037	0.0585	0.0014	0.0969	0.142	0.0282	0.0016	0.1196	0.0229	0.0042	0.0038	0.0025	0.0014	0.0335	0.019	0.0325	0.062	0.0162	0.1005	0.0014
3	rs695938	64191981	0.9	0.565600701999265	0.93	0.198940398764014	0.0229827639050571	0.305149596986818	0.0134	0.0253	0.0202	0.0034	0.1736	0.0073	0.0037	0.0585	0.0014	0.097	0.142	0.0281	0.0016	0.1196	0.0229	0.0042	0.0038	0.0025	0.0014	0.0335	0.019	0.0325	0.062	0.0162	0.1005	0.0014
3	rs2008299	64200864	0.89	0.616467558766813	0.93	0.198940398764014	0.0208798777488184	0.335455983647688	0.0134	0.0253	0.0202	0.0034	0.1737	0.0073	0.0037	0.0583	0.0014	0.097	0.1418	0.0281	0.0016	0.1194	0.023	0.0042	0.0038	0.0025	0.0014	0.0336	0.019	0.0325	0.0622	0.0162	0.1005	0.0014
3	rs77927375	64200968	0.89	0.616467558766813	0.93	0.198940398764014	0.0214101317321932	0.344214635497122	0.0134	0.0253	0.0202	0.0034	0.1736	0.0073	0.0037	0.0583	0.0014	0.097	0.1418	0.0281	0.0016	0.1194	0.023	0.0042	0.0038	0.0025	0.0014	0.0337	0.019	0.0325	0.0622	0.0162	0.1005	0.0014
3	rs75193256	64201802	0.89	0.616467558766813	0.93	0.198940398764014	0.0208087175695412	0.370368689147405	0.0134	0.0253	0.0202	0.0034	0.1736	0.0072	0.0037	0.0583	0.0014	0.097	0.1418	0.0281	0.0016	0.1194	0.023	0.0041	0.0038	0.0026	0.0014	0.0338	0.019	0.0325	0.0623	0.0162	0.1004	0.0014
3	rs62251781	64202247	0.89	0.616467558766813	0.93	0.198940398764014	0.0214010641639458	0.404421060767495	0.0134	0.0253	0.0202	0.0034	0.1736	0.0072	0.0037	0.0583	0.0014	0.0969	0.1418	0.0281	0.0016	0.1193	0.023	0.0041	0.0038	0.0025	0.0014	0.0338	0.019	0.0325	0.0623	0.0163	0.1004	0.0014
3	rs696230	64202681	0.89	0.616467558766813	0.93	0.198940398764014	0.0213015039229749	0.420835442213674	0.0134	0.0253	0.0203	0.0034	0.1736	0.0072	0.0037	0.0583	0.0014	0.0969	0.1417	0.0281	0.0017	0.1193	0.023	0.0041	0.0038	0.0026	0.0014	0.0339	0.019	0.0325	0.0623	0.0163	0.1004	0.0014
3	rs73126868	64203896	0.89	0.616467558766813	0.93	0.198940398764014	0.0220054957392205	0.466525122858513	0.0134	0.0253	0.0204	0.0034	0.1737	0.0072	0.0037	0.0583	0.0014	0.0971	0.1417	0.0281	0.0017	0.1192	0.023	0.0041	0.0038	0.0026	0.0014	0.0339	0.0189	0.0325	0.0623	0.0163	0.1003	0.0014
3	rs34283945	64205041	0.9	0.565600701999265	0.93	0.198940398764014	0.0256855954275815	0.528231375657549	0.0134	0.0253	0.0204	0.0034	0.1736	0.0072	0.0037	0.0583	0.0014	0.0971	0.1416	0.0281	0.0016	0.119	0.023	0.0041	0.0039	0.0026	0.0014	0.034	0.019	0.0325	0.0624	0.0164	0.1003	0.0014
3	rs6801093	64205417	0.9	0.565600701999265	0.93	0.198940398764014	0.0264268682424782	0.559723283014218	0.0134	0.0253	0.0204	0.0034	0.1737	0.0072	0.0037	0.0583	0.0014	0.0971	0.1416	0.0281	0.0017	0.119	0.0229	0.0041	0.0039	0.0026	0.0014	0.034	0.019	0.0325	0.0624	0.0164	0.1003	0.0014
3	rs75941056	64209536	0.9	0.565600701999265	0.93	0.198940398764014	0.0264268682424782	0.630233696405212	0.0134	0.0253	0.0204	0.0034	0.1737	0.0072	0.0036	0.0583	0.0014	0.0972	0.1414	0.0282	0.0017	0.1186	0.0229	0.0041	0.0039	0.0026	0.0014	0.034	0.019	0.0324	0.0625	0.0166	0.1003	0.0014
3	rs76608464	64211994	0.9	0.565600701999265	0.93	0.198940398764014	0.0309011350024531	0.668344070436131	0.0134	0.0253	0.0205	0.0034	0.1737	0.0072	0.0036	0.0583	0.0014	0.0972	0.1412	0.0282	0.0017	0.1184	0.023	0.0041	0.0039	0.0026	0.0014	0.0341	0.019	0.0325	0.0626	0.0166	0.1003	0.0014
3	rs55851928	64214457	0.9	0.565600701999265	0.93	0.198940398764014	0.0326303721323579	0.695515445159716	0.0134	0.0253	0.0205	0.0034	0.1738	0.0072	0.0036	0.0583	0.0014	0.0972	0.1411	0.0282	0.0017	0.1183	0.023	0.004	0.004	0.0026	0.0014	0.0341	0.019	0.0325	0.0626	0.0167	0.1002	0.0014
3	rs869365	64216841	0.9	0.565600701999265	0.93	0.198940398764014	0.033820132382521	0.758426214163111	0.0134	0.0254	0.0206	0.0034	0.1737	0.0072	0.0036	0.0583	0.0014	0.0972	0.141	0.0281	0.0017	0.1182	0.023	0.0041	0.004	0.0026	0.0014	0.0341	0.019	0.0325	0.0626	0.0167	0.1003	0.0014
3	rs62247387	64218287	0.9	0.565600701999265	0.92	0.226487429171296	0.037301061165951	0.793525928240614	0.0134	0.0253	0.0206	0.0034	0.1737	0.0072	0.0036	0.0583	0.0014	0.0972	0.141	0.0282	0.0017	0.1182	0.023	0.004	0.004	0.0026	0.0014	0.0341	0.019	0.0325	0.0626	0.0167	0.1003	0.0014
3	rs4688436	64229821	0.9	0.565600701999265	0.92	0.226487429171296	0.061725503581121	1.08477604245397	0.0134	0.0253	0.0206	0.0034	0.1734	0.0072	0.0035	0.0584	0.0014	0.0972	0.1409	0.0282	0.0017	0.1181	0.023	0.004	0.0039	0.0026	0.0013	0.0341	0.019	0.0324	0.063	0.0167	0.1002	0.0014
3	rs704410	64247327	0.9	0.565600701999265	0.92	0.226487429171296	0.137711148639598	1.30783139881701	0.0135	0.0253	0.0208	0.0033	0.1726	0.0071	0.0035	0.0586	0.0014	0.0975	0.1409	0.0284	0.0017	0.118	0.0229	0.0039	0.0039	0.0025	0.0013	0.0342	0.019	0.0322	0.0634	0.017	0.0999	0.0014
3	rs17723228	64249778	0.9	0.565600701999265	0.92	0.226487429171296	0.0616688618011779	0.770694911219158	0.0138	0.0253	0.0212	0.0033	0.1704	0.007	0.0034	0.0587	0.0014	0.0978	0.14	0.0288	0.0018	0.1186	0.0228	0.0038	0.0038	0.0024	0.0012	0.0344	0.019	0.0318	0.0641	0.0177	0.1004	0.0014
3	rs704415	64251296	0.9	0.565600701999265	0.92	0.226487429171296	0.109915316593141	1.00634756807558	0.0136	0.0251	0.0214	0.0033	0.1698	0.007	0.0034	0.0586	0.0013	0.0979	0.139	0.0289	0.0018	0.1186	0.0229	0.0038	0.0038	0.0023	0.0011	0.0344	0.019	0.032	0.0648	0.0179	0.1008	0.0013
3	rs704417	64252424	0.9	0.565600701999265	0.92	0.226487429171296	0.0424592796987117	0.682489809142312	0.015	0.0246	0.0225	0.003	0.1648	0.0065	0.0032	0.0582	0.0012	0.0982	0.133	0.0301	0.0023	0.1167	0.0229	0.0035	0.004	0.002	9e-04	0.0349	0.0192	0.0331	0.0691	0.0197	0.1045	0.001
3	rs73128673	64263310	0.91	0.517562282080777	0.92	0.226487429171296	0.133212185067754	0.801014799314862	0.0161	0.0243	0.0226	0.0025	0.1591	0.0059	0.003	0.0587	0.001	0.0991	0.13	0.0299	0.0024	0.1183	0.0218	0.0029	0.0039	0.0013	6e-04	0.0361	0.0198	0.0333	0.0742	0.0207	0.1058	8e-04
3	rs10433641	64266147	0.91	0.517562282080777	0.92	0.226487429171296	0.0944996485872124	0.729967550191212	0.0161	0.0243	0.0225	0.0025	0.1591	0.0059	0.003	0.0588	0.001	0.0991	0.1298	0.0298	0.0024	0.1184	0.0218	0.0029	0.0038	0.0013	6e-04	0.0362	0.0198	0.0333	0.0743	0.0207	0.1058	8e-04
3	rs9841178	64268433	0.91	0.517562282080777	0.92	0.226487429171296	0.0870376010472014	0.729068029338685	0.0161	0.0243	0.0225	0.0025	0.1591	0.0059	0.003	0.0589	0.001	0.0992	0.1297	0.0298	0.0024	0.1183	0.0218	0.0029	0.0038	0.0013	6e-04	0.0362	0.0197	0.0333	0.0745	0.0207	0.1059	8e-04
3	rs79819075	64272442	0.91	0.517562282080777	0.92	0.226487429171296	0.0683689796684602	0.659537491400235	0.0161	0.0243	0.0224	0.0024	0.1592	0.0059	0.003	0.0591	9e-04	0.0993	0.1294	0.0298	0.0024	0.1182	0.0217	0.0029	0.0038	0.0013	6e-04	0.0364	0.0195	0.0334	0.0748	0.0207	0.1062	8e-04
3	rs862501	64272548	0.91	0.517562282080777	0.92	0.226487429171296	0.0666861063727617	0.652804008562457	0.0161	0.0243	0.0224	0.0024	0.1593	0.0058	0.003	0.0591	9e-04	0.0993	0.1294	0.0298	0.0024	0.1182	0.0217	0.0029	0.0038	0.0013	6e-04	0.0364	0.0195	0.0334	0.0748	0.0207	0.1062	8e-04
3	rs864087	64273202	0.91	0.517562282080777	0.92	0.226487429171296	0.0662300969473666	0.68189906071349	0.0161	0.0243	0.0224	0.0025	0.1593	0.0058	0.003	0.0591	9e-04	0.0993	0.1293	0.0298	0.0024	0.1183	0.0217	0.0029	0.0038	0.0013	6e-04	0.0364	0.0195	0.0334	0.0748	0.0207	0.1062	8e-04
3	rs17070315	64278930	0.91	0.517562282080777	0.92	0.226487429171296	0.0775267160910948	0.683819416931836	0.0163	0.0244	0.0223	0.0024	0.1595	0.0058	0.0029	0.0592	9e-04	0.0994	0.1287	0.0297	0.0024	0.1183	0.0214	0.0028	0.0036	0.0012	5e-04	0.0365	0.0196	0.0334	0.0752	0.0207	0.1063	8e-04
3	rs17404898	64279458	0.91	0.517562282080777	0.92	0.226487429171296	0.0719425600580065	0.661589962368176	0.0163	0.0244	0.0223	0.0024	0.1595	0.0058	0.0029	0.0592	9e-04	0.0995	0.1287	0.0297	0.0024	0.1184	0.0214	0.0028	0.0036	0.0012	5e-04	0.0365	0.0196	0.0334	0.0752	0.0207	0.1063	8e-04
3	rs71300708	64280568	0.91	0.517562282080777	0.92	0.226487429171296	0.0700177916495844	0.65792586442807	0.0165	0.0244	0.0223	0.0024	0.1595	0.0058	0.0029	0.0592	9e-04	0.0995	0.1286	0.0297	0.0024	0.1184	0.0214	0.0028	0.0036	0.0012	5e-04	0.0366	0.0196	0.0333	0.0752	0.0207	0.1063	7e-04
3	rs62247415	64286030	0.91	0.517562282080777	0.92	0.226487429171296	0.0719843262283667	0.708596211427618	0.0165	0.0244	0.0223	0.0024	0.1595	0.0058	0.0029	0.0593	9e-04	0.0994	0.1284	0.0297	0.0024	0.1184	0.0213	0.0027	0.0036	0.0012	5e-04	0.0366	0.0196	0.0334	0.0754	0.0208	0.1063	7e-04
3	rs6445395	64294923	0.91	0.517562282080777	0.92	0.226487429171296	0.0774171975384979	0.691661179569384	0.0166	0.0244	0.0222	0.0023	0.1595	0.0058	0.0029	0.0594	9e-04	0.0995	0.128	0.0297	0.0024	0.1184	0.0212	0.0027	0.0036	0.0012	5e-04	0.0367	0.0197	0.0334	0.0757	0.0208	0.1063	7e-04
3	rs1462743	64309254	0.91	0.517562282080777	0.92	0.226487429171296	0.0732024018370377	0.654120175913925	0.0166	0.0244	0.0222	0.0023	0.1593	0.0057	0.0029	0.0594	9e-04	0.0996	0.1277	0.0297	0.0024	0.1182	0.0212	0.0027	0.0036	0.0012	5e-04	0.0368	0.0197	0.0334	0.076	0.0209	0.1064	8e-04
3	rs78698264	64311502	0.91	0.517562282080777	0.92	0.226487429171296	0.0729492976319547	0.64389950814924	0.0166	0.0244	0.0222	0.0023	0.1593	0.0057	0.0029	0.0594	9e-04	0.0996	0.1276	0.0297	0.0024	0.1182	0.0216	0.0027	0.0036	0.0012	5e-04	0.0364	0.0197	0.0334	0.0761	0.0209	0.1063	8e-04
3	rs6787396	64326472	0.91	0.517562282080777	0.92	0.226487429171296	0.0687129024867339	0.627334928666887	0.0167	0.0244	0.0222	0.0023	0.159	0.0057	0.0029	0.0594	8e-04	0.0996	0.1272	0.0297	0.0023	0.1184	0.0217	0.0026	0.0035	0.0012	5e-04	0.0365	0.0198	0.0334	0.0764	0.021	0.1065	7e-04
3	rs115464682	64327169	0.91	0.517562282080777	0.92	0.226487429171296	0.0804541640066358	0.702197647263832	0.0167	0.0244	0.0222	0.0023	0.1589	0.0057	0.0029	0.0594	8e-04	0.0996	0.1272	0.0297	0.0023	0.1184	0.0217	0.0026	0.0035	0.0012	5e-04	0.0365	0.0198	0.0334	0.0764	0.021	0.1065	8e-04
3	rs7623833	64339256	0.91	0.517562282080777	0.92	0.226487429171296	0.0741566102857013	0.670402779796481	0.0168	0.0244	0.0222	0.0023	0.1582	0.0056	0.003	0.0595	8e-04	0.0993	0.1264	0.0299	0.0023	0.1186	0.0217	0.0026	0.0034	0.0012	5e-04	0.0367	0.02	0.0336	0.0771	0.0212	0.1064	8e-04
3	rs9874741	64341070	0.91	0.517562282080777	0.93	0.198940398764014	0.0672240394103963	0.607275843979144	0.0169	0.0244	0.0222	0.0023	0.1576	0.0056	0.003	0.0595	8e-04	0.0991	0.1264	0.0299	0.0023	0.1186	0.0217	0.0026	0.0034	0.0011	5e-04	0.0369	0.0201	0.0338	0.0776	0.0213	0.1062	8e-04
3	rs17070490	64341187	0.91	0.517562282080777	0.93	0.198940398764014	0.065854938646195	0.570885871861992	0.0169	0.0244	0.0222	0.0023	0.1575	0.0056	0.003	0.0594	8e-04	0.0991	0.1263	0.03	0.0024	0.1186	0.0216	0.0026	0.0034	0.0011	5e-04	0.0368	0.0202	0.0338	0.0777	0.0214	0.1062	8e-04
3	rs57324932	64343268	0.91	0.517562282080777	0.94	0.173887076546345	0.0779657881904275	0.609864728528179	0.017	0.0243	0.0222	0.0023	0.1568	0.0056	0.003	0.0594	7e-04	0.0991	0.1259	0.0302	0.0024	0.1187	0.0218	0.0025	0.0034	0.0011	5e-04	0.037	0.0202	0.0339	0.0781	0.0214	0.1059	9e-04
3	rs11707781	64349888	0.91	0.517562282080777	0.94	0.173887076546345	0.0718799403229598	0.601962474318456	0.017	0.0242	0.0222	0.0023	0.1564	0.0056	0.003	0.0595	7e-04	0.0991	0.1255	0.0304	0.0024	0.1189	0.0218	0.0025	0.0034	0.0011	5e-04	0.0371	0.0202	0.034	0.0784	0.0216	0.1056	9e-04
3	rs2024271	64350032	0.91	0.517562282080777	0.94	0.173887076546345	0.0695265819003536	0.601245303958645	0.017	0.0242	0.0222	0.0023	0.1563	0.0055	0.003	0.0594	7e-04	0.0991	0.1255	0.0305	0.0024	0.1189	0.0219	0.0025	0.0034	0.0011	5e-04	0.0371	0.0202	0.034	0.0785	0.0217	0.1056	9e-04
3	rs1015258	64352761	0.91	0.517562282080777	0.94	0.173887076546345	0.0689969795333684	0.576274246854204	0.0176	0.024	0.0222	0.0022	0.1553	0.0053	0.0029	0.0592	7e-04	0.0994	0.1243	0.0306	0.0024	0.1198	0.0217	0.0024	0.0034	0.0012	5e-04	0.0372	0.0204	0.0342	0.0791	0.022	0.1056	0.001
3	rs9855870	64356703	0.91	0.517562282080777	0.95	0.15120882267165	0.0682276918202575	0.601388721743427	0.0177	0.0238	0.0221	0.0022	0.155	0.0052	0.003	0.0591	8e-04	0.0995	0.124	0.0307	0.0025	0.1198	0.0216	0.0024	0.003	0.0012	6e-04	0.0373	0.0203	0.0344	0.0795	0.0221	0.1056	0.001
3	rs61413894	64360582	0.9	0.565600701999265	0.95	0.15120882267165	0.0630569067518778	0.577268178193843	0.0178	0.0236	0.0222	0.0022	0.1548	0.0052	0.0029	0.059	8e-04	0.0995	0.1237	0.0308	0.0026	0.1198	0.0215	0.0024	0.003	0.0013	7e-04	0.0373	0.0204	0.0345	0.0796	0.0221	0.1056	0.0011
3	rs17070648	64372233	0.9	0.565600701999265	0.95	0.15120882267165	0.0449146381834976	0.597376109136744	0.0182	0.0231	0.0222	0.0023	0.1547	0.0053	0.003	0.059	8e-04	0.0995	0.1228	0.031	0.0028	0.1199	0.0212	0.0024	0.0029	0.0015	9e-04	0.0375	0.0204	0.0345	0.0799	0.0221	0.1054	0.0012
3	rs9810750	64373522	0.9	0.565600701999265	0.95	0.15120882267165	0.0457901836330573	0.604402374100323	0.0182	0.023	0.0222	0.0022	0.1547	0.0053	0.003	0.059	8e-04	0.0995	0.1228	0.031	0.0028	0.12	0.0211	0.0024	0.0029	0.0015	9e-04	0.0376	0.0205	0.0345	0.0799	0.0221	0.1053	0.0012
3	rs73113919	64376392	0.9	0.565600701999265	0.95	0.15120882267165	0.0428422707053743	0.630523745108975	0.0182	0.023	0.0222	0.0022	0.1546	0.0052	0.003	0.059	8e-04	0.0995	0.1227	0.031	0.0028	0.12	0.0212	0.0024	0.0029	0.0015	9e-04	0.0376	0.0205	0.0346	0.0799	0.0222	0.1052	0.0012
3	rs114806272	64387089	0.9	0.565600701999265	0.95	0.15120882267165	0.0399141305707836	0.667609167969651	0.0183	0.023	0.0222	0.0022	0.1547	0.0053	0.0029	0.0589	9e-04	0.0993	0.1225	0.0311	0.0029	0.1203	0.0212	0.0023	0.003	0.0017	0.001	0.0376	0.0206	0.0347	0.0798	0.0225	0.1044	0.0012
3	rs35169512	64387481	0.9	0.565600701999265	0.95	0.15120882267165	0.0368462788752607	0.643753768965199	0.0183	0.023	0.0222	0.0022	0.1546	0.0053	0.0029	0.0589	9e-04	0.0993	0.1225	0.0311	0.0029	0.1203	0.0212	0.0023	0.003	0.0017	0.001	0.0376	0.0206	0.0347	0.0798	0.0225	0.1044	0.0012
3	rs116468656	64390064	0.9	0.565600701999265	0.95	0.15120882267165	0.0427536793172549	0.704576990621602	0.0184	0.023	0.0222	0.0022	0.1545	0.0052	0.003	0.0589	9e-04	0.0994	0.1223	0.0311	0.0029	0.1202	0.0212	0.0023	0.003	0.0017	0.0013	0.0376	0.0206	0.0347	0.0797	0.0225	0.1043	0.0013
3	rs62247421	64390467	0.9	0.565600701999265	0.95	0.15120882267165	0.0426946880435627	0.683080673528423	0.0184	0.023	0.0224	0.0022	0.1545	0.0052	0.003	0.0589	9e-04	0.0994	0.1223	0.0311	0.0029	0.1202	0.0211	0.0023	0.003	0.0017	0.0013	0.0377	0.0206	0.0347	0.0797	0.0225	0.1043	0.0013
3	rs1443519	64390860	0.9	0.565600701999265	0.95	0.15120882267165	0.0431681795278919	0.680865530270336	0.0184	0.023	0.0224	0.0022	0.1545	0.0053	0.003	0.0589	9e-04	0.0993	0.1223	0.0311	0.0029	0.1202	0.0211	0.0023	0.003	0.0017	0.0013	0.0377	0.0206	0.0347	0.0797	0.0225	0.1043	0.0013
3	rs11708974	64395184	0.9	0.565600701999265	0.96	0.130782650589638	0.0476711891349972	0.738675490403323	0.0186	0.0228	0.0226	0.0022	0.1535	0.0053	0.0031	0.0589	0.001	0.0993	0.1216	0.0311	0.003	0.1207	0.021	0.0023	0.0029	0.0019	0.0016	0.0378	0.0207	0.0347	0.0799	0.0226	0.1038	0.0015
3	rs12490122	64407943	0.9	0.565600701999265	0.96	0.130782650589638	0.0426946880435627	0.701603093372534	0.0191	0.0227	0.0232	0.0024	0.1527	0.0053	0.0033	0.0594	0.0011	0.0987	0.12	0.0311	0.0033	0.1212	0.0211	0.0024	0.003	0.0022	0.0019	0.0382	0.0208	0.0349	0.0797	0.0228	0.1025	0.0017
3	rs4688455	64409116	0.9	0.565600701999265	0.96	0.130782650589638	0.0458675349632749	0.745597873680777	0.0191	0.0227	0.0232	0.0024	0.1527	0.0053	0.0033	0.0594	0.0011	0.0987	0.1201	0.0311	0.0033	0.1213	0.0211	0.0023	0.003	0.0022	0.0019	0.0381	0.0208	0.0349	0.0797	0.0228	0.1024	0.0017
3	rs75560582	64428079	0.9	0.565600701999265	0.96	0.130782650589638	0.0888428351411599	0.836517902783271	0.0194	0.0228	0.0233	0.0023	0.1518	0.0053	0.0035	0.0593	0.0012	0.0986	0.1197	0.0312	0.0036	0.1209	0.021	0.0023	0.003	0.0024	0.0021	0.0375	0.0209	0.0347	0.0803	0.0229	0.1024	0.0018
3	rs115628342	64432630	0.9	0.565600701999265	0.96	0.130782650589638	0.0997339098880588	0.854932007885671	0.0195	0.0229	0.0233	0.0023	0.1516	0.0054	0.0035	0.0593	0.0012	0.0986	0.1196	0.0312	0.0036	0.1208	0.021	0.0023	0.003	0.0024	0.0022	0.0374	0.021	0.0346	0.0804	0.0229	0.1024	0.0018
3	rs1443515	64432717	0.9	0.565600701999265	0.96	0.130782650589638	0.0980966673251855	0.84749446228171	0.0195	0.0229	0.0233	0.0023	0.1516	0.0054	0.0035	0.0593	0.0012	0.0986	0.1196	0.0312	0.0036	0.1208	0.021	0.0023	0.003	0.0024	0.0022	0.0374	0.021	0.0347	0.0805	0.0229	0.1024	0.0018
3	rs9837159	64438044	0.9	0.565600701999265	0.96	0.130782650589638	0.0984023579877865	0.835591673352517	0.0196	0.0229	0.0232	0.0023	0.1515	0.0054	0.0036	0.0593	0.0012	0.0985	0.1196	0.0311	0.0037	0.1208	0.021	0.0023	0.003	0.0025	0.0022	0.0373	0.021	0.0347	0.0805	0.023	0.1024	0.0018
3	rs76752938	64439785	0.9	0.565600701999265	0.96	0.130782650589638	0.114479772125081	0.933655055745986	0.0196	0.0229	0.0232	0.0023	0.1515	0.0054	0.0036	0.0593	0.0012	0.0985	0.1196	0.0311	0.0037	0.1208	0.021	0.0023	0.003	0.0025	0.0022	0.0373	0.021	0.0346	0.0805	0.023	0.1023	0.0018
3	rs71300712	64440552	0.9	0.565600701999265	0.96	0.130782650589638	0.116111472918938	0.93902614402846	0.0196	0.0229	0.0232	0.0023	0.1515	0.0054	0.0036	0.0593	0.0012	0.0985	0.1196	0.0311	0.0037	0.1208	0.021	0.0023	0.003	0.0025	0.0022	0.0373	0.021	0.0346	0.0805	0.0229	0.1023	0.0018
3	rs116260376	64442905	0.9	0.565600701999265	0.96	0.130782650589638	0.120079738429577	0.966449237949735	0.0196	0.0229	0.0232	0.0023	0.1514	0.0054	0.0036	0.0593	0.0012	0.0984	0.1196	0.0311	0.0037	0.1208	0.021	0.0024	0.003	0.0025	0.0022	0.0373	0.021	0.0346	0.0806	0.0229	0.1023	0.0018
3	rs78222434	64446766	0.9	0.565600701999265	0.96	0.130782650589638	0.140580561636754	0.996423680572674	0.0197	0.023	0.0232	0.0024	0.1511	0.0054	0.0037	0.0592	0.0012	0.0981	0.1195	0.0311	0.0037	0.1208	0.0211	0.0025	0.003	0.0026	0.0022	0.0372	0.021	0.0346	0.0805	0.023	0.1022	0.0019
3	rs66833371	64447992	0.91	0.517562282080777	0.96	0.130782650589638	0.122517458026362	0.951054111546426	0.0198	0.0231	0.0232	0.0025	0.1506	0.0055	0.0038	0.059	0.0012	0.0976	0.1194	0.0311	0.0038	0.1207	0.0212	0.0026	0.0031	0.0028	0.0023	0.0372	0.0211	0.0346	0.0805	0.0231	0.102	0.002
3	rs6796478	64450336	0.91	0.517562282080777	0.96	0.130782650589638	0.155494132282849	1.02223278756267	0.0199	0.0232	0.0234	0.0027	0.1497	0.0056	0.004	0.059	0.0013	0.0966	0.1192	0.031	0.0039	0.1207	0.0214	0.0028	0.0032	0.0031	0.0025	0.037	0.0211	0.0344	0.0806	0.0232	0.1021	0.002
3	rs74543347	64451475	0.91	0.517562282080777	0.96	0.130782650589638	0.152080632044983	1.02962993444199	0.02	0.0232	0.0234	0.0028	0.1496	0.0056	0.004	0.059	0.0014	0.0965	0.1192	0.031	0.0039	0.1207	0.0214	0.0028	0.0032	0.0031	0.0025	0.037	0.0211	0.0344	0.0806	0.0232	0.1021	0.0021
3	rs28645071	64454353	0.91	0.517562282080777	0.96	0.130782650589638	0.124335917852506	1.01901981584619	0.02	0.0232	0.0235	0.0028	0.1495	0.0056	0.0041	0.0591	0.0014	0.0965	0.1191	0.031	0.0039	0.1206	0.0214	0.0029	0.0032	0.0031	0.0025	0.037	0.0211	0.0344	0.0806	0.0232	0.1021	0.0021
3	rs73118107	64454654	0.91	0.517562282080777	0.96	0.130782650589638	0.123953276184662	1.02625171485949	0.02	0.0232	0.0235	0.0028	0.1496	0.0056	0.004	0.0591	0.0014	0.0965	0.1191	0.031	0.0039	0.1206	0.0215	0.0029	0.0032	0.0031	0.0025	0.037	0.0211	0.0344	0.0806	0.0232	0.1021	0.0021
3	rs56714220	64456039	0.91	0.517562282080777	0.96	0.130782650589638	0.108040445019331	1.02818186713532	0.0198	0.0232	0.0235	0.0028	0.1496	0.0056	0.0039	0.0592	0.0014	0.0965	0.1191	0.031	0.0039	0.1206	0.0215	0.0029	0.0033	0.003	0.0024	0.037	0.0211	0.0343	0.0808	0.0232	0.1022	0.0021
3	rs12495029	64461343	0.91	0.517562282080777	0.96	0.130782650589638	0.0974110418693169	1.07600740226468	0.0195	0.0232	0.0234	0.0028	0.1496	0.0056	0.0038	0.0592	0.0013	0.0965	0.1194	0.0309	0.0039	0.1205	0.0217	0.003	0.0033	0.0029	0.0023	0.037	0.0211	0.0343	0.0811	0.0232	0.1022	0.0021
3	rs4688466	64468933	0.91	0.517562282080777	0.96	0.130782650589638	0.0999655087162427	1.095348372677	0.0195	0.0231	0.0234	0.0028	0.1496	0.0056	0.0038	0.059	0.0013	0.0966	0.1197	0.0309	0.0038	0.1204	0.0218	0.003	0.0033	0.0029	0.0022	0.0371	0.0211	0.0343	0.0812	0.0232	0.1021	0.002
3	rs35610221	64469425	0.91	0.517562282080777	0.96	0.130782650589638	0.103664165458214	1.11867379013551	0.0195	0.0231	0.0234	0.0029	0.1496	0.0056	0.0038	0.059	0.0013	0.0966	0.1197	0.0309	0.0038	0.1204	0.0218	0.003	0.0033	0.0029	0.0022	0.0371	0.0212	0.0343	0.0812	0.0232	0.1021	0.002
3	rs13071254	64471787	0.92	0.472297109457422	0.96	0.130782650589638	0.121236828784183	1.26578022199153	0.0195	0.0231	0.0233	0.0028	0.1495	0.0056	0.0037	0.059	0.0013	0.0965	0.1198	0.0309	0.0038	0.1204	0.0219	0.003	0.0033	0.0028	0.0022	0.037	0.0211	0.0343	0.0814	0.0232	0.1021	0.002
3	rs12054235	64472649	0.92	0.472297109457422	0.96	0.130782650589638	0.314431806741307	1.31404993362452	0.0195	0.0231	0.0226	0.0029	0.1493	0.0056	0.0035	0.0588	0.0013	0.0958	0.1205	0.0308	0.0038	0.1209	0.0219	0.0032	0.0032	0.0028	0.0022	0.037	0.0209	0.0343	0.0816	0.0234	0.1022	0.002
3	rs35884974	64472798	0.92	0.472297109457422	0.96	0.130782650589638	0.309757593390602	1.28786543772177	0.0195	0.0231	0.0226	0.0029	0.1491	0.0055	0.0034	0.0587	0.0013	0.0954	0.1208	0.0307	0.0038	0.1211	0.0219	0.0032	0.0032	0.0028	0.0022	0.037	0.0209	0.0343	0.0816	0.0235	0.1023	0.002
3	rs12631451	64473398	0.93	0.429746626914861	0.96	0.130782650589638	0.238054232814529	1.30715942512928	0.0196	0.0231	0.0226	0.0029	0.1487	0.0054	0.0034	0.0584	0.0014	0.0942	0.122	0.0305	0.004	0.1221	0.022	0.0034	0.0032	0.0027	0.0023	0.0369	0.0207	0.0342	0.0817	0.0238	0.1023	0.002
3	rs9841181	64475710	0.96	0.3177447436144	0.96	0.130782650589638	0.195041161164343	0.838062093761013	0.0199	0.0232	0.0231	0.0028	0.1504	0.0054	0.0036	0.0587	0.0014	0.091	0.1253	0.0296	0.0038	0.1241	0.0216	0.0034	0.0031	0.0027	0.0021	0.0364	0.0198	0.034	0.0824	0.0224	0.1011	0.002
3	rs2888014	64477681	0.97	0.285396128624663	0.96	0.130782650589638	0.233779232361471	0.854621841941295	0.02	0.0233	0.0235	0.003	0.1512	0.0055	0.0037	0.0591	0.0013	0.0888	0.1269	0.0295	0.0037	0.1254	0.0215	0.0035	0.0031	0.0028	0.002	0.0362	0.0191	0.0342	0.0824	0.0215	0.1	0.002
3	rs9871177	64480785	0.96	0.3177447436144	0.96	0.130782650589638	0.841121632568674	1.43192733016476	0.0203	0.0234	0.0243	0.0033	0.1524	0.0061	0.0039	0.0605	0.0013	0.0837	0.1305	0.029	0.0036	0.1288	0.0216	0.0039	0.003	0.0031	0.0017	0.0356	0.0174	0.0344	0.0826	0.0195	0.0973	0.0019
3	rs1443532	64480880	0.96	0.3177447436144	0.96	0.130782650589638	0.551566715428479	1.19446858737179	0.0203	0.0234	0.0242	0.0033	0.1527	0.0062	0.0039	0.0606	0.0013	0.0837	0.1307	0.0289	0.0036	0.1288	0.0215	0.0039	0.003	0.0031	0.0017	0.0357	0.0174	0.0345	0.0823	0.0194	0.0972	0.0019
3	rs17070862	64480906	0.96	0.3177447436144	0.96	0.130782650589638	0.543205765010997	1.13880854376792	0.0203	0.0234	0.0242	0.0033	0.153	0.0061	0.0039	0.0606	0.0013	0.0838	0.1308	0.0288	0.0036	0.1289	0.0215	0.0039	0.0029	0.0031	0.0017	0.0356	0.0173	0.0346	0.0822	0.0194	0.0972	0.0019
3	rs17724643	64481617	0.96	0.3177447436144	0.96	0.130782650589638	0.371250588087579	0.866735464989851	0.0203	0.0235	0.0242	0.0032	0.1535	0.006	0.0038	0.0607	0.0013	0.0834	0.1307	0.0287	0.0036	0.1289	0.0215	0.0039	0.003	0.0031	0.0018	0.0355	0.0175	0.0345	0.0825	0.0193	0.0973	0.0019
3	rs17070866	64481661	0.96	0.3177447436144	0.96	0.130782650589638	0.375123936543578	0.882160608711146	0.0202	0.0235	0.0241	0.0033	0.1535	0.006	0.0038	0.0606	0.0013	0.0834	0.1307	0.0287	0.0036	0.1291	0.0215	0.0039	0.003	0.003	0.0018	0.0355	0.0175	0.0345	0.0827	0.0192	0.0974	0.0019
3	rs78701530	64482417	0.96	0.3177447436144	0.96	0.130782650589638	0.357508624796396	0.80070883848561	0.0202	0.0235	0.0241	0.0032	0.1538	0.0059	0.0038	0.0607	0.0013	0.0831	0.1307	0.0286	0.0036	0.1292	0.0214	0.0039	0.003	0.003	0.0018	0.0355	0.0175	0.0345	0.0828	0.0191	0.0975	0.0018
3	rs74545243	64482542	0.96	0.3177447436144	0.96	0.130782650589638	0.345866659743728	0.776465213835898	0.0202	0.0235	0.0241	0.0032	0.1538	0.0059	0.0038	0.0608	0.0013	0.0831	0.1307	0.0286	0.0036	0.1292	0.0214	0.0039	0.003	0.003	0.0018	0.0355	0.0175	0.0345	0.0828	0.0191	0.0976	0.0018
3	rs4488822	64482709	0.96	0.3177447436144	0.96	0.130782650589638	0.326787631055867	0.746803208346867	0.0202	0.0235	0.0241	0.0032	0.1539	0.0059	0.0038	0.0608	0.0013	0.0831	0.1307	0.0286	0.0036	0.1292	0.0212	0.0039	0.003	0.003	0.0018	0.0355	0.0175	0.0345	0.0828	0.0191	0.0977	0.0018
3	rs4688470	64497351	0.96	0.3177447436144	0.96	0.130782650589638	0.292871145527185	0.67275735909218	0.0203	0.0237	0.0235	0.003	0.156	0.0059	0.0034	0.0627	0.0012	0.0841	0.1318	0.0278	0.003	0.1296	0.0203	0.0037	0.0028	0.003	0.0016	0.0367	0.0177	0.0332	0.083	0.018	0.096	0.0016
3	rs1045118	64501962	0.96	0.3177447436144	0.96	0.130782650589638	0.259800099322466	0.592798135377471	0.0203	0.0237	0.0235	0.003	0.156	0.0059	0.0034	0.0627	0.0012	0.0841	0.1321	0.0278	0.003	0.1296	0.0203	0.0037	0.0028	0.003	0.0016	0.0367	0.0177	0.0332	0.083	0.0179	0.096	0.0016
3	rs67920064	64502189	0.96	0.3177447436144	0.96	0.130782650589638	0.260115718299946	0.591369248676502	0.0203	0.0237	0.0236	0.003	0.1561	0.0059	0.0034	0.0627	0.0012	0.0841	0.1321	0.0278	0.003	0.1296	0.0203	0.0037	0.0028	0.003	0.0016	0.0367	0.0177	0.0332	0.0829	0.0178	0.096	0.0016
3	rs77790639	64503226	0.96	0.3177447436144	0.96	0.130782650589638	0.261380279213824	0.589512932533067	0.0204	0.0237	0.0236	0.003	0.1561	0.0059	0.0034	0.0627	0.0012	0.0841	0.1321	0.0278	0.003	0.1296	0.0203	0.0037	0.0028	0.003	0.0016	0.0367	0.0177	0.0332	0.0829	0.0178	0.096	0.0016
3	rs116186337	64503371	0.96	0.3177447436144	0.96	0.130782650589638	0.262784218861771	0.593369921204122	0.0204	0.0237	0.0236	0.003	0.1561	0.0059	0.0034	0.0627	0.0012	0.0841	0.1321	0.0278	0.003	0.1296	0.0203	0.0037	0.0028	0.003	0.0016	0.0367	0.0177	0.0332	0.0829	0.0178	0.096	0.0016
3	rs114553413	64513495	0.96	0.3177447436144	0.96	0.130782650589638	0.263101803061475	0.581959420941947	0.0204	0.0237	0.0234	0.003	0.1563	0.0059	0.0033	0.0628	0.0011	0.0842	0.1321	0.0278	0.003	0.1296	0.0202	0.0037	0.0028	0.0031	0.0016	0.0368	0.0178	0.0331	0.0829	0.0177	0.0959	0.0015
3	rs4688478	64517439	0.96	0.3177447436144	0.97	0.112481740502774	0.258719560459295	0.547072509429064	0.0205	0.0238	0.0234	0.003	0.1564	0.0059	0.0033	0.0629	0.0011	0.0842	0.1321	0.0278	0.003	0.1297	0.0202	0.0037	0.0028	0.0031	0.0016	0.0369	0.0178	0.033	0.0829	0.0176	0.0958	0.0015
3	rs7625649	64519914	0.95	0.352537935866182	0.97	0.112481740502774	0.25580541794828	0.555920600639061	0.0206	0.0238	0.0234	0.003	0.1564	0.0059	0.0033	0.0628	0.0012	0.0843	0.1321	0.0278	0.003	0.1297	0.0202	0.0037	0.0028	0.0031	0.0016	0.0369	0.0178	0.033	0.0829	0.0176	0.0957	0.0015
3	Affx-22596689	64532476	0.95	0.352537935866182	0.97	0.112481740502774	0.238484089094074	0.510520866339731	0.0207	0.0238	0.0232	0.003	0.1566	0.0058	0.0033	0.0629	0.0011	0.0844	0.1322	0.0277	0.003	0.1297	0.0202	0.0037	0.0028	0.0031	0.0016	0.037	0.0179	0.0329	0.0829	0.0175	0.0955	0.0015
3	rs78826033	64532773	0.95	0.352537935866182	0.97	0.112481740502774	0.237968312949126	0.506392089881121	0.0207	0.0238	0.0232	0.003	0.1566	0.0058	0.0033	0.0629	0.0011	0.0844	0.1322	0.0277	0.003	0.1297	0.0202	0.0037	0.0028	0.0031	0.0016	0.037	0.0179	0.0329	0.0829	0.0175	0.0955	0.0015
3	rs13059202	64540652	0.95	0.352537935866182	0.97	0.112481740502774	0.256431558696229	0.590797925443311	0.0208	0.0239	0.0231	0.003	0.1572	0.0058	0.0032	0.0631	0.0011	0.0845	0.1322	0.0277	0.003	0.1298	0.0201	0.0037	0.0027	0.003	0.0016	0.0371	0.018	0.0328	0.0832	0.0173	0.0946	0.0015
3	rs7613753	64540697	0.95	0.352537935866182	0.97	0.112481740502774	0.288561124410251	0.590940743840993	0.0208	0.0239	0.023	0.0029	0.1574	0.0057	0.0032	0.0632	0.0011	0.0845	0.1322	0.0277	0.003	0.1299	0.02	0.0037	0.0027	0.003	0.0016	0.0372	0.018	0.0328	0.0832	0.0172	0.0946	0.0015
3	rs6782835	64541669	0.95	0.352537935866182	0.97	0.112481740502774	0.143646083152042	0.565227213150162	0.021	0.0244	0.0222	0.0031	0.1591	0.0057	0.0029	0.064	0.0011	0.084	0.1324	0.0273	0.0029	0.13	0.0195	0.0036	0.0027	0.003	0.0016	0.0382	0.0187	0.0323	0.083	0.0168	0.0934	0.0016
3	rs73120258	64546221	0.95	0.352537935866182	0.97	0.112481740502774	0.119015460097216	0.551562414329416	0.021	0.0244	0.0221	0.0031	0.1601	0.0056	0.0029	0.064	0.0011	0.0839	0.1328	0.0273	0.003	0.13	0.0195	0.0035	0.0027	0.003	0.0016	0.0384	0.0188	0.0321	0.083	0.0166	0.0928	0.0016
3	rs7615657	64546459	0.95	0.352537935866182	0.97	0.112481740502774	0.111975878492236	0.519495509115706	0.021	0.0244	0.0221	0.0031	0.1601	0.0056	0.0029	0.064	0.0011	0.0839	0.1328	0.0273	0.003	0.13	0.0195	0.0035	0.0027	0.003	0.0016	0.0384	0.0188	0.0321	0.083	0.0166	0.0928	0.0016
3	rs35667547	64547477	0.95	0.352537935866182	0.98	0.0961760782036991	0.114115991440124	0.511347639239443	0.021	0.0244	0.0221	0.0031	0.1601	0.0056	0.0029	0.0639	0.0011	0.0838	0.1328	0.027	0.003	0.13	0.0194	0.0035	0.0027	0.003	0.0016	0.0385	0.0188	0.0321	0.0832	0.0165	0.0929	0.0016
3	rs6809120	64556698	0.95	0.352537935866182	0.98	0.0961760782036991	0.0916924332809077	0.484109577421359	0.0209	0.0245	0.022	0.0031	0.1607	0.0056	0.0028	0.0638	0.0011	0.0839	0.1328	0.0268	0.003	0.1301	0.0193	0.0035	0.0027	0.003	0.0016	0.0385	0.0191	0.032	0.0833	0.0164	0.0925	0.0017
3	rs6445413	64558955	0.95	0.352537935866182	0.99	0.0817332193164052	0.0821258925922967	0.450712135089487	0.0208	0.0246	0.0218	0.0032	0.1609	0.0056	0.0028	0.0638	0.0011	0.084	0.1328	0.0267	0.003	0.1302	0.0192	0.0035	0.0027	0.0029	0.0015	0.0385	0.0192	0.0319	0.0833	0.0164	0.0924	0.0017
3	rs77483710	64562386	0.95	0.352537935866182	1	0.069019173236101	0.0905747980313666	0.477732666424766	0.0208	0.0245	0.0218	0.0031	0.161	0.0056	0.0028	0.0638	0.0011	0.0841	0.1328	0.0267	0.003	0.1303	0.0192	0.0035	0.0027	0.0029	0.0015	0.0385	0.0193	0.0319	0.0833	0.0163	0.0923	0.0017
3	rs71619299	64572366	0.95	0.352537935866182	1	0.069019173236101	0.0869904125159564	0.474620041551725	0.0208	0.0245	0.0218	0.0031	0.1613	0.0056	0.0029	0.0639	0.0012	0.0843	0.1326	0.0266	0.0031	0.1307	0.019	0.0035	0.0027	0.0028	0.0015	0.0385	0.0196	0.0317	0.0833	0.0162	0.0919	0.0017
3	rs75057920	64572427	0.95	0.352537935866182	1	0.069019173236101	0.0858861629431566	0.471107793464998	0.0208	0.0245	0.0218	0.0031	0.1613	0.0056	0.0029	0.0639	0.0012	0.0843	0.1326	0.0267	0.0031	0.1307	0.019	0.0035	0.0027	0.0028	0.0015	0.0384	0.0196	0.0317	0.0833	0.0162	0.0919	0.0017
3	rs79532478	64579191	0.95	0.352537935866182	1	0.069019173236101	0.0814455091321135	0.475702095162305	0.0208	0.0245	0.0218	0.0031	0.1614	0.0056	0.0029	0.0638	0.0012	0.0844	0.1326	0.0267	0.0031	0.1308	0.0189	0.0035	0.0028	0.0028	0.0014	0.0384	0.0197	0.0316	0.0833	0.0161	0.0916	0.0017
3	rs73122235	64589415	0.95	0.352537935866182	1	0.069019173236101	0.0696082936998486	0.446182630966478	0.0207	0.0245	0.0217	0.0031	0.1616	0.0057	0.0029	0.0637	0.0012	0.0846	0.1327	0.0267	0.0032	0.131	0.0188	0.0035	0.0028	0.0027	0.0014	0.0384	0.0199	0.0315	0.0834	0.0161	0.0913	0.0017
3	rs9985304	64589851	0.95	0.352537935866182	1	0.069019173236101	0.0653830499956184	0.430425794142742	0.0207	0.0245	0.0217	0.0031	0.1616	0.0057	0.0029	0.0637	0.0012	0.0846	0.1327	0.0267	0.0032	0.131	0.0188	0.0035	0.0028	0.0027	0.0014	0.0384	0.0199	0.0315	0.0834	0.0161	0.0913	0.0017
3	rs75064633	64603231	0.95	0.352537935866182	1	0.069019173236101	0.0662498808289503	0.435969748504401	0.0207	0.0245	0.0217	0.0031	0.1615	0.0057	0.003	0.0638	0.0012	0.0846	0.1327	0.0266	0.0032	0.1313	0.0187	0.0035	0.0028	0.0027	0.0014	0.0384	0.02	0.0313	0.0834	0.016	0.091	0.0018
3	rs6802863	64603581	0.95	0.352537935866182	1	0.069019173236101	0.0651479400555332	0.438351527967846	0.0207	0.0245	0.0217	0.0031	0.1615	0.0057	0.003	0.0638	0.0012	0.0846	0.1327	0.0267	0.0032	0.1313	0.0187	0.0035	0.0028	0.0027	0.0014	0.0384	0.02	0.0313	0.0834	0.016	0.091	0.0018
3	rs116188452	64605573	0.95	0.352537935866182	1	0.069019173236101	0.064000057662375	0.437292531573527	0.0207	0.0245	0.0218	0.0031	0.1614	0.0057	0.003	0.0639	0.0012	0.0846	0.1327	0.0267	0.0033	0.1312	0.0188	0.0036	0.0028	0.0027	0.0014	0.0384	0.02	0.0313	0.0834	0.016	0.0909	0.0018
3	rs73122266	64611557	0.95	0.352537935866182	1	0.069019173236101	0.0552593101106133	0.436895584269755	0.0207	0.0245	0.0218	0.0032	0.1613	0.0058	0.0031	0.0639	0.0012	0.0846	0.1326	0.0267	0.0033	0.1308	0.0188	0.0036	0.0029	0.0027	0.0014	0.0384	0.0201	0.0312	0.0835	0.016	0.0906	0.0018
3	rs7617452	64613849	0.95	0.352537935866182	1	0.069019173236101	0.0511874842074611	0.427003382343553	0.0207	0.0246	0.0219	0.0032	0.1613	0.0058	0.0031	0.0639	0.0013	0.0847	0.1326	0.0266	0.0033	0.1307	0.0189	0.0036	0.003	0.0027	0.0014	0.0384	0.0201	0.0312	0.0835	0.0161	0.0906	0.0018
3	rs9872164	64615559	0.95	0.352537935866182	1	0.069019173236101	0.054751965512248	0.440073853119192	0.0207	0.0246	0.0219	0.0033	0.1613	0.0058	0.0031	0.0639	0.0013	0.0847	0.1327	0.0266	0.0033	0.1306	0.0189	0.0036	0.003	0.0028	0.0014	0.0384	0.0201	0.0311	0.0834	0.0161	0.0905	0.0018
3	rs13091373	64621428	0.95	0.352537935866182	1	0.069019173236101	0.0556991870706586	0.439146223520979	0.0206	0.0246	0.0218	0.0033	0.1615	0.0058	0.0032	0.0639	0.0013	0.0849	0.1327	0.0265	0.0034	0.1306	0.0189	0.0037	0.003	0.0028	0.0014	0.0384	0.0201	0.0309	0.0834	0.0159	0.0903	0.0018
3	rs12053983	64626597	0.96	0.3177447436144	1	0.069019173236101	0.054126500846634	0.431744058047374	0.0206	0.0246	0.0216	0.0033	0.1615	0.0058	0.0032	0.0639	0.0013	0.0852	0.1329	0.0265	0.0035	0.1306	0.0188	0.0037	0.0031	0.0028	0.0014	0.0384	0.0203	0.0306	0.0835	0.0158	0.0902	0.0018
3	rs7632980	64627817	0.96	0.3177447436144	1	0.069019173236101	0.051087522747496	0.432799447041781	0.0206	0.0246	0.0215	0.0034	0.1615	0.0059	0.0032	0.0638	0.0013	0.0856	0.1331	0.0263	0.0036	0.1306	0.0187	0.0037	0.0031	0.0028	0.0015	0.0385	0.0204	0.0302	0.0835	0.0156	0.0901	0.0018
3	rs73124226	64627872	0.96	0.3177447436144	1	0.069019173236101	0.0552593101106133	0.436763289897696	0.0206	0.0246	0.0214	0.0034	0.1615	0.0059	0.0032	0.0638	0.0013	0.0856	0.1331	0.0263	0.0036	0.1306	0.0187	0.0037	0.0031	0.0028	0.0015	0.0385	0.0204	0.0302	0.0835	0.0155	0.09	0.0018
3	rs34994235	64628852	0.96	0.3177447436144	1	0.069019173236101	0.0713594860571784	0.497749473090016	0.0207	0.0248	0.0208	0.0034	0.1619	0.0059	0.0032	0.0638	0.0013	0.0859	0.1336	0.0259	0.0037	0.131	0.0185	0.0037	0.0032	0.0029	0.0015	0.0387	0.0206	0.0293	0.0836	0.0152	0.0897	0.0018
3	rs9830450	64632256	0.97	0.285396128624663	1	0.069019173236101	0.0716298155175686	0.602392874208329	0.0209	0.025	0.02	0.0034	0.1623	0.006	0.0032	0.0638	0.0014	0.0863	0.1343	0.0255	0.0037	0.1314	0.0183	0.0037	0.0032	0.003	0.0016	0.039	0.021	0.028	0.0838	0.0148	0.0893	0.0019
3	rs9311907	64634918	0.97	0.285396128624663	1	0.069019173236101	0.07028480509991	0.595086069698744	0.0209	0.025	0.02	0.0034	0.1622	0.006	0.0032	0.0637	0.0014	0.0863	0.1344	0.0255	0.0037	0.1316	0.0183	0.0037	0.0032	0.0031	0.0016	0.039	0.021	0.028	0.0838	0.0147	0.0892	0.0019
3	rs9851598	64636128	0.97	0.285396128624663	1	0.069019173236101	0.0668054025926087	0.587372771059601	0.0209	0.0251	0.02	0.0034	0.1621	0.006	0.0032	0.0637	0.0014	0.0864	0.1344	0.0254	0.0037	0.1317	0.0184	0.0036	0.0032	0.0031	0.0016	0.039	0.021	0.028	0.0838	0.0147	0.0891	0.0019
3	rs79087982	64636475	0.97	0.285396128624663	1	0.069019173236101	0.0692410831920209	0.588942040111082	0.0209	0.0251	0.02	0.0034	0.1621	0.006	0.0032	0.0637	0.0014	0.0864	0.1344	0.0254	0.0037	0.1318	0.0183	0.0036	0.0032	0.0031	0.0016	0.039	0.021	0.028	0.0838	0.0147	0.0891	0.0019
3	rs11130975	64639575	0.97	0.285396128624663	1	0.069019173236101	0.0713179558717568	0.602249399442963	0.0209	0.0251	0.0199	0.0034	0.162	0.0061	0.0032	0.0637	0.0014	0.0867	0.1344	0.0254	0.0037	0.1319	0.0183	0.0036	0.0032	0.0031	0.0016	0.0391	0.021	0.0279	0.0838	0.0147	0.0891	0.0019
3	rs7615977	64641906	0.98	0.255415240389183	1	0.069019173236101	0.0817172275765371	0.657632938791058	0.02	0.026	0.0183	0.0032	0.1632	0.006	0.003	0.0637	0.0014	0.0898	0.1334	0.0246	0.0037	0.1335	0.0179	0.0029	0.0032	0.0028	0.0016	0.0386	0.0216	0.0282	0.0844	0.0138	0.0883	0.0019
3	rs7646362	64642313	0.98	0.255415240389183	1	0.069019173236101	0.0838657756657996	0.648859183065748	0.02	0.0259	0.018	0.0032	0.1636	0.006	0.0029	0.0638	0.0014	0.0902	0.1336	0.0245	0.0036	0.1338	0.0179	0.0028	0.0032	0.0028	0.0016	0.0385	0.0216	0.0281	0.0846	0.0137	0.088	0.0018
3	rs115318218	64643804	0.98	0.255415240389183	1	0.069019173236101	0.116790810488244	0.677767076489315	0.0195	0.0256	0.0177	0.0033	0.1646	0.0061	0.0028	0.0643	0.0014	0.0914	0.1337	0.024	0.0036	0.1338	0.0176	0.0026	0.0033	0.0026	0.0015	0.039	0.0218	0.0276	0.085	0.0131	0.0874	0.0017
3	rs75581931	64643923	0.98	0.255415240389183	1	0.069019173236101	0.116677418713677	0.677029823050431	0.0195	0.0256	0.0177	0.0033	0.1647	0.0061	0.0028	0.0643	0.0014	0.0914	0.1337	0.024	0.0036	0.1338	0.0176	0.0026	0.0033	0.0026	0.0015	0.0391	0.0219	0.0276	0.085	0.0131	0.0874	0.0017
3	rs73124250	64645688	0.98	0.255415240389183	1	0.069019173236101	0.11537826663582	0.677177259139428	0.0194	0.0255	0.0176	0.0033	0.165	0.0061	0.0028	0.0644	0.0014	0.0917	0.1338	0.0238	0.0035	0.1338	0.0175	0.0025	0.0033	0.0026	0.0015	0.0392	0.0219	0.0275	0.085	0.013	0.0873	0.0017
3	rs62247618	64646935	0.98	0.255415240389183	1	0.069019173236101	0.125251267250311	0.683523897858043	0.0194	0.0255	0.0174	0.0033	0.1649	0.0062	0.0028	0.0643	0.0014	0.092	0.1339	0.0238	0.0035	0.1338	0.0176	0.0025	0.0033	0.0025	0.0015	0.0393	0.022	0.0276	0.0854	0.013	0.087	0.0017
3	rs7627550	64650872	0.98	0.255415240389183	1	0.069019173236101	0.129405808699391	0.670108589920195	0.0193	0.0254	0.0173	0.0033	0.1651	0.0062	0.0028	0.0641	0.0014	0.0923	0.1341	0.0237	0.0034	0.1339	0.0177	0.0024	0.0033	0.0024	0.0015	0.0393	0.022	0.0275	0.0857	0.0129	0.0869	0.0016
3	rs35987975	64655759	0.98	0.255415240389183	0.99	0.0817332193164052	0.133611874873069	0.662176651461429	0.0191	0.0254	0.0172	0.0032	0.1651	0.0062	0.0028	0.0641	0.0014	0.0926	0.1343	0.0237	0.0035	0.1338	0.0176	0.0023	0.0033	0.0024	0.0015	0.0393	0.0221	0.0274	0.0855	0.0128	0.087	0.0017
3	rs11709697	64657805	0.98	0.255415240389183	0.99	0.0817332193164052	0.135714321809004	0.66129666258724	0.0191	0.0255	0.0172	0.0032	0.1652	0.0061	0.0028	0.064	0.0014	0.0927	0.1344	0.0238	0.0035	0.1338	0.0176	0.0023	0.0033	0.0023	0.0015	0.0393	0.022	0.0274	0.0856	0.0128	0.0871	0.0017
3	rs12486194	64659130	0.98	0.255415240389183	0.99	0.0817332193164052	0.13793061438582	0.657486487227537	0.0191	0.0255	0.0171	0.0032	0.1652	0.0061	0.0028	0.064	0.0014	0.0927	0.1344	0.0238	0.0035	0.1338	0.0176	0.0023	0.0033	0.0023	0.0015	0.0393	0.022	0.0274	0.0856	0.0127	0.0871	0.0017
3	rs28584818	64664456	0.99	0.227721472602965	0.99	0.0817332193164052	0.136149631175141	0.599811574491237	0.0187	0.0259	0.0166	0.003	0.1666	0.006	0.0026	0.0629	0.0013	0.0931	0.1357	0.024	0.0033	0.134	0.0172	0.0021	0.0033	0.0021	0.0014	0.0389	0.0217	0.0271	0.0859	0.0125	0.0877	0.0017
3	rs75260249	64665155	0.99	0.227721472602965	0.99	0.0817332193164052	0.136336448819972	0.585091995670587	0.0187	0.026	0.0165	0.003	0.1669	0.006	0.0026	0.0627	0.0013	0.0933	0.136	0.024	0.0033	0.1339	0.0171	0.0021	0.0033	0.0021	0.0014	0.0387	0.0217	0.027	0.086	0.0125	0.0878	0.0017
3	rs72892873	64669615	0.99	0.227721472602965	0.99	0.0817332193164052	0.140802754373776	0.536584961050928	0.0184	0.0263	0.016	0.0028	0.1682	0.0059	0.0025	0.0618	0.0012	0.0938	0.1372	0.024	0.0032	0.1337	0.0169	0.0019	0.0033	0.002	0.0014	0.0382	0.0214	0.0271	0.0862	0.0123	0.0883	0.0017
3	rs10470707	64677737	0.99	0.227721472602965	0.99	0.0817332193164052	0.133304357140827	0.514796160428951	0.0183	0.0264	0.0158	0.0027	0.1689	0.0059	0.0024	0.0615	0.0012	0.094	0.1376	0.0239	0.0033	0.1336	0.0168	0.0019	0.0032	0.002	0.0014	0.038	0.0213	0.0271	0.0862	0.0123	0.0885	0.0017
3	rs12491096	64679818	0.99	0.227721472602965	0.99	0.0817332193164052	0.130282953259555	0.510520866339731	0.0183	0.0264	0.0158	0.0027	0.1692	0.0059	0.0024	0.0614	0.0012	0.0941	0.1376	0.0238	0.0033	0.1334	0.0168	0.0019	0.0032	0.002	0.0014	0.0379	0.0214	0.0271	0.0862	0.0123	0.0887	0.0017
3	rs9858667	64682737	0.99	0.227721472602965	0.99	0.0817332193164052	0.132476191382959	0.483837775174614	0.0183	0.0262	0.0158	0.0027	0.1694	0.006	0.0024	0.0614	0.0012	0.094	0.1378	0.0238	0.0033	0.1333	0.0167	0.0019	0.0032	0.0019	0.0014	0.0377	0.0214	0.0272	0.0859	0.0124	0.0889	0.0017
3	rs7648557	64683215	0.99	0.227721472602965	0.99	0.0817332193164052	0.141884962403113	0.504880337590322	0.0183	0.0263	0.0158	0.0027	0.1693	0.006	0.0025	0.0615	0.0013	0.094	0.1376	0.0238	0.0034	0.1332	0.0166	0.0019	0.0032	0.0019	0.0015	0.0377	0.0214	0.0272	0.0858	0.0125	0.0889	0.0019
3	rs6766851	64686365	0.99	0.227721472602965	0.99	0.0817332193164052	0.131803689644875	0.529065261858907	0.0184	0.0264	0.0157	0.0027	0.1699	0.006	0.0024	0.0614	0.0014	0.0939	0.1377	0.0238	0.0034	0.1327	0.0166	0.0018	0.0032	0.0019	0.0014	0.0377	0.0214	0.027	0.0856	0.0125	0.0891	0.0019
3	rs73126123	64689229	0.99	0.227721472602965	0.99	0.0817332193164052	0.137429286413445	0.557469074962144	0.0184	0.0266	0.0158	0.0026	0.1704	0.0059	0.0024	0.0614	0.0014	0.0938	0.1378	0.0237	0.0034	0.1322	0.0166	0.0018	0.0032	0.002	0.0015	0.0377	0.0213	0.0268	0.0856	0.0124	0.0892	0.0019
3	rs79951766	64692129	0.99	0.227721472602965	0.98	0.0961760782036991	0.127632329411115	0.577410202199999	0.0184	0.0266	0.0157	0.0026	0.1709	0.0059	0.0024	0.0614	0.0016	0.0936	0.1379	0.0238	0.0034	0.132	0.0166	0.0018	0.0032	0.002	0.0016	0.0378	0.0213	0.0268	0.0855	0.0124	0.0892	0.0019
3	rs9828674	64693100	0.99	0.227721472602965	0.98	0.0961760782036991	0.12664684372045	0.592655209545446	0.0184	0.0266	0.0157	0.0026	0.171	0.0059	0.0024	0.0614	0.0016	0.0935	0.1379	0.0238	0.0034	0.1319	0.0166	0.0018	0.0032	0.002	0.0016	0.0378	0.0213	0.0268	0.0855	0.0124	0.0892	0.0019
3	rs115463373	64693140	0.99	0.227721472602965	0.98	0.0961760782036991	0.129738096895832	0.58395240901994	0.0184	0.0266	0.0157	0.0026	0.171	0.0059	0.0024	0.0614	0.0016	0.0935	0.1379	0.0239	0.0034	0.1319	0.0166	0.0018	0.0032	0.002	0.0016	0.0378	0.0213	0.0268	0.0854	0.0124	0.0892	0.0019
3	rs114306866	64693736	0.99	0.227721472602965	0.98	0.0961760782036991	0.126022127834031	0.58494951809847	0.0184	0.0266	0.0157	0.0026	0.1711	0.0059	0.0024	0.0613	0.0016	0.0935	0.1379	0.0239	0.0034	0.1319	0.0166	0.0017	0.0031	0.002	0.0016	0.0378	0.0213	0.0268	0.0854	0.0124	0.0891	0.0019
3	rs11714081	64696726	0.99	0.227721472602965	0.98	0.0961760782036991	0.120079738429577	0.620679683143514	0.0184	0.0266	0.0156	0.0026	0.1715	0.0057	0.0023	0.0612	0.0018	0.0935	0.1377	0.024	0.0033	0.1318	0.0165	0.0017	0.0031	0.0021	0.0017	0.0378	0.0215	0.0267	0.0854	0.0124	0.0889	0.0019
3	rs9850029	64697088	0.99	0.227721472602965	0.98	0.0961760782036991	0.122605072544055	0.621546812329752	0.0184	0.0266	0.0156	0.0026	0.1717	0.0056	0.0023	0.0612	0.0018	0.0935	0.1378	0.024	0.0033	0.1319	0.0165	0.0017	0.0031	0.0021	0.0017	0.0378	0.0214	0.0267	0.0853	0.0124	0.089	0.0019
3	rs6795735	64705365	1	0.202230525110681	0.98	0.0961760782036991	0.159909578894216	0.65631514504458	0.0186	0.0268	0.0159	0.0025	0.173	0.0055	0.0023	0.0616	0.002	0.0928	0.1371	0.0239	0.0033	0.1317	0.0165	0.0016	0.003	0.002	0.0018	0.0379	0.0209	0.0267	0.0853	0.0124	0.0894	0.002
3	rs4132228	64708114	1	0.202230525110681	0.98	0.0961760782036991	0.16663418905623	0.662616746572718	0.0186	0.0268	0.0159	0.0025	0.173	0.0055	0.0023	0.0616	0.002	0.0929	0.137	0.0239	0.0033	0.1317	0.0165	0.0016	0.003	0.002	0.0018	0.0379	0.0209	0.0267	0.0853	0.0124	0.0893	0.002
3	rs113492707	64708223	1	0.202230525110681	0.98	0.0961760782036991	0.16663418905623	0.660123762189838	0.0186	0.0268	0.0159	0.0025	0.173	0.0055	0.0023	0.0616	0.002	0.0929	0.137	0.0239	0.0033	0.1317	0.0165	0.0016	0.003	0.002	0.0018	0.0379	0.0209	0.0267	0.0853	0.0124	0.0893	0.002
3	rs4607103	64711904	1	0.202230525110681	0.98	0.0961760782036991	0.20608594928931	0.661443308745948	0.0186	0.0268	0.0158	0.0025	0.1731	0.0059	0.0024	0.0616	0.002	0.0929	0.1366	0.0239	0.0033	0.1317	0.0165	0.0016	0.0029	0.0021	0.0018	0.0378	0.0209	0.0266	0.0853	0.0125	0.0892	0.002
3	rs7433808	64727086	1	0.202230525110681	0.98	0.0961760782036991	0.233226630323203	0.699820109831048	0.0187	0.0268	0.0158	0.0024	0.1733	0.0058	0.0024	0.0616	0.0021	0.0928	0.1364	0.024	0.0032	0.1317	0.0164	0.0015	0.0029	0.0021	0.0018	0.0381	0.0209	0.0266	0.0853	0.0124	0.0892	0.002
3	rs7638389	64729892	1	0.202230525110681	0.98	0.0961760782036991	0.229042131766124	0.726071397443368	0.0187	0.0268	0.0158	0.0024	0.1731	0.0058	0.0023	0.0617	0.0021	0.0927	0.1364	0.024	0.0032	0.1318	0.0164	0.0016	0.0028	0.0022	0.0019	0.038	0.0208	0.0266	0.0854	0.0123	0.0892	0.002
3	rs17669322	64734932	1.01	0.178854520006857	0.98	0.0961760782036991	0.395077727378788	0.8443994659431	0.0186	0.027	0.0156	0.0022	0.1741	0.0057	0.0021	0.0612	0.0024	0.0927	0.1358	0.0241	0.0034	0.1324	0.0162	0.0014	0.0026	0.0022	0.0022	0.0379	0.0208	0.0264	0.086	0.0121	0.0891	0.0021
3	rs78132719	64742233	1.01	0.178854520006857	0.98	0.0961760782036991	0.420984422000519	0.869535887360775	0.0186	0.027	0.0156	0.0022	0.1742	0.0056	0.0021	0.0611	0.0024	0.0927	0.1356	0.0241	0.0034	0.1324	0.0161	0.0014	0.0026	0.0021	0.0023	0.0379	0.0208	0.0263	0.0861	0.0121	0.0891	0.0021
3	rs2194094	64746283	1.01	0.178854520006857	0.98	0.0961760782036991	0.439263572925608	0.877168620351467	0.0186	0.027	0.0156	0.0022	0.1742	0.0056	0.0021	0.0611	0.0024	0.0927	0.1356	0.0241	0.0034	0.1324	0.0161	0.0014	0.0026	0.0021	0.0023	0.0379	0.0208	0.0263	0.0862	0.0121	0.0891	0.0021
3	rs114483957	64751449	1.01	0.178854520006857	0.98	0.0961760782036991	0.421564310477736	0.864869548174035	0.0186	0.027	0.0156	0.0022	0.1743	0.0056	0.0021	0.0611	0.0024	0.0927	0.1356	0.0241	0.0034	0.1324	0.0161	0.0014	0.0026	0.0021	0.0022	0.0379	0.0208	0.0263	0.0861	0.0121	0.0892	0.0021
3	rs9834475	64754569	1.01	0.178854520006857	0.98	0.0961760782036991	0.410499987707834	0.858500585268316	0.0186	0.027	0.0156	0.0022	0.1744	0.0056	0.0021	0.0611	0.0024	0.0927	0.1356	0.0242	0.0034	0.1324	0.0161	0.0014	0.0026	0.0021	0.0022	0.0379	0.0208	0.0263	0.086	0.0121	0.0892	0.0021
3	rs74793232	64754838	1.01	0.178854520006857	0.98	0.0961760782036991	0.404000152943398	0.875453961867906	0.0186	0.027	0.0156	0.0022	0.1744	0.0056	0.0021	0.0611	0.0024	0.0928	0.1353	0.0242	0.0036	0.1324	0.0161	0.0014	0.0026	0.0021	0.0022	0.0378	0.0208	0.0263	0.086	0.0121	0.0892	0.0021
3	rs318725	64755337	1.01	0.178854520006857	0.98	0.0961760782036991	0.402581705583027	0.876700918210131	0.0186	0.027	0.0156	0.0022	0.1744	0.0056	0.0021	0.0611	0.0024	0.0928	0.1353	0.0242	0.0036	0.1324	0.0161	0.0014	0.0026	0.0021	0.0022	0.0379	0.0208	0.0263	0.086	0.0121	0.0892	0.0021
3	rs17071425	64755692	1.01	0.178854520006857	0.98	0.0961760782036991	0.395864272898959	0.866113400912106	0.0186	0.027	0.0156	0.0022	0.1744	0.0056	0.0021	0.0611	0.0024	0.0928	0.1353	0.0242	0.0036	0.1324	0.0161	0.0014	0.0026	0.0021	0.0022	0.0378	0.0208	0.0263	0.086	0.0121	0.0892	0.0021
3	rs9856731	64782724	1.01	0.178854520006857	0.98	0.0961760782036991	0.375890112881476	0.858034944729138	0.0185	0.027	0.0156	0.0021	0.1745	0.0055	0.002	0.0609	0.0024	0.0929	0.1353	0.0243	0.0036	0.1324	0.0161	0.0014	0.0026	0.0021	0.0022	0.0376	0.021	0.0264	0.0861	0.0121	0.0892	0.0021
3	rs115359883	64787475	1.01	0.178854520006857	0.98	0.0961760782036991	0.368860493684317	0.858345365965602	0.0185	0.027	0.0156	0.0021	0.1745	0.0055	0.002	0.0609	0.0024	0.0929	0.1353	0.0243	0.0036	0.1325	0.0161	0.0015	0.0026	0.0021	0.0022	0.0376	0.021	0.0264	0.0861	0.0121	0.0892	0.0021
3	rs17669377	64790044	1.01	0.178854520006857	0.98	0.0961760782036991	0.36464289209033	0.856793491525608	0.0185	0.027	0.0156	0.0021	0.1744	0.0055	0.002	0.0609	0.0024	0.0929	0.1353	0.0243	0.0036	0.1325	0.0161	0.0015	0.0026	0.0021	0.0022	0.0375	0.0211	0.0264	0.0861	0.0121	0.0892	0.0021
3	rs62248465	64790243	1.01	0.178854520006857	0.98	0.0961760782036991	0.364804648762913	0.859121520350892	0.0185	0.027	0.0156	0.0021	0.1744	0.0055	0.002	0.0609	0.0024	0.0929	0.1353	0.0243	0.0037	0.1325	0.0161	0.0015	0.0026	0.0021	0.0022	0.0375	0.0211	0.0264	0.0861	0.0121	0.0892	0.0021
3	rs71300731	64791956	1.01	0.178854520006857	0.98	0.0961760782036991	0.362543398434897	0.860674262787573	0.0186	0.027	0.0156	0.0021	0.1744	0.0055	0.002	0.0608	0.0024	0.0929	0.1353	0.0243	0.0036	0.1325	0.0161	0.0015	0.0026	0.0021	0.0022	0.0375	0.0211	0.0264	0.0862	0.0121	0.0891	0.0021
3	rs384441	64793541	1.01	0.178854520006857	0.98	0.0961760782036991	0.360664526873899	0.863315249352881	0.0186	0.027	0.0157	0.002	0.1744	0.0055	0.002	0.0608	0.0024	0.0928	0.1354	0.0245	0.0036	0.1325	0.0161	0.0015	0.0025	0.0021	0.0023	0.0374	0.0213	0.0263	0.0863	0.0121	0.0888	0.0021
3	rs4142325	64794743	1.01	0.178854520006857	0.99	0.0817332193164052	0.345814195691155	0.853846528860146	0.0186	0.027	0.0157	0.002	0.1745	0.0055	0.002	0.0607	0.0024	0.0928	0.1353	0.0245	0.0036	0.1325	0.0161	0.0015	0.0025	0.0021	0.0022	0.0373	0.0213	0.0263	0.0863	0.0121	0.0889	0.0021
3	rs7642211	64797355	1.01	0.178854520006857	0.99	0.0817332193164052	0.326685757049695	0.857724546658388	0.0186	0.027	0.0156	0.002	0.1746	0.0055	0.0021	0.0607	0.0024	0.0928	0.1352	0.0243	0.0036	0.1325	0.016	0.0015	0.0025	0.0021	0.0022	0.0374	0.0212	0.0261	0.0864	0.0123	0.0892	0.0021
3	rs17678140	64812120	1.01	0.178854520006857	0.99	0.0817332193164052	0.284853379263353	0.880443960772616	0.0187	0.0269	0.0155	0.0021	0.1749	0.0054	0.0021	0.0606	0.0023	0.0924	0.1348	0.0238	0.0037	0.1323	0.0159	0.0016	0.0026	0.002	0.0022	0.0375	0.0212	0.0257	0.0867	0.0128	0.0901	0.0021
3	rs58505715	64820899	1.01	0.178854520006857	0.99	0.0817332193164052	0.282254374495049	0.888252385769963	0.0187	0.0269	0.0154	0.0021	0.175	0.0054	0.0021	0.0606	0.0023	0.0923	0.1347	0.0237	0.0037	0.1324	0.0159	0.0017	0.0026	0.002	0.0022	0.0375	0.0212	0.0256	0.0869	0.0129	0.0903	0.0021
3	rs78182279	64822654	1.01	0.178854520006857	0.99	0.0817332193164052	0.272309793108643	0.87763637345661	0.0187	0.0269	0.0154	0.0021	0.175	0.0054	0.0021	0.0606	0.0023	0.0922	0.1346	0.0237	0.0037	0.1324	0.016	0.0017	0.0026	0.002	0.0022	0.0375	0.0212	0.0256	0.0869	0.0129	0.0903	0.0021
3	rs2077281	64829309	1.01	0.178854520006857	0.99	0.0817332193164052	0.260747581797957	0.880599991491186	0.0188	0.0269	0.0152	0.002	0.175	0.0054	0.002	0.0607	0.0022	0.0921	0.1346	0.0236	0.0037	0.1324	0.0161	0.0017	0.0026	0.0021	0.0022	0.0375	0.0212	0.0255	0.0868	0.0131	0.0903	0.0021
3	rs318783	64830316	1.02	0.157502178544443	1	0.069019173236101	0.256297315376121	0.906892418418606	0.0191	0.0268	0.0153	0.0021	0.1753	0.0054	0.0021	0.0609	0.0022	0.0918	0.1347	0.0232	0.0035	0.1326	0.0162	0.0018	0.0027	0.0021	0.0023	0.0374	0.0211	0.0252	0.0867	0.0135	0.0901	0.0021
3	rs79426708	64830828	1.02	0.157502178544443	1	0.069019173236101	0.234034523834752	0.914433112052589	0.0194	0.0269	0.0152	0.0021	0.1756	0.0053	0.0022	0.0608	0.0021	0.0915	0.1351	0.0232	0.0034	0.1325	0.0162	0.0019	0.0027	0.0021	0.0023	0.0373	0.021	0.025	0.0869	0.0135	0.0898	0.0021
3	rs12489183	64832838	1.02	0.157502178544443	0.99	0.0817332193164052	0.201008561856572	0.896857790342147	0.0196	0.027	0.0151	0.0022	0.1765	0.0052	0.0022	0.0607	0.0019	0.0915	0.1351	0.0233	0.0031	0.1323	0.0161	0.0018	0.0027	0.0021	0.0022	0.0375	0.021	0.0247	0.087	0.0134	0.0896	0.0021
3	rs71306734	64833452	1.02	0.157502178544443	0.99	0.0817332193164052	0.209710817154585	0.894822268371179	0.0197	0.027	0.0151	0.0022	0.1765	0.0052	0.0022	0.0607	0.0019	0.0915	0.1352	0.0233	0.0031	0.1323	0.0161	0.0018	0.0027	0.002	0.0022	0.0375	0.0209	0.0247	0.087	0.0134	0.0897	0.0021
3	rs9830347	64837942	1.02	0.157502178544443	0.99	0.0817332193164052	0.198904449745448	0.882004521638045	0.0197	0.027	0.0152	0.0022	0.1765	0.0052	0.0021	0.0605	0.0019	0.0915	0.1351	0.0233	0.0031	0.1324	0.0162	0.0018	0.0027	0.002	0.0022	0.0374	0.0209	0.0246	0.0871	0.0134	0.0897	0.0021
3	rs9882843	64853455	1.02	0.157502178544443	0.99	0.0817332193164052	0.17240971342238	0.870781114085554	0.0198	0.027	0.0151	0.0023	0.1766	0.0051	0.0022	0.0604	0.0019	0.0916	0.1349	0.0236	0.0031	0.1323	0.0162	0.0019	0.0028	0.002	0.0021	0.0374	0.0209	0.0245	0.0871	0.0134	0.0899	0.0021
3	rs116617177	64855252	1.02	0.157502178544443	0.99	0.0817332193164052	0.16691497600425	0.869224637793109	0.0198	0.027	0.0151	0.0023	0.1766	0.0051	0.0022	0.0604	0.0019	0.0916	0.1349	0.0236	0.0031	0.1322	0.0161	0.0019	0.0028	0.002	0.0021	0.0374	0.0209	0.0245	0.0871	0.0134	0.0898	0.002
3	rs17071656	64855547	1.02	0.157502178544443	0.99	0.0817332193164052	0.167618150939978	0.878260123492477	0.0199	0.027	0.0151	0.0023	0.1766	0.0051	0.0022	0.0604	0.0019	0.0916	0.1348	0.0236	0.0031	0.1322	0.0161	0.0019	0.0028	0.002	0.0021	0.0374	0.0209	0.0245	0.0871	0.0134	0.0898	0.002
3	rs74801835	64862058	1.03	0.13807906481078	0.99	0.0817332193164052	0.135155869246404	0.907991320263125	0.0198	0.0269	0.0152	0.0023	0.177	0.005	0.0023	0.0611	0.0018	0.0916	0.1345	0.0237	0.0031	0.1319	0.0159	0.002	0.0027	0.0021	0.002	0.0374	0.0209	0.0241	0.0874	0.0135	0.0895	0.002
3	rs77313137	64862311	1.03	0.13807906481078	0.99	0.0817332193164052	0.133027956174427	0.915376579831809	0.0198	0.0269	0.0151	0.0023	0.1771	0.005	0.0023	0.0612	0.0017	0.0916	0.1344	0.0238	0.003	0.1319	0.0159	0.0021	0.0027	0.0022	0.002	0.0374	0.0209	0.024	0.0875	0.0135	0.0894	0.002
3	rs6774534	64865061	1.04	0.120487900976968	0.99	0.0817332193164052	0.121847014532726	0.975359134040716	0.0199	0.0269	0.0149	0.0023	0.1774	0.0047	0.0024	0.0627	0.0015	0.0915	0.1342	0.0241	0.0029	0.1318	0.0159	0.0021	0.0024	0.0024	0.0019	0.0368	0.0209	0.0231	0.0881	0.0138	0.0894	0.002
3	rs704441	64877474	1.04	0.120487900976968	0.99	0.0817332193164052	0.128923400481594	1.0178957328041	0.0199	0.0269	0.0148	0.0023	0.1777	0.0045	0.0025	0.0637	0.0013	0.0914	0.1341	0.0243	0.0028	0.132	0.0159	0.002	0.0022	0.0024	0.0017	0.0364	0.0208	0.0223	0.0885	0.0139	0.0894	0.0019
3	rs704442	64878444	1.04	0.120487900976968	0.99	0.0817332193164052	0.131194115949192	1.01596928588687	0.0199	0.0269	0.0148	0.0023	0.1777	0.0045	0.0025	0.0638	0.0013	0.0914	0.134	0.0243	0.0028	0.132	0.0159	0.002	0.0022	0.0024	0.0017	0.0364	0.0209	0.0223	0.0886	0.0139	0.0895	0.0019
3	rs116645519	64880163	1.04	0.120487900976968	0.99	0.0817332193164052	0.132323168756906	1.0223934868529	0.0199	0.0269	0.0148	0.0023	0.1777	0.0045	0.0025	0.0638	0.0013	0.0914	0.134	0.0243	0.0028	0.132	0.0159	0.002	0.0022	0.0024	0.0017	0.0364	0.0208	0.0223	0.0886	0.0139	0.0895	0.0019
3	rs13093112	64887123	1.04	0.120487900976968	0.99	0.0817332193164052	0.152446601654971	1.04671396674769	0.0199	0.0269	0.0148	0.0023	0.1779	0.0045	0.0025	0.064	0.0013	0.0915	0.1338	0.0243	0.0028	0.132	0.0159	0.002	0.0021	0.0024	0.0018	0.0364	0.0205	0.022	0.0889	0.0139	0.0899	0.0019
3	rs56003698	64889557	1.04	0.120487900976968	0.99	0.0817332193164052	0.149171602436711	1.03687607508362	0.0198	0.0268	0.0148	0.0023	0.1778	0.0044	0.0025	0.064	0.0013	0.0915	0.1337	0.0243	0.0029	0.1321	0.0159	0.002	0.0021	0.0024	0.0017	0.0364	0.0205	0.0219	0.0889	0.0141	0.0898	0.002
3	rs793296	64899049	1.05	0.104628957265627	0.98	0.0961760782036991	0.160526685139057	1.0950227871843	0.02	0.0264	0.0151	0.0022	0.1771	0.0041	0.0024	0.0646	0.0012	0.0916	0.1335	0.0245	0.0027	0.1335	0.0152	0.0019	0.0021	0.0024	0.0017	0.0361	0.0208	0.0213	0.09	0.0141	0.0898	0.0018
3	rs75161278	64899999	1.05	0.104628957265627	0.98	0.0961760782036991	0.160012333001966	1.10757070258496	0.02	0.0264	0.0151	0.0022	0.1771	0.0041	0.0024	0.0646	0.0012	0.0916	0.1334	0.0245	0.0027	0.1335	0.0152	0.0019	0.0021	0.0024	0.0017	0.0361	0.0208	0.0213	0.09	0.0141	0.0898	0.0018
3	rs7635636	64905087	1.05	0.104628957265627	0.98	0.0961760782036991	0.159259703206944	1.09030381316682	0.02	0.0264	0.0151	0.0022	0.1771	0.0041	0.0024	0.0646	0.0012	0.0917	0.1334	0.0246	0.0027	0.1337	0.0151	0.0019	0.0021	0.0024	0.0016	0.0361	0.0209	0.0213	0.0899	0.0142	0.0898	0.0018
3	rs115995472	64906840	1.05	0.104628957265627	0.98	0.0961760782036991	0.156608085182281	1.08672642470289	0.02	0.0264	0.0151	0.0022	0.1771	0.0041	0.0024	0.0646	0.0012	0.0917	0.1334	0.0246	0.0027	0.1337	0.0151	0.0019	0.0021	0.0024	0.0016	0.0361	0.0209	0.0212	0.0899	0.0142	0.0898	0.0017
3	rs7622698	64907956	1.05	0.104628957265627	0.98	0.0961760782036991	0.156337605537713	1.08575115222967	0.02	0.0264	0.0151	0.0022	0.1771	0.0041	0.0024	0.0646	0.0012	0.0917	0.1334	0.0246	0.0027	0.1337	0.0151	0.0019	0.0021	0.0024	0.0016	0.0361	0.0209	0.0212	0.0899	0.0142	0.0898	0.0017
3	rs73127631	64909110	1.05	0.104628957265627	0.98	0.0961760782036991	0.158270785568271	1.08640131581082	0.02	0.0263	0.0151	0.0022	0.177	0.0041	0.0024	0.0646	0.0011	0.0918	0.1334	0.0246	0.0027	0.1338	0.0151	0.0019	0.0021	0.0024	0.0016	0.036	0.0209	0.0212	0.0899	0.0142	0.0898	0.0017
3	rs11130987	64910611	1.05	0.104628957265627	0.98	0.0961760782036991	0.162766747476195	1.07795484298672	0.02	0.0263	0.0151	0.0023	0.177	0.0041	0.0024	0.0647	0.0011	0.0919	0.1333	0.0246	0.0027	0.1339	0.0151	0.0019	0.0021	0.0024	0.0016	0.036	0.0209	0.0212	0.0899	0.0142	0.0898	0.0018
3	rs58291830	64913353	1.05	0.104628957265627	0.98	0.0961760782036991	0.162801352189554	1.07827948024545	0.02	0.0263	0.0151	0.0023	0.177	0.0041	0.0024	0.0647	0.0011	0.0919	0.1333	0.0246	0.0027	0.1339	0.0151	0.0019	0.0021	0.0024	0.0016	0.036	0.0209	0.0212	0.0899	0.0142	0.0898	0.0018
3	rs74754391	64915184	1.05	0.104628957265627	0.98	0.0961760782036991	0.162766747476195	1.07827948024545	0.02	0.0263	0.0151	0.0023	0.177	0.0041	0.0024	0.0647	0.0011	0.0919	0.1333	0.0246	0.0027	0.1339	0.0151	0.0019	0.0021	0.0024	0.0016	0.036	0.0209	0.0212	0.0899	0.0142	0.0898	0.0018
3	rs73115621	64917853	1.05	0.104628957265627	0.98	0.0961760782036991	0.162593788560457	1.07957821136147	0.02	0.0263	0.0151	0.0023	0.177	0.004	0.0024	0.0647	0.0011	0.0919	0.1333	0.0246	0.0027	0.1339	0.0151	0.0019	0.0021	0.0024	0.0016	0.036	0.0209	0.0211	0.0899	0.0142	0.0898	0.0018
3	rs55821157	64920084	1.05	0.104628957265627	0.98	0.0961760782036991	0.161489402876753	1.07698104055475	0.02	0.0263	0.0151	0.0023	0.177	0.004	0.0024	0.0647	0.0011	0.0919	0.1333	0.0246	0.0027	0.1338	0.0151	0.0019	0.0021	0.0024	0.0016	0.036	0.0209	0.0212	0.0899	0.0142	0.0898	0.0018
3	rs77797523	64924939	1.05	0.104628957265627	0.98	0.0961760782036991	0.172195085408896	1.07990293963092	0.0199	0.0263	0.0151	0.0023	0.1769	0.004	0.0024	0.0648	0.0012	0.0921	0.1333	0.0246	0.0027	0.1341	0.0152	0.0019	0.0021	0.0024	0.0016	0.036	0.0209	0.0211	0.0898	0.0142	0.0897	0.0018
3	rs80251149	64925257	1.05	0.104628957265627	0.98	0.0961760782036991	0.172230845956939	1.07876647028307	0.0199	0.0263	0.0151	0.0023	0.1769	0.004	0.0024	0.0648	0.0012	0.0921	0.1333	0.0246	0.0027	0.1341	0.0152	0.0019	0.0021	0.0024	0.0016	0.0359	0.0209	0.021	0.0898	0.0142	0.0897	0.0018
3	rs55656104	64925383	1.05	0.104628957265627	0.98	0.0961760782036991	0.17233815349111	1.07925350128223	0.0199	0.0263	0.0151	0.0023	0.1769	0.004	0.0024	0.0648	0.0012	0.0921	0.1333	0.0246	0.0026	0.1341	0.0152	0.0019	0.0021	0.0024	0.0016	0.0359	0.0209	0.021	0.0898	0.0142	0.0897	0.0018
3	rs704454	64927025	1.05	0.104628957265627	0.98	0.0961760782036991	0.177971667026815	1.07470947348922	0.0199	0.0263	0.015	0.0023	0.1768	0.004	0.0024	0.0648	0.0012	0.0922	0.1332	0.0246	0.0026	0.1342	0.0152	0.0019	0.0021	0.0024	0.0016	0.0359	0.0209	0.021	0.0898	0.0142	0.0898	0.0019
3	rs34348747	64936775	1.05	0.104628957265627	0.98	0.0961760782036991	0.222616538182482	1.0950227871843	0.02	0.0257	0.015	0.0021	0.1755	0.0038	0.0022	0.065	0.0012	0.0935	0.1324	0.024	0.0025	0.1366	0.015	0.0018	0.0018	0.0023	0.0017	0.0352	0.0211	0.021	0.0896	0.0135	0.0916	0.002
3	rs11716167	64940173	1.05	0.104628957265627	0.98	0.0961760782036991	0.217026738069957	1.09176791828901	0.02	0.0256	0.015	0.0021	0.1754	0.0038	0.0023	0.0651	0.0012	0.0936	0.1324	0.0239	0.0025	0.1367	0.015	0.0018	0.0018	0.0023	0.0016	0.0352	0.0211	0.021	0.0896	0.0135	0.0916	0.002
3	rs1517923	64947242	1.05	0.104628957265627	0.98	0.0961760782036991	0.204188307893986	1.04784402771685	0.02	0.0254	0.015	0.0021	0.1753	0.0038	0.0023	0.0651	0.0012	0.0939	0.1326	0.0238	0.0025	0.137	0.0149	0.0018	0.0018	0.0023	0.0016	0.035	0.0212	0.0212	0.0893	0.0134	0.0917	0.002
3	rs1523452	64947340	1.05	0.104628957265627	0.98	0.0961760782036991	0.206125589087004	1.04413183595493	0.02	0.0254	0.015	0.0021	0.1753	0.0038	0.0023	0.0651	0.0012	0.0939	0.1326	0.0238	0.0025	0.1371	0.0149	0.0018	0.0018	0.0023	0.0016	0.035	0.0212	0.0212	0.0893	0.0134	0.0917	0.002
3	rs17071885	64947722	1.05	0.104628957265627	0.98	0.0961760782036991	0.201360469888637	1.04171218454537	0.0199	0.0253	0.0149	0.0021	0.1752	0.0038	0.0023	0.0652	0.0012	0.0939	0.1325	0.0238	0.0025	0.1372	0.0149	0.0018	0.0018	0.0023	0.0016	0.0349	0.0212	0.0212	0.0893	0.0134	0.0918	0.002
3	rs1608453	64952287	1.05	0.104628957265627	0.98	0.0961760782036991	0.218212008129642	1.05770141461687	0.0199	0.0245	0.0145	0.002	0.1749	0.0036	0.0023	0.0659	0.0012	0.0941	0.1322	0.0235	0.0026	0.1388	0.0148	0.0018	0.0017	0.0022	0.0015	0.0344	0.0214	0.021	0.0894	0.0132	0.0929	0.002
3	rs77706632	64955170	1.05	0.104628957265627	0.98	0.0961760782036991	0.206800125046448	1.0444545363581	0.0199	0.0245	0.0144	0.002	0.1749	0.0036	0.0023	0.0659	0.0012	0.0942	0.1322	0.0235	0.0026	0.1388	0.0148	0.0018	0.0017	0.0021	0.0014	0.0344	0.0214	0.021	0.0894	0.0131	0.0929	0.0019
3	rs997448	64960213	1.05	0.104628957265627	0.98	0.0961760782036991	0.208911083744885	1.05236657050135	0.02	0.0244	0.0144	0.002	0.1748	0.0036	0.0023	0.0659	0.0012	0.0942	0.1323	0.0235	0.0026	0.139	0.0147	0.0018	0.0017	0.0021	0.0014	0.0344	0.0215	0.021	0.0895	0.0131	0.0929	0.0019
3	rs6794950	64960939	1.05	0.104628957265627	0.98	0.0961760782036991	0.208631584171243	1.05252815777986	0.02	0.0244	0.0144	0.002	0.1747	0.0036	0.0023	0.0659	0.0012	0.0942	0.1323	0.0235	0.0026	0.139	0.0147	0.0018	0.0017	0.0021	0.0014	0.0344	0.0215	0.021	0.0895	0.0131	0.0929	0.0019
3	rs2678321	64971331	1.05	0.104628957265627	0.99	0.0817332193164052	0.200227794664097	1.08802704081022	0.0201	0.0242	0.0142	0.0019	0.1741	0.0035	0.0024	0.066	0.0013	0.0945	0.1326	0.0232	0.0026	0.1393	0.0146	0.0018	0.0018	0.0021	0.0013	0.0343	0.0219	0.0209	0.0894	0.0129	0.0932	0.0019
3	rs2583729	64975092	1.05	0.104628957265627	0.99	0.0817332193164052	0.196542711908025	1.10593961482179	0.0202	0.024	0.0141	0.0019	0.174	0.0035	0.0024	0.066	0.0012	0.0948	0.1326	0.0231	0.0026	0.1394	0.0145	0.0019	0.0018	0.0021	0.0013	0.0342	0.022	0.0209	0.0895	0.0129	0.0934	0.0018
3	rs114594789	64975287	1.05	0.104628957265627	0.98	0.0961760782036991	0.19658129949975	1.10854956754667	0.0202	0.024	0.0141	0.0019	0.174	0.0035	0.0024	0.066	0.0012	0.0948	0.1326	0.0231	0.0026	0.1394	0.0145	0.0019	0.0018	0.0021	0.0013	0.0342	0.022	0.0209	0.0895	0.0129	0.0934	0.0018
3	rs2371531	64982049	1.05	0.104628957265627	0.97	0.112481740502774	0.198050824788234	1.1126298816857	0.0202	0.024	0.0141	0.0019	0.1741	0.0035	0.0024	0.066	0.0012	0.0949	0.1325	0.0231	0.0026	0.1395	0.0144	0.0019	0.0018	0.0021	0.0013	0.0342	0.022	0.0209	0.0895	0.0129	0.0934	0.0018
3	rs9311928	64994629	1.05	0.104628957265627	0.97	0.112481740502774	0.192553161166991	1.10284176890908	0.0202	0.024	0.014	0.0019	0.174	0.0035	0.0024	0.066	0.0012	0.0949	0.1326	0.023	0.0026	0.1395	0.0144	0.0019	0.0018	0.0021	0.0014	0.0341	0.022	0.0209	0.0896	0.0128	0.0934	0.0018
3	rs1400910	64996817	1.05	0.104628957265627	0.97	0.112481740502774	0.192286310182006	1.10186383475829	0.0202	0.024	0.014	0.002	0.174	0.0035	0.0024	0.066	0.0012	0.0949	0.1326	0.023	0.0026	0.1395	0.0144	0.0019	0.0018	0.0021	0.0014	0.0341	0.022	0.0209	0.0896	0.0128	0.0934	0.0018
3	rs1607291	65000215	1.05	0.104628957265627	0.96	0.130782650589638	0.19000769080128	1.09730226142476	0.0201	0.024	0.014	0.002	0.1739	0.0035	0.0024	0.066	0.0012	0.0949	0.1326	0.023	0.0026	0.1395	0.0144	0.0019	0.0019	0.0021	0.0014	0.0341	0.022	0.021	0.0896	0.0128	0.0934	0.0018
3	rs115865742	65001443	1.05	0.104628957265627	0.96	0.130782650589638	0.160767047880406	1.08916531664263	0.0201	0.024	0.014	0.002	0.1739	0.0035	0.0024	0.066	0.0012	0.0949	0.1325	0.023	0.0026	0.1395	0.0144	0.0019	0.0019	0.0022	0.0014	0.0341	0.022	0.021	0.0896	0.0129	0.0934	0.0016
3	rs76336195	65002276	1.05	0.104628957265627	0.96	0.130782650589638	0.158918287957358	1.08168926999693	0.0201	0.024	0.014	0.002	0.174	0.0035	0.0024	0.066	0.0012	0.0949	0.1325	0.023	0.0026	0.1395	0.0144	0.0019	0.0019	0.0022	0.0014	0.0341	0.022	0.021	0.0896	0.0129	0.0934	0.0016
3	rs4688224	65013021	1.05	0.104628957265627	0.96	0.130782650589638	0.156405199619667	1.06012801935361	0.02	0.024	0.014	0.002	0.174	0.0035	0.0025	0.066	0.0012	0.0949	0.1325	0.0229	0.0026	0.1395	0.0145	0.0019	0.0019	0.0022	0.0014	0.034	0.0218	0.021	0.0896	0.0129	0.0935	0.0016
3	rs11706761	65015822	1.05	0.104628957265627	0.96	0.130782650589638	0.151516066079773	1.03671494495186	0.02	0.0239	0.0141	0.002	0.1742	0.0035	0.0025	0.0659	0.0012	0.095	0.1325	0.0228	0.0026	0.1396	0.0145	0.0019	0.002	0.0022	0.0014	0.0337	0.0218	0.0211	0.0896	0.0129	0.0936	0.0016
3	rs11925403	65019973	1.05	0.104628957265627	0.95	0.15120882267165	0.143838990071278	0.991628628314344	0.02	0.0238	0.0141	0.0021	0.1747	0.0035	0.0026	0.0658	0.0011	0.0951	0.1324	0.0227	0.0026	0.1395	0.0144	0.0019	0.002	0.0022	0.0014	0.0333	0.0219	0.0211	0.0896	0.013	0.0937	0.0016
3	rs11130999	65035332	1.05	0.104628957265627	0.95	0.15120882267165	0.117529503921719	0.893100635877211	0.0202	0.0233	0.0143	0.0021	0.1741	0.0034	0.0027	0.0656	0.001	0.0956	0.1331	0.0223	0.0026	0.1401	0.0148	0.002	0.0019	0.0023	0.0013	0.0332	0.0219	0.0211	0.0886	0.013	0.0941	0.0015
3	rs114248149	65035357	1.05	0.104628957265627	0.95	0.15120882267165	0.117728870799041	0.89419614244932	0.0202	0.0233	0.0143	0.0021	0.1741	0.0034	0.0027	0.0656	0.001	0.0956	0.1331	0.0223	0.0026	0.1401	0.0148	0.002	0.0019	0.0023	0.0013	0.0332	0.0219	0.0211	0.0886	0.013	0.0941	0.0015
3	rs4128558	65035968	1.05	0.104628957265627	0.94	0.173887076546345	0.116932645204236	0.891848961927803	0.0202	0.0233	0.0143	0.0021	0.1741	0.0034	0.0027	0.0656	0.001	0.0956	0.133	0.0223	0.0027	0.1401	0.0149	0.002	0.0019	0.0023	0.0013	0.0332	0.0219	0.0212	0.0886	0.0131	0.0941	0.0015
3	rs114369512	65038588	1.05	0.104628957265627	0.94	0.173887076546345	0.112890014686364	0.899991188406864	0.0202	0.0233	0.0144	0.0021	0.174	0.0034	0.0027	0.0656	0.001	0.0958	0.1329	0.0223	0.0027	0.14	0.0149	0.002	0.0019	0.0023	0.0013	0.0332	0.0219	0.0212	0.0886	0.0131	0.094	0.0015
3	rs73118492	65039185	1.05	0.104628957265627	0.93	0.198940398764014	0.111506746841638	0.901872286669839	0.0202	0.0233	0.0144	0.0021	0.1741	0.0034	0.0027	0.0656	0.001	0.0958	0.1328	0.0223	0.0027	0.14	0.0149	0.002	0.0019	0.0023	0.0013	0.0332	0.0219	0.0212	0.0886	0.0131	0.094	0.0015
3	rs6445451	65048510	1.05	0.104628957265627	0.93	0.198940398764014	0.108988972729705	0.93902614402846	0.0202	0.0233	0.0145	0.002	0.1737	0.0034	0.0027	0.066	0.0012	0.0975	0.1321	0.022	0.0028	0.1394	0.0149	0.002	0.0019	0.0023	0.0014	0.0333	0.0217	0.0212	0.0887	0.0132	0.0934	0.0016
3	rs113927102	65069015	1.05	0.104628957265627	0.93	0.198940398764014	0.165513801168971	0.899207631761238	0.0205	0.0229	0.015	0.002	0.1715	0.0033	0.0026	0.0657	0.0013	0.0976	0.1316	0.0222	0.003	0.1412	0.0154	0.0019	0.0017	0.0023	0.0015	0.0338	0.0209	0.0216	0.0879	0.0133	0.0935	0.002
3	rs17072261	65069090	1.05	0.104628957265627	0.93	0.198940398764014	0.165304220013386	0.898737564007637	0.0205	0.0229	0.015	0.002	0.1715	0.0033	0.0026	0.0657	0.0013	0.0976	0.1316	0.0223	0.003	0.1412	0.0154	0.0019	0.0017	0.0023	0.0015	0.0338	0.0209	0.0216	0.0879	0.0133	0.0935	0.002
3	rs1384413	65070244	1.05	0.104628957265627	0.93	0.198940398764014	0.166528965107629	0.887939779596035	0.0205	0.0229	0.015	0.002	0.1714	0.0033	0.0026	0.0657	0.0013	0.0976	0.1316	0.0223	0.003	0.1412	0.0154	0.0019	0.0017	0.0023	0.0015	0.0338	0.0209	0.0216	0.0879	0.0133	0.0936	0.002
3	rs12634430	65071760	1.05	0.104628957265627	0.91	0.256642068151906	0.161972028607845	0.883565645589063	0.0205	0.0228	0.015	0.002	0.1714	0.0033	0.0026	0.0657	0.0013	0.0976	0.1316	0.0223	0.003	0.1412	0.0154	0.0019	0.0017	0.0023	0.0015	0.0338	0.0209	0.0216	0.0878	0.0133	0.0936	0.002
3	rs6797402	65077476	1.05	0.104628957265627	0.91	0.256642068151906	0.163633158402987	0.890128492109267	0.0205	0.0228	0.015	0.002	0.1713	0.0033	0.0026	0.0657	0.0013	0.0974	0.1317	0.0222	0.003	0.1413	0.0155	0.0019	0.0016	0.0022	0.0015	0.0339	0.0209	0.0217	0.0878	0.0133	0.0937	0.002
3	rs115965281	65083700	1.05	0.104628957265627	0.9	0.289513196358555	0.164850660004203	0.882785013291663	0.0204	0.0227	0.0153	0.0021	0.1706	0.0032	0.0025	0.0656	0.0014	0.0967	0.1318	0.0221	0.003	0.1413	0.0155	0.0019	0.0016	0.0024	0.0017	0.0343	0.0209	0.0218	0.0874	0.0133	0.0947	0.0021
3	rs17072324	65091137	1.05	0.104628957265627	0.87	0.405435896572436	0.184602402190149	0.894665728566191	0.0204	0.0226	0.0155	0.0022	0.1699	0.0032	0.0025	0.0655	0.0014	0.0959	0.132	0.022	0.0031	0.1413	0.0156	0.002	0.0015	0.0026	0.0018	0.0346	0.0209	0.0218	0.0869	0.0132	0.0955	0.0022
3	rs62251422	65092558	1.05	0.104628957265627	0.87	0.405435896572436	0.189440463726451	0.895605050596397	0.0204	0.0226	0.0156	0.0022	0.1699	0.0032	0.0025	0.0655	0.0014	0.0959	0.132	0.022	0.0031	0.1414	0.0156	0.002	0.0015	0.0026	0.0018	0.0346	0.0209	0.0218	0.0869	0.0132	0.0956	0.0022
3	rs116367285	65094139	1.05	0.104628957265627	0.87	0.405435896572436	0.186881215098318	0.876856813259546	0.0204	0.0226	0.0156	0.0022	0.1697	0.0032	0.0025	0.0654	0.0014	0.096	0.1323	0.022	0.0031	0.1415	0.0156	0.002	0.0014	0.0026	0.0018	0.0345	0.0208	0.0218	0.0868	0.0134	0.0955	0.0022
3	rs2128405	65100060	1.05	0.104628957265627	0.87	0.405435896572436	0.186469094529839	0.865335949893207	0.0203	0.0226	0.0157	0.0022	0.1694	0.0031	0.0024	0.0653	0.0014	0.0963	0.1327	0.022	0.0031	0.1418	0.0156	0.0019	0.0014	0.0026	0.0018	0.0345	0.0208	0.0218	0.0866	0.0135	0.0953	0.0022
3	rs9790241	65100659	1.05	0.104628957265627	0.86	0.450156947394433	0.185721122573864	0.867357620783856	0.0203	0.0226	0.0157	0.0022	0.1694	0.0031	0.0024	0.0653	0.0014	0.0963	0.1327	0.022	0.0031	0.1418	0.0156	0.0019	0.0014	0.0026	0.0018	0.0345	0.0208	0.0218	0.0866	0.0135	0.0953	0.0022
3	rs73120486	65101710	1.05	0.104628957265627	0.86	0.450156947394433	0.183413382703717	0.864714092422642	0.0203	0.0226	0.0157	0.0022	0.1693	0.0031	0.0024	0.0653	0.0014	0.0964	0.1327	0.022	0.0031	0.1418	0.0156	0.0019	0.0014	0.0026	0.0018	0.0345	0.0208	0.0218	0.0866	0.0136	0.0952	0.0022
3	rs34085363	65102873	1.05	0.104628957265627	0.86	0.450156947394433	0.186207107935706	0.861295521476082	0.0203	0.0226	0.0157	0.0021	0.1693	0.0032	0.0024	0.0653	0.0014	0.0964	0.1328	0.022	0.0031	0.1418	0.0156	0.0019	0.0014	0.0026	0.0018	0.0345	0.0208	0.0217	0.0866	0.0136	0.0952	0.0022
3	rs79662823	65102884	1.05	0.104628957265627	0.86	0.450156947394433	0.181011795636426	0.856017771737236	0.0203	0.0226	0.0157	0.0021	0.1693	0.0031	0.0024	0.0653	0.0014	0.0964	0.1327	0.022	0.0031	0.1418	0.0157	0.0019	0.0014	0.0026	0.0018	0.0346	0.0208	0.0218	0.0866	0.0136	0.0952	0.0022
3	rs6792509	65124098	1.05	0.104628957265627	0.86	0.450156947394433	0.181085418664927	0.854621841941295	0.0203	0.0225	0.0158	0.002	0.169	0.0032	0.0024	0.0653	0.0015	0.0965	0.1329	0.022	0.0031	0.1415	0.0159	0.0019	0.0013	0.0026	0.0018	0.0345	0.0207	0.0218	0.0866	0.0138	0.0949	0.0023
3	rs6770595	65131530	1.05	0.104628957265627	0.86	0.450156947394433	0.187256323405898	0.842234368911525	0.0203	0.0225	0.0158	0.002	0.1691	0.0032	0.0024	0.0653	0.0015	0.0965	0.1331	0.022	0.0031	0.1414	0.0159	0.0019	0.0012	0.0026	0.0019	0.0344	0.0207	0.0218	0.0865	0.014	0.0948	0.0023
3	rs56051273	65133962	1.05	0.104628957265627	0.86	0.450156947394433	0.18508670402058	0.843626084407573	0.0203	0.0225	0.0158	0.002	0.1691	0.0032	0.0024	0.0653	0.0015	0.0965	0.1331	0.022	0.0031	0.1414	0.0159	0.0019	0.0012	0.0026	0.0019	0.0344	0.0206	0.0218	0.0865	0.014	0.0948	0.0023
3	rs58406386	65136562	1.05	0.104628957265627	0.85	0.498060230126391	0.186207107935706	0.843316773027515	0.0203	0.0225	0.0158	0.002	0.1691	0.0032	0.0024	0.0653	0.0015	0.0964	0.1332	0.022	0.0031	0.1414	0.0159	0.002	0.0012	0.0026	0.0019	0.0344	0.0206	0.0219	0.0865	0.014	0.0947	0.0023
3	rs115634758	65144944	1.05	0.104628957265627	0.85	0.498060230126391	0.181159058960486	0.849197710718333	0.0203	0.0224	0.0158	0.002	0.1692	0.0032	0.0024	0.0653	0.0015	0.0964	0.1332	0.022	0.0031	0.1412	0.0159	0.002	0.0012	0.0026	0.0019	0.0344	0.0206	0.0219	0.0864	0.014	0.0947	0.0023
3	rs115379936	65145948	1.05	0.104628957265627	0.85	0.498060230126391	0.177935220266874	0.856328042244188	0.0203	0.0224	0.0159	0.002	0.1692	0.0032	0.0024	0.0653	0.0015	0.0964	0.1332	0.022	0.0031	0.1412	0.0159	0.0019	0.0012	0.0026	0.0019	0.0344	0.0207	0.022	0.0864	0.014	0.0947	0.0023
3	rs17072493	65156233	1.06	0.0904005175896243	0.85	0.498060230126391	0.243197284381228	0.823878051474912	0.02	0.0221	0.016	0.0021	0.1706	0.0033	0.0023	0.0654	0.0019	0.0954	0.1326	0.0218	0.0034	0.1409	0.0159	0.0022	0.0014	0.0028	0.0022	0.0341	0.0208	0.0222	0.0853	0.0146	0.0942	0.0028
3	rs11914286	65159808	1.06	0.0904005175896243	0.85	0.498060230126391	0.239474383551455	0.82157025495164	0.02	0.0221	0.0161	0.0021	0.1706	0.0033	0.0023	0.0654	0.0019	0.0954	0.1326	0.0218	0.0034	0.1408	0.0159	0.0022	0.0014	0.0028	0.0022	0.0341	0.0208	0.0222	0.0853	0.0147	0.0942	0.0028
3	rs73124473	65167906	1.06	0.0904005175896243	0.85	0.498060230126391	0.233566607365832	0.820493748927029	0.02	0.022	0.0161	0.0021	0.1706	0.0033	0.0024	0.0654	0.0018	0.0953	0.1325	0.0218	0.0034	0.1409	0.0159	0.0022	0.0014	0.0028	0.0022	0.0341	0.0208	0.0222	0.0852	0.0147	0.0942	0.0028
3	rs9880429	65178258	1.06	0.0904005175896243	0.85	0.498060230126391	0.246469822717544	0.795205799171143	0.02	0.022	0.0163	0.0021	0.1707	0.0033	0.0024	0.0653	0.0019	0.0953	0.1323	0.0219	0.0034	0.1409	0.0159	0.0022	0.0014	0.0028	0.0022	0.0343	0.0207	0.0222	0.0851	0.0147	0.0941	0.0028
3	rs7639950	65180793	1.06	0.0904005175896243	0.85	0.498060230126391	0.248620863750644	0.797039248213478	0.02	0.022	0.0162	0.0021	0.1707	0.0033	0.0024	0.0654	0.0019	0.0953	0.1323	0.0219	0.0034	0.1409	0.0159	0.0022	0.0014	0.0028	0.0022	0.0343	0.0207	0.0222	0.0851	0.0147	0.0941	0.0028
3	rs116408216	65187875	1.06	0.0904005175896243	0.85	0.498060230126391	0.245332619758432	0.79642799864489	0.02	0.0219	0.0163	0.0021	0.1707	0.0033	0.0024	0.0654	0.0019	0.0953	0.1323	0.0219	0.0034	0.1409	0.0159	0.0022	0.0014	0.0028	0.0022	0.0343	0.0207	0.0222	0.0851	0.0147	0.0941	0.0028
3	rs73126484	65216582	1.06	0.0904005175896243	0.84	0.549223467132668	0.297554543341254	0.729217932476073	0.0202	0.0216	0.0165	0.0022	0.1707	0.0034	0.0024	0.0653	0.002	0.0946	0.1326	0.0217	0.0034	0.1407	0.0158	0.0023	0.0015	0.0028	0.0022	0.0341	0.0206	0.0223	0.0845	0.015	0.0947	0.003
3	rs17072598	65217697	1.06	0.0904005175896243	0.84	0.549223467132668	0.299497351701835	0.725322666051657	0.0202	0.0215	0.0166	0.0022	0.1707	0.0034	0.0024	0.0652	0.002	0.0946	0.1326	0.0217	0.0034	0.1407	0.0158	0.0023	0.0015	0.0028	0.0022	0.0341	0.0206	0.0223	0.0845	0.015	0.0947	0.003
3	rs78178726	65227037	1.06	0.0904005175896243	0.84	0.549223467132668	0.327246269479488	0.713664701455972	0.0203	0.0214	0.0167	0.0022	0.1709	0.0035	0.0024	0.0652	0.002	0.0942	0.1328	0.0216	0.0034	0.1408	0.0159	0.0023	0.0016	0.0027	0.0022	0.034	0.0205	0.0223	0.0842	0.0152	0.0949	0.003
3	rs2620508	65231474	1.06	0.0904005175896243	0.84	0.549223467132668	0.334527000965353	0.707702609675619	0.0203	0.0214	0.0167	0.0022	0.1709	0.0035	0.0024	0.0652	0.0021	0.0942	0.1328	0.0216	0.0034	0.1408	0.0159	0.0023	0.0016	0.0027	0.0022	0.034	0.0204	0.0223	0.0841	0.0152	0.0949	0.0031
3	rs1811582	65236526	1.06	0.0904005175896243	0.83	0.603719568470427	0.356335494391652	0.684114964941754	0.0203	0.0211	0.0168	0.0022	0.1711	0.0036	0.0024	0.0651	0.0021	0.0935	0.133	0.0215	0.0035	0.1409	0.016	0.0023	0.0016	0.0027	0.0022	0.034	0.0204	0.0223	0.0838	0.0154	0.0951	0.0031
3	rs781301	65241916	1.06	0.0904005175896243	0.83	0.603719568470427	0.365775959900138	0.678062028939665	0.0203	0.0211	0.0168	0.0022	0.1711	0.0036	0.0024	0.0651	0.0021	0.0934	0.133	0.0214	0.0035	0.1409	0.016	0.0023	0.0016	0.0027	0.0022	0.034	0.0204	0.0224	0.0837	0.0154	0.0952	0.0031
3	rs6797327	65246322	1.06	0.0904005175896243	0.83	0.603719568470427	0.366100023966943	0.671726998887727	0.0203	0.021	0.0168	0.0022	0.171	0.0036	0.0024	0.065	0.0021	0.0934	0.1331	0.0214	0.0035	0.1409	0.016	0.0023	0.0016	0.0027	0.0022	0.034	0.0203	0.0224	0.0836	0.0154	0.0953	0.0031
3	rs6770043	65249142	1.06	0.0904005175896243	0.83	0.603719568470427	0.372394092135469	0.654266454458388	0.0204	0.021	0.0169	0.0022	0.1709	0.0036	0.0024	0.065	0.0021	0.0934	0.1332	0.0214	0.0035	0.1409	0.016	0.0023	0.0016	0.0028	0.0022	0.034	0.0203	0.0223	0.0835	0.0155	0.0954	0.0031
3	rs73118040	65249525	1.06	0.0904005175896243	0.83	0.603719568470427	0.369294470070902	0.653681385534859	0.0203	0.021	0.0168	0.0023	0.1708	0.0036	0.0024	0.0651	0.0021	0.0934	0.1333	0.0214	0.0035	0.1409	0.0161	0.0023	0.0017	0.0028	0.0022	0.034	0.0204	0.0223	0.0835	0.0155	0.0953	0.0031
3	rs79134180	65251001	1.06	0.0904005175896243	0.83	0.603719568470427	0.3629735575016	0.658804821306815	0.0203	0.021	0.0168	0.0023	0.1708	0.0036	0.0024	0.0651	0.0021	0.0933	0.1333	0.0214	0.0035	0.1409	0.0161	0.0023	0.0017	0.0028	0.0022	0.034	0.0204	0.0223	0.0835	0.0155	0.0953	0.0031
3	rs12639584	65254727	1.06	0.0904005175896243	0.83	0.603719568470427	0.363673123403832	0.650319585365126	0.0203	0.0209	0.0169	0.0023	0.1707	0.0036	0.0025	0.065	0.0022	0.0933	0.1333	0.0214	0.0035	0.1409	0.0161	0.0024	0.0016	0.0028	0.0022	0.034	0.0204	0.0223	0.0834	0.0156	0.0953	0.0032
3	rs10510938	65266072	1.06	0.0904005175896243	0.83	0.603719568470427	0.364050098526093	0.595515291962389	0.0203	0.0207	0.017	0.0023	0.1703	0.0036	0.0025	0.0648	0.0022	0.0931	0.1335	0.0214	0.0036	0.1409	0.0163	0.0024	0.0017	0.0028	0.0022	0.0341	0.0203	0.0225	0.0833	0.0157	0.0952	0.0032
3	rs9827134	65267060	1.06	0.0904005175896243	0.82	0.661616834019215	0.360664526873899	0.593084011794662	0.0203	0.0207	0.0171	0.0023	0.1702	0.0036	0.0025	0.0648	0.0022	0.0931	0.1335	0.0214	0.0036	0.1408	0.0163	0.0024	0.0017	0.0027	0.0022	0.034	0.0204	0.0226	0.0832	0.0157	0.0953	0.0032
3	rs751378	65268385	1.06	0.0904005175896243	0.82	0.661616834019215	0.356228944464713	0.583667595957044	0.0204	0.0206	0.0171	0.0023	0.1702	0.0036	0.0025	0.0647	0.0022	0.0931	0.1336	0.0214	0.0036	0.1408	0.0163	0.0024	0.0018	0.0027	0.0022	0.034	0.0204	0.0226	0.0832	0.0157	0.0952	0.0032
3	rs79567180	65268500	1.06	0.0904005175896243	0.82	0.661616834019215	0.363511623872907	0.587800653789287	0.0203	0.0206	0.0171	0.0023	0.1701	0.0036	0.0025	0.0645	0.0022	0.0931	0.1336	0.0217	0.0036	0.1407	0.0163	0.0024	0.0018	0.0027	0.0025	0.034	0.0203	0.0226	0.0832	0.0157	0.0951	0.0032
3	rs1383063	65272727	1.06	0.0904005175896243	0.82	0.661616834019215	0.307977244342616	0.493783910943707	0.0205	0.0204	0.0176	0.0023	0.1697	0.0036	0.0026	0.0643	0.0022	0.0929	0.1341	0.0215	0.0036	0.1407	0.0165	0.0024	0.0018	0.0026	0.0024	0.0339	0.0203	0.0229	0.0826	0.0162	0.0951	0.0031
3	rs7649208	65273354	1.06	0.0904005175896243	0.81	0.722979171095748	0.184156001865413	0.328227830612835	0.0206	0.0199	0.018	0.0023	0.1685	0.0036	0.0025	0.0636	0.0022	0.0955	0.1371	0.0211	0.0034	0.1394	0.0168	0.0023	0.002	0.002	0.0022	0.0335	0.02	0.0237	0.0813	0.0168	0.0946	0.0028
3	rs995904	65273669	1.05	0.104628957265627	0.81	0.722979171095748	0.115603564858732	0.224178172405594	0.0208	0.0196	0.018	0.0023	0.1696	0.0036	0.0025	0.0623	0.0021	0.0977	0.1388	0.0215	0.0034	0.1387	0.0169	0.0023	0.0021	0.0016	0.002	0.033	0.0199	0.024	0.0791	0.0174	0.0944	0.0025
3	rs1158602	65275536	1.05	0.104628957265627	0.8	0.78786632127418	0.0533000087861776	0.213305102836358	0.021	0.019	0.0174	0.0021	0.1696	0.0035	0.0024	0.0622	0.0017	0.0979	0.1401	0.0216	0.0032	0.1385	0.0172	0.0023	0.0022	0.0014	0.0018	0.0331	0.0202	0.0245	0.0787	0.0178	0.0943	0.0022
3	rs76813057	65277073	1.05	0.104628957265627	0.8	0.78786632127418	0.0520761938357805	0.210003689127119	0.021	0.019	0.0174	0.0021	0.1696	0.0034	0.0024	0.0621	0.0017	0.0979	0.1401	0.0216	0.0031	0.1385	0.0173	0.0023	0.0022	0.0014	0.0017	0.0331	0.0202	0.0245	0.0787	0.0178	0.0944	0.0021
3	rs116820878	65280407	1.05	0.104628957265627	0.8	0.78786632127418	0.0454355093937744	0.208624311328845	0.0211	0.019	0.0173	0.0021	0.1697	0.0034	0.0024	0.062	0.0017	0.0979	0.1402	0.0216	0.0031	0.1386	0.0173	0.0023	0.0022	0.0015	0.0016	0.0331	0.0201	0.0245	0.0788	0.018	0.0943	0.0021
3	rs76111818	65280778	1.05	0.104628957265627	0.8	0.78786632127418	0.0358697683614445	0.19375665675354	0.0211	0.019	0.0173	0.0021	0.1698	0.0033	0.0026	0.062	0.0016	0.0979	0.1402	0.0216	0.0031	0.1387	0.0173	0.0023	0.0023	0.0014	0.0016	0.0331	0.0201	0.0245	0.0788	0.018	0.0942	0.002
3	rs13097377	65282603	1.05	0.104628957265627	0.8	0.78786632127418	0.0322768033890608	0.180777988392903	0.021	0.0189	0.0176	0.002	0.1699	0.0033	0.0025	0.0619	0.0015	0.0979	0.1404	0.0216	0.0031	0.1387	0.0173	0.0023	0.0022	0.0014	0.0016	0.0331	0.0201	0.0245	0.0788	0.0181	0.0942	0.0019
3	rs66533132	65283093	1.05	0.104628957265627	0.8	0.78786632127418	0.0332959477162928	0.184019178065033	0.021	0.0189	0.0176	0.002	0.1699	0.0033	0.0025	0.0619	0.0015	0.0979	0.1404	0.0217	0.0031	0.1387	0.0173	0.0021	0.0022	0.0014	0.0016	0.0331	0.0201	0.0246	0.0788	0.0182	0.0942	0.0019
3	rs55864257	65285022	1.05	0.104628957265627	0.8	0.78786632127418	0.0329250234443053	0.18057607191165	0.021	0.0189	0.0176	0.002	0.1699	0.0032	0.0025	0.0619	0.0015	0.0979	0.1404	0.0217	0.0031	0.1387	0.0174	0.0021	0.0022	0.0014	0.0016	0.0331	0.0201	0.0246	0.0788	0.0183	0.0942	0.0019
3	rs113121401	65286565	1.05	0.104628957265627	0.8	0.78786632127418	0.0330606918056549	0.193343225549976	0.021	0.0189	0.0176	0.002	0.1699	0.0032	0.0025	0.0619	0.0015	0.0979	0.1404	0.0217	0.0031	0.1388	0.0173	0.0021	0.0022	0.0014	0.0016	0.0332	0.02	0.0245	0.0788	0.0183	0.0942	0.0019
3	rs115780987	65287963	1.05	0.104628957265627	0.8	0.78786632127418	0.0315060273040339	0.199784792251232	0.021	0.0189	0.0176	0.002	0.1699	0.0032	0.0025	0.0619	0.0015	0.0978	0.1405	0.0217	0.0031	0.1388	0.0173	0.0021	0.0022	0.0014	0.0016	0.0332	0.02	0.0245	0.0788	0.0183	0.0942	0.0019
3	rs76775582	65296682	1.05	0.104628957265627	0.8	0.78786632127418	0.0331596048385736	0.23699184441006	0.021	0.019	0.0177	0.0018	0.1699	0.003	0.0025	0.0618	0.0014	0.0978	0.1408	0.0216	0.0031	0.1389	0.0173	0.0021	0.0022	0.0014	0.0015	0.0333	0.0199	0.0245	0.0791	0.0184	0.0942	0.0018
3	rs77493871	65300923	1.05	0.104628957265627	0.8	0.78786632127418	0.0345661737291513	0.230939624699102	0.0209	0.0189	0.0178	0.0017	0.17	0.0028	0.0025	0.0617	0.0013	0.0978	0.1409	0.0216	0.003	0.1391	0.0173	0.0021	0.0022	0.0013	0.0014	0.0333	0.0199	0.0245	0.0792	0.0185	0.0943	0.0017
3	rs1383072	65303595	1.05	0.104628957265627	0.8	0.78786632127418	0.0358959216491435	0.223744197961251	0.0209	0.0189	0.0178	0.0017	0.1701	0.0028	0.0025	0.0617	0.0013	0.0979	0.141	0.0215	0.003	0.1392	0.0173	0.0021	0.0022	0.0013	0.0014	0.0334	0.0199	0.0245	0.0793	0.0185	0.0944	0.0017
3	rs2371951	65306966	1.05	0.104628957265627	0.8	0.78786632127418	0.0384687001939781	0.22537301434759	0.0206	0.019	0.0179	0.0016	0.1697	0.0026	0.0024	0.0616	0.0013	0.0984	0.1411	0.0215	0.0031	0.1394	0.0173	0.0021	0.0021	0.0013	0.0014	0.0334	0.0198	0.0245	0.0793	0.0187	0.0943	0.0017
3	rs78179862	65309113	1.05	0.104628957265627	0.8	0.78786632127418	0.0385785846767835	0.249582643096599	0.0206	0.0191	0.0179	0.0016	0.1697	0.0026	0.0024	0.0617	0.0013	0.0984	0.1411	0.0214	0.003	0.1393	0.0173	0.0021	0.0021	0.0012	0.0014	0.0334	0.0198	0.0245	0.0793	0.0187	0.0945	0.0016
3	rs35350736	65313312	1.05	0.104628957265627	0.8	0.78786632127418	0.0426210272720231	0.26512132451297	0.0205	0.0191	0.0181	0.0015	0.1697	0.0025	0.0023	0.0617	0.0013	0.0985	0.1411	0.0214	0.0031	0.1393	0.0173	0.0021	0.002	0.0012	0.0013	0.0334	0.0197	0.0245	0.0793	0.0188	0.0945	0.0016
3	rs9847783	65313459	1.05	0.104628957265627	0.8	0.78786632127418	0.0420640450245757	0.264549066928429	0.0205	0.0191	0.0181	0.0015	0.1697	0.0025	0.0023	0.0617	0.0013	0.0985	0.1411	0.0215	0.003	0.1393	0.0173	0.0021	0.002	0.0012	0.0013	0.0334	0.0197	0.0245	0.0793	0.0189	0.0945	0.0016
3	rs77660869	65314999	1.05	0.104628957265627	0.8	0.78786632127418	0.0440957537081084	0.271095530975335	0.0205	0.0191	0.018	0.0015	0.1697	0.0025	0.0023	0.0617	0.0013	0.0985	0.1411	0.0215	0.003	0.1393	0.0173	0.0021	0.002	0.0012	0.0013	0.0334	0.0196	0.0246	0.0793	0.0189	0.0946	0.0016
3	rs77112989	65319516	1.05	0.104628957265627	0.8	0.78786632127418	0.0517228338102882	0.271787515114599	0.0204	0.0192	0.0182	0.0014	0.1696	0.0025	0.0023	0.0619	0.0013	0.0982	0.1412	0.0216	0.0031	0.139	0.0174	0.0021	0.002	0.0012	0.0013	0.0332	0.0196	0.0244	0.0793	0.0189	0.0947	0.0016
3	rs78860755	65321913	1.05	0.104628957265627	0.8	0.78786632127418	0.0598929239748906	0.356160107168408	0.0203	0.0192	0.0183	0.0014	0.1695	0.0026	0.0023	0.0618	0.0013	0.0982	0.1412	0.0216	0.0031	0.139	0.0174	0.0021	0.002	0.0012	0.0014	0.0332	0.0196	0.0244	0.0793	0.0189	0.0947	0.0016
3	rs73123787	65322224	1.05	0.104628957265627	0.79	0.8563340912432	0.0573740063288951	0.31680774331765	0.0203	0.0192	0.0183	0.0014	0.1694	0.0026	0.0023	0.0618	0.0013	0.0982	0.1412	0.0216	0.0031	0.139	0.0175	0.0021	0.002	0.0012	0.0014	0.0332	0.0196	0.0244	0.0793	0.019	0.0947	0.0016
3	rs936609	65324714	1.05	0.104628957265627	0.79	0.8563340912432	0.0651479400555332	0.370495129204919	0.0202	0.0192	0.0183	0.0014	0.1694	0.0026	0.0022	0.0618	0.0013	0.0981	0.1411	0.0216	0.0031	0.1389	0.0175	0.0021	0.002	0.0013	0.0014	0.0332	0.0196	0.0245	0.0791	0.019	0.0947	0.0016
3	rs7649992	65328355	1.05	0.104628957265627	0.79	0.8563340912432	0.0573380274017898	0.209260572369943	0.0201	0.0192	0.0183	0.0014	0.1694	0.0026	0.0022	0.062	0.0013	0.0979	0.1409	0.0215	0.0032	0.1391	0.0175	0.0021	0.0019	0.0013	0.0014	0.0337	0.0197	0.0248	0.0784	0.0189	0.0948	0.0017
3	rs58861838	65329893	1.05	0.104628957265627	0.79	0.8563340912432	0.0430939610712103	0.180475142799252	0.02	0.0192	0.0184	0.0014	0.1692	0.0026	0.0021	0.0621	0.0014	0.0977	0.1409	0.0215	0.0032	0.1393	0.0176	0.002	0.0019	0.0013	0.0015	0.034	0.0198	0.025	0.0779	0.0189	0.0951	0.0018
3	rs76099191	65331593	1.05	0.104628957265627	0.79	0.8563340912432	0.0409650791309011	0.170481345438242	0.02	0.0192	0.0184	0.0014	0.1691	0.0026	0.0021	0.0622	0.0014	0.0977	0.1409	0.0215	0.0032	0.1393	0.0176	0.0021	0.0019	0.0013	0.0015	0.034	0.0198	0.0251	0.0778	0.0189	0.0951	0.0018
3	rs12107447	65343539	1.03	0.13807906481078	0.79	0.8563340912432	0.0282523053288521	0.162727629385313	0.0193	0.0193	0.0182	0.0014	0.1679	0.0026	0.0021	0.0625	0.0016	0.0993	0.1405	0.0214	0.0033	0.1393	0.0179	0.0023	0.002	0.0014	0.0015	0.0354	0.0203	0.0261	0.0757	0.0187	0.0939	0.002
3	rs79525171	65345419	1.03	0.13807906481078	0.79	0.8563340912432	0.03280202685425	0.174455164014898	0.0192	0.0194	0.0182	0.0013	0.1679	0.0026	0.002	0.0626	0.0016	0.0996	0.1405	0.0213	0.0032	0.1392	0.0179	0.0024	0.002	0.0014	0.0015	0.0356	0.0204	0.0262	0.0752	0.0187	0.0937	0.002
3	rs55638583	65350694	1.02	0.157502178544443	0.79	0.8563340912432	0.0333456239098875	0.168210892011601	0.019	0.0194	0.0183	0.0013	0.1678	0.0026	0.002	0.0627	0.0016	0.1	0.1405	0.0213	0.0032	0.1391	0.0179	0.0024	0.002	0.0013	0.0016	0.0359	0.0205	0.0264	0.0748	0.0186	0.0936	0.002
3	rs75219829	65363676	1.02	0.157502178544443	0.79	0.8563340912432	0.0339583647827773	0.162435690875087	0.0189	0.0195	0.0182	0.0013	0.168	0.0026	0.002	0.0627	0.0016	0.1	0.1406	0.0212	0.0033	0.1389	0.018	0.0025	0.002	0.0013	0.0016	0.0359	0.0205	0.0265	0.0748	0.0186	0.0934	0.002
3	rs1016552	65379467	1.02	0.157502178544443	0.79	0.8563340912432	0.0322768033890608	0.148078359229789	0.0187	0.0196	0.0182	0.0013	0.1683	0.0027	0.002	0.0628	0.0016	0.0998	0.1409	0.0211	0.0033	0.1388	0.018	0.0025	0.0021	0.0012	0.0016	0.036	0.0207	0.0267	0.0747	0.0185	0.0926	0.002
3	rs17417412	65380110	1.02	0.157502178544443	0.79	0.8563340912432	0.0328511868552581	0.141728119479698	0.0186	0.0196	0.0183	0.0013	0.1683	0.0027	0.002	0.0628	0.0016	0.0998	0.1409	0.0211	0.0033	0.1389	0.018	0.0025	0.0021	0.0012	0.0016	0.036	0.0207	0.0267	0.0747	0.0185	0.0926	0.002
3	rs13086093	65383903	1.01	0.178854520006857	0.79	0.8563340912432	0.0318657023881086	0.134933388472316	0.0186	0.0196	0.0182	0.0013	0.1684	0.0027	0.002	0.0629	0.0016	0.0998	0.1409	0.0211	0.0033	0.1388	0.018	0.0025	0.0021	0.0012	0.0016	0.036	0.0208	0.0268	0.0746	0.0185	0.0925	0.002
3	rs12490221	65393681	1.01	0.178854520006857	0.78	0.928434583535755	0.0303975091902648	0.128798433641839	0.0182	0.0195	0.0182	0.0014	0.1692	0.0028	0.0019	0.0635	0.0016	0.0998	0.14	0.0212	0.0034	0.139	0.0179	0.0026	0.0022	0.0012	0.0016	0.0362	0.021	0.0268	0.0738	0.0185	0.0924	0.002
3	rs73127530	65397396	1.01	0.178854520006857	0.78	0.928434583535755	0.0319259269135197	0.129066862162823	0.0182	0.0195	0.0182	0.0014	0.1693	0.0028	0.0019	0.0636	0.0016	0.0998	0.1399	0.0211	0.0034	0.1391	0.018	0.0026	0.0022	0.0012	0.0016	0.0362	0.0211	0.0268	0.0737	0.0185	0.0923	0.002
3	rs146309570	65401085	1.01	0.178854520006857	0.77	1.00421642385407	0.0302579998590907	0.122243402239021	0.0181	0.0196	0.0181	0.0014	0.1694	0.0029	0.0019	0.0641	0.0016	0.0998	0.1396	0.021	0.0034	0.1393	0.0179	0.0027	0.0022	0.0012	0.0016	0.0362	0.0211	0.0267	0.0734	0.0186	0.0922	0.0019
3	rs11922267	65401156	1.01	0.178854520006857	0.77	1.00421642385407	0.0302696083856701	0.120842998952587	0.0181	0.0196	0.0181	0.0014	0.1694	0.0029	0.0019	0.0641	0.0016	0.0998	0.1395	0.0209	0.0034	0.1394	0.0179	0.0027	0.0022	0.0012	0.0016	0.0362	0.0212	0.0267	0.0734	0.0186	0.0922	0.0019
3	rs76234656	65401757	1	0.202230525110681	0.77	1.00421642385407	0.0342613297512771	0.141265183652703	0.0179	0.0197	0.0181	0.0013	0.1693	0.0029	0.0019	0.0641	0.0016	0.0998	0.1395	0.0209	0.0033	0.1402	0.0178	0.0025	0.0022	0.0012	0.0016	0.0361	0.0213	0.0267	0.0731	0.0183	0.0927	0.0019
3	rs13078969	65404650	0.99	0.227721472602965	0.77	1.00421642385407	0.0347576577027944	0.145544887728679	0.0178	0.0199	0.0183	0.0013	0.1695	0.003	0.0019	0.0648	0.0016	0.0999	0.139	0.0206	0.0033	0.1408	0.0175	0.0025	0.0022	0.0012	0.0015	0.0361	0.0213	0.0267	0.0726	0.0184	0.0924	0.0018
3	rs13089912	65406094	0.99	0.227721472602965	0.77	1.00421642385407	0.033669781743381	0.137123690700647	0.0177	0.02	0.0184	0.0013	0.1697	0.0031	0.0019	0.065	0.0016	0.0999	0.1387	0.0206	0.0032	0.1409	0.0176	0.0025	0.0022	0.0012	0.0015	0.0362	0.0213	0.0267	0.0724	0.0183	0.0923	0.0017
3	rs13093148	65408234	0.99	0.227721472602965	0.77	1.00421642385407	0.024178378090503	0.120232232063049	0.0176	0.02	0.0184	0.0013	0.1697	0.0031	0.0017	0.0651	0.0016	0.1001	0.1387	0.0206	0.0032	0.1401	0.0178	0.0025	0.0022	0.0012	0.0015	0.0363	0.0213	0.0276	0.0722	0.0184	0.0921	0.0017
3	rs11709870	65409672	0.99	0.227721472602965	0.77	1.00421642385407	0.0229255502203673	0.1069284058188	0.0176	0.02	0.0183	0.0013	0.1699	0.0031	0.0017	0.0652	0.0016	0.1001	0.1387	0.0206	0.0032	0.1402	0.0178	0.0025	0.0022	0.0013	0.0015	0.0363	0.0213	0.0276	0.0721	0.0184	0.092	0.0017
3	rs114450110	65409701	0.99	0.227721472602965	0.77	1.00421642385407	0.0238729381278062	0.109104213789903	0.0176	0.02	0.0183	0.0013	0.1699	0.0031	0.0017	0.0651	0.0016	0.1	0.1387	0.0206	0.0032	0.1404	0.0178	0.0025	0.0022	0.0012	0.0015	0.0363	0.0213	0.0276	0.0721	0.0184	0.092	0.0016
3	rs9867948	65410488	0.98	0.255415240389183	0.76	1.08372498247965	0.0243968328262183	0.106179179038165	0.0176	0.02	0.0183	0.0013	0.1699	0.0031	0.0017	0.0652	0.0016	0.1	0.1386	0.0206	0.0033	0.1404	0.0177	0.0025	0.0021	0.0013	0.0015	0.0363	0.0213	0.0276	0.072	0.0184	0.092	0.0017
3	rs13083269	65410489	0.98	0.255415240389183	0.76	1.08372498247965	0.0243968328262183	0.106179179038165	0.0176	0.02	0.0183	0.0013	0.1699	0.0031	0.0017	0.0652	0.0016	0.1	0.1386	0.0206	0.0033	0.1404	0.0177	0.0025	0.0021	0.0013	0.0015	0.0363	0.0213	0.0276	0.072	0.0184	0.092	0.0017
3	rs76573246	65413307	0.97	0.285396128624663	0.76	1.08372498247965	0.0262060532087372	0.0880485892603067	0.0173	0.0199	0.0185	0.0013	0.1702	0.0031	0.0018	0.0659	0.0016	0.1	0.1388	0.0206	0.0033	0.1403	0.0181	0.0024	0.0021	0.0014	0.0016	0.0363	0.0214	0.0277	0.0706	0.0191	0.091	0.0017
3	rs34125208	65413308	0.97	0.285396128624663	0.75	1.16700258790913	0.0214736824286636	0.0873545293519021	0.0171	0.02	0.0181	0.0013	0.1709	0.0031	0.0018	0.0661	0.0014	0.099	0.1376	0.0207	0.0026	0.1411	0.0182	0.0024	0.0021	0.0012	0.0013	0.0365	0.0218	0.0279	0.0711	0.0191	0.0923	0.0015
3	rs9837844	65414719	0.96	0.3177447436144	0.75	1.16700258790913	0.0165496303283367	0.0827086536909707	0.0171	0.0195	0.0177	0.0014	0.172	0.0032	0.0019	0.0666	0.0013	0.0994	0.1369	0.0206	0.0026	0.1409	0.018	0.0024	0.0021	0.0013	0.0014	0.0367	0.0221	0.0285	0.0699	0.0191	0.0919	0.0014
3	rs62252639	65423462	0.94	0.389848785336034	0.75	1.16700258790913	0.0151097367064682	0.0653825876454319	0.017	0.0192	0.0177	0.0015	0.172	0.0032	0.0019	0.0658	0.0013	0.0992	0.1346	0.0206	0.0026	0.1427	0.0179	0.0023	0.0021	0.0016	0.0015	0.0367	0.0227	0.0301	0.069	0.0193	0.092	0.0014
3	rs73129700	65423502	0.94	0.389848785336034	0.75	1.16700258790913	0.0151167677991238	0.0655878312910603	0.017	0.0192	0.0177	0.0015	0.172	0.0032	0.0019	0.0658	0.0013	0.0992	0.1345	0.0206	0.0026	0.1427	0.0179	0.0023	0.0021	0.0016	0.0015	0.0367	0.0227	0.0301	0.0692	0.0193	0.092	0.0014
3	rs11720379	65429876	0.94	0.389848785336034	0.75	1.16700258790913	0.014115570313201	0.0659991280481195	0.017	0.0193	0.0177	0.0015	0.1717	0.0032	0.0019	0.0656	0.0013	0.0995	0.1347	0.0206	0.0024	0.1425	0.0179	0.0024	0.0021	0.0016	0.0015	0.0367	0.0228	0.0301	0.0691	0.0194	0.092	0.0014
3	rs62252645	65431381	0.94	0.389848785336034	0.75	1.16700258790913	0.0145004110057559	0.0659991280481195	0.0169	0.0192	0.0177	0.0015	0.1716	0.0032	0.0019	0.0656	0.0013	0.0995	0.1348	0.0206	0.0025	0.1426	0.0179	0.0024	0.0021	0.0016	0.0015	0.0367	0.0228	0.0301	0.0691	0.0194	0.0921	0.0015
3	rs73133321	65445774	0.93	0.429746626914861	0.75	1.16700258790913	0.0212383219209697	0.0638180488440038	0.0159	0.019	0.0177	0.0015	0.1711	0.0033	0.002	0.0658	0.0013	0.0995	0.1358	0.0202	0.0023	0.1429	0.0179	0.0024	0.0021	0.0016	0.0016	0.0371	0.0232	0.0301	0.0687	0.0197	0.0919	0.0014
3	rs7652571	65450720	0.93	0.429746626914861	0.75	1.16700258790913	0.0232222591860146	0.0644963240392324	0.0157	0.019	0.0177	0.0015	0.171	0.0033	0.002	0.0658	0.0013	0.0995	0.1359	0.0202	0.0023	0.143	0.0179	0.0024	0.0021	0.0016	0.0016	0.0371	0.0232	0.0302	0.0687	0.0198	0.0919	0.0014
3	rs115671815	65451306	0.93	0.429746626914861	0.75	1.16700258790913	0.0231070788259596	0.0642246516088573	0.0157	0.019	0.0177	0.0015	0.171	0.0033	0.002	0.0658	0.0013	0.0995	0.1359	0.0202	0.0023	0.143	0.0179	0.0024	0.0021	0.0016	0.0016	0.0371	0.0232	0.0302	0.0687	0.0198	0.0919	0.0014
3	rs11717635	65469748	0.93	0.429746626914861	0.75	1.16700258790913	0.0262060532087372	0.0642925244573774	0.0158	0.019	0.0177	0.0015	0.1709	0.0033	0.002	0.0659	0.0013	0.0994	0.1359	0.0201	0.0023	0.1434	0.0178	0.0024	0.0021	0.0017	0.0016	0.0371	0.0232	0.0302	0.0685	0.0198	0.0918	0.0014
3	rs13063217	65473834	0.93	0.429746626914861	0.74	1.25408873140077	0.0262165383236425	0.0644963240392324	0.0159	0.019	0.0177	0.0015	0.171	0.0033	0.002	0.0659	0.0014	0.0994	0.1359	0.0201	0.0023	0.1434	0.0178	0.0024	0.0021	0.0017	0.0016	0.0371	0.0232	0.0302	0.0685	0.0197	0.0918	0.0015
3	rs116476659	65480004	0.93	0.429746626914861	0.74	1.25408873140077	0.0270007511429641	0.0648365928645739	0.0159	0.019	0.0177	0.0015	0.1709	0.0033	0.002	0.0659	0.0014	0.0994	0.1359	0.0201	0.0023	0.1435	0.0178	0.0024	0.0021	0.0017	0.0016	0.0371	0.0232	0.0302	0.0684	0.0197	0.0917	0.0015
3	rs9864728	65486793	0.92	0.472297109457422	0.74	1.25408873140077	0.0301305128786028	0.0643604274852691	0.016	0.019	0.0177	0.0015	0.1708	0.0034	0.0019	0.066	0.0014	0.0994	0.136	0.02	0.0023	0.1438	0.0177	0.0024	0.0021	0.0017	0.0016	0.0371	0.0232	0.0302	0.0683	0.0197	0.0915	0.0015
3	rs73128927	65490193	0.92	0.472297109457422	0.74	1.25408873140077	0.0318175801563928	0.0657933448479825	0.016	0.0189	0.0177	0.0016	0.1708	0.0034	0.0019	0.066	0.0014	0.0994	0.136	0.02	0.0023	0.1438	0.0177	0.0024	0.0021	0.0017	0.0016	0.0371	0.0232	0.0302	0.0684	0.0197	0.0915	0.0015
3	rs78121498	65490259	0.92	0.472297109457422	0.74	1.25408873140077	0.0314463596813397	0.0654509721872734	0.016	0.0189	0.0178	0.0016	0.1708	0.0034	0.0019	0.066	0.0014	0.0994	0.136	0.02	0.0023	0.1439	0.0178	0.0024	0.0021	0.0017	0.0016	0.0371	0.0232	0.0302	0.0683	0.0197	0.0915	0.0015
3	rs73128928	65490339	0.92	0.472297109457422	0.74	1.25408873140077	0.0313986827268698	0.065519386739129	0.016	0.0189	0.0178	0.0016	0.1708	0.0034	0.0019	0.066	0.0014	0.0994	0.136	0.02	0.0023	0.1438	0.0178	0.0024	0.0021	0.0017	0.0016	0.0371	0.0232	0.0302	0.0684	0.0197	0.0915	0.0015
3	rs73128933	65493367	0.92	0.472297109457422	0.73	1.34502026156262	0.0312559563676415	0.0641568089496956	0.016	0.0189	0.0178	0.0016	0.1708	0.0034	0.002	0.0661	0.0014	0.0992	0.136	0.02	0.0023	0.1438	0.0178	0.0024	0.0021	0.0017	0.0016	0.0371	0.0232	0.0302	0.0684	0.0197	0.0915	0.0015
3	rs73128935	65493728	0.92	0.472297109457422	0.72	1.43983156847461	0.031362958328456	0.0642925244573774	0.016	0.0189	0.0178	0.0016	0.1708	0.0034	0.002	0.0661	0.0014	0.0992	0.136	0.0199	0.0023	0.1438	0.0178	0.0024	0.0021	0.0017	0.0016	0.0371	0.0232	0.0302	0.0685	0.0197	0.0915	0.0015
3	rs1917531	65503221	0.92	0.472297109457422	0.72	1.43983156847461	0.0335448464613598	0.0644283606825479	0.0161	0.0189	0.0178	0.0016	0.1709	0.0034	0.002	0.0662	0.0014	0.0989	0.1362	0.0198	0.0023	0.1439	0.0178	0.0024	0.002	0.0017	0.0016	0.037	0.0232	0.0302	0.0685	0.0197	0.0913	0.0015
3	rs78748807	65511796	0.92	0.472297109457422	0.72	1.43983156847461	0.0395213588354905	0.0674471379883101	0.0163	0.0187	0.0178	0.0016	0.1709	0.0034	0.002	0.0666	0.0014	0.099	0.1361	0.0196	0.0023	0.1441	0.0177	0.0023	0.002	0.0018	0.0016	0.0369	0.0232	0.0302	0.0684	0.0197	0.0912	0.0016
3	rs11712456	65515689	0.92	0.472297109457422	0.72	1.43983156847461	0.0469126206321413	0.0718694516388229	0.0165	0.0185	0.0178	0.0016	0.1709	0.0033	0.0021	0.0672	0.0014	0.099	0.1361	0.0193	0.0023	0.1442	0.0176	0.0022	0.002	0.0018	0.0017	0.0368	0.0231	0.03	0.0683	0.0198	0.0911	0.0016
3	rs73128972	65516960	0.92	0.472297109457422	0.72	1.43983156847461	0.0487115935072052	0.0720117473988008	0.0165	0.0185	0.0178	0.0016	0.1709	0.0033	0.0021	0.0672	0.0014	0.099	0.1361	0.0192	0.0023	0.1442	0.0176	0.0022	0.002	0.0018	0.0017	0.0368	0.0231	0.03	0.0683	0.0198	0.0911	0.0016
3	rs17073075	65521824	0.91	0.517562282080777	0.72	1.43983156847461	0.0464739241143942	0.0727249699591535	0.0165	0.0185	0.0178	0.0016	0.1708	0.0034	0.0021	0.0673	0.0014	0.0991	0.1362	0.0192	0.0023	0.144	0.0176	0.0022	0.0019	0.0019	0.0017	0.0369	0.0232	0.03	0.0683	0.0198	0.091	0.0016
3	rs76862687	65522679	0.91	0.517562282080777	0.72	1.43983156847461	0.0454970572117187	0.0743042512102028	0.0165	0.0185	0.0178	0.0016	0.1708	0.0034	0.0021	0.0673	0.0014	0.0991	0.136	0.0191	0.0023	0.1439	0.0175	0.0022	0.0019	0.0019	0.0017	0.0369	0.0234	0.03	0.0683	0.0198	0.091	0.0017
3	rs1524966	65530833	0.91	0.517562282080777	0.72	1.43983156847461	0.0428127263087599	0.0746651251279482	0.0165	0.0186	0.0177	0.0016	0.1709	0.0033	0.0022	0.0672	0.0014	0.0993	0.1359	0.0191	0.0024	0.1438	0.0175	0.0022	0.0019	0.0019	0.0017	0.0369	0.0234	0.0302	0.0683	0.0199	0.0909	0.0017
3	rs75913051	65531505	0.91	0.517562282080777	0.72	1.43983156847461	0.044050560891194	0.0745928928405047	0.0165	0.0186	0.0177	0.0016	0.1709	0.0033	0.0022	0.0672	0.0014	0.0993	0.1359	0.0191	0.0023	0.1438	0.0175	0.0022	0.0019	0.0019	0.0017	0.0369	0.0234	0.0302	0.0683	0.0199	0.0909	0.0017
3	rs17073130	65558540	0.9	0.565600701999265	0.72	1.43983156847461	0.0383864287459782	0.0774311560206169	0.0166	0.0187	0.0177	0.0016	0.1713	0.0033	0.0022	0.0669	0.0013	0.1003	0.1363	0.019	0.0025	0.1433	0.0173	0.0021	0.0019	0.0019	0.0017	0.0369	0.0234	0.0301	0.0679	0.02	0.0907	0.0017
3	rs13326823	65567543	0.9	0.565600701999265	0.71	1.53855475712277	0.0390480103119384	0.077211288840029	0.0165	0.0186	0.0177	0.0016	0.1714	0.0033	0.0023	0.0667	0.0013	0.1005	0.1364	0.019	0.0025	0.1432	0.0172	0.0021	0.0019	0.0019	0.0017	0.037	0.0235	0.0301	0.0679	0.02	0.0906	0.0016
3	rs77696069	65570320	0.9	0.565600701999265	0.71	1.53855475712277	0.0402954104367724	0.0789773617711192	0.0165	0.0186	0.0177	0.0016	0.1713	0.0033	0.0023	0.0667	0.0013	0.1006	0.1368	0.019	0.0025	0.1432	0.0172	0.0021	0.0018	0.0019	0.0017	0.037	0.0235	0.0301	0.0677	0.02	0.0904	0.0016
3	rs56080847	65577148	0.9	0.565600701999265	0.72	1.43983156847461	0.0388818834463054	0.081282539539209	0.0164	0.0186	0.0177	0.0016	0.1712	0.0032	0.0023	0.0665	0.0012	0.1013	0.1371	0.0189	0.0025	0.143	0.017	0.0021	0.0017	0.0018	0.0017	0.0371	0.0235	0.0302	0.0677	0.02	0.0906	0.0014
3	rs76761440	65579430	0.9	0.565600701999265	0.72	1.43983156847461	0.0357652875258176	0.0802381565494411	0.0164	0.0186	0.0177	0.0016	0.1713	0.0032	0.0023	0.0664	0.0012	0.1013	0.1371	0.0188	0.0025	0.1429	0.0169	0.002	0.0017	0.0019	0.0017	0.037	0.0235	0.0302	0.0677	0.02	0.0906	0.0015
3	rs80272857	65579933	0.9	0.565600701999265	0.73	1.34502026156262	0.0355569603550519	0.0804614915184349	0.0164	0.0186	0.0177	0.0016	0.1713	0.0032	0.0023	0.0664	0.0012	0.1013	0.1371	0.0188	0.0025	0.1429	0.0169	0.002	0.0017	0.0019	0.0017	0.037	0.0235	0.0302	0.0677	0.02	0.0907	0.0015
3	rs13326145	65582041	0.9	0.565600701999265	0.74	1.25408873140077	0.0347448691810973	0.0798664920361935	0.0164	0.0187	0.0177	0.0016	0.1713	0.0032	0.0022	0.0664	0.0012	0.1014	0.137	0.0188	0.0025	0.1429	0.0168	0.002	0.0017	0.0019	0.0017	0.037	0.0235	0.0302	0.0676	0.02	0.0908	0.0015
3	rs79447994	65584920	0.9	0.565600701999265	0.74	1.25408873140077	0.0323497343448929	0.0901438999532543	0.0163	0.0189	0.0177	0.0017	0.1712	0.0031	0.0022	0.0661	0.0013	0.1018	0.1371	0.0189	0.0025	0.1427	0.0167	0.002	0.0017	0.0019	0.0017	0.0369	0.0236	0.0302	0.0675	0.02	0.0912	0.0015
3	rs77104855	65591849	0.89	0.616467558766813	0.74	1.25408873140077	0.0237261418640771	0.0858200580892257	0.0161	0.0194	0.0179	0.0017	0.1709	0.003	0.0022	0.065	0.0013	0.1028	0.1375	0.0192	0.0025	0.1421	0.0165	0.002	0.0016	0.0019	0.0017	0.0367	0.0236	0.0302	0.068	0.0201	0.0907	0.0015
3	rs2222582	65601474	0.89	0.616467558766813	0.75	1.16700258790913	0.022697719134738	0.0847524294993647	0.016	0.0195	0.018	0.0017	0.1708	0.003	0.0022	0.0646	0.0014	0.1032	0.1378	0.0193	0.0025	0.1419	0.0164	0.002	0.0015	0.002	0.0017	0.0366	0.0236	0.0303	0.0682	0.0202	0.0903	0.0015
3	rs7613033	65601941	0.89	0.616467558766813	0.75	1.16700258790913	0.0228969818060136	0.0851331088292742	0.016	0.0195	0.018	0.0017	0.1708	0.003	0.0021	0.0646	0.0014	0.1032	0.1377	0.0193	0.0025	0.1419	0.0164	0.002	0.0015	0.002	0.0016	0.0366	0.0236	0.0304	0.0682	0.0202	0.0904	0.0015
3	rs12330210	65603029	0.89	0.616467558766813	0.74	1.25408873140077	0.0230400801424041	0.0860495335234299	0.0159	0.0194	0.018	0.0017	0.1708	0.003	0.0021	0.0646	0.0014	0.1033	0.1376	0.0193	0.0025	0.1421	0.0164	0.002	0.0015	0.002	0.0016	0.0366	0.0236	0.0305	0.0682	0.0202	0.0905	0.0015
3	rs17073207	65609303	0.88	0.670214810425093	0.75	1.16700258790913	0.0215920663888381	0.0889774124480261	0.016	0.0194	0.0181	0.0017	0.1707	0.0029	0.0021	0.0643	0.0014	0.1034	0.1379	0.0194	0.0026	0.1422	0.0163	0.0019	0.0015	0.002	0.0017	0.0365	0.0235	0.0304	0.0686	0.0201	0.0903	0.0015
3	rs17073225	65612393	0.88	0.670214810425093	0.75	1.16700258790913	0.0172829437400385	0.103531782746475	0.016	0.0194	0.0184	0.0016	0.1705	0.0028	0.002	0.064	0.0014	0.1036	0.1385	0.0191	0.0026	0.1425	0.0162	0.0019	0.0015	0.0022	0.0017	0.0361	0.0233	0.03	0.0693	0.0198	0.0905	0.0015
3	rs11131033	65617057	0.88	0.670214810425093	0.75	1.16700258790913	0.0270543324195727	0.108265370041192	0.016	0.0194	0.0184	0.0016	0.1703	0.0027	0.0019	0.0639	0.0014	0.1036	0.1386	0.0191	0.0026	0.1426	0.0162	0.0018	0.0014	0.0023	0.002	0.036	0.0232	0.0299	0.0695	0.0198	0.0906	0.0015
3	rs76393908	65627316	0.88	0.670214810425093	0.75	1.16700258790913	0.0256133239945567	0.116592212938476	0.016	0.0195	0.0185	0.0016	0.1706	0.0027	0.0019	0.0639	0.0013	0.1036	0.1385	0.019	0.0026	0.1426	0.0161	0.0018	0.0014	0.0024	0.0019	0.0363	0.0229	0.0299	0.0697	0.0196	0.0906	0.0014
3	rs11131034	65633032	0.88	0.670214810425093	0.75	1.16700258790913	0.0269258640466842	0.121717540686718	0.0159	0.0196	0.0185	0.0016	0.1706	0.0026	0.0019	0.0639	0.0013	0.1036	0.1385	0.0189	0.0026	0.1427	0.016	0.0018	0.0014	0.0023	0.0019	0.0365	0.0228	0.0299	0.0698	0.0196	0.0907	0.0014
3	rs12629724	65641243	0.87	0.726891327677376	0.75	1.16700258790913	0.0216377238903944	0.11112755530908	0.016	0.0194	0.0185	0.0016	0.1702	0.0026	0.0019	0.064	0.0013	0.1041	0.1379	0.0189	0.0026	0.1426	0.016	0.0021	0.0013	0.0023	0.0018	0.037	0.0225	0.03	0.0699	0.0196	0.0907	0.0014
3	rs58869946	65642767	0.87	0.726891327677376	0.75	1.16700258790913	0.0234635416546129	0.1161617008798	0.0161	0.0194	0.0185	0.0016	0.1702	0.0026	0.0019	0.064	0.0013	0.1041	0.1378	0.0189	0.0025	0.1426	0.016	0.0021	0.0013	0.0024	0.0018	0.037	0.0225	0.03	0.0699	0.0197	0.0907	0.0014
3	rs78493065	65648967	0.87	0.726891327677376	0.75	1.16700258790913	0.0231070788259596	0.120668375289539	0.0161	0.0194	0.0185	0.0016	0.1699	0.0025	0.0018	0.0641	0.0013	0.1044	0.138	0.019	0.0025	0.1427	0.0159	0.002	0.0013	0.0024	0.0018	0.037	0.0225	0.03	0.0697	0.0196	0.0909	0.0014
3	rs7628120	65652373	0.87	0.726891327677376	0.75	1.16700258790913	0.0226127038963107	0.117973900030531	0.0161	0.0194	0.0185	0.0016	0.1699	0.0025	0.0018	0.0641	0.0013	0.1044	0.1379	0.019	0.0025	0.1427	0.0159	0.002	0.0013	0.0023	0.0018	0.037	0.0225	0.0301	0.0697	0.0196	0.0909	0.0015
3	rs75846417	65660891	0.87	0.726891327677376	0.75	1.16700258790913	0.0201674684243751	0.118406938826225	0.0162	0.0193	0.0186	0.0016	0.1695	0.0025	0.0018	0.0643	0.0012	0.1045	0.1374	0.019	0.0026	0.1431	0.0156	0.002	0.0013	0.0025	0.0018	0.0372	0.0223	0.0303	0.0698	0.0195	0.0909	0.0015
3	rs17434189	65663133	0.87	0.726891327677376	0.75	1.16700258790913	0.0203591918916191	0.118667049711848	0.0162	0.0193	0.0186	0.0016	0.1694	0.0025	0.0018	0.0643	0.0012	0.1045	0.1373	0.019	0.0026	0.1431	0.0156	0.002	0.0013	0.0025	0.0018	0.0372	0.0223	0.0303	0.0698	0.0195	0.0909	0.0015
3	rs80321093	65667478	0.87	0.726891327677376	0.75	1.16700258790913	0.0197879554228978	0.116247754989943	0.0162	0.0193	0.0187	0.0016	0.1692	0.0025	0.0018	0.0643	0.0012	0.1045	0.1372	0.019	0.0026	0.1432	0.0156	0.0021	0.0013	0.0025	0.0018	0.0372	0.0223	0.0303	0.0698	0.0194	0.0908	0.0015
3	rs76027185	65669218	0.87	0.726891327677376	0.76	1.08372498247965	0.019865157704143	0.117887364243915	0.0162	0.0193	0.0188	0.0016	0.1691	0.0025	0.0018	0.0644	0.0012	0.1046	0.1371	0.019	0.0026	0.1432	0.0156	0.002	0.0013	0.0026	0.0018	0.0373	0.0223	0.0303	0.0698	0.0194	0.0908	0.0015
3	rs62245035	65674181	0.87	0.726891327677376	0.76	1.08372498247965	0.0189364566252301	0.114274638634281	0.0163	0.0193	0.0191	0.0016	0.1686	0.0025	0.0019	0.0644	0.0012	0.1048	0.1368	0.019	0.0027	0.1433	0.0155	0.0021	0.0013	0.0028	0.0017	0.0375	0.0221	0.0303	0.0698	0.0193	0.0908	0.0015
3	rs114819069	65674399	0.87	0.726891327677376	0.76	1.08372498247965	0.0188288292767526	0.114616867058012	0.0163	0.0193	0.0191	0.0016	0.1686	0.0025	0.0019	0.0644	0.0012	0.1047	0.1368	0.019	0.0027	0.1433	0.0155	0.0021	0.0013	0.0028	0.0017	0.0375	0.0221	0.0303	0.0698	0.0193	0.0908	0.0016
3	rs56906752	65675309	0.87	0.726891327677376	0.76	1.08372498247965	0.0189613572057407	0.113591350677242	0.0163	0.0192	0.019	0.0017	0.1684	0.0025	0.0019	0.0645	0.0012	0.1048	0.1367	0.019	0.0027	0.1434	0.0155	0.0021	0.0013	0.0029	0.0017	0.0376	0.022	0.0303	0.0698	0.0193	0.0909	0.0016
3	rs115419962	65675598	0.87	0.726891327677376	0.76	1.08372498247965	0.019388324306808	0.113250292166019	0.0163	0.0192	0.0193	0.0016	0.1683	0.0025	0.0019	0.0645	0.0012	0.1048	0.1367	0.019	0.0027	0.1434	0.0155	0.0021	0.0013	0.0029	0.0017	0.0376	0.022	0.0303	0.0697	0.0193	0.0909	0.0016
3	rs57836266	65677611	0.87	0.726891327677376	0.76	1.08372498247965	0.0189696626960521	0.115731792986195	0.0163	0.0191	0.0193	0.0016	0.1682	0.0025	0.0019	0.0645	0.0012	0.1047	0.1368	0.019	0.0027	0.1435	0.0155	0.0021	0.0013	0.0029	0.0017	0.0376	0.0219	0.0303	0.0697	0.0192	0.0909	0.0016
3	rs6783171	65687741	0.86	0.78654304280128	0.76	1.08372498247965	0.024939022585811	0.104356314327584	0.0175	0.0191	0.0198	0.0018	0.1666	0.0027	0.0021	0.0646	0.0014	0.1039	0.1347	0.0191	0.0029	0.1435	0.0158	0.0023	0.0017	0.0036	0.0019	0.0379	0.0213	0.0307	0.0694	0.0189	0.0907	0.002
3	rs950653	65690091	0.86	0.78654304280128	0.76	1.08372498247965	0.0252950072910208	0.104852248394759	0.0175	0.0191	0.0198	0.0018	0.1665	0.0027	0.0022	0.0646	0.0014	0.1039	0.1346	0.0191	0.003	0.1435	0.0158	0.0023	0.0017	0.0036	0.0019	0.0379	0.0213	0.0307	0.0694	0.0189	0.0906	0.002
3	rs76709916	65693959	0.86	0.78654304280128	0.76	1.08372498247965	0.0310427220513043	0.101972173918207	0.018	0.0192	0.0201	0.0019	0.1659	0.0028	0.0023	0.0649	0.0015	0.1035	0.1333	0.0191	0.0031	0.1435	0.0161	0.0025	0.002	0.0039	0.0019	0.038	0.021	0.031	0.0693	0.0187	0.0903	0.0022
3	rs719508	65696503	0.85	0.849213100564478	0.76	1.08372498247965	0.039857856571808	0.0980733211585958	0.0185	0.0194	0.0203	0.0019	0.1652	0.003	0.0025	0.0651	0.0015	0.1032	0.1321	0.0191	0.0032	0.1435	0.0163	0.0027	0.0022	0.0041	0.002	0.038	0.0208	0.0312	0.0692	0.0185	0.09	0.0023
3	rs11714649	65699405	0.85	0.849213100564478	0.76	1.08372498247965	0.0439452338609153	0.0988806819688679	0.0186	0.0194	0.0203	0.002	0.1651	0.003	0.0026	0.0652	0.0015	0.1031	0.1319	0.0191	0.0032	0.1433	0.0164	0.0027	0.0023	0.0041	0.002	0.0381	0.0208	0.0312	0.0692	0.0185	0.09	0.0023
3	rs9857646	65700413	0.85	0.849213100564478	0.76	1.08372498247965	0.0457747240126961	0.0958265468292413	0.0186	0.0194	0.0203	0.002	0.1651	0.003	0.0027	0.0652	0.0016	0.103	0.1319	0.0191	0.0032	0.1432	0.0164	0.0027	0.0023	0.0041	0.002	0.038	0.0208	0.0312	0.0692	0.0185	0.0902	0.0024
3	rs9830391	65711464	0.85	0.849213100564478	0.76	1.08372498247965	0.0432127524995677	0.0944724422579487	0.0186	0.0194	0.0204	0.002	0.165	0.0031	0.0028	0.0653	0.0016	0.1029	0.1318	0.0191	0.0032	0.1429	0.0163	0.0028	0.0023	0.0041	0.002	0.0378	0.0209	0.0313	0.069	0.0185	0.0903	0.0024
3	rs17073577	65713401	0.85	0.849213100564478	0.76	1.08372498247965	0.0430939610712103	0.101890344209039	0.0186	0.0194	0.0204	0.002	0.1657	0.0031	0.0028	0.0652	0.0016	0.103	0.131	0.0191	0.0032	0.1429	0.0163	0.0028	0.0023	0.0042	0.002	0.0378	0.021	0.0313	0.069	0.0181	0.0904	0.0024
3	rs13319304	65717714	0.84	0.914942008907111	0.76	1.08372498247965	0.0417003404136468	0.11927481260078	0.0185	0.0197	0.0203	0.0022	0.1634	0.0032	0.0031	0.0647	0.0017	0.1036	0.1307	0.0193	0.0034	0.1424	0.0162	0.0031	0.0025	0.0043	0.002	0.0381	0.0215	0.0315	0.0692	0.0179	0.0906	0.0026
3	rs76849325	65717754	0.84	0.914942008907111	0.76	1.08372498247965	0.0410224226642626	0.116850809762216	0.0183	0.0197	0.0203	0.0022	0.1635	0.0032	0.0031	0.0647	0.0017	0.1035	0.1307	0.0193	0.0034	0.1424	0.0162	0.0031	0.0025	0.0043	0.002	0.0382	0.0215	0.0315	0.0692	0.018	0.0906	0.0026
3	rs13092999	65718229	0.84	0.914942008907111	0.77	1.00421642385407	0.0368196471975329	0.121454929311561	0.0183	0.0197	0.0203	0.0022	0.1634	0.0032	0.0031	0.0647	0.0017	0.1035	0.1306	0.0193	0.0034	0.1424	0.0162	0.0031	0.0025	0.0043	0.0019	0.0382	0.0215	0.0315	0.0692	0.0181	0.0907	0.0025
3	rs17370143	65718274	0.84	0.914942008907111	0.76	1.08372498247965	0.0333332000105587	0.122594449126753	0.0182	0.0197	0.0203	0.0022	0.1633	0.0032	0.0031	0.0647	0.0017	0.1035	0.1306	0.0193	0.0034	0.1424	0.0162	0.0031	0.0025	0.0043	0.0019	0.0382	0.0215	0.0315	0.0692	0.0181	0.0907	0.0025
3	rs12492298	65720358	0.84	0.914942008907111	0.77	1.00421642385407	0.0210854439605493	0.0818067822017122	0.0181	0.0196	0.0202	0.0025	0.1624	0.0035	0.0034	0.0647	0.0017	0.1038	0.1309	0.0195	0.0034	0.1417	0.0163	0.0033	0.0028	0.0042	0.0019	0.0386	0.0221	0.0315	0.0691	0.0179	0.0902	0.0024
3	rs4501148	65721268	0.84	0.914942008907111	0.77	1.00421642385407	0.0225938427815182	0.0836145153789776	0.018	0.0196	0.0201	0.0026	0.1621	0.0035	0.0035	0.0647	0.0017	0.104	0.1309	0.0196	0.0034	0.1419	0.0162	0.0031	0.0029	0.0041	0.0019	0.0388	0.0223	0.0315	0.069	0.0178	0.0898	0.0025
3	rs2062475	65721857	0.84	0.914942008907111	0.77	1.00421642385407	0.0211752754724473	0.0804614915184349	0.0179	0.0197	0.0201	0.0027	0.1618	0.0036	0.0035	0.0647	0.0017	0.1044	0.1309	0.0198	0.0033	0.1417	0.0161	0.0031	0.0029	0.0041	0.0018	0.0389	0.0223	0.0314	0.0689	0.0178	0.0898	0.0025
3	rs115939538	65724409	0.83	0.983767787599247	0.77	1.00421642385407	0.0266702285634227	0.0299895715503581	0.0168	0.0197	0.021	0.004	0.1594	0.0051	0.0056	0.0647	0.0017	0.1035	0.1308	0.0213	0.0035	0.1363	0.0172	0.0045	0.004	0.004	0.0019	0.0411	0.0241	0.0307	0.0672	0.0176	0.0868	0.0028
3	rs62243985	65725977	0.82	1.05572611347058	0.77	1.00421642385407	0.0333829150169174	0.0391126345579605	0.0167	0.0197	0.0213	0.0042	0.1588	0.0053	0.006	0.0647	0.0017	0.1034	0.1308	0.0215	0.0035	0.1352	0.0174	0.0047	0.0042	0.0039	0.0019	0.0414	0.0243	0.0305	0.0668	0.0175	0.0866	0.0029
3	rs970935	65727612	0.82	1.05572611347058	0.77	1.00421642385407	0.0365805620322677	0.0435364726885953	0.0166	0.0197	0.0214	0.0045	0.1586	0.0055	0.0061	0.0649	0.0017	0.1033	0.1307	0.0216	0.0035	0.1348	0.0176	0.0049	0.0043	0.0039	0.0019	0.0415	0.0247	0.0304	0.0663	0.0175	0.0864	0.0029
3	rs17370322	65728243	0.82	1.05572611347058	0.77	1.00421642385407	0.0288202746872141	0.0593521258112914	0.0166	0.0199	0.0213	0.0047	0.1578	0.0056	0.0062	0.0652	0.0017	0.1022	0.1303	0.022	0.0037	0.134	0.0179	0.0052	0.0045	0.0039	0.0019	0.0419	0.0249	0.0303	0.0662	0.0174	0.0869	0.0029
3	rs1499505	65728335	0.82	1.05572611347058	0.77	1.00421642385407	0.0316735192731442	0.0540125712744071	0.0166	0.02	0.0212	0.0047	0.1578	0.0057	0.0063	0.0653	0.0017	0.102	0.1302	0.022	0.0037	0.1339	0.018	0.0053	0.0045	0.0039	0.0019	0.0419	0.025	0.0303	0.0662	0.0175	0.0868	0.0029
3	rs869557	65733841	0.81	1.13085046114427	0.77	1.00421642385407	0.0449146381834976	0.0878941639881679	0.0166	0.0199	0.0215	0.0052	0.1558	0.0063	0.0068	0.0664	0.0015	0.1006	0.1297	0.0231	0.0036	0.1329	0.0184	0.0058	0.0051	0.0036	0.0018	0.0424	0.0256	0.0305	0.066	0.0172	0.0863	0.0028
3	rs11131038	65734943	0.81	1.13085046114427	0.77	1.00421642385407	0.0479099345764565	0.0924949556582326	0.0165	0.0198	0.0215	0.0052	0.1558	0.0064	0.0068	0.0664	0.0015	0.1005	0.1296	0.0231	0.0036	0.1328	0.0185	0.0058	0.0051	0.0035	0.0018	0.0424	0.0256	0.0305	0.066	0.0174	0.0863	0.0028
3	rs7626604	65734980	0.81	1.13085046114427	0.77	1.00421642385407	0.0478143395091914	0.0914732154460973	0.0165	0.0198	0.0215	0.0052	0.1558	0.0064	0.0068	0.0664	0.0015	0.1004	0.1296	0.0231	0.0036	0.1328	0.0185	0.0058	0.0051	0.0035	0.0018	0.0424	0.0256	0.0305	0.066	0.0174	0.0863	0.0028
3	rs35355653	65736908	0.81	1.13085046114427	0.77	1.00421642385407	0.0470857312898025	0.0954274929429257	0.0165	0.02	0.0214	0.0054	0.156	0.0064	0.0069	0.0664	0.0016	0.1002	0.1292	0.0232	0.0037	0.1324	0.0186	0.0058	0.005	0.0035	0.0018	0.0424	0.0257	0.0305	0.066	0.0174	0.0864	0.0028
3	rs34224163	65738226	0.81	1.13085046114427	0.77	1.00421642385407	0.0419328620466149	0.120406618012422	0.0164	0.0207	0.0213	0.0057	0.1553	0.0064	0.0071	0.0666	0.0016	0.1004	0.1288	0.0232	0.0038	0.1319	0.0187	0.0058	0.0049	0.0034	0.0018	0.0425	0.026	0.0305	0.0657	0.0176	0.0868	0.0025
3	rs9637476	65738464	0.81	1.13085046114427	0.77	1.00421642385407	0.0463646866204194	0.130412110841988	0.0164	0.0208	0.0213	0.0058	0.155	0.0065	0.0072	0.0667	0.0015	0.1004	0.1287	0.0231	0.0038	0.1315	0.0186	0.0059	0.005	0.0037	0.0017	0.0426	0.0261	0.0306	0.0654	0.0176	0.087	0.0024
3	rs12496110	65738593	0.81	1.13085046114427	0.77	1.00421642385407	0.0564434267817245	0.142191606047138	0.0164	0.021	0.0214	0.0059	0.1546	0.0065	0.0073	0.0668	0.0015	0.1005	0.1288	0.0231	0.0038	0.1313	0.0186	0.0059	0.005	0.0037	0.0017	0.0427	0.0262	0.0306	0.0652	0.0175	0.0871	0.0024
3	rs11719170	65742557	0.8	1.20917223849118	0.78	0.928434583535755	0.140802754373776	0.242314726367824	0.0162	0.0223	0.0203	0.0065	0.1534	0.0066	0.0076	0.0675	0.0014	0.0998	0.1298	0.0231	0.0038	0.1296	0.0189	0.0061	0.0051	0.0035	0.0016	0.0436	0.0269	0.0309	0.0642	0.0176	0.0867	0.002
3	rs55854929	65754561	0.8	1.20917223849118	0.78	0.928434583535755	0.184007339894949	0.244320530869722	0.0158	0.0229	0.0198	0.0068	0.1535	0.0065	0.0078	0.068	0.0013	0.0998	0.1306	0.0231	0.0038	0.1274	0.0191	0.0061	0.0053	0.0033	0.0015	0.0436	0.0276	0.031	0.0637	0.0181	0.087	0.0017
3	rs17073748	65757246	0.8	1.20917223849118	0.78	0.928434583535755	0.195310187028732	0.296818168391985	0.0158	0.0236	0.0197	0.0068	0.154	0.0064	0.0078	0.0684	0.0013	0.0996	0.1306	0.0225	0.0038	0.1264	0.0191	0.006	0.0053	0.003	0.0015	0.0437	0.0276	0.0311	0.0648	0.018	0.0871	0.0017
3	rs79055056	65758506	0.8	1.20917223849118	0.78	0.928434583535755	0.208392181136501	0.29385954252709	0.0158	0.0236	0.0197	0.0068	0.154	0.0065	0.0079	0.0684	0.0013	0.0995	0.1306	0.0225	0.0038	0.1263	0.0192	0.006	0.0053	0.003	0.0014	0.0437	0.0276	0.0311	0.0647	0.0179	0.087	0.0017
3	rs4688599	65758531	0.8	1.20917223849118	0.78	0.928434583535755	0.212604123182664	0.297529568665732	0.0158	0.0236	0.0197	0.0068	0.154	0.0065	0.0079	0.0684	0.0013	0.0995	0.1306	0.0225	0.0038	0.1263	0.0192	0.006	0.0053	0.003	0.0014	0.0437	0.0277	0.031	0.0647	0.0179	0.087	0.0017
3	rs17073750	65760472	0.8	1.20917223849118	0.78	0.928434583535755	0.208551765925686	0.290792103530093	0.0158	0.0235	0.0197	0.0068	0.154	0.0065	0.0079	0.0685	0.0014	0.0995	0.1306	0.0223	0.0038	0.1262	0.0193	0.006	0.0053	0.0031	0.0014	0.0437	0.0277	0.031	0.0646	0.0179	0.087	0.0017
3	rs264110	65766329	0.8	1.20917223849118	0.78	0.928434583535755	0.21556040241381	0.312947403340228	0.0158	0.0235	0.0197	0.007	0.154	0.0064	0.0079	0.0687	0.0014	0.0989	0.1309	0.0222	0.0039	0.1258	0.0194	0.006	0.0054	0.003	0.0014	0.0438	0.0278	0.031	0.0643	0.018	0.0874	0.0017
3	rs75702691	65771317	0.79	1.29072091625847	0.78	0.928434583535755	0.22063458577601	0.322381424346669	0.0157	0.0235	0.0198	0.007	0.1537	0.0064	0.008	0.0689	0.0015	0.0985	0.1309	0.0223	0.004	0.1256	0.0194	0.006	0.0054	0.003	0.0015	0.0438	0.0278	0.031	0.0641	0.0182	0.0876	0.0017
3	rs17073790	65772684	0.79	1.29072091625847	0.78	0.928434583535755	0.237238685797318	0.329327455472933	0.0157	0.0235	0.0198	0.007	0.1536	0.0064	0.008	0.0689	0.0015	0.0982	0.1309	0.0223	0.004	0.1255	0.0195	0.006	0.0054	0.003	0.0015	0.0438	0.0278	0.031	0.0641	0.0183	0.0877	0.0017
3	rs7650733	65775539	0.79	1.29072091625847	0.78	0.928434583535755	0.289707128354084	0.343471944883084	0.0148	0.0237	0.0198	0.0071	0.1533	0.0063	0.0081	0.069	0.0017	0.0978	0.1308	0.0225	0.0042	0.1255	0.0196	0.006	0.0056	0.003	0.0015	0.0437	0.0279	0.031	0.0639	0.0185	0.088	0.0018
3	rs17073807	65776945	0.79	1.29072091625847	0.79	0.8563340912432	0.304089369734138	0.347190016737816	0.0148	0.0238	0.0198	0.0071	0.1531	0.0063	0.0082	0.069	0.0018	0.0975	0.1309	0.0226	0.0043	0.1255	0.0197	0.006	0.0056	0.0029	0.0015	0.0436	0.0279	0.031	0.0638	0.0186	0.0882	0.0018
3	rs12634639	65784828	0.79	1.29072091625847	0.79	0.8563340912432	0.473768486800794	0.442063384864579	0.0149	0.0243	0.0195	0.0073	0.1525	0.0061	0.0084	0.0692	0.0019	0.0963	0.1304	0.0229	0.0047	0.1249	0.0201	0.0061	0.0058	0.0029	0.0018	0.0432	0.028	0.0307	0.0641	0.0194	0.0883	0.0019
3	rs12630971	65787151	0.79	1.29072091625847	0.79	0.8563340912432	0.472479164087205	0.442992649643757	0.015	0.0243	0.0194	0.0073	0.1523	0.0061	0.0084	0.0691	0.002	0.0962	0.1302	0.0229	0.0047	0.1247	0.0201	0.0061	0.0058	0.0028	0.0018	0.0431	0.028	0.0306	0.0642	0.0195	0.0886	0.0019
3	rs55856805	65793165	0.78	1.37552415152317	0.79	0.8563340912432	0.488874076885378	0.439013747608249	0.0151	0.0244	0.0195	0.0074	0.152	0.006	0.0085	0.0691	0.0021	0.0962	0.1299	0.023	0.0048	0.1241	0.0203	0.0061	0.006	0.0029	0.0019	0.043	0.028	0.0305	0.0642	0.0197	0.0888	0.0019
3	rs78215580	65794451	0.78	1.37552415152317	0.79	0.8563340912432	0.467644166930836	0.432535535055125	0.0151	0.0245	0.0195	0.0074	0.1519	0.006	0.0085	0.0691	0.0021	0.0962	0.1298	0.023	0.0048	0.1241	0.0203	0.0061	0.006	0.0029	0.0019	0.043	0.028	0.0305	0.0641	0.0198	0.0888	0.0019
3	rs62244034	65795834	0.78	1.37552415152317	0.79	0.8563340912432	0.432892615857779	0.403902897055773	0.0151	0.0245	0.0195	0.0074	0.1519	0.006	0.0084	0.0691	0.0021	0.0961	0.1297	0.0231	0.0048	0.1239	0.0203	0.0061	0.0061	0.0028	0.0019	0.043	0.028	0.0306	0.0641	0.0199	0.0888	0.0019
3	rs73135078	65797140	0.78	1.37552415152317	0.79	0.8563340912432	0.471559265262577	0.497338866831502	0.0152	0.0247	0.0195	0.0075	0.1522	0.006	0.0085	0.0691	0.0022	0.0961	0.1285	0.0231	0.0049	0.1232	0.0204	0.0063	0.0063	0.0029	0.0019	0.0427	0.0281	0.0307	0.0641	0.0202	0.089	0.002
3	rs2649185	65797760	0.78	1.37552415152317	0.79	0.8563340912432	0.487876518408461	0.538818080564019	0.0155	0.0248	0.0195	0.0076	0.1526	0.006	0.0087	0.0691	0.0022	0.0959	0.1273	0.0234	0.005	0.1226	0.0206	0.0064	0.0066	0.003	0.0019	0.042	0.0282	0.0308	0.0639	0.0206	0.0891	0.002
3	rs264119	65800328	0.77	1.46360790478102	0.79	0.8563340912432	0.484827620258651	0.73672173604622	0.0186	0.0251	0.0193	0.0076	0.1518	0.006	0.0088	0.0692	0.0023	0.0931	0.1274	0.0239	0.005	0.1213	0.021	0.0065	0.0068	0.003	0.002	0.0412	0.0287	0.03	0.0642	0.0208	0.0894	0.0021
3	rs67156156	65804323	0.77	1.46360790478102	0.79	0.8563340912432	0.524340356681331	0.77752917432667	0.0187	0.0251	0.0193	0.0076	0.1518	0.006	0.0088	0.0692	0.0023	0.093	0.1274	0.024	0.005	0.1212	0.0211	0.0065	0.0068	0.003	0.002	0.0412	0.0287	0.03	0.0642	0.0209	0.0893	0.0021
3	rs1108717	65804401	0.77	1.46360790478102	0.79	0.8563340912432	0.543927559476359	0.815422797319148	0.0188	0.0251	0.0193	0.0076	0.1518	0.006	0.0088	0.0691	0.0023	0.093	0.1274	0.024	0.005	0.1212	0.0211	0.0065	0.0068	0.0031	0.002	0.0412	0.0287	0.03	0.0642	0.0209	0.0893	0.0021
3	rs17361892	65806838	0.77	1.46360790478102	0.8	0.78786632127418	0.558923518158825	0.850281964890229	0.0189	0.0251	0.0193	0.0075	0.1513	0.006	0.0088	0.0692	0.0023	0.0928	0.1273	0.0241	0.005	0.1212	0.0213	0.0065	0.0068	0.0032	0.002	0.0414	0.0287	0.03	0.0641	0.0209	0.0894	0.0021
3	rs17073902	65813197	0.77	1.46360790478102	0.8	0.78786632127418	0.446097956820993	0.800096991335639	0.0189	0.0251	0.0193	0.0074	0.1514	0.006	0.0087	0.0691	0.0023	0.0926	0.1272	0.0241	0.005	0.1209	0.0215	0.0065	0.0068	0.0033	0.002	0.0415	0.0287	0.0299	0.0642	0.0208	0.0898	0.0021
3	rs17073915	65816147	0.77	1.46360790478102	0.8	0.78786632127418	0.422028507274718	0.807292453350401	0.0189	0.0251	0.0193	0.0073	0.1514	0.006	0.0087	0.069	0.0023	0.0925	0.1271	0.0241	0.005	0.1208	0.0217	0.0065	0.0068	0.0034	0.002	0.0416	0.0287	0.0299	0.0642	0.0208	0.09	0.0021
3	rs59997916	65820920	0.77	1.46360790478102	0.8	0.78786632127418	0.400260876645915	0.801320784967719	0.0189	0.0253	0.0193	0.0071	0.1514	0.006	0.0089	0.069	0.0023	0.0924	0.1272	0.0241	0.0049	0.1204	0.0217	0.0065	0.0067	0.0033	0.0019	0.0416	0.0287	0.0299	0.0642	0.0209	0.0902	0.0021
3	rs34404875	65827668	0.77	1.46360790478102	0.8	0.78786632127418	0.382600439942313	0.795664077124631	0.0189	0.0253	0.0193	0.0071	0.1514	0.0061	0.0089	0.069	0.0023	0.0924	0.1271	0.0242	0.0049	0.1203	0.0217	0.0065	0.0067	0.0033	0.0019	0.0416	0.0287	0.0299	0.0643	0.021	0.0903	0.0021
3	rs77662780	65830026	0.77	1.46360790478102	0.8	0.78786632127418	0.300520014062393	0.73687198445977	0.0189	0.0252	0.0192	0.007	0.1517	0.0061	0.0088	0.0687	0.0023	0.0925	0.127	0.0242	0.0049	0.1198	0.0218	0.0065	0.0068	0.0033	0.0019	0.0415	0.0287	0.0297	0.0646	0.021	0.091	0.002
3	rs17073946	65831092	0.77	1.46360790478102	0.81	0.722979171095748	0.230179188510995	0.70517210795513	0.0188	0.0252	0.019	0.007	0.1522	0.006	0.0087	0.0683	0.0022	0.0925	0.1269	0.0243	0.0048	0.1191	0.0219	0.0065	0.0067	0.0033	0.0019	0.0412	0.0288	0.0294	0.065	0.0209	0.0922	0.002
3	rs9845839	65831785	0.77	1.46360790478102	0.81	0.722979171095748	0.181785698632514	0.656022384646358	0.0188	0.0256	0.019	0.0069	0.153	0.0061	0.0088	0.0673	0.0021	0.0919	0.1271	0.0243	0.0048	0.1181	0.0225	0.0064	0.0067	0.0032	0.0019	0.0409	0.0286	0.0291	0.0658	0.0205	0.0935	0.002
3	rs6796700	65832202	0.77	1.46360790478102	0.81	0.722979171095748	0.12721367880066	0.607563368820833	0.0188	0.0267	0.0188	0.0067	0.1515	0.0061	0.0087	0.0654	0.002	0.0921	0.1276	0.0244	0.0047	0.1162	0.0232	0.0062	0.0066	0.0029	0.002	0.0402	0.0281	0.0302	0.067	0.0206	0.0963	0.0019
3	rs74564602	65832507	0.77	1.46360790478102	0.81	0.722979171095748	0.0771547598999844	0.529621368450013	0.0188	0.0272	0.018	0.0064	0.1529	0.0058	0.0083	0.0632	0.0018	0.0921	0.1278	0.0236	0.0046	0.1151	0.0232	0.006	0.0062	0.0029	0.0019	0.0396	0.028	0.0308	0.0678	0.0204	0.1004	0.0018
3	rs6796918	65832619	0.77	1.46360790478102	0.85	0.498060230126391	0.102221636930665	0.493237574121191	0.0187	0.0274	0.0178	0.0063	0.1535	0.0056	0.0082	0.0628	0.0018	0.0921	0.1279	0.0235	0.0046	0.1148	0.0232	0.0059	0.0061	0.0029	0.0019	0.0394	0.0281	0.0312	0.0678	0.0202	0.1016	0.0018
3	rs56052808	65833136	0.78	1.37552415152317	0.85	0.498060230126391	0.0809038105469265	0.392549713161475	0.0186	0.028	0.0175	0.0058	0.1563	0.0053	0.0076	0.0622	0.0017	0.0921	0.1276	0.023	0.0045	0.1138	0.0233	0.0054	0.0056	0.0029	0.0019	0.0381	0.028	0.0318	0.0681	0.0197	0.1045	0.0018
3	rs1495452	65834076	0.79	1.29072091625847	0.85	0.498060230126391	0.0888428351411599	0.308981186909106	0.0188	0.0284	0.0172	0.0053	0.1581	0.0048	0.0067	0.0612	0.0015	0.0918	0.1276	0.0228	0.0045	0.1132	0.0234	0.0049	0.0049	0.0028	0.0019	0.0375	0.0281	0.0321	0.0686	0.0193	0.108	0.0017
3	rs77700841	65837868	0.79	1.29072091625847	0.85	0.498060230126391	0.0882940304218723	0.265464863944612	0.0189	0.0288	0.0172	0.0047	0.1596	0.0044	0.006	0.0603	0.0014	0.092	0.1273	0.0229	0.0044	0.1134	0.0231	0.0043	0.0043	0.0026	0.0019	0.0372	0.028	0.0324	0.0692	0.0188	0.1106	0.0015
3	rs7621924	65840591	0.8	1.20917223849118	0.85	0.498060230126391	0.0976138757939016	0.270864990982029	0.019	0.0291	0.0171	0.0044	0.1604	0.0042	0.0055	0.0598	0.0014	0.0921	0.127	0.0229	0.0043	0.1134	0.023	0.004	0.0039	0.0025	0.0018	0.037	0.028	0.0326	0.0695	0.0186	0.1121	0.0015
3	rs6764204	65842514	0.8	1.20917223849118	0.85	0.498060230126391	0.117700377141321	0.296818168391985	0.0191	0.0293	0.0171	0.0042	0.161	0.0041	0.0052	0.0596	0.0014	0.0923	0.1268	0.0229	0.0043	0.1133	0.0229	0.0038	0.0037	0.0025	0.0018	0.0368	0.028	0.0327	0.0697	0.0184	0.113	0.0015
3	rs9820754	65843015	0.8	1.20917223849118	0.85	0.498060230126391	0.103954183279288	0.270864990982029	0.0191	0.0291	0.017	0.0041	0.1611	0.004	0.0051	0.0595	0.0013	0.0926	0.1268	0.0229	0.0043	0.1133	0.0229	0.0039	0.0037	0.0025	0.0018	0.0368	0.0281	0.0327	0.0697	0.0184	0.1131	0.0014
3	rs60155830	65844286	0.8	1.20917223849118	0.85	0.498060230126391	0.0853257506576881	0.231268441210747	0.019	0.0284	0.017	0.0041	0.1614	0.004	0.0051	0.0595	0.0013	0.0928	0.127	0.0229	0.0043	0.1134	0.0229	0.004	0.0037	0.0025	0.0018	0.0368	0.0281	0.0327	0.0697	0.0184	0.1132	0.0014
3	rs144120776	65846665	0.8	1.20917223849118	0.85	0.498060230126391	0.0672040655010795	0.229625873785198	0.019	0.0286	0.0169	0.0037	0.1629	0.0038	0.0047	0.0592	0.0014	0.0927	0.1267	0.0232	0.0041	0.1139	0.0228	0.0037	0.0034	0.0023	0.0016	0.0365	0.028	0.0326	0.0701	0.0184	0.1139	0.0014
3	rs12491013	65847080	0.8	1.20917223849118	0.85	0.498060230126391	0.068086594856415	0.239537666036898	0.0191	0.0287	0.0169	0.0036	0.1636	0.0038	0.0046	0.059	0.0014	0.0929	0.1266	0.0232	0.004	0.1138	0.0227	0.0036	0.0033	0.0023	0.0016	0.0366	0.028	0.0326	0.0702	0.0183	0.1143	0.0014
3	rs116346240	65848270	0.8	1.20917223849118	0.85	0.498060230126391	0.0739438718856776	0.253524251043668	0.0191	0.0286	0.0169	0.0034	0.1643	0.0037	0.0044	0.0587	0.0014	0.0932	0.1265	0.0232	0.0038	0.1136	0.0226	0.0036	0.0032	0.0022	0.0015	0.0364	0.0279	0.0325	0.0705	0.0183	0.1147	0.0014
3	rs9810419	65850191	0.8	1.20917223849118	0.85	0.498060230126391	0.0836355108507981	0.274098063617507	0.0191	0.0286	0.0169	0.0034	0.1644	0.0037	0.0044	0.0587	0.0014	0.0932	0.1265	0.0232	0.0038	0.1137	0.0226	0.0036	0.0031	0.0022	0.0015	0.0363	0.0279	0.0325	0.0706	0.0183	0.1148	0.0014
3	rs4621357	65853706	0.8	1.20917223849118	0.85	0.498060230126391	0.0794705943994427	0.275139778890467	0.0191	0.0286	0.0169	0.0033	0.1644	0.0037	0.0044	0.0586	0.0014	0.0932	0.1265	0.0232	0.0038	0.1137	0.0226	0.0035	0.0031	0.0021	0.0015	0.0363	0.0279	0.0326	0.0707	0.0183	0.1149	0.0014
3	rs17380968	65865168	0.8	1.20917223849118	0.85	0.498060230126391	0.0796711473199129	0.277342949892001	0.0191	0.0285	0.0169	0.0031	0.1647	0.0035	0.004	0.0587	0.0014	0.0936	0.1265	0.0229	0.0037	0.1138	0.0223	0.0032	0.0029	0.002	0.0014	0.0362	0.0279	0.0326	0.0713	0.0182	0.1159	0.0014
3	rs77273430	65870800	0.8	1.20917223849118	0.85	0.498060230126391	0.0771547598999844	0.265235822258844	0.0191	0.0284	0.0169	0.003	0.1649	0.0034	0.0039	0.0589	0.0014	0.0935	0.1265	0.0229	0.0036	0.1139	0.0222	0.0032	0.0028	0.002	0.0014	0.0361	0.0278	0.0325	0.0716	0.0182	0.1162	0.0014
3	rs58687721	65873820	0.8	1.20917223849118	0.86	0.450156947394433	0.0786052812717102	0.256011788873321	0.019	0.0285	0.0168	0.0029	0.1651	0.0033	0.0038	0.0591	0.0014	0.0935	0.1264	0.0229	0.0036	0.1141	0.0221	0.0031	0.0028	0.002	0.0014	0.0361	0.0277	0.0324	0.0719	0.0182	0.1164	0.0014
3	rs35108414	65874553	0.8	1.20917223849118	0.86	0.450156947394433	0.0819895258868419	0.275139778890467	0.019	0.0285	0.0168	0.0029	0.1652	0.0033	0.0037	0.0591	0.0014	0.0935	0.1265	0.0229	0.0035	0.1142	0.0221	0.003	0.0028	0.002	0.0014	0.0361	0.0276	0.0324	0.0719	0.0182	0.1164	0.0014
3	rs264671	65879553	0.8	1.20917223849118	0.86	0.450156947394433	0.0847676742283105	0.27236458532069	0.019	0.0285	0.0168	0.0028	0.1654	0.0031	0.0036	0.059	0.0014	0.0935	0.1268	0.0229	0.0035	0.1146	0.0219	0.0029	0.0027	0.0019	0.0013	0.0358	0.0275	0.0324	0.0721	0.018	0.1168	0.0014
3	rs924021	65879837	0.8	1.20917223849118	0.86	0.450156947394433	0.0802075432842139	0.252621592306637	0.019	0.0283	0.0167	0.0028	0.1654	0.0031	0.0035	0.059	0.0014	0.0937	0.1268	0.023	0.0035	0.1146	0.0219	0.0029	0.0027	0.0019	0.0013	0.0358	0.0275	0.0324	0.0722	0.018	0.1168	0.0014
3	rs2060021	65881607	0.8	1.20917223849118	0.86	0.450156947394433	0.103243221488882	0.294687054769864	0.0189	0.0286	0.0167	0.0028	0.165	0.003	0.0034	0.0589	0.0014	0.0938	0.1271	0.0229	0.0034	0.1151	0.0217	0.0029	0.0027	0.0019	0.0013	0.0356	0.0274	0.0324	0.0723	0.018	0.1173	0.0014
3	rs7430400	65885663	0.81	1.13085046114427	0.86	0.450156947394433	0.12587366228924	0.262492136675209	0.0184	0.0293	0.0166	0.0027	0.1651	0.0029	0.003	0.0592	0.0013	0.0934	0.1283	0.023	0.0033	0.1149	0.0211	0.0028	0.0026	0.0017	0.0013	0.0353	0.0273	0.0321	0.0727	0.0179	0.1185	0.0012
3	rs264676	65886072	0.81	1.13085046114427	0.86	0.450156947394433	0.139978525013056	0.292560589846934	0.0184	0.0294	0.0166	0.0027	0.1651	0.0029	0.003	0.0592	0.0013	0.0934	0.1284	0.023	0.0033	0.1149	0.0211	0.0028	0.0026	0.0017	0.0013	0.0353	0.0273	0.0321	0.0727	0.0179	0.1185	0.0012
3	rs1390244	65886503	0.81	1.13085046114427	0.86	0.450156947394433	0.147076844820644	0.29812279422906	0.0184	0.0294	0.0166	0.0027	0.1651	0.0029	0.003	0.0592	0.0013	0.0933	0.1284	0.0231	0.0033	0.1149	0.0211	0.0028	0.0026	0.0017	0.0013	0.0353	0.0273	0.0321	0.0727	0.0179	0.1186	0.0012
3	rs113744411	65890390	0.81	1.13085046114427	0.86	0.450156947394433	0.13422819127867	0.258734163767091	0.0184	0.0294	0.0167	0.0027	0.1655	0.0029	0.003	0.059	0.0013	0.0932	0.1287	0.0231	0.0032	0.1148	0.0211	0.0028	0.0026	0.0017	0.0013	0.0352	0.0272	0.0321	0.0727	0.018	0.1186	0.0011
3	rs116358021	65907486	0.81	1.13085046114427	0.86	0.450156947394433	0.158202717863132	0.304910597509606	0.0185	0.0296	0.017	0.0029	0.166	0.0028	0.003	0.059	0.0013	0.093	0.1289	0.0231	0.0031	0.1145	0.021	0.0025	0.0028	0.0015	0.0013	0.035	0.0273	0.0322	0.0728	0.018	0.1181	0.0011
3	rs2566356	65907658	0.81	1.13085046114427	0.86	0.450156947394433	0.162179126774927	0.314634575488926	0.0185	0.0295	0.017	0.0029	0.166	0.0028	0.003	0.059	0.0013	0.093	0.1289	0.0231	0.0031	0.1145	0.021	0.0025	0.0028	0.0015	0.0013	0.035	0.0273	0.0322	0.0728	0.018	0.1181	0.0011
3	rs62243761	65909393	0.81	1.13085046114427	0.86	0.450156947394433	0.159909578894216	0.310782146355077	0.0185	0.0295	0.017	0.0029	0.166	0.0028	0.003	0.059	0.0013	0.0929	0.1288	0.0231	0.0031	0.1145	0.021	0.0025	0.0028	0.0015	0.0013	0.035	0.0273	0.0322	0.0729	0.018	0.1181	0.0011
3	rs197099	65913289	0.81	1.13085046114427	0.86	0.450156947394433	0.170590326562167	0.32189561956848	0.0185	0.0296	0.017	0.0029	0.166	0.0028	0.003	0.0589	0.0013	0.0929	0.1288	0.0231	0.0031	0.1146	0.0209	0.0025	0.0028	0.0015	0.0014	0.035	0.0273	0.0323	0.073	0.018	0.118	0.0011
3	rs73122169	65917878	0.81	1.13085046114427	0.87	0.405435896572436	0.162801352189554	0.31825897866741	0.0185	0.0296	0.0171	0.0029	0.1661	0.0028	0.0031	0.0589	0.0013	0.0928	0.1288	0.0231	0.0031	0.1145	0.0208	0.0025	0.0028	0.0015	0.0014	0.035	0.0273	0.0323	0.073	0.018	0.118	0.0011
3	rs75088778	65923551	0.81	1.13085046114427	0.87	0.405435896572436	0.164850660004203	0.324205110345944	0.0185	0.0296	0.0171	0.0029	0.1661	0.0029	0.0031	0.0588	0.0013	0.0928	0.1287	0.0231	0.0032	0.1144	0.0208	0.0025	0.0029	0.0016	0.0013	0.0349	0.0273	0.0323	0.0732	0.018	0.1181	0.0011
3	rs9829259	65923740	0.81	1.13085046114427	0.87	0.405435896572436	0.166283593495744	0.328227830612835	0.0185	0.0296	0.0171	0.0029	0.1661	0.0029	0.0031	0.0588	0.0013	0.0928	0.1287	0.023	0.0032	0.1144	0.0208	0.0025	0.0029	0.0016	0.0013	0.0349	0.0273	0.0323	0.0732	0.018	0.118	0.0011
3	rs75874426	65936076	0.81	1.13085046114427	0.87	0.405435896572436	0.162662959196639	0.317654058953631	0.0185	0.0297	0.0172	0.003	0.1662	0.0029	0.0032	0.0589	0.0013	0.0926	0.1285	0.0231	0.0031	0.1147	0.0206	0.0025	0.0029	0.0015	0.0014	0.0349	0.0272	0.0324	0.0731	0.018	0.118	0.0011
3	rs115607356	65937131	0.81	1.13085046114427	0.87	0.405435896572436	0.161868537703366	0.310541838394933	0.0185	0.0297	0.0172	0.003	0.1663	0.0029	0.0032	0.0589	0.0013	0.0926	0.1284	0.0231	0.0031	0.1147	0.0206	0.0025	0.0029	0.0015	0.0014	0.0349	0.0271	0.0324	0.0731	0.018	0.118	0.0011
3	rs1864509	65946152	0.81	1.13085046114427	0.87	0.405435896572436	0.1706614636497	0.350546110054238	0.0184	0.0299	0.0173	0.003	0.1663	0.003	0.0033	0.0589	0.0013	0.0925	0.1282	0.0233	0.0032	0.1149	0.0204	0.0024	0.0029	0.0015	0.0014	0.0349	0.027	0.0324	0.0729	0.018	0.1179	0.0011
3	rs78389181	65949684	0.81	1.13085046114427	0.87	0.405435896572436	0.161007621744403	0.366707233927898	0.0184	0.0299	0.0173	0.003	0.1664	0.003	0.0033	0.059	0.0013	0.0924	0.1281	0.0233	0.0031	0.1148	0.0205	0.0024	0.0029	0.0015	0.0014	0.0349	0.027	0.0325	0.073	0.0179	0.1176	0.0011
3	rs76966321	65950095	0.81	1.13085046114427	0.87	0.405435896572436	0.158850056593728	0.35766147099645	0.0184	0.0299	0.0173	0.003	0.1664	0.003	0.0033	0.059	0.0013	0.0924	0.1281	0.0233	0.0031	0.1148	0.0205	0.0024	0.0029	0.0015	0.0014	0.0349	0.027	0.0325	0.073	0.0179	0.1176	0.0011
3	rs4688619	65959940	0.81	1.13085046114427	0.9	0.289513196358555	0.231234807930608	0.402867116363257	0.0184	0.0304	0.0175	0.0033	0.1663	0.0032	0.0036	0.0593	0.0015	0.092	0.1273	0.0232	0.0033	0.1145	0.0204	0.0025	0.0031	0.0015	0.0014	0.0349	0.027	0.0324	0.0728	0.0179	0.1175	0.0012
3	rs7631094	65964714	0.82	1.05572611347058	0.9	0.289513196358555	0.256431558696229	0.446847974241131	0.0184	0.0304	0.0177	0.0034	0.1663	0.0033	0.0037	0.0595	0.0016	0.0913	0.1275	0.0231	0.0034	0.1145	0.0203	0.0027	0.0032	0.0014	0.0015	0.0348	0.0271	0.0321	0.0728	0.0178	0.1172	0.0013
3	rs6445523	65966296	0.82	1.05572611347058	0.9	0.289513196358555	0.252420945756828	0.407533858690854	0.0184	0.0305	0.0178	0.0034	0.1663	0.0033	0.0037	0.0596	0.0016	0.091	0.1266	0.0232	0.0033	0.1148	0.0203	0.0028	0.0032	0.0014	0.0015	0.0348	0.0272	0.032	0.0728	0.0178	0.1177	0.0013
3	rs76760816	65970580	0.82	1.05572611347058	0.9	0.289513196358555	0.247741649056487	0.389340733504436	0.0184	0.0305	0.0179	0.0034	0.1663	0.0034	0.0038	0.0598	0.0016	0.0908	0.1266	0.0233	0.0032	0.1151	0.0202	0.0028	0.0032	0.0013	0.0015	0.0347	0.0273	0.0318	0.0725	0.0177	0.1178	0.0013
3	rs11926861	65972374	0.82	1.05572611347058	0.9	0.289513196358555	0.253442595172184	0.382561969226766	0.0184	0.0305	0.018	0.0034	0.1663	0.0033	0.0038	0.0598	0.0016	0.0907	0.1266	0.0233	0.0032	0.1151	0.0202	0.0028	0.0032	0.0013	0.0015	0.0347	0.0273	0.0318	0.0725	0.0177	0.1179	0.0013
3	rs55964474	65974521	0.82	1.05572611347058	0.91	0.256642068151906	0.255671353587435	0.380522083691807	0.0184	0.0306	0.018	0.0034	0.1663	0.0033	0.0038	0.0598	0.0016	0.0907	0.1266	0.0233	0.0032	0.1151	0.0201	0.0028	0.0032	0.0013	0.0015	0.0347	0.0273	0.0318	0.0724	0.0177	0.1179	0.0013
3	rs115728224	65975562	0.82	1.05572611347058	0.91	0.256642068151906	0.258584665509436	0.381031769424645	0.0184	0.0306	0.018	0.0034	0.1662	0.0034	0.0038	0.0598	0.0016	0.0907	0.1266	0.0233	0.0032	0.1151	0.0201	0.0028	0.0032	0.0013	0.0015	0.0347	0.0273	0.0318	0.0724	0.0177	0.1179	0.0013
3	rs11707011	65975863	0.82	1.05572611347058	0.91	0.256642068151906	0.256207841132349	0.366455098977251	0.0184	0.0306	0.018	0.0034	0.1662	0.0034	0.0038	0.0599	0.0015	0.0906	0.1266	0.0234	0.0032	0.1151	0.0202	0.0028	0.0032	0.0013	0.0015	0.0347	0.0273	0.0318	0.0724	0.0177	0.1179	0.0013
3	rs6763833	65978092	0.82	1.05572611347058	0.91	0.256642068151906	0.256252576123899	0.397054497702307	0.0184	0.0306	0.018	0.0034	0.1662	0.0034	0.0039	0.0599	0.0015	0.0905	0.1267	0.0234	0.0032	0.1151	0.0201	0.0029	0.0033	0.0013	0.0015	0.0347	0.0273	0.0317	0.0723	0.0177	0.1179	0.0013
3	rs4688258	65986180	0.82	1.05572611347058	0.91	0.256642068151906	0.251268754953303	0.396925592817307	0.0184	0.0306	0.018	0.0034	0.1661	0.0034	0.0039	0.06	0.0015	0.0901	0.1265	0.0235	0.0032	0.1153	0.0202	0.0029	0.0033	0.0013	0.0015	0.0348	0.0273	0.0318	0.0723	0.0177	0.1179	0.0014
3	rs57751507	65991492	0.82	1.05572611347058	0.91	0.256642068151906	0.310550598360259	0.434648037229202	0.0183	0.031	0.0183	0.0035	0.166	0.0034	0.0041	0.0599	0.0015	0.0887	0.1261	0.0237	0.003	0.1153	0.0202	0.003	0.0033	0.0013	0.0015	0.0348	0.0273	0.0317	0.0725	0.0176	0.1185	0.0014
3	rs4688631	65994050	0.82	1.05572611347058	0.91	0.256642068151906	0.32131020591001	0.47597270842021	0.0183	0.0311	0.0185	0.0035	0.1658	0.0035	0.0042	0.0598	0.0015	0.0886	0.1261	0.0238	0.003	0.1152	0.0202	0.003	0.0034	0.0013	0.0016	0.0348	0.0273	0.0317	0.0726	0.0176	0.1185	0.0014
3	rs73125741	65997587	0.82	1.05572611347058	0.91	0.256642068151906	0.310897874361985	0.451112377724515	0.0183	0.0311	0.0185	0.0035	0.1659	0.0034	0.0042	0.0598	0.0015	0.0885	0.126	0.0238	0.003	0.115	0.0202	0.003	0.0034	0.0013	0.0016	0.0348	0.0273	0.0317	0.0726	0.0176	0.1185	0.0014
3	rs7652508	66001255	0.82	1.05572611347058	0.91	0.256642068151906	0.294749407100399	0.426477510138837	0.0183	0.0311	0.0186	0.0035	0.1659	0.0034	0.0042	0.0597	0.0015	0.0884	0.1259	0.0239	0.003	0.115	0.0202	0.003	0.0034	0.0013	0.0016	0.0348	0.0273	0.0317	0.0726	0.0176	0.1185	0.0014
3	rs73125752	66003251	0.82	1.05572611347058	0.91	0.256642068151906	0.283292443928084	0.424113247561946	0.0183	0.0311	0.0186	0.0035	0.166	0.0034	0.0042	0.0597	0.0015	0.0884	0.126	0.0239	0.003	0.115	0.0203	0.003	0.0034	0.0013	0.0016	0.0347	0.0273	0.0317	0.0726	0.0176	0.1185	0.0014
3	rs76922995	66003990	0.82	1.05572611347058	0.91	0.256642068151906	0.293833557565434	0.421228415883212	0.0183	0.0311	0.0186	0.0035	0.166	0.0034	0.0042	0.0597	0.0015	0.0884	0.126	0.0239	0.003	0.115	0.0203	0.003	0.0034	0.0013	0.0016	0.0347	0.0274	0.0318	0.0726	0.0176	0.1185	0.0014
3	rs35469570	66004598	0.82	1.05572611347058	0.91	0.256642068151906	0.287846104403303	0.40532828509247	0.0183	0.0311	0.0186	0.0035	0.166	0.0034	0.0042	0.0597	0.0015	0.0883	0.126	0.0239	0.003	0.115	0.0203	0.003	0.0034	0.0013	0.0016	0.0347	0.0274	0.0318	0.0725	0.0176	0.1185	0.0014
3	rs115903965	66009529	0.83	0.983767787599247	0.91	0.256642068151906	0.281736106305438	0.40818317931713	0.0183	0.0312	0.0187	0.0035	0.1661	0.0034	0.0042	0.0597	0.0015	0.0882	0.1261	0.024	0.003	0.115	0.0203	0.003	0.0034	0.0013	0.0016	0.0347	0.0274	0.0318	0.0724	0.0176	0.1185	0.0014
3	rs28645845	66010167	0.83	0.983767787599247	0.91	0.256642068151906	0.286181412843187	0.408442986638036	0.0183	0.0312	0.0187	0.0035	0.1662	0.0034	0.0042	0.0597	0.0014	0.0881	0.1261	0.024	0.003	0.115	0.0204	0.003	0.0034	0.0013	0.0016	0.0346	0.0274	0.0318	0.0724	0.0176	0.1185	0.0014
3	rs114062251	66013566	0.83	0.983767787599247	0.91	0.256642068151906	0.265467520282364	0.386906803382549	0.0183	0.0312	0.0187	0.0035	0.1665	0.0034	0.0042	0.0597	0.0014	0.0879	0.1261	0.024	0.003	0.1149	0.0204	0.003	0.0034	0.0013	0.0016	0.0346	0.0274	0.0318	0.0722	0.0175	0.1184	0.0014
3	rs28635178	66026666	0.84	0.914942008907111	0.91	0.256642068151906	0.308520665028813	0.3506705877194	0.0183	0.0313	0.0191	0.0036	0.1685	0.0034	0.0042	0.0595	0.0013	0.0857	0.1254	0.0244	0.0029	0.1153	0.0209	0.0031	0.0034	0.0013	0.0018	0.0344	0.0274	0.0321	0.0716	0.0174	0.1183	0.0014
3	rs55707165	66029162	0.84	0.914942008907111	0.91	0.256642068151906	0.310550598360259	0.322502909233952	0.0183	0.0314	0.0191	0.0036	0.1688	0.0034	0.0042	0.0594	0.0013	0.0853	0.1253	0.0244	0.0029	0.1153	0.021	0.0031	0.0034	0.0013	0.0018	0.0344	0.0274	0.0322	0.0715	0.0174	0.1183	0.0014
3	rs114027739	66031706	0.84	0.914942008907111	0.91	0.256642068151906	0.329237585092232	0.335333090830472	0.0183	0.0314	0.0192	0.0036	0.1692	0.0034	0.0042	0.0593	0.0013	0.085	0.1252	0.0245	0.0029	0.1153	0.0211	0.0032	0.0034	0.0013	0.0018	0.0344	0.0274	0.0322	0.0714	0.0174	0.1182	0.0014
3	rs76674208	66034533	0.84	0.914942008907111	0.91	0.256642068151906	0.360825376838671	0.345205609135488	0.0183	0.0315	0.0193	0.0036	0.1696	0.0033	0.0042	0.0593	0.0013	0.0846	0.125	0.0246	0.0029	0.1153	0.0212	0.0032	0.0034	0.0013	0.0018	0.0344	0.0274	0.0323	0.0713	0.0174	0.1181	0.0014
3	rs28601701	66034712	0.84	0.914942008907111	0.91	0.256642068151906	0.373102874281577	0.357035683804713	0.0183	0.0315	0.0193	0.0036	0.1696	0.0033	0.0042	0.0593	0.0013	0.0845	0.125	0.0246	0.0029	0.1154	0.0212	0.0032	0.0034	0.0013	0.0018	0.0344	0.0274	0.0323	0.0713	0.0174	0.1181	0.0014
3	rs28472955	66043102	0.84	0.914942008907111	0.91	0.256642068151906	0.400430464731134	0.35866337990986	0.0185	0.0316	0.0193	0.0036	0.1702	0.0033	0.0042	0.0595	0.0013	0.0831	0.1246	0.0248	0.0029	0.1156	0.0214	0.0032	0.0034	0.0013	0.0019	0.0344	0.0275	0.0323	0.0712	0.0174	0.118	0.0015
3	rs77989570	66046553	0.84	0.914942008907111	0.91	0.256642068151906	0.404852423303053	0.377595098622985	0.0185	0.0316	0.0194	0.0036	0.1704	0.0033	0.0042	0.0595	0.0013	0.0829	0.1245	0.0249	0.0029	0.1155	0.0214	0.0032	0.0034	0.0013	0.0019	0.0344	0.0276	0.0323	0.0712	0.0175	0.1178	0.0015
3	rs28575436	66057834	0.85	0.849213100564478	0.91	0.256642068151906	0.4630156503968	0.41651929660244	0.0186	0.0318	0.0195	0.0036	0.1708	0.0034	0.0042	0.0595	0.0013	0.0822	0.1245	0.0251	0.0029	0.1154	0.0215	0.0033	0.0034	0.0014	0.002	0.0343	0.0278	0.0324	0.071	0.0176	0.1171	0.0016
3	rs116791075	66059246	0.85	0.849213100564478	0.91	0.256642068151906	0.453164584842496	0.409612677979929	0.0186	0.0318	0.0195	0.0036	0.1709	0.0034	0.0042	0.0595	0.0013	0.0821	0.1246	0.0251	0.0029	0.1153	0.0214	0.0033	0.0034	0.0014	0.002	0.0343	0.0278	0.0324	0.0709	0.0177	0.117	0.0016
3	rs28452375	66065606	0.85	0.849213100564478	0.91	0.256642068151906	0.436780512224015	0.410783281547667	0.0186	0.0319	0.0196	0.0036	0.1712	0.0034	0.0042	0.0596	0.0013	0.0817	0.1248	0.0252	0.0029	0.1152	0.0214	0.0033	0.0034	0.0014	0.002	0.0342	0.0279	0.0323	0.0707	0.0177	0.1166	0.0017
3	rs28489031	66066078	0.85	0.849213100564478	0.91	0.256642068151906	0.41555290791537	0.390751785231909	0.0186	0.0318	0.0197	0.0037	0.1711	0.0035	0.0042	0.0596	0.0013	0.0815	0.1248	0.0252	0.0029	0.1153	0.0214	0.0034	0.0034	0.0014	0.002	0.0342	0.0279	0.0323	0.0707	0.0177	0.1165	0.0017
3	rs78922659	66069298	0.85	0.849213100564478	0.91	0.256642068151906	0.382876739535801	0.368852358568281	0.0186	0.0319	0.0197	0.0036	0.1712	0.0034	0.0042	0.0597	0.0013	0.0813	0.1247	0.0253	0.0029	0.1154	0.0214	0.0034	0.0034	0.0015	0.002	0.0342	0.0279	0.0321	0.0706	0.0178	0.1164	0.0017
3	rs116029042	66070408	0.85	0.849213100564478	0.91	0.256642068151906	0.376437868863468	0.361548306348442	0.0186	0.0319	0.0198	0.0036	0.1712	0.0034	0.0042	0.0598	0.0013	0.0812	0.1246	0.0253	0.0029	0.1154	0.0214	0.0034	0.0034	0.0015	0.002	0.0342	0.028	0.0321	0.0706	0.0179	0.1164	0.0017
3	rs115535399	66083400	0.85	0.849213100564478	0.92	0.226487429171296	0.383429642189473	0.383966154547333	0.0184	0.0319	0.0202	0.0035	0.1715	0.0033	0.0041	0.0599	0.0013	0.0804	0.1242	0.0258	0.0029	0.1155	0.0216	0.0033	0.0034	0.0015	0.0019	0.0343	0.0282	0.0313	0.0707	0.0184	0.1163	0.0018
3	rs116800793	66083420	0.85	0.849213100564478	0.92	0.226487429171296	0.384093659350723	0.385627493114963	0.0184	0.0319	0.0202	0.0035	0.1715	0.0033	0.0041	0.0599	0.0013	0.0804	0.1242	0.0258	0.0029	0.1155	0.0216	0.0033	0.0034	0.0015	0.0019	0.0343	0.0282	0.0313	0.0707	0.0184	0.1163	0.0018
3	rs28607119	66083747	0.85	0.849213100564478	0.92	0.226487429171296	0.385867218326598	0.383838442072956	0.0184	0.032	0.0202	0.0035	0.1715	0.0033	0.0041	0.0599	0.0013	0.0804	0.1241	0.0259	0.0029	0.1155	0.0216	0.0034	0.0034	0.0015	0.0019	0.0343	0.0282	0.0313	0.0707	0.0184	0.1163	0.0018
3	rs28521747	66084527	0.85	0.849213100564478	0.92	0.226487429171296	0.405307335930595	0.389725425379494	0.0184	0.032	0.0202	0.0035	0.1715	0.0033	0.0041	0.06	0.0013	0.0803	0.1241	0.0259	0.0029	0.1155	0.0216	0.0034	0.0034	0.0015	0.0019	0.0343	0.0282	0.0313	0.0707	0.0184	0.1163	0.0018
3	rs28775013	66094824	0.85	0.849213100564478	0.92	0.226487429171296	0.3854234405384	0.392678223989459	0.0183	0.0318	0.0203	0.0034	0.1719	0.0033	0.004	0.0596	0.0013	0.0799	0.1238	0.0263	0.0028	0.1157	0.0217	0.0034	0.0034	0.0016	0.0019	0.0342	0.0282	0.0314	0.0708	0.0185	0.1163	0.0018
3	rs116392953	66099233	0.85	0.849213100564478	0.92	0.226487429171296	0.384425886323535	0.393449533257248	0.0183	0.0318	0.0203	0.0034	0.172	0.0032	0.004	0.0595	0.0013	0.0798	0.1237	0.0264	0.0028	0.1158	0.0217	0.0034	0.0034	0.0016	0.0019	0.0342	0.0282	0.0315	0.0708	0.0186	0.1164	0.0018
3	rs55926963	66103272	0.85	0.849213100564478	0.92	0.226487429171296	0.388145637232274	0.387546900138447	0.0183	0.0318	0.0204	0.0034	0.1721	0.0032	0.004	0.0593	0.0013	0.0797	0.1236	0.0265	0.0028	0.1159	0.0217	0.0033	0.0035	0.0016	0.0019	0.0342	0.0282	0.0315	0.0709	0.0186	0.1164	0.0018
3	rs28576295	66113426	0.86	0.78654304280128	0.92	0.226487429171296	0.371304999985418	0.353661846823201	0.0182	0.0316	0.0204	0.0033	0.1724	0.0031	0.0039	0.0592	0.0012	0.0796	0.1242	0.0268	0.0027	0.1161	0.0215	0.0032	0.0035	0.0016	0.0018	0.0342	0.0281	0.0314	0.0709	0.0185	0.1166	0.0017
3	rs28602282	66119382	0.86	0.78654304280128	0.92	0.226487429171296	0.309856660511836	0.305627763977358	0.0181	0.031	0.0204	0.0032	0.1726	0.0031	0.0038	0.0592	0.0012	0.0796	0.1247	0.027	0.0027	0.116	0.0214	0.0031	0.0035	0.0017	0.0018	0.0343	0.0279	0.0316	0.0708	0.0188	0.1166	0.0017
3	rs114718969	66122600	0.86	0.78654304280128	0.92	0.226487429171296	0.282018734686143	0.272595519357223	0.018	0.0309	0.0204	0.0033	0.1726	0.0031	0.0038	0.0591	0.0012	0.0796	0.1249	0.0271	0.0027	0.1161	0.0214	0.0031	0.0035	0.0017	0.0018	0.0343	0.0279	0.0317	0.0706	0.0188	0.1165	0.0016
3	rs28582475	66124030	0.86	0.78654304280128	0.92	0.226487429171296	0.276768094757621	0.260554092563123	0.018	0.0309	0.0205	0.0033	0.1727	0.0031	0.0038	0.0591	0.0012	0.0796	0.125	0.0271	0.0027	0.1161	0.0214	0.0031	0.0035	0.0017	0.0018	0.0343	0.0279	0.0317	0.0706	0.0188	0.1164	0.0016
3	rs62246868	66134597	0.86	0.78654304280128	0.92	0.226487429171296	0.22950499945535	0.215658341327121	0.0177	0.0306	0.0207	0.0034	0.1729	0.0031	0.0041	0.0588	0.0011	0.0796	0.1252	0.0274	0.0026	0.1163	0.0216	0.0032	0.0036	0.0018	0.0017	0.0342	0.0278	0.0321	0.0702	0.0188	0.1155	0.0016
3	rs74620808	66139179	0.86	0.78654304280128	0.92	0.226487429171296	0.209390717007367	0.179567655713298	0.0175	0.0305	0.0209	0.0033	0.1731	0.0031	0.004	0.0589	0.001	0.0793	0.1252	0.0275	0.0026	0.1164	0.0216	0.0032	0.0036	0.0018	0.0017	0.0343	0.0279	0.0321	0.0704	0.0188	0.1154	0.0014
3	rs55742448	66140620	0.86	0.78654304280128	0.92	0.226487429171296	0.208232665284528	0.1696904163356	0.0175	0.0304	0.021	0.0033	0.1732	0.0031	0.004	0.0589	0.001	0.0792	0.1251	0.0276	0.0026	0.1166	0.0216	0.0032	0.0036	0.0018	0.0017	0.0343	0.0279	0.0321	0.0705	0.0188	0.1153	0.0014
3	rs73127772	66140704	0.86	0.78654304280128	0.92	0.226487429171296	0.207714714882089	0.165951115140525	0.0174	0.0304	0.021	0.0033	0.1732	0.0031	0.004	0.0589	0.001	0.0792	0.1251	0.0276	0.0026	0.1166	0.0216	0.0032	0.0036	0.0018	0.0017	0.0343	0.0279	0.0321	0.0705	0.0189	0.1153	0.0013
3	rs146159281	66287056	0.91	0.517562282080777	0.92	0.226487429171296	0.0867076229619077	0.0706646464046577	0.0146	0.0265	0.024	0.0029	0.1797	0.0029	0.0036	0.0582	0.0011	0.0793	0.1267	0.0319	0.0027	0.1177	0.0197	0.0029	0.0037	0.002	0.001	0.0336	0.0266	0.0307	0.0733	0.0188	0.11	0.0012
3	rs1678099	66298637	0.91	0.517562282080777	0.92	0.226487429171296	0.0770455803580835	0.0682804632597533	0.0146	0.0263	0.0242	0.0029	0.1802	0.003	0.0036	0.0582	0.0011	0.0797	0.1267	0.0327	0.0026	0.1176	0.0195	0.0029	0.0038	0.002	0.001	0.0327	0.0266	0.0309	0.0734	0.0189	0.1093	0.0012
3	rs1678100	66298721	0.91	0.517562282080777	0.92	0.226487429171296	0.077307778724951	0.0692580629845816	0.0146	0.0263	0.0242	0.0029	0.1802	0.003	0.0036	0.0582	0.0011	0.0797	0.1267	0.0327	0.0026	0.1176	0.0195	0.0029	0.0038	0.002	0.001	0.0327	0.0266	0.0309	0.0734	0.0189	0.1094	0.0012
3	rs6767046	66303537	0.91	0.517562282080777	0.92	0.226487429171296	0.0734772397943387	0.0662739246303819	0.0146	0.0262	0.0243	0.0029	0.1805	0.003	0.0036	0.0585	0.0011	0.0799	0.1265	0.0327	0.0026	0.1177	0.0194	0.0029	0.0038	0.002	0.001	0.0327	0.0265	0.0308	0.0734	0.0189	0.109	0.0012
3	rs75018580	66308746	0.91	0.517562282080777	0.92	0.226487429171296	0.0688142707673526	0.0685591865461554	0.0146	0.0259	0.0244	0.0028	0.1806	0.003	0.0035	0.0586	0.0011	0.08	0.1266	0.0328	0.0026	0.118	0.0194	0.0029	0.0038	0.002	9e-04	0.0327	0.0266	0.0308	0.0734	0.0188	0.1085	0.0012
3	rs75934158	66319769	0.91	0.517562282080777	0.91	0.256642068151906	0.0678049732652616	0.0704529105358112	0.0146	0.0257	0.0245	0.0028	0.1807	0.003	0.0035	0.0587	0.0011	0.08	0.1267	0.0329	0.0026	0.1182	0.0193	0.0029	0.0037	0.002	9e-04	0.0327	0.0266	0.0307	0.0735	0.0188	0.1083	0.0012
3	rs803366	66326938	0.91	0.517562282080777	0.92	0.226487429171296	0.0671840954755219	0.0717983474156534	0.0146	0.0256	0.0245	0.0028	0.1807	0.003	0.0035	0.0588	0.0011	0.08	0.1268	0.0329	0.0026	0.1183	0.0193	0.0029	0.0037	0.002	9e-04	0.0327	0.0266	0.0307	0.0734	0.0188	0.1081	0.0012
3	rs782722	66338718	0.92	0.472297109457422	0.92	0.226487429171296	0.0681873589274764	0.0797180226008069	0.0146	0.0255	0.0246	0.0028	0.1809	0.003	0.0035	0.059	0.0011	0.0798	0.1268	0.0331	0.0026	0.1186	0.0192	0.0029	0.0037	0.002	9e-04	0.0329	0.0268	0.0306	0.0733	0.0188	0.1075	0.0013
3	rs782750	66349071	0.92	0.472297109457422	0.92	0.226487429171296	0.0677848866254474	0.0820318751212561	0.0145	0.0255	0.0245	0.0028	0.1809	0.003	0.0035	0.059	0.0011	0.08	0.1267	0.0332	0.0026	0.1186	0.0195	0.0029	0.0036	0.002	9e-04	0.033	0.0268	0.0304	0.0731	0.0188	0.1075	0.0013
3	rs782743	66354569	0.92	0.472297109457422	0.92	0.226487429171296	0.0651675113200512	0.0896765788393621	0.0145	0.0254	0.0244	0.0028	0.1809	0.003	0.0035	0.059	0.0011	0.0798	0.1266	0.0331	0.0026	0.1186	0.0201	0.0029	0.0036	0.002	9e-04	0.033	0.0268	0.0305	0.0731	0.0188	0.1074	0.0012
3	rs73131874	66378719	0.92	0.472297109457422	0.92	0.226487429171296	0.0560350513099905	0.101726761465826	0.0145	0.0253	0.0245	0.0028	0.1812	0.003	0.0031	0.0592	0.0011	0.0802	0.1264	0.0332	0.0025	0.1186	0.0199	0.0029	0.0033	0.0021	9e-04	0.0331	0.0267	0.0305	0.0733	0.0188	0.1071	0.0012
3	rs6793050	66385769	0.92	0.472297109457422	0.92	0.226487429171296	0.0548392157996892	0.108768377832217	0.0146	0.0253	0.0245	0.0028	0.1814	0.0031	0.003	0.0592	0.0011	0.0805	0.1263	0.0333	0.0025	0.1186	0.0199	0.0029	0.0032	0.0021	9e-04	0.0331	0.0265	0.0305	0.0735	0.0189	0.1069	0.0012
3	Affx-22621518	66419942	0.92	0.472297109457422	0.92	0.226487429171296	0.0560350513099905	0.125593537459367	0.0146	0.0251	0.0246	0.0028	0.1817	0.0031	0.0026	0.0593	0.0012	0.0812	0.1264	0.0335	0.0024	0.1188	0.0197	0.0029	0.0028	0.0021	8e-04	0.0333	0.0263	0.0305	0.0737	0.0187	0.1065	0.0013
3	rs13874	66419956	0.92	0.472297109457422	0.92	0.226487429171296	0.0554877556733114	0.116592212938476	0.0147	0.0251	0.0246	0.0027	0.1816	0.0031	0.0026	0.0593	0.0012	0.0812	0.1262	0.0335	0.0024	0.1188	0.0197	0.0029	0.0031	0.0021	8e-04	0.0332	0.0263	0.0304	0.0736	0.0187	0.1065	0.0013
3	rs76584352	66422922	0.92	0.472297109457422	0.92	0.226487429171296	0.0504905111077356	0.116075670936253	0.0146	0.025	0.0247	0.0027	0.1815	0.0032	0.0026	0.0595	0.0012	0.0811	0.1262	0.0336	0.0023	0.1191	0.0197	0.0028	0.0031	0.0021	8e-04	0.0334	0.0261	0.0305	0.0735	0.0186	0.1064	0.0013
3	rs7626079	66427259	0.92	0.472297109457422	0.92	0.226487429171296	0.0486149191804967	0.115045199489055	0.0146	0.0249	0.0247	0.0027	0.1814	0.0032	0.0027	0.0596	0.0012	0.081	0.1263	0.0337	0.0023	0.1192	0.0197	0.0028	0.0032	0.0022	8e-04	0.0335	0.0259	0.0304	0.0734	0.0186	0.1063	0.0013
3	Affx-22621669	66430236	0.93	0.429746626914861	0.92	0.226487429171296	0.0421370457713161	0.11823365136676	0.0146	0.0246	0.0247	0.0026	0.181	0.0033	0.0027	0.0598	0.0012	0.0814	0.1264	0.0336	0.0023	0.1193	0.0197	0.0027	0.0031	0.0022	9e-04	0.0335	0.0259	0.0304	0.0736	0.0186	0.1065	0.0012
3	rs2279290	66430811	0.93	0.429746626914861	0.92	0.226487429171296	0.0419037483813502	0.118667049711848	0.0146	0.0246	0.0247	0.0026	0.1809	0.0033	0.0027	0.0598	0.0012	0.0814	0.1264	0.0337	0.0023	0.1193	0.0197	0.0027	0.0031	0.0022	9e-04	0.0335	0.0259	0.0303	0.0736	0.0187	0.1066	0.0011
3	Affx-22621685	66430870	0.93	0.429746626914861	0.92	0.226487429171296	0.0414831554222053	0.117800852466429	0.0146	0.0246	0.0247	0.0026	0.1809	0.0033	0.0027	0.0598	0.0012	0.0815	0.1264	0.0336	0.0023	0.1193	0.0197	0.0027	0.0031	0.0022	9e-04	0.0335	0.0259	0.0303	0.0736	0.0187	0.1066	0.0011
3	rs332373	66431187	0.93	0.429746626914861	0.92	0.226487429171296	0.0413820683790985	0.117714364705915	0.0146	0.0246	0.0247	0.0026	0.1808	0.0033	0.0027	0.0599	0.0012	0.0815	0.1265	0.0336	0.0022	0.1193	0.0197	0.0027	0.0031	0.0022	9e-04	0.0335	0.0259	0.0303	0.0736	0.0187	0.1066	0.0011
3	rs9877201	66431280	0.93	0.429746626914861	0.92	0.226487429171296	0.0413820683790985	0.117541461267201	0.0146	0.0246	0.0247	0.0026	0.1808	0.0033	0.0027	0.0599	0.0012	0.0816	0.1265	0.0336	0.0022	0.1193	0.0197	0.0027	0.003	0.0022	9e-04	0.0335	0.0259	0.0303	0.0736	0.0187	0.1066	0.0011
3	rs2242285	66431602	0.93	0.429746626914861	0.92	0.226487429171296	0.0415554640370126	0.116937056920894	0.0146	0.0246	0.0247	0.0026	0.1808	0.0033	0.0027	0.0599	0.0012	0.0817	0.1265	0.0336	0.0022	0.1193	0.0197	0.0027	0.003	0.0022	9e-04	0.0335	0.0259	0.0303	0.0736	0.0187	0.1066	0.0011
3	rs116809906	66433735	0.93	0.429746626914861	0.92	0.226487429171296	0.0388266163115057	0.120406618012422	0.0145	0.0245	0.0246	0.0026	0.1807	0.0033	0.0026	0.06	0.0012	0.082	0.1266	0.0335	0.0021	0.1194	0.0197	0.0027	0.0031	0.0022	9e-04	0.0335	0.0259	0.0303	0.0735	0.0187	0.1064	0.0011
3	rs2306272	66434643	0.93	0.429746626914861	0.93	0.198940398764014	0.0383042788534765	0.122243402239021	0.0145	0.0245	0.0246	0.0026	0.1806	0.0032	0.0026	0.06	0.0012	0.0821	0.1266	0.0335	0.0021	0.1194	0.0197	0.0027	0.0031	0.0022	9e-04	0.0335	0.0259	0.0303	0.0735	0.0188	0.1063	0.0011
3	rs6793110	66444615	0.93	0.429746626914861	0.93	0.198940398764014	0.0389095373479826	0.148549249188577	0.0144	0.0245	0.0247	0.0026	0.1803	0.0033	0.0025	0.0603	0.0012	0.082	0.1265	0.0337	0.002	0.1196	0.0198	0.0027	0.003	0.0022	9e-04	0.0336	0.0257	0.0305	0.0736	0.0191	0.1059	0.0011
3	rs116212924	66446127	0.93	0.429746626914861	0.93	0.198940398764014	0.0401680400956331	0.155293550685093	0.0144	0.0245	0.0247	0.0026	0.1803	0.0033	0.0025	0.0603	0.0012	0.082	0.1265	0.0338	0.002	0.1196	0.0198	0.0027	0.003	0.0022	9e-04	0.0336	0.0257	0.0304	0.0736	0.0191	0.1058	0.0011
3	rs698503	66450259	0.93	0.429746626914861	0.93	0.198940398764014	0.0420932349211709	0.164776365116325	0.0144	0.0245	0.0247	0.0026	0.1803	0.0033	0.0025	0.0603	0.0011	0.0819	0.1265	0.0338	0.0019	0.1197	0.0198	0.0027	0.003	0.0022	9e-04	0.0336	0.0257	0.0304	0.0737	0.0192	0.1058	0.0011
3	rs11713510	66458509	0.93	0.429746626914861	0.93	0.198940398764014	0.0453893857093264	0.154910747788584	0.0143	0.0244	0.0245	0.0026	0.1799	0.0033	0.0024	0.0603	0.0011	0.0822	0.1261	0.034	0.0019	0.12	0.0198	0.0028	0.0031	0.0023	8e-04	0.0335	0.0255	0.0304	0.0743	0.0192	0.1056	0.001
3	rs3897058	66468089	0.94	0.389848785336034	0.93	0.198940398764014	0.0492943680470149	0.15300179864157	0.0142	0.0244	0.0243	0.0026	0.1796	0.0033	0.0024	0.0603	0.0011	0.0825	0.1258	0.0341	0.0019	0.1202	0.0197	0.0028	0.0033	0.0023	8e-04	0.0335	0.0253	0.0305	0.0747	0.0192	0.1056	0.001
3	rs75178583	66477828	0.94	0.389848785336034	0.93	0.198940398764014	0.0578792885587148	0.165363373537302	0.0141	0.0243	0.0243	0.0027	0.1795	0.0034	0.0023	0.0604	0.0011	0.0827	0.1256	0.0342	0.0019	0.1202	0.0198	0.0028	0.0034	0.0023	8e-04	0.0334	0.0252	0.0305	0.0749	0.0191	0.1054	0.001
3	rs13078828	66479487	0.94	0.389848785336034	0.94	0.173887076546345	0.0586792624948957	0.170283492808381	0.014	0.0243	0.0243	0.0027	0.1795	0.0034	0.0023	0.0604	0.0011	0.0827	0.1256	0.0342	0.0019	0.1202	0.0198	0.0028	0.0034	0.0023	8e-04	0.0333	0.0252	0.0305	0.0749	0.0191	0.1054	9e-04
3	rs78456180	66483247	0.94	0.389848785336034	0.93	0.198940398764014	0.0626936726124323	0.188712817630702	0.014	0.0243	0.0243	0.0027	0.1795	0.0034	0.0023	0.0604	0.0011	0.0828	0.1255	0.0342	0.0019	0.1203	0.0198	0.0029	0.0034	0.0023	8e-04	0.0333	0.0251	0.0306	0.0749	0.0192	0.1054	9e-04
3	rs79868543	66486094	0.94	0.389848785336034	0.93	0.198940398764014	0.0636717977621171	0.187484501240129	0.014	0.0243	0.0243	0.0027	0.1795	0.0034	0.0023	0.0604	0.0011	0.0828	0.1255	0.0342	0.0019	0.1203	0.0198	0.0029	0.0034	0.0023	8e-04	0.0333	0.0251	0.0306	0.0749	0.0192	0.1054	9e-04
3	rs62245373	66489414	0.94	0.389848785336034	0.93	0.198940398764014	0.06542228904149	0.194377363497736	0.0139	0.0243	0.0243	0.0028	0.1794	0.0034	0.0024	0.0604	0.0011	0.0828	0.1254	0.0343	0.0019	0.1203	0.0198	0.0029	0.0035	0.0023	8e-04	0.0333	0.0251	0.0306	0.0749	0.0192	0.1053	9e-04
3	rs11706832	66502981	0.94	0.389848785336034	0.93	0.198940398764014	0.0720261081450207	0.243651343463294	0.0138	0.0242	0.0244	0.0028	0.1788	0.0035	0.0023	0.0604	0.0011	0.0834	0.1248	0.0346	0.0019	0.1206	0.0198	0.0028	0.0035	0.0023	8e-04	0.033	0.0251	0.0307	0.075	0.0193	0.1051	9e-04
3	rs17776226	66504049	0.95	0.352537935866182	0.93	0.198940398764014	0.0808362610907247	0.294095902778297	0.0138	0.0242	0.0244	0.0028	0.1788	0.0035	0.0023	0.0604	0.0011	0.0834	0.1248	0.0346	0.0019	0.1206	0.0198	0.0028	0.0035	0.0023	8e-04	0.033	0.0251	0.0307	0.075	0.0193	0.1051	9e-04
3	rs4856941	66513947	0.96	0.3177447436144	0.93	0.198940398764014	0.196349838665096	0.490508216894678	0.0127	0.0233	0.0239	0.0036	0.1785	0.0043	0.0027	0.06	9e-04	0.0861	0.1203	0.0379	0.0019	0.1228	0.0197	0.003	0.0041	0.0024	7e-04	0.032	0.0239	0.0321	0.0744	0.0195	0.1027	9e-04
3	rs114414927	66518859	0.96	0.3177447436144	0.93	0.198940398764014	0.184453533013096	0.481800514305484	0.0127	0.0232	0.0239	0.0037	0.1784	0.0043	0.0028	0.06	9e-04	0.0862	0.1201	0.038	0.002	0.1229	0.0198	0.003	0.0042	0.0024	6e-04	0.032	0.0238	0.0321	0.0744	0.0196	0.1027	9e-04
3	rs56049141	66521614	0.96	0.3177447436144	0.93	0.198940398764014	0.155460449307138	0.499529765467314	0.0126	0.0232	0.024	0.0037	0.1784	0.0043	0.0028	0.06	9e-04	0.0863	0.12	0.0381	0.002	0.1229	0.0198	0.003	0.0042	0.0024	7e-04	0.032	0.0238	0.0322	0.0745	0.0196	0.1025	0.001
3	rs4345018	66525302	0.96	0.3177447436144	0.93	0.198940398764014	0.143806828196132	0.52503786196369	0.0126	0.0232	0.024	0.0037	0.1783	0.0044	0.0029	0.06	9e-04	0.0862	0.12	0.0381	0.002	0.1231	0.0199	0.003	0.0042	0.0024	7e-04	0.032	0.0236	0.0322	0.0745	0.0196	0.1023	0.001
3	rs3845905	66525963	0.96	0.3177447436144	0.93	0.198940398764014	0.14593871393897	0.53323960954021	0.0126	0.0232	0.024	0.0037	0.1783	0.0044	0.0029	0.06	9e-04	0.0862	0.12	0.0381	0.002	0.123	0.0198	0.003	0.0042	0.0024	7e-04	0.032	0.0236	0.0322	0.0745	0.0196	0.1023	0.001
3	rs78947206	66546646	0.97	0.285396128624663	0.93	0.198940398764014	0.241245307475684	0.555779882625781	0.0125	0.0233	0.0242	0.0041	0.1787	0.0045	0.0032	0.0588	8e-04	0.0874	0.1181	0.0394	0.002	0.1239	0.0197	0.0031	0.004	0.0025	7e-04	0.0315	0.0226	0.0323	0.0751	0.02	0.1007	0.001
3	rs114975969	66546950	0.97	0.285396128624663	0.93	0.198940398764014	0.249942888425684	0.548755164033312	0.0125	0.0233	0.0243	0.0041	0.1787	0.0045	0.0032	0.0588	8e-04	0.0874	0.1181	0.0394	0.002	0.1239	0.0197	0.0031	0.0041	0.0025	7e-04	0.0315	0.0226	0.0323	0.0751	0.02	0.1007	0.001
3	rs3915033	66548271	0.97	0.285396128624663	0.93	0.198940398764014	0.264692848459747	0.567630466983224	0.0125	0.0233	0.0242	0.0042	0.1786	0.0045	0.0032	0.0588	8e-04	0.0875	0.118	0.0395	0.002	0.1239	0.0198	0.0031	0.0041	0.0025	7e-04	0.0315	0.0226	0.0323	0.0751	0.02	0.1006	0.001
3	rs1403626	66550762	0.97	0.285396128624663	0.93	0.198940398764014	0.267295119885885	0.564662102914041	0.0125	0.0233	0.0241	0.0042	0.1787	0.0045	0.0033	0.059	9e-04	0.0875	0.1179	0.0397	0.0021	0.1238	0.0199	0.0032	0.0041	0.0025	7e-04	0.0315	0.0224	0.0322	0.075	0.0202	0.1003	0.001
3	rs80292155	66551989	0.97	0.285396128624663	0.93	0.198940398764014	0.269083569902257	0.571169164224025	0.0125	0.0233	0.024	0.0042	0.1788	0.0045	0.0033	0.059	9e-04	0.0875	0.1178	0.0398	0.0021	0.1238	0.0199	0.0032	0.0041	0.0025	7e-04	0.0315	0.0224	0.0322	0.075	0.0202	0.1002	0.001
3	rs111279397	66558460	0.97	0.285396128624663	0.93	0.198940398764014	0.304285596197039	0.652804008562457	0.0125	0.0232	0.0237	0.0043	0.1789	0.0046	0.0034	0.0587	9e-04	0.0877	0.1176	0.0402	0.0022	0.1237	0.02	0.0032	0.004	0.0025	7e-04	0.0314	0.0222	0.0324	0.075	0.0206	0.0998	9e-04
3	rs78221256	66559766	0.97	0.285396128624663	0.93	0.198940398764014	0.308866741612977	0.664671409777477	0.0125	0.0232	0.0236	0.0043	0.1789	0.0046	0.0034	0.0587	9e-04	0.0878	0.1175	0.0402	0.0023	0.1237	0.0201	0.0032	0.004	0.0025	7e-04	0.0314	0.0221	0.0324	0.075	0.0206	0.0998	9e-04
3	rs75465451	66567253	0.97	0.285396128624663	0.93	0.198940398764014	0.305513529626761	0.699226008332341	0.0125	0.0232	0.0231	0.0044	0.179	0.0046	0.0035	0.0586	9e-04	0.088	0.1171	0.0407	0.0024	0.1238	0.0202	0.0032	0.004	0.0025	7e-04	0.0314	0.0219	0.0325	0.0748	0.0209	0.0993	9e-04
3	rs1568702	66568202	0.97	0.285396128624663	0.93	0.198940398764014	0.289563745163312	0.694032464425304	0.0125	0.0232	0.023	0.0044	0.1792	0.0046	0.0035	0.0586	9e-04	0.0881	0.1172	0.0407	0.0024	0.1238	0.0202	0.0032	0.004	0.0025	7e-04	0.0314	0.0219	0.0325	0.0747	0.0209	0.0993	9e-04
3	rs6789596	66568741	0.97	0.285396128624663	0.93	0.198940398764014	0.275510252817657	0.712322258646336	0.0125	0.0232	0.023	0.0044	0.1792	0.0046	0.0035	0.0586	9e-04	0.0881	0.1171	0.0407	0.0024	0.1238	0.0202	0.0033	0.004	0.0025	7e-04	0.0314	0.0219	0.0326	0.0747	0.0209	0.0993	9e-04
3	rs34032606	66570557	0.97	0.285396128624663	0.93	0.198940398764014	0.344189851807451	0.782092546979239	0.0125	0.0231	0.0229	0.0044	0.179	0.0046	0.0035	0.0587	8e-04	0.0882	0.1171	0.0408	0.0025	0.1239	0.0202	0.0033	0.004	0.0025	7e-04	0.0313	0.0218	0.0326	0.0748	0.0209	0.0991	9e-04
3	rs59080242	66582863	0.97	0.285396128624663	0.94	0.173887076546345	0.27133974443567	0.564803367552132	0.0122	0.022	0.0204	0.005	0.1771	0.0052	0.0044	0.0594	9e-04	0.0904	0.1172	0.0415	0.0032	0.1242	0.0205	0.0041	0.0039	0.0025	8e-04	0.0307	0.0203	0.0329	0.0757	0.0222	0.096	0.0013
3	rs6783434	66586374	0.97	0.285396128624663	0.94	0.173887076546345	0.287036894856642	0.600384968400536	0.0122	0.0221	0.0201	0.005	0.177	0.0052	0.0044	0.0594	9e-04	0.0904	0.1173	0.0416	0.0033	0.1242	0.0205	0.0041	0.0039	0.0025	8e-04	0.0309	0.0201	0.033	0.0759	0.0223	0.0956	0.0013
3	rs79668949	66597428	0.97	0.285396128624663	0.94	0.173887076546345	0.25500160710782	0.591940704222597	0.0122	0.022	0.0199	0.005	0.177	0.0053	0.0045	0.0594	9e-04	0.0904	0.1172	0.0416	0.0033	0.1242	0.0205	0.0042	0.0039	0.0025	8e-04	0.0311	0.0201	0.033	0.0761	0.0224	0.0955	0.0013
3	rs79455694	66599929	0.97	0.285396128624663	0.94	0.173887076546345	0.247478217800658	0.580252453974612	0.0122	0.022	0.0199	0.005	0.177	0.0053	0.0045	0.0594	9e-04	0.0904	0.1172	0.0416	0.0033	0.1242	0.0205	0.0042	0.0039	0.0025	8e-04	0.0311	0.0201	0.033	0.0761	0.0224	0.0955	0.0013
3	rs6549201	66600918	0.97	0.285396128624663	0.94	0.173887076546345	0.240899196397716	0.560287182703229	0.0122	0.022	0.0199	0.005	0.177	0.0053	0.0045	0.0594	9e-04	0.0904	0.1173	0.0415	0.0033	0.1242	0.0205	0.0042	0.0039	0.0025	8e-04	0.0311	0.0201	0.033	0.0761	0.0224	0.0955	0.0013
3	rs73085560	66621224	0.96	0.3177447436144	0.94	0.173887076546345	0.231869466577999	0.502957951097221	0.0122	0.0219	0.0195	0.0051	0.1771	0.0053	0.0045	0.0592	9e-04	0.0907	0.117	0.0414	0.0034	0.1242	0.0206	0.0042	0.0039	0.0026	0.0011	0.0312	0.0199	0.0331	0.0765	0.0226	0.095	0.0013
3	rs17777649	66623998	0.96	0.3177447436144	0.94	0.173887076546345	0.228034041345297	0.487238126529828	0.0122	0.0219	0.0195	0.0051	0.1771	0.0053	0.0045	0.0592	9e-04	0.0907	0.117	0.0414	0.0034	0.1242	0.0206	0.0042	0.0039	0.0026	0.0011	0.0312	0.0199	0.0331	0.0766	0.0226	0.0949	0.0013
3	rs114219291	66629927	0.96	0.3177447436144	0.94	0.173887076546345	0.239474383551455	0.489281274638219	0.0122	0.0219	0.0195	0.0051	0.1771	0.0053	0.0045	0.0593	9e-04	0.0908	0.117	0.0414	0.0035	0.1241	0.0206	0.0042	0.0039	0.0026	0.0011	0.0311	0.0199	0.0332	0.0766	0.0227	0.0948	0.0013
3	rs4856951	66631845	0.96	0.3177447436144	0.94	0.173887076546345	0.232886927700758	0.493101014118184	0.0122	0.0219	0.0194	0.0051	0.177	0.0053	0.0045	0.0593	9e-04	0.0908	0.1169	0.0414	0.0035	0.1241	0.0206	0.0042	0.0039	0.0026	0.0011	0.0311	0.0199	0.0332	0.0767	0.0227	0.0947	0.0013
3	rs73085563	66632242	0.96	0.3177447436144	0.94	0.173887076546345	0.233864312370734	0.489281274638219	0.0122	0.0219	0.0194	0.0051	0.177	0.0053	0.0045	0.0593	9e-04	0.0908	0.1169	0.0415	0.0035	0.1241	0.0206	0.0042	0.0039	0.0026	0.0011	0.0311	0.0199	0.0332	0.0767	0.0227	0.0947	0.0013
3	rs7639657	66635261	0.96	0.3177447436144	0.94	0.173887076546345	0.227908203897162	0.519495509115706	0.0121	0.0219	0.0194	0.0051	0.1769	0.0053	0.0045	0.0593	9e-04	0.0908	0.1169	0.0415	0.0035	0.1242	0.0206	0.0042	0.0039	0.0025	0.0012	0.0311	0.0199	0.0332	0.0767	0.0228	0.0945	0.0013
3	rs17777828	66636360	0.96	0.3177447436144	0.94	0.173887076546345	0.246732664408798	0.595372209654372	0.0122	0.0218	0.0194	0.0051	0.1767	0.0053	0.0045	0.0594	9e-04	0.0908	0.117	0.0415	0.0035	0.1241	0.0206	0.0042	0.0038	0.0025	0.0012	0.031	0.0198	0.0332	0.0768	0.023	0.0943	0.0013
3	rs6802463	66637645	0.96	0.3177447436144	0.94	0.173887076546345	0.221830831052027	0.510796419709572	0.0122	0.0218	0.0194	0.0051	0.1764	0.0054	0.0045	0.0594	9e-04	0.0908	0.1171	0.0416	0.0035	0.124	0.0206	0.0043	0.0038	0.0025	0.0013	0.031	0.0198	0.0333	0.0771	0.0232	0.0941	0.0013
3	rs116733519	66638644	0.96	0.3177447436144	0.94	0.173887076546345	0.214099644316701	0.535887583875127	0.0122	0.0217	0.0193	0.0051	0.1763	0.0054	0.0045	0.0595	9e-04	0.0907	0.1172	0.0416	0.0035	0.124	0.0207	0.0043	0.0038	0.0025	0.0013	0.0309	0.0198	0.0333	0.0771	0.0232	0.0942	0.0013
3	rs6805929	66638886	0.96	0.3177447436144	0.94	0.173887076546345	0.208911083744885	0.518250518041954	0.0122	0.0217	0.0193	0.0051	0.1763	0.0054	0.0045	0.0595	9e-04	0.0907	0.1172	0.0416	0.0035	0.1239	0.0207	0.0043	0.0038	0.0025	0.0013	0.0309	0.0198	0.0333	0.0771	0.0233	0.0942	0.0013
3	rs75812429	66645049	0.96	0.3177447436144	0.94	0.173887076546345	0.214261675293035	0.539516402161444	0.0123	0.0217	0.0193	0.0051	0.1763	0.0054	0.0044	0.0596	0.001	0.0904	0.1173	0.0416	0.0036	0.1239	0.0207	0.0043	0.0039	0.0025	0.0014	0.031	0.0198	0.0332	0.077	0.0233	0.094	0.0013
3	rs75419641	66646841	0.96	0.3177447436144	0.94	0.173887076546345	0.212604123182664	0.543431139272119	0.0123	0.0217	0.0193	0.0051	0.1764	0.0053	0.0044	0.0596	0.001	0.0904	0.1173	0.0416	0.0036	0.1238	0.0206	0.0043	0.0039	0.0025	0.0014	0.0311	0.0198	0.0331	0.0769	0.0233	0.094	0.0013
3	rs80208885	66654928	0.96	0.3177447436144	0.94	0.173887076546345	0.287227187496585	0.770694911219158	0.0124	0.0213	0.0192	0.0051	0.176	0.0054	0.0044	0.06	0.0012	0.0896	0.1171	0.0422	0.0036	0.1238	0.0205	0.0043	0.004	0.0026	0.0015	0.031	0.02	0.0332	0.0769	0.0236	0.0935	0.0015
3	rs73833204	66657461	0.96	0.3177447436144	0.94	0.173887076546345	0.283245214617429	0.75419514302598	0.0125	0.0212	0.0192	0.0051	0.1759	0.0054	0.0044	0.0601	0.0012	0.0896	0.1171	0.0423	0.0037	0.1238	0.0205	0.0043	0.004	0.0026	0.0015	0.031	0.0201	0.0333	0.0769	0.0236	0.0935	0.0015
3	rs77776916	66658453	0.96	0.3177447436144	0.94	0.173887076546345	0.286228903777076	0.767964855138326	0.0125	0.0212	0.0192	0.0051	0.1759	0.0053	0.0044	0.0601	0.0012	0.0895	0.1171	0.0424	0.0037	0.1237	0.0205	0.0044	0.004	0.0026	0.0015	0.031	0.0201	0.0333	0.0769	0.0237	0.0935	0.0015
3	rs7634931	66659032	0.96	0.3177447436144	0.94	0.173887076546345	0.276115495233883	0.715156964413783	0.0125	0.0212	0.0192	0.0051	0.1758	0.0053	0.0044	0.0601	0.0012	0.0894	0.1171	0.0424	0.0036	0.1237	0.0204	0.0044	0.004	0.0026	0.0015	0.0309	0.0201	0.0333	0.0769	0.0237	0.0934	0.0015
3	rs7624674	66660307	0.96	0.3177447436144	0.94	0.173887076546345	0.348284453325609	0.81189242145163	0.0125	0.021	0.0192	0.0051	0.1752	0.0053	0.0045	0.0602	0.0012	0.0895	0.1171	0.0425	0.0036	0.1236	0.0204	0.0044	0.004	0.0026	0.0015	0.0309	0.02	0.0333	0.0772	0.0238	0.0936	0.0015
3	rs11128155	66662483	0.96	0.3177447436144	0.94	0.173887076546345	0.27625526815392	0.672315732041475	0.0126	0.0207	0.0192	0.005	0.1739	0.0053	0.0046	0.0605	0.0012	0.0897	0.117	0.0427	0.0036	0.1238	0.0205	0.0044	0.004	0.0025	0.0015	0.0309	0.0199	0.0335	0.0776	0.0238	0.0941	0.0016
3	rs2365472	66667418	0.96	0.3177447436144	0.94	0.173887076546345	0.260837916090801	0.705469708783691	0.0126	0.0204	0.0191	0.0051	0.1727	0.0053	0.0046	0.0606	0.0013	0.0901	0.1164	0.043	0.0035	0.1239	0.0204	0.0044	0.0039	0.0025	0.0015	0.031	0.0197	0.0339	0.0779	0.024	0.0947	0.0016
3	rs77972334	66667665	0.96	0.3177447436144	0.94	0.173887076546345	0.25952973475207	0.692550197016392	0.0126	0.0204	0.0191	0.0051	0.1726	0.0053	0.0046	0.0606	0.0013	0.0901	0.1164	0.043	0.0035	0.1239	0.0204	0.0044	0.0039	0.0025	0.0015	0.031	0.0197	0.0339	0.0779	0.024	0.0947	0.0016
3	rs12498013	66668599	0.96	0.3177447436144	0.94	0.173887076546345	0.269451229269325	0.748612007959076	0.0126	0.0204	0.0191	0.0051	0.1726	0.0053	0.0046	0.0606	0.0013	0.0901	0.1164	0.043	0.0035	0.1238	0.0204	0.0044	0.0039	0.0025	0.0015	0.031	0.0197	0.0339	0.0779	0.024	0.0948	0.0016
3	rs34799891	66674203	0.96	0.3177447436144	0.94	0.173887076546345	0.271155185232334	0.730117494130442	0.0126	0.0204	0.019	0.0051	0.1723	0.0053	0.0046	0.0606	0.0013	0.0902	0.1162	0.043	0.0035	0.1237	0.0204	0.0044	0.0039	0.0026	0.0015	0.031	0.0197	0.034	0.0779	0.0241	0.095	0.0016
3	rs75167861	66675933	0.96	0.3177447436144	0.94	0.173887076546345	0.280513140849896	0.803616467666041	0.0126	0.0203	0.019	0.0051	0.1722	0.0053	0.0046	0.0606	0.0013	0.0902	0.1162	0.043	0.0035	0.1236	0.0204	0.0044	0.0039	0.0026	0.0015	0.031	0.0197	0.0341	0.0779	0.0241	0.095	0.0016
3	rs2365469	66681592	0.96	0.3177447436144	0.94	0.173887076546345	0.267157814232525	0.798567808534527	0.0127	0.0203	0.019	0.0051	0.1715	0.0054	0.0046	0.0606	0.0013	0.0903	0.1159	0.043	0.0036	0.1236	0.0204	0.0044	0.0039	0.0026	0.0016	0.031	0.0196	0.0342	0.078	0.0242	0.0953	0.0017
3	rs114415324	66686066	0.96	0.3177447436144	0.94	0.173887076546345	0.268349065872126	0.843935419354372	0.0127	0.0203	0.019	0.0051	0.171	0.0054	0.0046	0.0606	0.0014	0.0904	0.1157	0.0431	0.0036	0.1237	0.0205	0.0044	0.0039	0.0026	0.0016	0.031	0.0196	0.0344	0.0781	0.0242	0.0955	0.0017
3	rs56411179	66686173	0.96	0.3177447436144	0.94	0.173887076546345	0.264419728058715	0.836517902783271	0.0127	0.0203	0.019	0.0051	0.171	0.0055	0.0046	0.0606	0.0014	0.0904	0.1157	0.0431	0.0036	0.1237	0.0205	0.0044	0.0039	0.0026	0.0016	0.031	0.0195	0.0344	0.078	0.0242	0.0955	0.0017
3	rs11926836	66688441	0.96	0.3177447436144	0.94	0.173887076546345	0.271293598274925	0.855087099577554	0.0127	0.0203	0.019	0.0051	0.1709	0.0055	0.0046	0.0606	0.0014	0.0904	0.1156	0.0432	0.0036	0.1237	0.0205	0.0044	0.0039	0.0027	0.0016	0.031	0.0195	0.0344	0.0781	0.0241	0.0955	0.0017
3	rs1870032	66689236	0.96	0.3177447436144	0.94	0.173887076546345	0.267798900847485	0.8693802597197	0.0127	0.0202	0.019	0.0051	0.1709	0.0055	0.0046	0.0606	0.0014	0.0904	0.1156	0.0433	0.0036	0.1236	0.0205	0.0044	0.0039	0.0027	0.0016	0.031	0.0195	0.0345	0.0781	0.0241	0.0956	0.0017
3	rs13098431	66691030	0.96	0.3177447436144	0.94	0.173887076546345	0.272957530675203	0.899677749196118	0.0127	0.0202	0.019	0.0051	0.1708	0.0055	0.0046	0.0607	0.0014	0.0905	0.1156	0.0433	0.0036	0.1236	0.0206	0.0044	0.0039	0.0027	0.0016	0.031	0.0195	0.0345	0.0781	0.024	0.0956	0.0017
3	rs1870034	66693356	0.96	0.3177447436144	0.94	0.173887076546345	0.278684049777566	0.944403332983715	0.0127	0.0202	0.019	0.0051	0.1705	0.0055	0.0046	0.0608	0.0014	0.0904	0.1155	0.0433	0.0035	0.1236	0.0207	0.0044	0.0039	0.0027	0.0016	0.031	0.0194	0.0346	0.0781	0.024	0.0957	0.0017
3	rs6806194	66694900	0.96	0.3177447436144	0.94	0.173887076546345	0.426451045660663	1.11360956669453	0.0127	0.0201	0.0189	0.0051	0.1703	0.0055	0.0046	0.0609	0.0014	0.0905	0.1151	0.0434	0.0035	0.1235	0.0207	0.0044	0.0039	0.0027	0.0016	0.031	0.0194	0.0346	0.0782	0.024	0.0958	0.0017
3	rs79272150	66699618	0.95	0.352537935866182	0.94	0.173887076546345	0.641693991580894	1.14980363405575	0.0126	0.0178	0.0184	0.0058	0.1637	0.0059	0.0051	0.0621	0.0014	0.0926	0.1112	0.0442	0.0032	0.123	0.0222	0.0045	0.0042	0.0033	0.0016	0.0309	0.0191	0.0375	0.0796	0.0232	0.0985	0.0022
3	rs1563545	66700086	0.95	0.352537935866182	0.94	0.173887076546345	0.704014835781256	1.33425238657633	0.0125	0.0172	0.0182	0.0059	0.1617	0.006	0.0052	0.0627	0.0014	0.0933	0.1103	0.0442	0.0031	0.1226	0.0227	0.0044	0.0043	0.0034	0.0015	0.0308	0.0191	0.0383	0.08	0.023	0.0995	0.0023
3	rs6795912	66700816	0.95	0.352537935866182	0.94	0.173887076546345	0.90009755971622	1.40859292371548	0.0127	0.0164	0.0177	0.0057	0.1607	0.0058	0.0049	0.063	0.0014	0.0944	0.1103	0.0435	0.0029	0.1232	0.023	0.0043	0.0042	0.0036	0.0015	0.0306	0.0185	0.0389	0.0807	0.022	0.1014	0.0024
3	rs9872758	66701616	0.96	0.3177447436144	0.94	0.173887076546345	0.855867613929594	1.46798651499257	0.0129	0.0161	0.0175	0.0055	0.1602	0.0057	0.0047	0.063	0.0014	0.0949	0.1105	0.0432	0.0028	0.1235	0.0233	0.0042	0.0042	0.0037	0.0015	0.0306	0.0182	0.0392	0.0811	0.0215	0.1021	0.0025
3	rs74554153	66703540	0.96	0.3177447436144	0.94	0.173887076546345	0.972845523128172	1.6552283409841	0.0128	0.0155	0.0171	0.005	0.1599	0.0054	0.0042	0.0632	0.0014	0.0956	0.11	0.0428	0.0026	0.124	0.0239	0.004	0.004	0.0037	0.0014	0.0307	0.0175	0.0399	0.0813	0.0211	0.1044	0.0025
3	rs7623250	66705634	0.96	0.3177447436144	0.94	0.173887076546345	0.968267361087164	1.70225935278437	0.0128	0.0155	0.017	0.0049	0.1598	0.0053	0.0039	0.0632	0.0014	0.0957	0.1101	0.0427	0.0026	0.1241	0.024	0.0039	0.0039	0.0037	0.0014	0.0307	0.0177	0.04	0.0815	0.021	0.105	0.0025
3	rs114019667	66710033	0.96	0.3177447436144	0.94	0.173887076546345	0.90659854963999	1.58462716587446	0.0127	0.0154	0.017	0.0048	0.1597	0.0053	0.0039	0.0632	0.0014	0.0956	0.1102	0.0426	0.0025	0.1243	0.0241	0.0038	0.0039	0.0037	0.0013	0.0308	0.0178	0.04	0.0816	0.0209	0.1054	0.0024
3	rs6766381	66711485	0.96	0.3177447436144	0.94	0.173887076546345	0.864492773005928	1.39652468547109	0.0127	0.0154	0.017	0.0048	0.1597	0.0053	0.0039	0.0632	0.0014	0.0956	0.1103	0.0426	0.0025	0.1242	0.0241	0.0038	0.0039	0.0037	0.0013	0.0308	0.0178	0.04	0.0816	0.0209	0.1054	0.0024
3	rs78771065	66713445	0.96	0.3177447436144	0.94	0.173887076546345	0.86699849981869	1.3875271627489	0.0127	0.0154	0.017	0.0048	0.1597	0.0052	0.0039	0.0632	0.0014	0.0956	0.1102	0.0426	0.0024	0.1243	0.0241	0.0038	0.0039	0.0037	0.0013	0.0308	0.0178	0.04	0.0816	0.0209	0.1056	0.0024
3	rs62260609	66715968	0.96	0.3177447436144	0.94	0.173887076546345	0.879003586083575	1.31018376875277	0.0127	0.0154	0.017	0.0048	0.1596	0.0052	0.0039	0.0632	0.0014	0.0956	0.1102	0.0427	0.0024	0.1243	0.0241	0.0038	0.0039	0.0037	0.0013	0.0308	0.0178	0.04	0.0817	0.0208	0.1059	0.0024
3	rs75464088	66716555	0.96	0.3177447436144	0.94	0.173887076546345	0.883156617606636	1.26110396629954	0.0127	0.0153	0.017	0.0048	0.1596	0.0052	0.0039	0.0632	0.0014	0.0955	0.1102	0.0427	0.0024	0.1244	0.0241	0.0038	0.0039	0.0037	0.0012	0.0308	0.0178	0.04	0.0817	0.0208	0.1061	0.0024
3	rs75489187	66718136	0.96	0.3177447436144	0.94	0.173887076546345	0.919244705264568	1.22214230014688	0.0127	0.0153	0.017	0.0048	0.1595	0.0052	0.004	0.0633	0.0014	0.0954	0.11	0.0428	0.0023	0.1244	0.024	0.0039	0.0039	0.0037	0.0011	0.0308	0.0178	0.04	0.0817	0.0207	0.1065	0.0024
3	rs55853690	66718798	0.97	0.285396128624663	0.94	0.173887076546345	0.90676338603893	1.18802209245936	0.0127	0.0153	0.017	0.0048	0.1594	0.0052	0.004	0.0634	0.0013	0.0954	0.11	0.0428	0.0024	0.1243	0.024	0.0039	0.004	0.0036	0.0011	0.0308	0.0178	0.0399	0.0817	0.0207	0.1066	0.0024
3	rs6782747	66721682	0.97	0.285396128624663	0.94	0.173887076546345	0.925387371901932	1.247093241292	0.0127	0.0152	0.0171	0.0048	0.1592	0.0052	0.004	0.0636	0.0014	0.0955	0.1097	0.0431	0.0023	0.1241	0.0241	0.004	0.0039	0.0036	0.0011	0.0308	0.0177	0.0399	0.0817	0.0206	0.1068	0.0024
3	rs116838935	66724110	0.97	0.285396128624663	0.94	0.173887076546345	0.942241763613663	1.23793433741189	0.0127	0.0151	0.0171	0.0048	0.1591	0.0052	0.0039	0.0636	0.0014	0.0955	0.1097	0.0431	0.0023	0.1241	0.0242	0.004	0.0039	0.0037	0.0011	0.0308	0.0177	0.0399	0.0817	0.0206	0.1069	0.0024
3	rs36087704	66733115	0.97	0.285396128624663	0.94	0.173887076546345	0.986803922807094	1.25359484275263	0.0127	0.0151	0.0171	0.0048	0.159	0.0052	0.0039	0.0638	0.0014	0.0954	0.1096	0.0433	0.0023	0.124	0.0242	0.004	0.0039	0.0037	0.0012	0.0308	0.0177	0.04	0.0815	0.0206	0.1071	0.0025
3	rs9860930	66734898	0.97	0.285396128624663	0.94	0.173887076546345	0.976837447036349	1.21649907740857	0.0127	0.0151	0.0171	0.0048	0.159	0.0052	0.0039	0.0638	0.0014	0.0954	0.1096	0.0433	0.0023	0.124	0.0242	0.004	0.0039	0.0037	0.0012	0.0308	0.0177	0.04	0.0815	0.0206	0.1071	0.0025
3	rs62258868	66735146	0.97	0.285396128624663	0.94	0.173887076546345	0.982113657075298	1.25309451118296	0.0127	0.0151	0.0171	0.0048	0.159	0.0052	0.0039	0.0638	0.0014	0.0954	0.1096	0.0434	0.0023	0.124	0.0242	0.004	0.0039	0.0037	0.0012	0.0308	0.0177	0.04	0.0815	0.0206	0.1071	0.0024
3	rs6803411	66740282	0.97	0.285396128624663	0.94	0.173887076546345	1.01487801901908	1.31724517812716	0.0127	0.015	0.0171	0.0046	0.1589	0.0051	0.0039	0.0639	0.0014	0.0955	0.1095	0.0433	0.0023	0.1241	0.0242	0.004	0.0039	0.0037	0.0012	0.0309	0.0176	0.0401	0.0814	0.0206	0.1072	0.0024
3	rs11717234	66743157	0.98	0.255415240389183	0.94	0.173887076546345	0.925886173142019	1.01966225551404	0.0127	0.0145	0.017	0.0045	0.1595	0.0047	0.0042	0.0644	0.0015	0.0964	0.1088	0.0436	0.0022	0.1244	0.0239	0.0039	0.0044	0.0037	0.0014	0.0313	0.0173	0.0396	0.0805	0.0198	0.1079	0.0025
3	rs75826794	66743392	0.98	0.255415240389183	0.94	0.173887076546345	0.9635290347517	1.03929359669918	0.0127	0.0145	0.0168	0.0044	0.1597	0.0047	0.0042	0.0644	0.0015	0.0967	0.1089	0.0436	0.0022	0.1244	0.0239	0.0039	0.0046	0.0037	0.0014	0.0313	0.0171	0.0394	0.0803	0.0196	0.1081	0.0025
3	rs4292183	66743701	0.98	0.255415240389183	0.94	0.173887076546345	0.959475242857242	0.864869548174035	0.0127	0.0143	0.0167	0.0044	0.1599	0.0046	0.0041	0.0645	0.0015	0.0971	0.109	0.0436	0.0022	0.1246	0.0239	0.0038	0.0047	0.0037	0.0014	0.0314	0.017	0.0392	0.0801	0.0194	0.1083	0.0025
3	rs1456928	66746769	0.98	0.255415240389183	0.95	0.15120882267165	1.01479167636828	0.826803208869927	0.0125	0.0141	0.0161	0.0042	0.1603	0.0043	0.0039	0.0652	0.0014	0.098	0.1089	0.0437	0.002	0.1252	0.0238	0.0036	0.0048	0.0035	0.0014	0.0315	0.017	0.0388	0.0799	0.0188	0.1096	0.0023
3	rs1456910	66746914	0.98	0.255415240389183	0.95	0.15120882267165	1.01410104275868	0.804994545617675	0.0125	0.0141	0.0161	0.0042	0.1603	0.0042	0.0039	0.0652	0.0014	0.098	0.1089	0.0437	0.002	0.1253	0.0238	0.0036	0.0048	0.0035	0.0014	0.0315	0.017	0.0388	0.0799	0.0188	0.1096	0.0023
3	rs9825055	66755145	0.98	0.255415240389183	0.95	0.15120882267165	0.959559624918093	0.81634429590487	0.0124	0.0141	0.0162	0.0041	0.1602	0.0041	0.0038	0.0652	0.0014	0.0987	0.1093	0.0434	0.002	0.1257	0.0237	0.0034	0.0048	0.0036	0.0014	0.0314	0.0169	0.0384	0.0801	0.0186	0.1099	0.0021
3	rs73091818	66755389	0.98	0.255415240389183	0.95	0.15120882267165	0.967081881720099	0.814040961036297	0.0123	0.0141	0.0162	0.0041	0.1602	0.0041	0.0038	0.0652	0.0014	0.0987	0.1093	0.0434	0.002	0.1257	0.0237	0.0034	0.0048	0.0036	0.0014	0.0314	0.0169	0.0384	0.0801	0.0185	0.1099	0.0021
3	rs73091835	66761220	0.98	0.255415240389183	0.95	0.15120882267165	0.995012488247415	0.851366505467869	0.0123	0.0143	0.0162	0.0039	0.1603	0.0039	0.0036	0.065	0.0014	0.0987	0.1093	0.0438	0.002	0.1269	0.0236	0.0032	0.0047	0.0035	0.0014	0.0317	0.0168	0.038	0.0803	0.0182	0.1099	0.002
3	rs77879696	66763735	0.98	0.255415240389183	0.95	0.15120882267165	0.981432200253616	0.809591746603002	0.0123	0.0143	0.0162	0.0039	0.1604	0.0038	0.0036	0.0649	0.0014	0.0987	0.1094	0.0439	0.002	0.127	0.0236	0.0032	0.0047	0.0035	0.0014	0.0318	0.0168	0.038	0.0803	0.0182	0.1099	0.002
3	rs2045375	66765635	0.98	0.255415240389183	0.95	0.15120882267165	0.95871594216049	0.780266509772765	0.0123	0.0143	0.0162	0.0038	0.1604	0.0038	0.0036	0.065	0.0014	0.0988	0.1095	0.0437	0.002	0.1271	0.0235	0.0032	0.0047	0.0035	0.0014	0.032	0.0168	0.0379	0.0805	0.0181	0.1096	0.002
3	rs17045031	66768364	0.98	0.255415240389183	0.95	0.15120882267165	0.92705047804609	0.756158928576399	0.0122	0.0144	0.0161	0.0038	0.1606	0.0038	0.0036	0.0649	0.0014	0.099	0.1097	0.0436	0.002	0.1275	0.0235	0.0031	0.0048	0.0034	0.0014	0.032	0.0168	0.0377	0.0806	0.0179	0.1095	0.0019
3	rs7647735	66774036	0.98	0.255415240389183	0.95	0.15120882267165	0.925969317567412	0.712024014531177	0.0122	0.0145	0.0161	0.0038	0.1607	0.0038	0.0035	0.0648	0.0013	0.0991	0.1097	0.0436	0.0019	0.1276	0.0234	0.0031	0.0048	0.0034	0.0013	0.0321	0.0168	0.0377	0.0807	0.0179	0.1095	0.0019
3	rs58315525	66774539	0.98	0.255415240389183	0.95	0.15120882267165	0.902152713719612	0.732817645779627	0.0122	0.0145	0.0161	0.0038	0.1608	0.0038	0.0035	0.0648	0.0013	0.0991	0.1097	0.0436	0.0019	0.1277	0.0234	0.0031	0.0048	0.0034	0.0012	0.0321	0.0168	0.0377	0.0807	0.0179	0.1095	0.0018
3	rs59140126	66779260	0.98	0.255415240389183	0.95	0.15120882267165	0.921400995476687	0.735219622650023	0.0121	0.0145	0.016	0.0038	0.1608	0.0037	0.0036	0.0648	0.0013	0.0992	0.1098	0.0435	0.0019	0.1277	0.0234	0.0031	0.0048	0.0034	0.0012	0.0321	0.0168	0.0377	0.0807	0.0179	0.1095	0.0019
3	rs75057581	66779307	0.98	0.255415240389183	0.95	0.15120882267165	0.887154555231694	0.77616128270556	0.0118	0.0145	0.016	0.0038	0.1608	0.0037	0.0036	0.0648	0.0013	0.0994	0.1099	0.0435	0.0019	0.1278	0.0234	0.0031	0.0048	0.0034	0.0012	0.0321	0.0168	0.0377	0.0808	0.0179	0.1094	0.0017
3	rs73091890	66788443	0.99	0.227721472602965	0.95	0.15120882267165	0.94090215627346	0.789710861095543	0.0117	0.0145	0.0159	0.0038	0.1611	0.0037	0.0035	0.065	0.0013	0.0994	0.11	0.0435	0.0018	0.1278	0.0233	0.003	0.0048	0.0034	0.0012	0.0321	0.0167	0.0374	0.0811	0.0177	0.1096	0.0016
3	rs74324511	66792793	0.99	0.227721472602965	0.95	0.15120882267165	0.999813655598697	0.857879742797518	0.0116	0.0145	0.0159	0.0038	0.1614	0.0036	0.0035	0.0651	0.0012	0.0995	0.1103	0.0436	0.0018	0.1278	0.0233	0.0029	0.0049	0.0033	0.0011	0.0322	0.0166	0.0373	0.0813	0.0175	0.1098	0.0015
3	rs1379192	66794149	0.99	0.227721472602965	0.95	0.15120882267165	0.99278658739177	0.847184856943815	0.0116	0.0145	0.0159	0.0037	0.1615	0.0036	0.0035	0.0651	0.0012	0.0995	0.1103	0.0436	0.0018	0.1278	0.0233	0.0029	0.0049	0.0033	0.0011	0.0322	0.0167	0.0373	0.0813	0.0174	0.1099	0.0015
3	rs77231470	66796331	0.99	0.227721472602965	0.95	0.15120882267165	1.01954495698375	0.858811041237386	0.0116	0.0145	0.0159	0.0038	0.1617	0.0036	0.0035	0.0652	0.0012	0.0996	0.1104	0.0434	0.0017	0.1279	0.0232	0.0028	0.0049	0.0033	0.0011	0.0322	0.0166	0.0371	0.0813	0.0173	0.1099	0.0015
3	rs62258894	66797408	0.99	0.227721472602965	0.95	0.15120882267165	1.04030465421549	0.821416450214918	0.0114	0.0146	0.0158	0.0038	0.162	0.0036	0.0035	0.0652	0.0011	0.0997	0.1106	0.0432	0.0016	0.1284	0.0231	0.0028	0.005	0.0032	0.001	0.0324	0.0165	0.0368	0.0816	0.017	0.1101	0.0014
3	rs9834838	66797568	0.99	0.227721472602965	0.95	0.15120882267165	1.02803678479743	0.794289412071181	0.0114	0.0146	0.0158	0.0038	0.162	0.0036	0.0035	0.0652	0.0011	0.0997	0.1106	0.0431	0.0017	0.1284	0.023	0.0028	0.005	0.0032	0.001	0.0324	0.0165	0.0367	0.0816	0.017	0.1101	0.0014
3	rs17045066	66799169	0.99	0.227721472602965	0.96	0.130782650589638	1.02387395017147	0.790321007977761	0.0114	0.0147	0.0157	0.0038	0.1619	0.0036	0.0034	0.0654	0.0011	0.1	0.1108	0.0426	0.0016	0.1288	0.0228	0.0028	0.0051	0.0031	0.001	0.0325	0.0166	0.0361	0.0819	0.0168	0.1104	0.0014
3	rs9851354	66800847	0.99	0.227721472602965	0.96	0.130782650589638	1.01177156717955	0.786356855399154	0.0114	0.0147	0.0157	0.0038	0.1619	0.0036	0.0034	0.0654	0.0011	0.1001	0.1109	0.0426	0.0016	0.1289	0.0228	0.0028	0.0051	0.0031	0.001	0.0325	0.0166	0.0361	0.082	0.0167	0.1104	0.0014
3	rs17781617	66807053	0.99	0.227721472602965	0.96	0.130782650589638	0.989366108718673	0.73687198445977	0.0114	0.0148	0.0157	0.0038	0.1619	0.0036	0.0034	0.0654	0.001	0.1001	0.1109	0.0426	0.0016	0.1288	0.0228	0.0028	0.0052	0.003	9e-04	0.0325	0.0166	0.036	0.0821	0.0167	0.1104	0.0013
3	rs75128603	66808520	0.99	0.227721472602965	0.96	0.130782650589638	0.994156131239481	0.748913567482274	0.0114	0.0148	0.0158	0.0038	0.1619	0.0036	0.0034	0.0654	0.0011	0.1002	0.1109	0.0425	0.0016	0.1288	0.0228	0.0027	0.0052	0.003	0.001	0.0325	0.0166	0.036	0.0821	0.0167	0.1103	0.0013
3	rs1444046	66810333	0.99	0.227721472602965	0.96	0.130782650589638	0.99784060475208	0.74213491276711	0.0114	0.0147	0.0158	0.0038	0.162	0.0036	0.0034	0.0654	0.0011	0.1002	0.1109	0.0425	0.0015	0.1288	0.0229	0.0028	0.0052	0.003	0.001	0.0325	0.0166	0.036	0.0821	0.0167	0.1102	0.0013
3	rs11128217	66811847	0.99	0.227721472602965	1	0.069019173236101	1.03151104344846	0.774642011398038	0.0112	0.0147	0.0159	0.0037	0.1621	0.0036	0.0034	0.0654	0.001	0.1004	0.1111	0.0425	0.0015	0.1287	0.0229	0.0027	0.0052	0.003	0.001	0.0324	0.0166	0.0359	0.0822	0.0165	0.1102	0.0013
3	rs7615784	66825224	0.99	0.227721472602965	1	0.069019173236101	1.07728262112634	0.808365284687135	0.0111	0.0144	0.0158	0.0037	0.1619	0.0036	0.0034	0.0655	0.001	0.1009	0.1111	0.0424	0.0015	0.1289	0.0228	0.0027	0.0052	0.003	0.001	0.0325	0.0167	0.0358	0.0824	0.0164	0.1099	0.0013
3	rs116779326	66825487	0.99	0.227721472602965	1	0.069019173236101	1.07843270530103	0.810665223171858	0.0111	0.0144	0.0158	0.0037	0.1619	0.0036	0.0034	0.0655	0.001	0.1009	0.1111	0.0424	0.0015	0.1289	0.0228	0.0027	0.0052	0.003	0.001	0.0325	0.0167	0.0358	0.0824	0.0164	0.1099	0.0013
3	rs113170198	66830900	1	0.202230525110681	1	0.069019173236101	1.09325046639136	0.696405575395928	0.0105	0.0149	0.0156	0.0036	0.1595	0.0035	0.0035	0.066	0.001	0.1062	0.1122	0.042	0.0015	0.1314	0.022	0.0026	0.0053	0.0027	8e-04	0.0339	0.0169	0.0343	0.0835	0.0148	0.1059	0.0011
3	rs720679	66834059	1	0.202230525110681	1	0.069019173236101	1.09592088938579	0.690920528485605	0.0105	0.0149	0.0156	0.0036	0.1595	0.0035	0.0035	0.066	0.001	0.1064	0.1122	0.042	0.0015	0.1315	0.022	0.0026	0.0053	0.0027	8e-04	0.0339	0.0169	0.0343	0.0835	0.0148	0.1058	0.0011
3	rs28441041	66836992	1	0.202230525110681	1	0.069019173236101	1.07153957737289	0.679389675743886	0.0105	0.0149	0.0156	0.0036	0.1595	0.0035	0.0035	0.066	0.001	0.1065	0.1122	0.042	0.0015	0.1316	0.0219	0.0026	0.0053	0.0027	8e-04	0.034	0.017	0.0342	0.0835	0.0147	0.1058	0.0011
3	rs78560609	66837795	1	0.202230525110681	1	0.069019173236101	1.06360801205628	0.6702556811725	0.0105	0.0149	0.0156	0.0036	0.1594	0.0035	0.0035	0.066	0.001	0.1065	0.1122	0.042	0.0014	0.1316	0.0219	0.0026	0.0053	0.0027	8e-04	0.034	0.017	0.0342	0.0835	0.0147	0.1057	0.0011
3	rs36016775	66838437	1	0.202230525110681	1	0.069019173236101	1.04974107320725	0.640695016623353	0.0105	0.0149	0.0156	0.0036	0.1594	0.0035	0.0035	0.0661	0.001	0.1066	0.1122	0.042	0.0014	0.1317	0.0219	0.0026	0.0053	0.0027	8e-04	0.034	0.017	0.0342	0.0835	0.0147	0.1057	0.0011
3	rs139475239	66841829	1	0.202230525110681	1.01	0.0578993944755651	1.06413604676808	0.646524120454731	0.0104	0.0149	0.0156	0.0035	0.1595	0.0035	0.0035	0.066	0.001	0.1067	0.1122	0.042	0.0014	0.1316	0.0219	0.0026	0.0053	0.0027	8e-04	0.034	0.017	0.0342	0.0835	0.0146	0.1057	0.0011
3	rs59514962	66843270	1	0.202230525110681	1.01	0.0578993944755651	1.07304041595582	0.644628318821894	0.0104	0.015	0.0156	0.0035	0.1595	0.0035	0.0035	0.0659	0.001	0.1069	0.1122	0.0421	0.0014	0.1316	0.0219	0.0026	0.0053	0.0027	8e-04	0.034	0.017	0.0341	0.0836	0.0146	0.1057	0.0011
3	rs78708905	66845199	1	0.202230525110681	0.99	0.0817332193164052	1.07701728687352	0.63676731875327	0.0103	0.015	0.0156	0.0035	0.1596	0.0035	0.0035	0.0659	0.001	0.1069	0.1122	0.0421	0.0014	0.1316	0.0219	0.0026	0.0053	0.0027	8e-04	0.034	0.017	0.0341	0.0836	0.0146	0.1057	0.0011
3	rs12714780	66854561	1	0.202230525110681	0.99	0.0817332193164052	1.10019896559803	0.652804008562457	0.0102	0.015	0.0156	0.0035	0.1595	0.0034	0.0035	0.0657	0.001	0.1075	0.1122	0.0423	0.0014	0.1315	0.0218	0.0026	0.0053	0.0027	7e-04	0.034	0.0171	0.0338	0.0837	0.0145	0.1057	0.001
3	Affx-22627592	66860179	1	0.202230525110681	0.99	0.0817332193164052	1.1288884444352	0.681308428336707	0.0101	0.015	0.0155	0.0034	0.1592	0.0034	0.0035	0.0655	0.001	0.1081	0.1124	0.0423	0.0014	0.1316	0.0218	0.0026	0.0053	0.0027	7e-04	0.0339	0.0172	0.0337	0.0838	0.0144	0.1055	0.001
3	rs73095694	66861835	1	0.202230525110681	0.99	0.0817332193164052	1.13312683139927	0.686628289656275	0.0101	0.0151	0.0155	0.0034	0.1591	0.0034	0.0035	0.0655	0.001	0.1083	0.1125	0.0423	0.0014	0.1316	0.0218	0.0027	0.0053	0.0027	7e-04	0.0339	0.0173	0.0337	0.0838	0.0144	0.1055	0.001
3	rs17794276	66866903	1.01	0.178854520006857	0.99	0.0817332193164052	1.12456636505889	0.659390942408062	0.01	0.0151	0.0154	0.0034	0.1588	0.0034	0.0035	0.0654	0.001	0.1089	0.1127	0.0424	0.0014	0.1318	0.0218	0.0027	0.0053	0.0027	7e-04	0.0338	0.0174	0.0335	0.0838	0.0143	0.1054	0.0011
3	rs17794498	66876114	1.01	0.178854520006857	0.99	0.0817332193164052	1.1328561085273	0.663056908744624	0.01	0.0151	0.0154	0.0033	0.1586	0.0033	0.0034	0.0651	0.001	0.1093	0.1129	0.0423	0.0014	0.1319	0.022	0.0026	0.0053	0.0027	6e-04	0.0337	0.0175	0.0334	0.0839	0.0142	0.1055	0.0011
3	rs7643048	66877690	1.01	0.178854520006857	0.99	0.0817332193164052	1.12645646753909	0.648275234804357	0.01	0.0151	0.0153	0.0033	0.1585	0.0033	0.0034	0.065	0.001	0.1095	0.1129	0.0424	0.0014	0.132	0.022	0.0026	0.0052	0.0027	6e-04	0.0337	0.0175	0.0333	0.0839	0.0142	0.1056	0.0011
3	rs74975163	66877795	1.01	0.178854520006857	0.99	0.0817332193164052	1.12897855749277	0.651050070949154	0.01	0.0151	0.0153	0.0033	0.1585	0.0033	0.0034	0.065	0.001	0.1095	0.1129	0.0424	0.0014	0.132	0.022	0.0026	0.0052	0.0027	6e-04	0.0337	0.0175	0.0333	0.0839	0.0142	0.1056	0.0011
3	rs71308833	66878404	1.01	0.178854520006857	0.99	0.0817332193164052	1.12969956434997	0.649151202791446	0.01	0.0151	0.0153	0.0033	0.1585	0.0033	0.0034	0.065	0.001	0.1096	0.1129	0.0424	0.0014	0.1319	0.022	0.0026	0.0052	0.0027	6e-04	0.0337	0.0175	0.0332	0.0838	0.0142	0.1056	0.0011
3	rs7633159	66889980	1.01	0.178854520006857	0.99	0.0817332193164052	1.09984220566698	0.624584003158532	0.01	0.0151	0.0153	0.0033	0.1584	0.0033	0.0034	0.0649	0.001	0.1099	0.1131	0.0423	0.0014	0.1318	0.0219	0.0026	0.0051	0.0027	6e-04	0.0336	0.0178	0.0333	0.0838	0.0141	0.1055	0.0012
3	rs76859087	66891288	1.01	0.178854520006857	0.99	0.0817332193164052	1.1041263642396	0.640403883458199	0.01	0.0151	0.0153	0.0033	0.1584	0.0033	0.0034	0.0649	0.0011	0.11	0.1131	0.0423	0.0014	0.1318	0.0219	0.0026	0.0051	0.0027	6e-04	0.0336	0.0178	0.0333	0.0838	0.0141	0.1055	0.0012
3	rs9859653	66902469	1.01	0.178854520006857	0.98	0.0961760782036991	1.10359048193766	0.632264692220936	0.01	0.0151	0.0153	0.0032	0.1583	0.0033	0.0034	0.0649	0.0011	0.11	0.1132	0.0423	0.0014	0.1317	0.0219	0.0026	0.0051	0.0027	6e-04	0.0335	0.0178	0.0332	0.0838	0.0141	0.1055	0.0012
3	rs12496649	66906125	1.02	0.157502178544443	0.98	0.0961760782036991	0.94132069864766	0.39937675597139	0.0101	0.0156	0.0155	0.0033	0.1572	0.0031	0.003	0.0643	0.0013	0.1126	0.1156	0.0416	0.0016	0.1307	0.0217	0.0026	0.0042	0.0027	7e-04	0.033	0.0185	0.0322	0.0834	0.0136	0.1058	0.0018
3	rs9875865	66906996	1.02	0.157502178544443	0.98	0.0961760782036991	0.925387371901932	0.394993406185549	0.0101	0.0156	0.0155	0.0033	0.1572	0.0031	0.003	0.0642	0.0013	0.1127	0.1157	0.0416	0.0016	0.1306	0.0217	0.0026	0.0042	0.0027	7e-04	0.0331	0.0185	0.0321	0.0834	0.0136	0.1058	0.0018
3	rs7648830	66914758	1.02	0.157502178544443	0.98	0.0961760782036991	0.85965171533477	0.381541645720922	0.0101	0.0157	0.0156	0.0032	0.1571	0.0031	0.003	0.064	0.0014	0.1131	0.116	0.0414	0.0017	0.1305	0.0217	0.0026	0.004	0.0026	7e-04	0.0331	0.0186	0.032	0.0834	0.0136	0.1058	0.0019
3	rs71308837	66940242	1.02	0.157502178544443	0.98	0.0961760782036991	0.820155788391423	0.387034799202471	0.0101	0.0156	0.0157	0.0032	0.157	0.003	0.0029	0.0641	0.0014	0.1134	0.1159	0.041	0.0017	0.1304	0.0217	0.0025	0.0039	0.0027	7e-04	0.0332	0.0187	0.0321	0.0835	0.0136	0.106	0.0019
3	rs77088944	66940713	1.02	0.157502178544443	0.98	0.0961760782036991	0.819839868987151	0.388059189181249	0.0101	0.0156	0.0157	0.0032	0.157	0.003	0.0029	0.0641	0.0014	0.1134	0.1159	0.041	0.0017	0.1304	0.0217	0.0025	0.0039	0.0027	7e-04	0.0332	0.0187	0.0321	0.0835	0.0136	0.106	0.0019
3	rs79767425	66952549	1.02	0.157502178544443	0.98	0.0961760782036991	0.809365355148236	0.373406602093806	0.0101	0.0156	0.0158	0.0032	0.157	0.003	0.003	0.0641	0.0014	0.1133	0.1159	0.0409	0.0017	0.1304	0.0217	0.0025	0.0038	0.0027	7e-04	0.0332	0.0186	0.0322	0.0835	0.0136	0.106	0.0019
3	rs77557913	66955660	1.02	0.157502178544443	0.98	0.0961760782036991	0.807481393406946	0.369989442003854	0.0101	0.0156	0.0158	0.0032	0.1571	0.003	0.003	0.0641	0.0014	0.1133	0.1159	0.0409	0.0017	0.1304	0.0217	0.0025	0.0038	0.0027	7e-04	0.0332	0.0186	0.0322	0.0835	0.0136	0.106	0.0019
3	rs6549491	66964134	1.02	0.157502178544443	0.98	0.0961760782036991	0.798714621831612	0.357411118621469	0.0101	0.0156	0.0158	0.0032	0.1571	0.003	0.003	0.0641	0.0014	0.1133	0.116	0.0409	0.0017	0.1304	0.0217	0.0025	0.0038	0.0027	8e-04	0.0332	0.0186	0.0322	0.0835	0.0136	0.106	0.0019
3	rs116003456	66980997	1.02	0.157502178544443	0.98	0.0961760782036991	0.795281846377422	0.343224484273364	0.0101	0.0157	0.0158	0.0032	0.1572	0.003	0.003	0.0641	0.0014	0.1133	0.1159	0.0409	0.0017	0.1304	0.0217	0.0025	0.0038	0.0027	8e-04	0.0333	0.0186	0.032	0.0834	0.0136	0.1059	0.0019
3	rs116660178	66982355	1.02	0.157502178544443	0.98	0.0961760782036991	0.794736312609397	0.341370173441047	0.0101	0.0157	0.0158	0.0032	0.1572	0.003	0.003	0.0641	0.0014	0.1133	0.116	0.0409	0.0017	0.1304	0.0216	0.0025	0.0038	0.0027	8e-04	0.0333	0.0186	0.032	0.0834	0.0136	0.1059	0.0019
3	rs9858127	66989512	1.02	0.157502178544443	0.98	0.0961760782036991	0.791077639703481	0.334350420088052	0.0101	0.0157	0.0158	0.0032	0.1572	0.003	0.003	0.0641	0.0014	0.1133	0.116	0.0409	0.0017	0.1304	0.0216	0.0025	0.0038	0.0027	8e-04	0.0333	0.0186	0.0319	0.0834	0.0136	0.1059	0.0019
3	rs2045308	66990499	1.02	0.157502178544443	0.98	0.0961760782036991	0.776130553041201	0.334596009092351	0.0102	0.0157	0.0158	0.0031	0.1572	0.003	0.003	0.0641	0.0014	0.1133	0.116	0.0409	0.0017	0.1304	0.0216	0.0025	0.0037	0.0027	8e-04	0.0333	0.0186	0.0319	0.0834	0.0136	0.1059	0.0019
3	rs17188910	66991909	1.02	0.157502178544443	0.99	0.0817332193164052	0.773895331091032	0.334718823273538	0.0102	0.0157	0.0158	0.0031	0.1572	0.003	0.0029	0.0641	0.0014	0.1133	0.116	0.0409	0.0017	0.1304	0.0216	0.0025	0.0037	0.0027	8e-04	0.0333	0.0186	0.0319	0.0834	0.0136	0.1059	0.0019
3	rs11718976	67005630	1.02	0.157502178544443	0.99	0.0817332193164052	0.713574542278262	0.327983615755544	0.0102	0.0158	0.0158	0.0031	0.1573	0.0029	0.0029	0.0641	0.0015	0.1131	0.1161	0.0409	0.0017	0.1302	0.0217	0.0026	0.0037	0.0027	8e-04	0.0334	0.0188	0.0319	0.0833	0.0136	0.1057	0.0019
3	rs116689580	67010845	1.02	0.157502178544443	0.99	0.0817332193164052	0.657155221019871	0.312465849071451	0.0104	0.0159	0.0158	0.0031	0.1573	0.003	0.0029	0.0641	0.0015	0.1128	0.1162	0.0409	0.0018	0.1301	0.0218	0.0026	0.0036	0.0027	9e-04	0.0334	0.0188	0.032	0.0832	0.0137	0.1054	0.0019
3	rs116791500	67014527	1.02	0.157502178544443	0.99	0.0817332193164052	0.641906601321388	0.307063607039334	0.0105	0.0159	0.0158	0.0031	0.1574	0.003	0.0029	0.0641	0.0015	0.1127	0.1162	0.0409	0.0018	0.13	0.0218	0.0026	0.0036	0.0027	9e-04	0.0334	0.0188	0.032	0.0832	0.0137	0.1053	0.0019
3	rs17189922	67015805	1.02	0.157502178544443	0.99	0.0817332193164052	0.651435797915236	0.310541838394933	0.0105	0.0159	0.0158	0.0031	0.1574	0.0029	0.0029	0.0641	0.0015	0.1127	0.1162	0.0409	0.0018	0.13	0.0218	0.0026	0.0036	0.0027	9e-04	0.0334	0.0189	0.032	0.0833	0.0137	0.1053	0.0019
3	rs9828058	67047378	1.02	0.157502178544443	0.99	0.0817332193164052	0.584454078865323	0.289144455305643	0.0107	0.0161	0.0159	0.0031	0.1574	0.003	0.0029	0.064	0.0016	0.1121	0.1163	0.0408	0.0018	0.1298	0.022	0.0027	0.0036	0.0028	0.001	0.0334	0.019	0.0322	0.0831	0.0138	0.1047	0.0019
3	rs77447570	67047465	1.02	0.157502178544443	1	0.069019173236101	0.584386195990201	0.288556699369835	0.0107	0.0161	0.0159	0.0031	0.1574	0.003	0.0029	0.0641	0.0016	0.1122	0.1163	0.0408	0.0018	0.1298	0.022	0.0027	0.0036	0.0028	0.001	0.0334	0.019	0.0322	0.0831	0.0138	0.1047	0.0019
3	rs4856833	67048762	1.02	0.157502178544443	1	0.069019173236101	0.583164930810919	0.282582462987247	0.0108	0.0161	0.0159	0.0031	0.1574	0.003	0.0029	0.064	0.0016	0.1122	0.1163	0.0408	0.0018	0.1297	0.022	0.0027	0.0036	0.0028	0.001	0.0334	0.019	0.0322	0.083	0.0138	0.1047	0.0019
3	rs75804175	67053926	1.02	0.157502178544443	1	0.069019173236101	0.562985921422686	0.269252913958168	0.0109	0.0161	0.0159	0.0031	0.1574	0.003	0.003	0.064	0.0017	0.112	0.1164	0.0407	0.0018	0.1297	0.022	0.0027	0.0036	0.0028	0.001	0.0333	0.0191	0.0321	0.083	0.0138	0.1047	0.0019
3	rs13096789	67054649	1.02	0.157502178544443	1	0.069019173236101	0.560387056901806	0.266610995120103	0.0109	0.0161	0.0159	0.0031	0.1574	0.003	0.003	0.064	0.0017	0.112	0.1164	0.0407	0.0018	0.1297	0.022	0.0027	0.0036	0.0028	0.0011	0.0333	0.0191	0.0321	0.0829	0.0138	0.1047	0.0019
3	rs114707650	67061488	1.02	0.157502178544443	1	0.069019173236101	0.513875884528552	0.219096369421157	0.0111	0.0162	0.016	0.0032	0.157	0.0031	0.0031	0.0638	0.0018	0.1117	0.1168	0.0405	0.0019	0.1298	0.0221	0.0028	0.0037	0.0029	0.0011	0.0332	0.0191	0.032	0.0826	0.0139	0.1045	0.002
3	rs76208394	67070430	1.02	0.157502178544443	1	0.069019173236101	0.497204311216282	0.206296871481922	0.0112	0.0162	0.016	0.0032	0.1569	0.0032	0.0031	0.0637	0.0018	0.1116	0.117	0.0405	0.0019	0.1298	0.0222	0.0029	0.0037	0.0029	0.0011	0.0332	0.0191	0.032	0.0824	0.014	0.1041	0.0021
3	rs13086666	67078548	1.02	0.157502178544443	1	0.069019173236101	0.475736451884341	0.182294833329687	0.0114	0.0163	0.016	0.0033	0.1566	0.0033	0.0032	0.0636	0.0019	0.1115	0.1172	0.0403	0.0019	0.1298	0.0223	0.003	0.0037	0.003	0.0012	0.0331	0.0191	0.032	0.0822	0.0141	0.1037	0.0021
3	rs13061539	67080590	1.02	0.157502178544443	1	0.069019173236101	0.378742874743826	0.132304119531872	0.0116	0.0166	0.0157	0.0033	0.1557	0.0036	0.0032	0.0636	0.002	0.111	0.1184	0.039	0.002	0.1297	0.0225	0.0031	0.0037	0.003	0.0012	0.0333	0.0194	0.0319	0.0817	0.0141	0.1042	0.0022
3	rs4241443	67081996	1.02	0.157502178544443	1	0.069019173236101	0.36631614823924	0.107930529708158	0.0118	0.0168	0.0156	0.0033	0.1551	0.0037	0.0032	0.0634	0.002	0.1107	0.1193	0.0389	0.002	0.1298	0.0227	0.0032	0.0037	0.003	0.0013	0.0331	0.0196	0.032	0.081	0.0142	0.1042	0.0023
3	rs79618234	67083699	1.02	0.157502178544443	1	0.069019173236101	0.350658103419934	0.100503156051282	0.0118	0.0168	0.0156	0.0034	0.1549	0.0037	0.0032	0.0634	0.002	0.1108	0.1194	0.0388	0.002	0.1298	0.0228	0.0032	0.0037	0.003	0.0013	0.0329	0.0197	0.0321	0.0806	0.0142	0.1042	0.0023
3	rs60462286	67084949	1.02	0.157502178544443	1.01	0.0578993944755651	0.349285646245838	0.0956668466215838	0.0119	0.0169	0.0157	0.0034	0.1548	0.0038	0.0033	0.0634	0.002	0.1109	0.1194	0.0387	0.002	0.1299	0.0229	0.0032	0.0037	0.003	0.0012	0.0328	0.0197	0.0321	0.0803	0.0143	0.1041	0.0023
3	rs7653105	67086969	1.02	0.157502178544443	1.01	0.0578993944755651	0.357722134151022	0.0911597400466434	0.0119	0.017	0.0156	0.0034	0.1546	0.0038	0.0032	0.0634	0.002	0.1111	0.1195	0.0386	0.0019	0.13	0.023	0.0032	0.0037	0.0031	0.0012	0.0327	0.0198	0.0322	0.08	0.0143	0.1042	0.0023
3	rs79583885	67094991	1.02	0.157502178544443	1.01	0.0578993944755651	0.358256194074157	0.0936003114649581	0.0119	0.017	0.0157	0.0034	0.1546	0.0038	0.0033	0.0634	0.002	0.1111	0.1196	0.0387	0.0019	0.1299	0.0231	0.0032	0.0036	0.0031	0.0012	0.0327	0.0199	0.0323	0.0799	0.0143	0.104	0.0023
3	rs71310769	67095527	1.02	0.157502178544443	1.01	0.0578993944755651	0.358630279535221	0.0940756232891506	0.0119	0.017	0.0157	0.0034	0.1546	0.0038	0.0033	0.0634	0.002	0.1111	0.1196	0.0387	0.0019	0.1299	0.0231	0.0032	0.0036	0.0031	0.0012	0.0327	0.0199	0.0323	0.0799	0.0143	0.104	0.0023
3	rs6805111	67095678	1.02	0.157502178544443	1.01	0.0578993944755651	0.345814195691155	0.0950290950788296	0.0119	0.017	0.0157	0.0034	0.1547	0.0038	0.0033	0.0634	0.002	0.1111	0.1197	0.0387	0.0019	0.1299	0.0231	0.0032	0.0036	0.003	0.0012	0.0327	0.0199	0.0323	0.0799	0.0143	0.104	0.0022
3	rs79981260	67116922	1.02	0.157502178544443	1.01	0.0578993944755651	0.325515399226845	0.0995284336681809	0.0121	0.017	0.0158	0.0034	0.1544	0.0039	0.0033	0.0633	0.002	0.1113	0.12	0.0388	0.0018	0.1299	0.0231	0.0033	0.0036	0.003	0.0011	0.0323	0.02	0.0324	0.0799	0.0143	0.1037	0.0021
3	rs59441605	67117006	1.02	0.157502178544443	1.01	0.0578993944755651	0.330671136175084	0.0997717665171424	0.0121	0.017	0.0158	0.0034	0.1545	0.0039	0.0033	0.0633	0.002	0.1113	0.1199	0.0388	0.0018	0.1299	0.0231	0.0033	0.0036	0.003	0.0011	0.0323	0.02	0.0324	0.0799	0.0143	0.1037	0.0021
3	rs61573242	67120406	1.02	0.157502178544443	1.01	0.0578993944755651	0.345080131122774	0.0992853330339098	0.0121	0.017	0.0158	0.0034	0.1543	0.0039	0.0033	0.0632	0.0021	0.1113	0.1199	0.0388	0.0018	0.13	0.0231	0.0033	0.0036	0.003	0.0011	0.0323	0.02	0.0324	0.08	0.0143	0.1037	0.0022
3	rs4561768	67127674	1.02	0.157502178544443	1.01	0.0578993944755651	0.306694807227085	0.0987190025728673	0.0121	0.0169	0.0158	0.0034	0.1546	0.0039	0.0033	0.0632	0.002	0.1112	0.1198	0.0386	0.0018	0.13	0.0231	0.0033	0.0036	0.003	0.0012	0.0323	0.02	0.0324	0.0801	0.0143	0.1037	0.0021
3	rs12631015	67141038	1.02	0.157502178544443	1.01	0.0578993944755651	0.292006413439315	0.0975901499978567	0.0121	0.0169	0.0159	0.0034	0.1545	0.0039	0.0033	0.0632	0.002	0.1113	0.1198	0.0385	0.0018	0.13	0.023	0.0034	0.0036	0.003	0.0012	0.0323	0.02	0.0324	0.08	0.0143	0.1037	0.0021
3	rs34624494	67161664	1.03	0.13807906481078	1.01	0.0578993944755651	0.282112977938465	0.0781658893693271	0.0124	0.0169	0.0158	0.0034	0.1543	0.004	0.0035	0.0628	0.002	0.1114	0.1199	0.0385	0.0019	0.1299	0.0229	0.0035	0.0036	0.0033	0.0012	0.0321	0.0201	0.0322	0.0801	0.0142	0.1034	0.0021
3	rs4317045	67166719	1.03	0.13807906481078	1.01	0.0578993944755651	0.316381929845692	0.0399914064391814	0.0137	0.0167	0.0149	0.0036	0.1538	0.0045	0.0036	0.0614	0.0018	0.1116	0.1207	0.0395	0.0019	0.1294	0.0229	0.0036	0.0038	0.0038	0.0011	0.0318	0.0205	0.0319	0.0801	0.0145	0.1025	0.002
3	rs78476003	67178453	1.03	0.13807906481078	1.01	0.0578993944755651	0.327705243956836	0.0438810977199951	0.014	0.0167	0.0149	0.0037	0.1537	0.0046	0.0037	0.0612	0.0018	0.1114	0.1205	0.0395	0.0019	0.1291	0.0229	0.0036	0.0039	0.0039	0.0011	0.0317	0.0205	0.032	0.0803	0.0146	0.1022	0.002
3	rs116631760	67179411	1.03	0.13807906481078	1.01	0.0578993944755651	0.328573112402416	0.0439386527055919	0.014	0.0167	0.0149	0.0037	0.1537	0.0046	0.0037	0.0612	0.0018	0.1114	0.1205	0.0395	0.0019	0.1291	0.0229	0.0036	0.0039	0.0039	0.0011	0.0317	0.0205	0.032	0.0803	0.0146	0.1022	0.002
3	rs12634218	67186041	1.03	0.13807906481078	1.02	0.0482398620390144	0.332313457187384	0.0408232272498776	0.014	0.0168	0.0149	0.0037	0.1536	0.0046	0.0038	0.0612	0.0018	0.1114	0.1204	0.0396	0.0019	0.129	0.0229	0.0036	0.0039	0.0039	0.0011	0.0317	0.0205	0.032	0.0803	0.0146	0.1022	0.002
3	rs80019555	67196001	1.03	0.13807906481078	1.02	0.0482398620390144	0.331645752838693	0.0401571546215348	0.0141	0.0168	0.015	0.0037	0.1536	0.0046	0.0039	0.0611	0.0018	0.1114	0.1203	0.0396	0.0019	0.1289	0.0229	0.0037	0.0039	0.004	0.001	0.0317	0.0205	0.032	0.0803	0.0146	0.102	0.002
3	rs34493330	67212415	1.03	0.13807906481078	1.02	0.0482398620390144	0.328726390064156	0.03982596682484	0.0141	0.0168	0.015	0.0037	0.1535	0.0046	0.004	0.0611	0.0017	0.1114	0.1202	0.0396	0.0019	0.1287	0.0229	0.0037	0.004	0.004	0.001	0.0317	0.0205	0.032	0.0804	0.0147	0.102	0.002
3	rs73096882	67215737	1.03	0.13807906481078	1.02	0.0482398620390144	0.329033057332455	0.042113585892031	0.0142	0.0168	0.015	0.0037	0.1535	0.0047	0.0041	0.0611	0.0017	0.1115	0.1202	0.0395	0.0019	0.1287	0.0228	0.0037	0.004	0.004	0.001	0.0317	0.0205	0.032	0.0804	0.0147	0.102	0.002
3	rs77542879	67218859	1.03	0.13807906481078	1.02	0.0482398620390144	0.327807283915458	0.0413820422838874	0.0142	0.0168	0.015	0.0037	0.1535	0.0047	0.0041	0.061	0.0017	0.1115	0.1202	0.0395	0.0019	0.1287	0.0228	0.0037	0.004	0.004	0.001	0.0317	0.0205	0.032	0.0804	0.0147	0.102	0.002
3	rs79267743	67227683	1.03	0.13807906481078	1.02	0.0482398620390144	0.32556623868698	0.0399914064391814	0.0144	0.0168	0.015	0.0037	0.1533	0.0047	0.0042	0.0609	0.0017	0.1116	0.1202	0.0394	0.0019	0.1288	0.0228	0.0038	0.004	0.004	0.001	0.0316	0.0205	0.0319	0.0804	0.0146	0.1019	0.002
3	rs80310234	67240778	1.03	0.13807906481078	1.02	0.0482398620390144	0.326023980647194	0.0384051254745894	0.0144	0.0168	0.015	0.0037	0.1532	0.0048	0.0042	0.0609	0.0017	0.1117	0.1202	0.0394	0.0019	0.1288	0.0228	0.0039	0.004	0.004	0.001	0.0316	0.0205	0.0319	0.0804	0.0146	0.1019	0.002
3	rs75490317	67242779	1.03	0.13807906481078	1.01	0.0578993944755651	0.325312082905812	0.0375423738205009	0.0145	0.0168	0.015	0.0038	0.1531	0.0048	0.0042	0.0609	0.0017	0.1117	0.1202	0.0394	0.0019	0.1288	0.0228	0.0039	0.004	0.004	0.001	0.0316	0.0205	0.0319	0.0804	0.0146	0.1019	0.002
3	rs34148219	67245758	1.03	0.13807906481078	1.01	0.0578993944755651	0.328215609655562	0.0394960144567185	0.0145	0.0168	0.015	0.0038	0.1531	0.0048	0.0042	0.061	0.0017	0.1117	0.1202	0.0394	0.0019	0.1287	0.0228	0.0039	0.004	0.004	0.001	0.0316	0.0205	0.0319	0.0804	0.0146	0.1019	0.002
3	rs116788708	67250357	1.03	0.13807906481078	1.02	0.0482398620390144	0.328164554422255	0.0403786316930395	0.0145	0.0168	0.015	0.0038	0.1531	0.0048	0.0043	0.061	0.0017	0.1117	0.1202	0.0394	0.0019	0.1287	0.0228	0.0039	0.004	0.004	0.001	0.0315	0.0205	0.0319	0.0804	0.0145	0.1019	0.002
3	rs73100827	67250477	1.03	0.13807906481078	1.02	0.0482398620390144	0.325210449658252	0.0411581074576938	0.0145	0.0168	0.015	0.0038	0.1531	0.0048	0.0043	0.061	0.0017	0.1117	0.1202	0.0394	0.0019	0.1287	0.0228	0.0039	0.004	0.004	0.001	0.0315	0.0205	0.0319	0.0804	0.0145	0.1019	0.002
3	rs77928115	67255832	1.03	0.13807906481078	1.02	0.0482398620390144	0.322523222924489	0.0452716521460771	0.0145	0.0168	0.015	0.0037	0.1531	0.0048	0.0043	0.061	0.0017	0.1118	0.1203	0.0393	0.0019	0.1287	0.0227	0.0039	0.004	0.004	0.001	0.0316	0.0205	0.0319	0.0803	0.0146	0.1018	0.002
3	rs9844493	67261017	1.03	0.13807906481078	1.02	0.0482398620390144	0.321360700462985	0.0494364340385127	0.0145	0.0168	0.0151	0.0037	0.1531	0.0048	0.0043	0.0609	0.0017	0.1118	0.1204	0.0393	0.0019	0.1287	0.0227	0.0039	0.004	0.004	0.001	0.0316	0.0205	0.0319	0.0803	0.0146	0.1018	0.002
3	rs55789955	67266222	1.03	0.13807906481078	1.02	0.0482398620390144	0.340380422538769	0.0943136355729378	0.0145	0.0168	0.0151	0.0037	0.1532	0.0048	0.0044	0.0609	0.0016	0.1117	0.1204	0.0393	0.0019	0.1287	0.0226	0.0039	0.004	0.004	0.001	0.0315	0.0205	0.032	0.0802	0.0145	0.1018	0.002
3	rs79142795	67270889	1.03	0.13807906481078	1.02	0.0482398620390144	0.354951623624909	0.112229464650784	0.0145	0.0168	0.0151	0.0037	0.1532	0.0048	0.0044	0.0608	0.0016	0.1117	0.1204	0.0393	0.0019	0.1287	0.0226	0.0039	0.004	0.004	0.001	0.0315	0.0205	0.032	0.0802	0.0145	0.1017	0.0019
3	rs74715575	67273533	1.04	0.120487900976968	1.02	0.0482398620390144	0.404113736919869	0.116850809762216	0.0146	0.0167	0.0152	0.0038	0.1531	0.0049	0.0045	0.0606	0.0016	0.1119	0.1203	0.0394	0.0019	0.1284	0.0226	0.0039	0.004	0.0039	0.001	0.0315	0.0205	0.032	0.0803	0.0145	0.1018	0.0019
3	rs3936063	67278630	1.04	0.120487900976968	1.02	0.0482398620390144	0.402468338010213	0.127281264844169	0.0146	0.0167	0.0152	0.0038	0.1529	0.0049	0.0045	0.0606	0.0016	0.1119	0.1203	0.0394	0.0019	0.1284	0.0227	0.004	0.004	0.0039	0.001	0.0315	0.0205	0.032	0.0803	0.0145	0.1017	0.0019
3	rs75985655	67280555	1.04	0.120487900976968	1.02	0.0482398620390144	0.405762504789155	0.134115369812306	0.0146	0.0167	0.0152	0.0038	0.153	0.0049	0.0045	0.0606	0.0016	0.1119	0.1203	0.0394	0.0019	0.1284	0.0227	0.0039	0.004	0.0039	0.001	0.0315	0.0205	0.032	0.0803	0.0145	0.1017	0.0019
3	rs9309736	67294959	1.04	0.120487900976968	1.02	0.0482398620390144	0.460467428117225	0.0850569180940905	0.0147	0.0167	0.0153	0.0038	0.1529	0.0049	0.0047	0.0604	0.0016	0.1121	0.1202	0.0395	0.002	0.1279	0.0226	0.004	0.004	0.0041	0.001	0.0314	0.0205	0.032	0.0803	0.0144	0.1015	0.002
3	rs17045977	67296540	1.04	0.120487900976968	1.02	0.0482398620390144	0.462469024445992	0.0781658893693271	0.0148	0.0167	0.0153	0.0038	0.1528	0.005	0.0047	0.0603	0.0016	0.1123	0.1202	0.0396	0.002	0.1276	0.0225	0.004	0.004	0.0041	0.001	0.0315	0.0205	0.032	0.0803	0.0144	0.1015	0.0019
3	rs7614612	67300170	1.07	0.0776994191057832	1.02	0.0482398620390144	0.971064070776891	0.353412297478689	0.0169	0.017	0.0163	0.0043	0.152	0.0062	0.0041	0.0575	0.0016	0.1169	0.1205	0.0421	0.0021	0.1189	0.0211	0.0051	0.0048	0.0043	8e-04	0.0299	0.021	0.0318	0.0835	0.014	0.0997	0.0015
3	rs6548418	67300242	1.06	0.0904005175896243	1.02	0.0482398620390144	0.873803633678239	0.31680774331765	0.017	0.017	0.0164	0.0043	0.1521	0.0063	0.0041	0.0576	0.0016	0.1169	0.1204	0.0422	0.0021	0.1188	0.0211	0.0052	0.0048	0.0043	8e-04	0.0299	0.021	0.0318	0.0835	0.014	0.0997	0.0015
3	rs13084679	67300424	1.07	0.0776994191057832	1.02	0.0482398620390144	0.836894426454948	0.337793431044956	0.0169	0.017	0.0164	0.0043	0.1523	0.0062	0.0041	0.0575	0.0016	0.117	0.1205	0.0423	0.0021	0.1187	0.0211	0.0052	0.0048	0.0041	8e-04	0.0298	0.0209	0.0318	0.0836	0.014	0.0996	0.0015
3	rs4131340	67309138	1.06	0.0904005175896243	1.02	0.0482398620390144	0.86594733711343	0.346073384345236	0.017	0.017	0.0164	0.0043	0.1523	0.0062	0.0041	0.0571	0.0015	0.1171	0.121	0.0429	0.002	0.1182	0.0213	0.0053	0.0049	0.0042	8e-04	0.0295	0.0209	0.0316	0.0839	0.014	0.0995	0.0015
3	rs1490244	67317284	1.07	0.0776994191057832	1.02	0.0482398620390144	0.804032379922731	0.32457021025681	0.0171	0.017	0.0164	0.0043	0.1525	0.0062	0.0041	0.0572	0.0015	0.1166	0.121	0.0429	0.002	0.1182	0.0213	0.0053	0.0049	0.0042	8e-04	0.0295	0.0209	0.0316	0.0839	0.014	0.0995	0.0014
3	rs7611032	67319788	1.07	0.0776994191057832	1.02	0.0482398620390144	0.779681828969485	0.274560897683556	0.0171	0.017	0.0164	0.0043	0.1525	0.0062	0.0041	0.0571	0.0015	0.1167	0.121	0.0428	0.002	0.1184	0.0213	0.0053	0.0049	0.0042	9e-04	0.0295	0.0209	0.0316	0.0839	0.014	0.0995	0.0015
3	rs1387857	67322456	1.07	0.0776994191057832	1.02	0.0482398620390144	0.792400145788683	0.283867794437624	0.0171	0.017	0.0164	0.0043	0.1524	0.0062	0.0041	0.0571	0.0016	0.1167	0.1209	0.0428	0.0021	0.1183	0.0213	0.0053	0.0049	0.0042	0.001	0.0295	0.0209	0.0315	0.0839	0.0139	0.0994	0.0015
3	rs74477324	67334317	1.07	0.0776994191057832	1.03	0.0399082203678001	0.861828764519918	0.331774910618468	0.0173	0.0171	0.0163	0.0042	0.1524	0.0062	0.0041	0.0573	0.0016	0.1167	0.121	0.0429	0.0021	0.1181	0.0214	0.0053	0.0049	0.0042	0.001	0.0293	0.0209	0.0313	0.0844	0.0139	0.0989	0.0015
3	rs4396908	67336441	1.07	0.0776994191057832	1.03	0.0399082203678001	0.880387012417981	0.262035722368887	0.0174	0.0172	0.0162	0.0042	0.1523	0.0061	0.0041	0.0576	0.0016	0.1168	0.1211	0.0431	0.0021	0.1179	0.0216	0.0053	0.0049	0.0042	0.001	0.0292	0.021	0.0311	0.085	0.0138	0.0983	0.0015
3	rs6548440	67336707	1.07	0.0776994191057832	1.03	0.0399082203678001	0.882015747679933	0.297173804336051	0.0175	0.0172	0.0163	0.0042	0.1523	0.0061	0.0041	0.0576	0.0015	0.1168	0.1212	0.0431	0.0022	0.1178	0.0216	0.0053	0.0049	0.0042	0.001	0.0292	0.021	0.031	0.0852	0.0138	0.098	0.0015
3	rs1490270	67340025	1.06	0.0904005175896243	1.03	0.0399082203678001	0.61203838957089	0.108516761928989	0.0184	0.0177	0.0158	0.0046	0.1528	0.006	0.0044	0.0589	0.0014	0.1184	0.122	0.0431	0.0024	0.1143	0.0222	0.0053	0.0046	0.0038	0.0019	0.0277	0.0216	0.0296	0.0871	0.0149	0.0942	0.0015
3	rs74525620	67340875	1.06	0.0904005175896243	1.04	0.0327749489679439	0.611275787722539	0.100665969971369	0.0184	0.0177	0.0158	0.0046	0.1528	0.006	0.0044	0.0589	0.0014	0.1183	0.122	0.0431	0.0024	0.1143	0.0222	0.0053	0.0046	0.0038	0.0019	0.0277	0.0216	0.0296	0.0871	0.0149	0.0943	0.0015
3	rs10510963	67352876	1.06	0.0904005175896243	1.04	0.0327749489679439	0.597761092340747	0.0987998293315967	0.0184	0.0176	0.0159	0.0046	0.1528	0.006	0.0044	0.0588	0.0014	0.118	0.1219	0.043	0.0024	0.1142	0.0219	0.0053	0.0046	0.0038	0.0019	0.0277	0.0215	0.0293	0.0874	0.0149	0.0955	0.0015
3	rs9863572	67355643	1.05	0.104628957265627	1.04	0.0327749489679439	0.581402978077965	0.0840689375782161	0.0184	0.0176	0.0159	0.0046	0.1528	0.006	0.0044	0.0588	0.0014	0.1179	0.1218	0.043	0.0024	0.1142	0.0219	0.0053	0.0046	0.0038	0.002	0.0276	0.0215	0.0291	0.0876	0.0149	0.096	0.0015
3	rs9819679	67363643	1.05	0.104628957265627	1.04	0.0327749489679439	0.566192254749394	0.0550250321670733	0.0185	0.0176	0.0159	0.0046	0.1529	0.006	0.0046	0.0587	0.0014	0.118	0.1215	0.043	0.0024	0.1142	0.0218	0.0053	0.0046	0.0038	0.002	0.0276	0.0214	0.0291	0.0876	0.0149	0.096	0.0015
3	rs10510964	67365224	1.05	0.104628957265627	1.04	0.0327749489679439	0.561652466377175	0.055279413573728	0.0185	0.0176	0.0158	0.0046	0.1529	0.006	0.0046	0.0587	0.0014	0.118	0.1216	0.043	0.0024	0.1142	0.0219	0.0053	0.0046	0.0038	0.002	0.0277	0.0214	0.029	0.0876	0.0149	0.096	0.0015
3	rs6780117	67369238	1.05	0.104628957265627	1.04	0.0327749489679439	0.553285821562752	0.0547077667831188	0.0185	0.0176	0.0158	0.0046	0.153	0.006	0.0046	0.0587	0.0014	0.118	0.1216	0.0429	0.0023	0.1143	0.0218	0.0053	0.0046	0.0038	0.002	0.0278	0.0214	0.029	0.0877	0.0149	0.0961	0.0014
3	rs75597641	67371126	1.05	0.104628957265627	1.04	0.0327749489679439	0.553285821562752	0.0549615158225344	0.0185	0.0176	0.0158	0.0046	0.153	0.006	0.0046	0.0587	0.0014	0.118	0.1216	0.0429	0.0023	0.1143	0.0218	0.0053	0.0046	0.0038	0.002	0.0278	0.0214	0.029	0.0877	0.0149	0.096	0.0014
3	rs977102	67373977	1.05	0.104628957265627	1.05	0.0267145227362304	0.548531388444686	0.0607370992376817	0.0185	0.0176	0.0158	0.0046	0.1529	0.0061	0.0046	0.0587	0.0014	0.118	0.1216	0.0429	0.0023	0.1143	0.0218	0.0053	0.0047	0.0038	0.002	0.0278	0.0213	0.0289	0.0877	0.0149	0.0959	0.0015
3	rs17046278	67386317	1.05	0.104628957265627	1.07	0.017336650251793	0.566259143982976	0.0624035290588065	0.0185	0.0176	0.0158	0.0046	0.1529	0.0061	0.0046	0.0586	0.0014	0.1181	0.1217	0.0428	0.0023	0.1142	0.0218	0.0053	0.0047	0.0038	0.0021	0.0279	0.0214	0.0288	0.0877	0.0149	0.0959	0.0015
3	rs75208609	67401224	1.05	0.104628957265627	1.07	0.017336650251793	0.578291754207181	0.0475721379941489	0.0185	0.0176	0.0157	0.0047	0.1526	0.0061	0.0046	0.0584	0.0014	0.1183	0.1216	0.0426	0.0023	0.1142	0.0218	0.0052	0.0047	0.0038	0.0022	0.028	0.0215	0.0286	0.0879	0.0151	0.0958	0.0015
3	rs75985171	67408431	1.05	0.104628957265627	1.07	0.017336650251793	0.582622527476649	0.0505945494654554	0.0186	0.0176	0.0156	0.0048	0.1524	0.0061	0.0046	0.0583	0.0014	0.1185	0.1216	0.0425	0.0024	0.1142	0.0218	0.0051	0.0047	0.0039	0.0023	0.0281	0.0216	0.0285	0.088	0.0153	0.0957	0.0016
3	rs902320	67411103	1.05	0.104628957265627	1.07	0.017336650251793	0.572966715654272	0.0402124725363554	0.0186	0.0177	0.0156	0.0048	0.1524	0.0061	0.0046	0.0583	0.0014	0.1185	0.1216	0.0425	0.0024	0.1142	0.0218	0.0051	0.0047	0.0039	0.0023	0.0281	0.0216	0.0285	0.088	0.0154	0.0957	0.0016
3	rs902321	67411166	1.05	0.104628957265627	1.07	0.017336650251793	0.572899457351493	0.0398810790597728	0.0186	0.0177	0.0156	0.0048	0.1524	0.0061	0.0046	0.0583	0.0014	0.1185	0.1216	0.0425	0.0024	0.1142	0.0218	0.0051	0.0047	0.0039	0.0023	0.0281	0.0216	0.0285	0.088	0.0154	0.0957	0.0016
3	rs66501886	67412449	1.05	0.104628957265627	1.07	0.017336650251793	0.59693819405775	0.0386765537187849	0.0186	0.0178	0.0157	0.0048	0.1522	0.006	0.0046	0.0583	0.0014	0.1184	0.1215	0.0425	0.0024	0.1142	0.0218	0.0051	0.0047	0.004	0.0023	0.0281	0.0216	0.0285	0.088	0.0154	0.0957	0.0016
3	rs17806888	67416322	1.05	0.104628957265627	1.07	0.017336650251793	0.6537208494287	0.0442269304815476	0.0185	0.0178	0.0155	0.0049	0.1523	0.0061	0.0046	0.0582	0.0014	0.1184	0.1212	0.0424	0.0024	0.1141	0.0218	0.0051	0.0048	0.004	0.0024	0.0281	0.0216	0.0285	0.0882	0.0154	0.0957	0.0016
3	rs17046331	67417247	1.05	0.104628957265627	1.07	0.017336650251793	0.667002219740236	0.0481101441270902	0.0185	0.0178	0.0155	0.0049	0.1522	0.0061	0.0047	0.0582	0.0014	0.1184	0.1211	0.0424	0.0024	0.1141	0.0218	0.0051	0.0048	0.004	0.0024	0.0281	0.0216	0.0285	0.0883	0.0154	0.0956	0.0016
3	rs76072572	67421210	1.05	0.104628957265627	1.07	0.017336650251793	0.679749186189695	0.0433073947657033	0.0185	0.0178	0.0155	0.0049	0.1522	0.0062	0.0047	0.0582	0.0014	0.1183	0.1209	0.0424	0.0025	0.114	0.0218	0.0051	0.0048	0.004	0.0024	0.0281	0.0217	0.0285	0.0883	0.0154	0.0956	0.0016
3	rs71310781	67422048	1.05	0.104628957265627	1.07	0.017336650251793	0.691431282376471	0.0449222099932158	0.0185	0.0178	0.0155	0.0049	0.1522	0.0062	0.0047	0.0582	0.0014	0.1183	0.1209	0.0424	0.0025	0.1139	0.0218	0.0051	0.0048	0.0041	0.0024	0.0281	0.0217	0.0285	0.0884	0.0154	0.0956	0.0017
3	rs2363713	67422600	1.05	0.104628957265627	1.07	0.017336650251793	0.692604392311986	0.0439962412285904	0.0185	0.0178	0.0155	0.0049	0.1522	0.0062	0.0047	0.0582	0.0014	0.1183	0.1209	0.0424	0.0025	0.114	0.0218	0.0051	0.0048	0.0041	0.0025	0.0281	0.0217	0.0285	0.0884	0.0154	0.0956	0.0017
3	rs4615095	67425023	1.05	0.104628957265627	1.07	0.017336650251793	0.693778391171906	0.0446899155450861	0.0185	0.0178	0.0155	0.0049	0.1522	0.0062	0.0047	0.0582	0.0014	0.1183	0.1209	0.0424	0.0025	0.1139	0.0218	0.0051	0.0048	0.0041	0.0025	0.0281	0.0217	0.0285	0.0884	0.0154	0.0956	0.0017
3	rs35494829	67426281	1.05	0.104628957265627	1.07	0.017336650251793	0.697600020432666	0.0446899155450861	0.0185	0.0178	0.0155	0.0049	0.1522	0.0062	0.0047	0.0582	0.0014	0.1183	0.1209	0.0425	0.0025	0.1139	0.0219	0.0051	0.0048	0.0041	0.0025	0.0281	0.0217	0.0284	0.0883	0.0154	0.0956	0.0017
3	rs2363712	67426600	1.05	0.104628957265627	1.07	0.017336650251793	0.696643734337369	0.0454468228168755	0.0185	0.0178	0.0155	0.0049	0.1522	0.0062	0.0047	0.0582	0.0014	0.1183	0.1209	0.0425	0.0025	0.114	0.0218	0.0051	0.0048	0.0041	0.0025	0.0281	0.0217	0.0284	0.0883	0.0154	0.0956	0.0017
3	rs11923377	67427443	1.05	0.104628957265627	1.08	0.013797621939345	0.733918560889659	0.0660677823225773	0.0187	0.0179	0.0154	0.0052	0.1518	0.0062	0.0048	0.0582	0.0015	0.1186	0.1209	0.0424	0.0027	0.1133	0.022	0.0051	0.0048	0.004	0.0025	0.0282	0.0218	0.0283	0.0881	0.0155	0.0951	0.0018
3	rs78486673	67429795	1.05	0.104628957265627	1.08	0.013797621939345	0.728883882342501	0.0597464449684687	0.0189	0.018	0.0153	0.0053	0.1518	0.0062	0.0048	0.0583	0.0016	0.1188	0.1209	0.0425	0.0028	0.1127	0.0221	0.0051	0.0049	0.004	0.0026	0.0284	0.0219	0.0281	0.0879	0.0156	0.0945	0.0019
3	rs2101566	67430355	1.04	0.120487900976968	1.08	0.013797621939345	0.729709421590806	0.0581108038099986	0.0194	0.0181	0.0152	0.0055	0.1518	0.0063	0.005	0.0582	0.0017	0.1197	0.1209	0.0426	0.003	0.1115	0.0223	0.0051	0.0049	0.0039	0.0027	0.0287	0.0221	0.0278	0.0874	0.0158	0.0933	0.002
3	rs72916788	67430475	1.04	0.120487900976968	1.08	0.013797621939345	0.7306855908616	0.06093606042113	0.0195	0.0181	0.0151	0.0055	0.1519	0.0063	0.005	0.0581	0.0017	0.1197	0.1209	0.0426	0.003	0.1115	0.0223	0.0051	0.0049	0.0039	0.0027	0.0289	0.0221	0.0278	0.0872	0.0158	0.093	0.0021
3	rs72916793	67430826	1.04	0.120487900976968	1.08	0.013797621939345	0.698556891925269	0.075679389756665	0.0196	0.0183	0.015	0.0055	0.152	0.0062	0.0051	0.0577	0.0017	0.12	0.121	0.0428	0.0032	0.1112	0.0222	0.0052	0.005	0.0039	0.0028	0.0295	0.0222	0.0279	0.0864	0.016	0.0923	0.0022
3	rs62256368	67430895	1.04	0.120487900976968	1.07	0.017336650251793	0.737007020761318	0.0689082558075355	0.0196	0.0183	0.015	0.0055	0.152	0.0062	0.0051	0.0576	0.0017	0.1201	0.121	0.0429	0.0032	0.1111	0.0222	0.0052	0.005	0.004	0.0028	0.0296	0.0222	0.0279	0.0864	0.016	0.0923	0.0022
3	rs13064490	67431071	1.04	0.120487900976968	1.07	0.017336650251793	0.825296797022596	0.067655068710703	0.0196	0.0184	0.0149	0.0055	0.1524	0.0062	0.0052	0.0578	0.0018	0.1205	0.121	0.0435	0.0033	0.1102	0.0227	0.0052	0.005	0.004	0.0028	0.0295	0.0222	0.0277	0.0858	0.0161	0.0916	0.0022
3	rs9681106	67435513	1.06	0.0904005175896243	1.07	0.017336650251793	0.600095482528139	0.0463271606423536	0.02	0.0184	0.0147	0.0054	0.156	0.0061	0.0049	0.0585	0.0018	0.1201	0.1246	0.0434	0.0033	0.1085	0.0227	0.0048	0.0051	0.0036	0.0028	0.0299	0.0208	0.0269	0.0832	0.0166	0.0906	0.0023
3	rs17043085	67438384	1.06	0.0904005175896243	1.07	0.017336650251793	0.594746362189904	0.0449222099932158	0.02	0.0184	0.0147	0.0054	0.1561	0.0061	0.0049	0.0585	0.0018	0.1201	0.1247	0.0433	0.0033	0.1085	0.0227	0.0048	0.0051	0.0036	0.0028	0.0299	0.0208	0.0269	0.0832	0.0166	0.0905	0.0023
3	rs7647085	67439784	1.06	0.0904005175896243	1.07	0.017336650251793	0.584793548188565	0.0399362256014558	0.02	0.0183	0.0147	0.0054	0.1562	0.006	0.0049	0.0586	0.0018	0.12	0.1248	0.0433	0.0032	0.1084	0.0227	0.0048	0.0053	0.0036	0.0029	0.0299	0.0208	0.0269	0.0831	0.0166	0.0905	0.0023
3	rs17807645	67442072	1.06	0.0904005175896243	1.07	0.017336650251793	0.573033977641486	0.0391672998305156	0.0201	0.0183	0.0147	0.0054	0.1563	0.006	0.0049	0.0586	0.0018	0.1201	0.1249	0.0433	0.0032	0.1084	0.0227	0.0048	0.0054	0.0036	0.0029	0.03	0.0207	0.0269	0.0829	0.0166	0.0903	0.0023
3	rs11712848	67450317	1.06	0.0904005175896243	1.07	0.017336650251793	0.556333477488179	0.0327556241814075	0.0201	0.0183	0.0148	0.0054	0.1564	0.006	0.0049	0.0585	0.0018	0.1203	0.1251	0.0433	0.0032	0.1084	0.0227	0.0048	0.0054	0.0035	0.0029	0.03	0.0208	0.0268	0.0827	0.0166	0.0899	0.0023
3	rs36050041	67451498	1.06	0.0904005175896243	1.07	0.017336650251793	0.5544774455719	0.0311611744756348	0.0202	0.0183	0.0148	0.0054	0.1565	0.006	0.0049	0.0585	0.0018	0.1203	0.1252	0.0433	0.0032	0.1084	0.0227	0.0048	0.0054	0.0035	0.0028	0.03	0.0208	0.0268	0.0827	0.0166	0.0899	0.0023
3	rs76824822	67451676	1.06	0.0904005175896243	1.07	0.017336650251793	0.55646616268551	0.0310135842277934	0.0202	0.0183	0.0148	0.0054	0.1566	0.006	0.0049	0.0586	0.0018	0.1203	0.1252	0.0433	0.0032	0.1084	0.0226	0.0047	0.0054	0.0035	0.0028	0.03	0.0208	0.0268	0.0827	0.0166	0.0899	0.0023
3	rs35535604	67454461	1.06	0.0904005175896243	1.07	0.017336650251793	0.577886515383584	0.0334647283977128	0.0202	0.0183	0.0148	0.0053	0.1567	0.0059	0.0049	0.0585	0.0018	0.1205	0.1252	0.0433	0.0032	0.1084	0.0226	0.0047	0.0054	0.0035	0.0029	0.03	0.0207	0.0268	0.0827	0.0166	0.0899	0.0023
3	rs4450832	67454918	1.06	0.0904005175896243	1.07	0.017336650251793	0.583232747724663	0.0338218990839475	0.0201	0.0184	0.0148	0.0053	0.1567	0.0059	0.0049	0.0587	0.0018	0.1205	0.1252	0.0433	0.0032	0.1084	0.0226	0.0047	0.0054	0.0035	0.0029	0.0299	0.0207	0.0268	0.0827	0.0166	0.0899	0.0023
3	rs4438669	67454943	1.06	0.0904005175896243	1.07	0.017336650251793	0.583639726179889	0.0339755053583509	0.0201	0.0184	0.0148	0.0053	0.1567	0.0059	0.0049	0.0587	0.0018	0.1205	0.1252	0.0433	0.0032	0.1084	0.0226	0.0047	0.0054	0.0035	0.0029	0.0299	0.0207	0.0268	0.0827	0.0166	0.0899	0.0023
3	rs13087166	67457150	1.06	0.0904005175896243	1.07	0.017336650251793	0.70017754574298	0.0134223313752947	0.0213	0.0187	0.0131	0.0053	0.1594	0.0058	0.0048	0.0586	0.0013	0.1217	0.1311	0.042	0.0027	0.1074	0.0226	0.0042	0.0055	0.0029	0.0027	0.0285	0.0204	0.0255	0.0804	0.017	0.0903	0.002
3	rs117673251	67459704	1.06	0.0904005175896243	1.07	0.017336650251793	0.50947648376611	0.0878169919829966	0.0216	0.0186	0.0124	0.0051	0.1624	0.0055	0.0045	0.059	0.0011	0.123	0.1336	0.0408	0.0023	0.1073	0.0224	0.0037	0.0054	0.0023	0.0018	0.0279	0.0201	0.0249	0.0798	0.0172	0.0904	0.0017
3	rs7620047	67462680	1.06	0.0904005175896243	1.07	0.017336650251793	0.457744819208075	0.0967869462338897	0.0216	0.0186	0.0124	0.0051	0.1627	0.0055	0.0045	0.059	0.0011	0.123	0.1338	0.0407	0.0022	0.1073	0.0224	0.0037	0.0054	0.0023	0.0017	0.0279	0.0201	0.0249	0.0798	0.0172	0.0904	0.0017
3	rs11710800	67466303	1.06	0.0904005175896243	1.07	0.017336650251793	0.413884329087289	0.044458155480837	0.0216	0.0186	0.0124	0.0051	0.1628	0.0055	0.0045	0.059	0.0011	0.1231	0.1339	0.0407	0.0022	0.1073	0.0224	0.0037	0.0054	0.0023	0.0017	0.0278	0.0201	0.0248	0.0798	0.0172	0.0905	0.0017
3	rs35119821	67468728	1.06	0.0904005175896243	1.07	0.017336650251793	0.400600088932927	0.0400466215622412	0.0215	0.0187	0.0124	0.0051	0.1626	0.0055	0.0046	0.059	0.001	0.1232	0.1341	0.0404	0.0021	0.1075	0.0225	0.0037	0.0054	0.0022	0.0017	0.0279	0.02	0.0248	0.0798	0.0171	0.0906	0.0016
3	rs7637465	67473129	1.06	0.0904005175896243	1.07	0.017336650251793	0.387811786080101	0.0249785181636325	0.0215	0.0187	0.0124	0.0051	0.1627	0.0055	0.0045	0.059	0.001	0.1232	0.1342	0.0404	0.0021	0.1076	0.0225	0.0037	0.0054	0.0023	0.0017	0.0279	0.02	0.0248	0.0798	0.0171	0.0906	0.0015
3	rs12489897	67475089	1.06	0.0904005175896243	1.07	0.017336650251793	0.390598317571359	0.0313584667031971	0.0215	0.0187	0.0124	0.0051	0.1629	0.0054	0.0045	0.059	0.001	0.1233	0.1342	0.0404	0.0021	0.1076	0.0225	0.0037	0.0054	0.0023	0.0017	0.0279	0.02	0.0248	0.0798	0.017	0.0906	0.0015
3	rs4856865	67486539	1.06	0.0904005175896243	1.07	0.017336650251793	0.371032981180616	0.0214649851891866	0.0215	0.0187	0.0125	0.005	0.163	0.0054	0.0045	0.0589	0.001	0.1232	0.1343	0.0404	0.0021	0.1079	0.0225	0.0036	0.0054	0.0024	0.0017	0.0279	0.0201	0.0248	0.0796	0.017	0.0906	0.0014
3	rs76292464	67487581	1.06	0.0904005175896243	1.06	0.021606521931111	0.374577155040292	0.0259642663958041	0.0215	0.0187	0.0125	0.005	0.1631	0.0054	0.0045	0.0589	0.001	0.1232	0.1343	0.0404	0.0021	0.1079	0.0225	0.0036	0.0054	0.0024	0.0016	0.0279	0.0201	0.0248	0.0796	0.0169	0.0905	0.0014
3	rs115298081	67502760	1.06	0.0904005175896243	1.05	0.0267145227362304	0.344189851807451	0.00915028632356226	0.0214	0.0187	0.0126	0.0051	0.1632	0.0055	0.0045	0.0589	0.001	0.1234	0.1345	0.0402	0.0021	0.1079	0.0225	0.0036	0.0055	0.0023	0.0016	0.0278	0.0202	0.0247	0.0794	0.0168	0.0903	0.0014
3	rs4856866	67507695	1.06	0.0904005175896243	1.05	0.0267145227362304	0.342935013266492	0.0111377005746952	0.0214	0.0187	0.0127	0.0051	0.1632	0.0055	0.0045	0.059	0.001	0.1237	0.1346	0.0401	0.0021	0.1079	0.0225	0.0036	0.0056	0.0023	0.0016	0.0277	0.0203	0.0247	0.0793	0.0168	0.09	0.0014
3	rs76457347	67512988	1.06	0.0904005175896243	1.05	0.0267145227362304	0.334733300898584	0.0194092304747214	0.0214	0.0187	0.0128	0.0051	0.1631	0.0056	0.0045	0.0592	0.001	0.1239	0.1347	0.0399	0.0022	0.108	0.0225	0.0037	0.0056	0.0023	0.0016	0.0276	0.0204	0.0247	0.0791	0.0167	0.0898	0.0014
3	rs9824365	67513491	1.06	0.0904005175896243	1.04	0.0327749489679439	0.330158780694719	0.0161716706283746	0.0214	0.0187	0.0128	0.0051	0.1631	0.0056	0.0045	0.0592	0.001	0.124	0.1347	0.0399	0.0022	0.108	0.0225	0.0037	0.0056	0.0023	0.0016	0.0276	0.0204	0.0247	0.0791	0.0166	0.0898	0.0014
3	rs56245197	67513699	1.06	0.0904005175896243	1.05	0.0267145227362304	0.321815338590286	0.0151804088139187	0.0214	0.0187	0.0128	0.0051	0.163	0.0056	0.0045	0.0592	0.001	0.124	0.1347	0.0399	0.0022	0.108	0.0225	0.0037	0.0057	0.0023	0.0016	0.0276	0.0204	0.0247	0.0791	0.0167	0.0898	0.0014
3	rs75000537	67519105	1.07	0.0776994191057832	1.05	0.0267145227362304	0.322573817272391	0.0172310061886586	0.0213	0.0186	0.0128	0.0052	0.1631	0.0056	0.0046	0.0591	0.001	0.1244	0.1348	0.0398	0.0022	0.107	0.0225	0.0037	0.0058	0.0023	0.0015	0.0281	0.0205	0.0248	0.0792	0.0166	0.0896	0.0013
3	rs9873214	67519387	1.07	0.0776994191057832	1.05	0.0267145227362304	0.319344163406084	0.0156367713903019	0.0213	0.0186	0.0128	0.0052	0.1631	0.0056	0.0046	0.0591	0.001	0.1244	0.1348	0.0398	0.0022	0.107	0.0225	0.0037	0.0058	0.0023	0.0015	0.0281	0.0205	0.0248	0.0792	0.0166	0.0896	0.0013
3	rs62256390	67519818	1.07	0.0776994191057832	1.05	0.0267145227362304	0.319495172728322	0.0154253086006933	0.0212	0.0186	0.0128	0.0052	0.1631	0.0056	0.0046	0.0591	0.001	0.1244	0.1348	0.0398	0.0022	0.107	0.0225	0.0037	0.0058	0.0023	0.0015	0.0281	0.0205	0.0248	0.0792	0.0166	0.0896	0.0013
3	rs28637707	67521729	1.07	0.0776994191057832	1.04	0.0327749489679439	0.31818767007265	0.0132264445026222	0.0212	0.0186	0.0128	0.0052	0.1631	0.0057	0.0046	0.0591	9e-04	0.1245	0.1348	0.0397	0.0022	0.1071	0.0225	0.0037	0.0058	0.0023	0.0015	0.0281	0.0205	0.0248	0.0791	0.0166	0.0896	0.0013
3	rs185064025	67523996	1.06	0.0904005175896243	1.04	0.0327749489679439	0.313982679107623	0.0139851904949278	0.0212	0.0185	0.0128	0.0052	0.1632	0.0057	0.0046	0.0592	9e-04	0.1245	0.1348	0.0397	0.0022	0.1071	0.0226	0.0037	0.0058	0.0023	0.0015	0.0281	0.0206	0.0248	0.0791	0.0166	0.0895	0.0013
3	rs57077433	67529327	1.06	0.0904005175896243	1.04	0.0327749489679439	0.306941210121958	0.0115895461015535	0.0212	0.0185	0.0128	0.0052	0.1633	0.0058	0.0047	0.0592	9e-04	0.1246	0.1348	0.0396	0.0022	0.1072	0.0226	0.0038	0.0058	0.0022	0.0015	0.0281	0.0206	0.0247	0.079	0.0165	0.0894	0.0013
3	rs4527393	67529902	1.06	0.0904005175896243	1.04	0.0327749489679439	0.309807124861726	0.0144234210990915	0.0212	0.0185	0.0127	0.0052	0.1632	0.0058	0.0047	0.0592	9e-04	0.1246	0.1349	0.0396	0.0022	0.1072	0.0226	0.0038	0.0058	0.0022	0.0015	0.0281	0.0206	0.0247	0.0789	0.0165	0.0894	0.0013
3	rs6792584	67531388	1.06	0.0904005175896243	1.04	0.0327749489679439	0.313085437669579	0.0157785398569562	0.0213	0.0185	0.0127	0.0053	0.1632	0.0058	0.0047	0.0592	9e-04	0.1246	0.1349	0.0396	0.0022	0.1072	0.0226	0.0038	0.0058	0.0022	0.0015	0.0281	0.0206	0.0248	0.0788	0.0165	0.0894	0.0013
3	rs77091855	67531608	1.06	0.0904005175896243	1.05	0.0267145227362304	0.302179674647388	0.0204447408194145	0.0213	0.0185	0.013	0.0053	0.1628	0.0058	0.0047	0.0593	9e-04	0.1247	0.1351	0.0395	0.0022	0.1072	0.0226	0.0038	0.0058	0.0022	0.0015	0.0281	0.0206	0.0249	0.0788	0.0164	0.0892	0.0013
3	rs114858403	67534734	1.07	0.0776994191057832	1.05	0.0267145227362304	0.313284707817664	0.0313090895462847	0.0212	0.0185	0.0129	0.0053	0.1629	0.0058	0.0047	0.0593	9e-04	0.1247	0.1352	0.0395	0.0022	0.1072	0.0225	0.0038	0.0058	0.0022	0.0015	0.0281	0.0206	0.0249	0.0787	0.0164	0.0892	0.0013
3	rs67058691	67544194	1.07	0.0776994191057832	1.05	0.0267145227362304	0.314331971400509	0.0311611744756348	0.0212	0.0187	0.0127	0.0053	0.163	0.0058	0.0047	0.0593	9e-04	0.1249	0.1355	0.0393	0.0022	0.1072	0.0223	0.0038	0.0059	0.0022	0.0015	0.0281	0.0207	0.0248	0.0785	0.0164	0.0891	0.0013
3	rs62256398	67549137	1.07	0.0776994191057832	1.05	0.0267145227362304	0.316532201949334	0.0263727285209235	0.0213	0.0188	0.0127	0.0053	0.1631	0.0058	0.0047	0.0592	9e-04	0.125	0.1355	0.0392	0.0022	0.1072	0.0223	0.0038	0.0059	0.0022	0.0015	0.0281	0.0206	0.0248	0.0784	0.0163	0.089	0.0013
3	rs79420444	67549456	1.07	0.0776994191057832	1.05	0.0267145227362304	0.315131121253096	0.0258739064348485	0.0213	0.0188	0.0127	0.0053	0.1631	0.0058	0.0047	0.0592	9e-04	0.125	0.1356	0.0392	0.0022	0.1072	0.0223	0.0038	0.0059	0.0022	0.0015	0.0281	0.0206	0.0248	0.0784	0.0163	0.089	0.0013
3	rs9860008	67564351	1.08	0.0664216607683517	1.05	0.0267145227362304	0.291238907336937	0.0505333042179691	0.0212	0.0191	0.0122	0.0055	0.1642	0.0059	0.0048	0.0588	9e-04	0.1259	0.1377	0.0376	0.0023	0.108	0.0217	0.0039	0.006	0.0021	0.0015	0.0284	0.0206	0.0248	0.077	0.0161	0.0876	0.0013
3	rs4334654	67567254	1.08	0.0664216607683517	1.05	0.0267145227362304	0.279808883335254	0.0428508550264692	0.0213	0.0191	0.0121	0.0055	0.1643	0.0059	0.0048	0.0587	9e-04	0.126	0.1378	0.0376	0.0023	0.108	0.0217	0.0039	0.006	0.0022	0.0015	0.0284	0.0206	0.0247	0.077	0.0161	0.0875	0.0013
3	rs74708836	67577819	1.08	0.0664216607683517	1.05	0.0267145227362304	0.282207238085871	0.0561737222140632	0.0213	0.0191	0.012	0.0055	0.1645	0.006	0.0048	0.0585	9e-04	0.1263	0.1385	0.0372	0.0023	0.1082	0.0215	0.004	0.0061	0.0022	0.0015	0.0284	0.0205	0.0247	0.0767	0.0161	0.0871	0.0013
3	rs75051623	67598199	1.08	0.0664216607683517	1.05	0.0267145227362304	0.287274771196386	0.0684197657324233	0.0215	0.0192	0.0118	0.0055	0.1645	0.0061	0.0048	0.0582	9e-04	0.1268	0.1392	0.0369	0.0024	0.1083	0.0213	0.004	0.0061	0.0022	0.0015	0.0285	0.0206	0.0247	0.0763	0.0161	0.0865	0.0013
3	rs76944320	67598352	1.08	0.0664216607683517	1.05	0.0267145227362304	0.286181412843187	0.0670320793301974	0.0215	0.0192	0.0118	0.0055	0.1645	0.0061	0.0048	0.0582	9e-04	0.1268	0.1392	0.0369	0.0024	0.1083	0.0213	0.004	0.0061	0.0022	0.0015	0.0285	0.0206	0.0247	0.0763	0.0161	0.0865	0.0013
3	rs9818350	67607202	1.08	0.0664216607683517	1.05	0.0267145227362304	0.279433668221796	0.0744485145023362	0.0215	0.0192	0.0118	0.0055	0.1645	0.0061	0.0048	0.0582	9e-04	0.1269	0.1393	0.0368	0.0024	0.1083	0.0212	0.004	0.0062	0.0022	0.0015	0.0286	0.0206	0.0247	0.0762	0.0161	0.0865	0.0013
3	rs78840914	67609595	1.08	0.0664216607683517	1.05	0.0267145227362304	0.280607113702678	0.0887448420242595	0.0215	0.0192	0.0118	0.0055	0.1645	0.0061	0.0048	0.0581	0.001	0.1269	0.1394	0.0368	0.0024	0.1083	0.0211	0.004	0.0062	0.0022	0.0015	0.0286	0.0206	0.0247	0.0761	0.0161	0.0865	0.0013
3	rs115957924	67613466	1.09	0.0564630724803212	1.05	0.0267145227362304	0.268899842050426	0.0955870358356345	0.0215	0.0192	0.0118	0.0055	0.1646	0.0062	0.0048	0.0578	0.001	0.1269	0.1395	0.0368	0.0024	0.1083	0.021	0.004	0.0062	0.0022	0.0015	0.0286	0.0206	0.0248	0.0759	0.0161	0.0865	0.0014
3	rs4856791	67626489	1.09	0.0564630724803212	1.05	0.0267145227362304	0.213533078310651	0.0975097124464381	0.0215	0.0193	0.0118	0.0055	0.1647	0.0063	0.0049	0.0571	0.0011	0.1269	0.14	0.0368	0.0025	0.1083	0.0206	0.0041	0.0062	0.0022	0.0016	0.0288	0.0207	0.0249	0.0754	0.0162	0.0865	0.0014
3	rs2634729	67627868	1.09	0.0564630724803212	1.05	0.0267145227362304	0.205452298693017	0.0852093269808198	0.0215	0.0192	0.0119	0.0055	0.1647	0.0063	0.0049	0.057	0.0011	0.127	0.1399	0.0367	0.0025	0.1083	0.0206	0.0042	0.0062	0.0022	0.0016	0.0289	0.0208	0.025	0.0754	0.0162	0.0865	0.0014
3	rs79241498	67633826	1.09	0.0564630724803212	1.05	0.0267145227362304	0.216741180492852	0.0938378485077095	0.0215	0.0192	0.0118	0.0055	0.1647	0.0063	0.0049	0.057	0.0011	0.1271	0.14	0.0367	0.0024	0.1083	0.0206	0.0042	0.0061	0.0022	0.0016	0.0289	0.0208	0.0249	0.0753	0.0161	0.0864	0.0014
3	rs79987193	67638016	1.09	0.0564630724803212	1.05	0.0267145227362304	0.217639357071402	0.0988806819688679	0.0216	0.0192	0.0118	0.0055	0.1647	0.0063	0.0049	0.0569	0.0011	0.1271	0.1401	0.0367	0.0024	0.1083	0.0206	0.0042	0.0061	0.0022	0.0016	0.029	0.0209	0.025	0.0752	0.0162	0.0864	0.0014
3	rs77995701	67639244	1.09	0.0564630724803212	1.05	0.0267145227362304	0.217639357071402	0.101073454066967	0.0216	0.0192	0.0118	0.0055	0.1647	0.0063	0.0049	0.0569	0.0011	0.127	0.1401	0.0367	0.0024	0.1083	0.0206	0.0042	0.0061	0.0022	0.0016	0.029	0.0209	0.025	0.0752	0.0162	0.0863	0.0014
3	rs114924925	67640707	1.09	0.0564630724803212	1.05	0.0267145227362304	0.21670040376412	0.116937056920894	0.0216	0.0192	0.0118	0.0055	0.1646	0.0063	0.0049	0.0569	0.0011	0.127	0.1402	0.0367	0.0024	0.1083	0.0207	0.0042	0.0061	0.0023	0.0016	0.029	0.0209	0.025	0.0751	0.0162	0.0863	0.0015
3	rs112008716	67665786	1.09	0.0564630724803212	1.05	0.0267145227362304	0.232462685360213	0.150911752819125	0.0216	0.0192	0.0116	0.0056	0.1646	0.0064	0.005	0.0567	0.0012	0.127	0.1406	0.0366	0.0024	0.108	0.0208	0.0043	0.0061	0.0023	0.0016	0.029	0.0211	0.0251	0.0747	0.0163	0.0857	0.0016
3	rs7644842	67676119	1.09	0.0564630724803212	1.05	0.0267145227362304	0.228327812310221	0.157693680167223	0.0217	0.0192	0.0115	0.0056	0.1647	0.0064	0.0051	0.0566	0.0013	0.1269	0.1408	0.0366	0.0023	0.1079	0.0209	0.0044	0.006	0.0023	0.0016	0.029	0.0212	0.0252	0.0745	0.0164	0.0853	0.0017
3	rs62256422	67680031	1.1	0.0477200328108175	1.05	0.0267145227362304	0.222078781458495	0.166343349520279	0.0216	0.0192	0.0115	0.0056	0.1649	0.0064	0.0052	0.0564	0.0013	0.1269	0.1409	0.0365	0.0023	0.1078	0.021	0.0044	0.006	0.0023	0.0016	0.0291	0.0212	0.0251	0.0745	0.0165	0.0852	0.0017
3	rs2167180	67681107	1.1	0.0477200328108175	1.05	0.0267145227362304	0.21698593122245	0.150059708613022	0.0216	0.0192	0.0115	0.0056	0.165	0.0064	0.0052	0.0564	0.0013	0.1269	0.141	0.0364	0.0023	0.1079	0.021	0.0044	0.006	0.0023	0.0016	0.0291	0.0212	0.0251	0.0745	0.0165	0.0851	0.0017
3	rs7610446	67697169	1.1	0.0477200328108175	1.05	0.0267145227362304	0.207754531367486	0.220822063965596	0.0216	0.0193	0.0115	0.0055	0.1654	0.0064	0.0052	0.0562	0.0013	0.1264	0.1412	0.0363	0.0023	0.1081	0.0209	0.0044	0.006	0.0023	0.0016	0.029	0.0213	0.0252	0.0744	0.0165	0.0851	0.0017
3	rs75197889	67700817	1.1	0.0477200328108175	1.05	0.0267145227362304	0.213007736858843	0.21255813402868	0.0217	0.0193	0.0114	0.0055	0.1654	0.0064	0.0052	0.0562	0.0013	0.1265	0.141	0.0362	0.0023	0.1081	0.0209	0.0044	0.006	0.0023	0.0017	0.0289	0.0213	0.0251	0.0744	0.0165	0.0851	0.0017
3	rs78654394	67701730	1.1	0.0477200328108175	1.05	0.0267145227362304	0.211395865754136	0.201877822249935	0.0217	0.0193	0.0114	0.0055	0.1654	0.0064	0.0052	0.0562	0.0013	0.1265	0.141	0.0362	0.0023	0.1081	0.0209	0.0044	0.006	0.0023	0.0017	0.0289	0.0213	0.0251	0.0744	0.0165	0.0851	0.0017
3	rs11127693	67709038	1.1	0.0477200328108175	1.05	0.0267145227362304	0.214221161091925	0.218235188306108	0.0217	0.0193	0.0114	0.0056	0.1655	0.0064	0.0052	0.0562	0.0013	0.1265	0.141	0.0362	0.0023	0.1081	0.0209	0.0044	0.006	0.0023	0.0017	0.0289	0.0213	0.0251	0.0743	0.0165	0.0851	0.0017
3	rs115409725	67729032	1.1	0.0477200328108175	1.05	0.0267145227362304	0.231784789662201	0.227987104214197	0.0217	0.0193	0.0113	0.0055	0.1657	0.0064	0.0052	0.0562	0.0014	0.1263	0.1411	0.0361	0.0023	0.108	0.0209	0.0045	0.006	0.0024	0.0016	0.0288	0.0214	0.0251	0.0742	0.0167	0.0852	0.0017
3	rs9824834	67730333	1.1	0.0477200328108175	1.05	0.0267145227362304	0.227112130695896	0.211918564804875	0.0217	0.0193	0.0113	0.0055	0.1657	0.0064	0.0052	0.0562	0.0014	0.1263	0.1411	0.0361	0.0023	0.108	0.0209	0.0045	0.006	0.0024	0.0016	0.0288	0.0214	0.0251	0.0742	0.0167	0.0852	0.0017
3	rs13087619	67737700	1.1	0.0477200328108175	1.04	0.0327749489679439	0.251578676450328	0.270864990982029	0.0217	0.0193	0.0113	0.0055	0.1655	0.0064	0.0052	0.0561	0.0014	0.1262	0.1414	0.0361	0.0023	0.1079	0.021	0.0045	0.006	0.0024	0.0017	0.0288	0.0213	0.0251	0.0742	0.0168	0.0852	0.0017
3	rs77538790	67742163	1.11	0.0400902197142525	1.04	0.0327749489679439	0.228915985253579	0.2105350213719	0.0218	0.0195	0.0115	0.0053	0.1671	0.0063	0.0053	0.0556	0.0013	0.1254	0.1419	0.0361	0.0025	0.1071	0.0211	0.0045	0.0061	0.0025	0.0017	0.0288	0.0213	0.0251	0.0732	0.0172	0.0849	0.0017
3	rs114009931	67747557	1.12	0.033473375534751	1.04	0.0327749489679439	0.184416326510826	0.232475394744211	0.0221	0.0197	0.0118	0.005	0.1701	0.006	0.0053	0.0547	0.0013	0.1237	0.1433	0.0363	0.0028	0.1051	0.0215	0.0047	0.0063	0.0027	0.0017	0.0287	0.0213	0.0251	0.0716	0.0181	0.084	0.0017
3	rs11715476	67755257	1.13	0.0277720651096363	1.04	0.0327749489679439	0.243371212637933	0.368852358568281	0.0222	0.0196	0.0121	0.0047	0.1723	0.0058	0.0054	0.054	0.0013	0.1224	0.1444	0.0364	0.0031	0.1036	0.0219	0.0049	0.0064	0.0029	0.0017	0.0286	0.0217	0.0252	0.0705	0.0189	0.0831	0.0017
3	rs115343241	67776404	1.12	0.033473375534751	1.04	0.0327749489679439	0.235227924488245	0.392935280557162	0.0222	0.0196	0.0123	0.0047	0.1729	0.0057	0.0055	0.0537	0.0012	0.1215	0.1448	0.0364	0.003	0.1031	0.022	0.005	0.0065	0.0028	0.0017	0.0287	0.0217	0.0251	0.0706	0.0191	0.0832	0.0017
3	rs78143507	67777012	1.12	0.033473375534751	1.04	0.0327749489679439	0.232505090296281	0.382179258775085	0.0223	0.0196	0.0124	0.0047	0.1729	0.0057	0.0055	0.0537	0.0012	0.1215	0.1448	0.0364	0.003	0.1031	0.022	0.005	0.0065	0.0028	0.0017	0.0287	0.0217	0.0251	0.0706	0.0191	0.0831	0.0017
3	rs9837402	67777112	1.12	0.033473375534751	1.04	0.0327749489679439	0.22988409562584	0.381286683764506	0.0223	0.0196	0.0125	0.0047	0.1729	0.0057	0.0055	0.0537	0.0012	0.1215	0.1449	0.0364	0.003	0.1031	0.022	0.005	0.0065	0.0028	0.0017	0.0287	0.0217	0.0251	0.0705	0.0191	0.0831	0.0017
3	rs77917098	67777861	1.12	0.033473375534751	1.04	0.0327749489679439	0.234502959027781	0.387162806791009	0.0223	0.0196	0.0125	0.0047	0.1728	0.0057	0.0055	0.0537	0.0012	0.1215	0.1449	0.0364	0.003	0.103	0.022	0.005	0.0065	0.0029	0.0017	0.0286	0.0217	0.0251	0.0705	0.0191	0.0832	0.0017
3	rs6548748	67780897	1.12	0.033473375534751	1.05	0.0267145227362304	0.236424685144896	0.387546900138447	0.0223	0.0196	0.0125	0.0047	0.1728	0.0057	0.0055	0.0537	0.0012	0.1215	0.1448	0.0364	0.003	0.1031	0.022	0.005	0.0065	0.0029	0.0017	0.0286	0.0217	0.0251	0.0705	0.0191	0.0832	0.0017
3	rs11127729	67783545	1.12	0.033473375534751	1.05	0.0267145227362304	0.259800099322466	0.475702095162305	0.0223	0.0196	0.0125	0.0047	0.1732	0.0058	0.0055	0.0536	0.0012	0.1214	0.1448	0.0364	0.0029	0.1029	0.0221	0.005	0.0065	0.0029	0.0017	0.0286	0.0217	0.025	0.0705	0.0192	0.0828	0.0017
3	rs35194427	67799775	1.12	0.033473375534751	1.05	0.0267145227362304	0.204188307893986	0.398086151938233	0.0224	0.0196	0.0126	0.0047	0.1735	0.0058	0.0056	0.0535	0.0013	0.1212	0.1448	0.0364	0.003	0.1027	0.0223	0.0051	0.0065	0.0029	0.0017	0.0286	0.0217	0.025	0.0705	0.0193	0.0825	0.0017
3	rs17812116	67800795	1.13	0.0277720651096363	1.05	0.0267145227362304	0.197857110291727	0.370242261259299	0.0224	0.0196	0.0125	0.0046	0.1739	0.0058	0.0055	0.0535	0.0012	0.1213	0.1448	0.0364	0.0029	0.1026	0.0223	0.0051	0.0064	0.0029	0.0017	0.029	0.0217	0.0249	0.0705	0.0194	0.0824	0.0017
3	rs6548756	67802866	1.13	0.0277720651096363	1.04	0.0327749489679439	0.195964415763113	0.360418639253829	0.0224	0.0196	0.0125	0.0046	0.1739	0.0057	0.0055	0.0535	0.0012	0.1213	0.1447	0.0364	0.0029	0.1027	0.0222	0.0051	0.0064	0.0028	0.0017	0.0291	0.0217	0.0249	0.0704	0.0195	0.0823	0.0018
3	rs7640769	67803626	1.13	0.0277720651096363	1.04	0.0327749489679439	0.187594289950334	0.340629262954728	0.0224	0.0196	0.0125	0.0046	0.1738	0.0057	0.0055	0.0535	0.0012	0.1212	0.1447	0.0364	0.0029	0.1027	0.0222	0.0051	0.0064	0.0028	0.0017	0.0291	0.0217	0.0252	0.0704	0.0195	0.0822	0.0018
3	rs3437	67816222	1.13	0.0277720651096363	1.04	0.0327749489679439	0.240207795928912	0.404680210884957	0.0224	0.0196	0.0125	0.0046	0.1743	0.0058	0.0055	0.0535	0.0012	0.121	0.1448	0.0362	0.0029	0.1024	0.0222	0.0051	0.0064	0.0028	0.0017	0.0292	0.0217	0.0252	0.0708	0.0194	0.0819	0.0017
3	rs73101644	67816428	1.13	0.0277720651096363	1.04	0.0327749489679439	0.250428593482462	0.461551425041483	0.0224	0.0196	0.0125	0.0046	0.1743	0.0058	0.0055	0.0535	0.0012	0.121	0.1448	0.0362	0.0029	0.1024	0.0222	0.0051	0.0064	0.0028	0.0017	0.0292	0.0217	0.0252	0.0708	0.0194	0.0819	0.0017
3	rs114556247	67825101	1.13	0.0277720651096363	1.04	0.0327749489679439	0.327246269479488	0.441002003949824	0.0223	0.0195	0.0125	0.0046	0.1744	0.0058	0.0055	0.0535	0.0012	0.1206	0.145	0.0361	0.0029	0.1022	0.0221	0.0051	0.0064	0.0028	0.0017	0.0294	0.0218	0.0252	0.0708	0.0194	0.0819	0.0017
3	rs114970689	67840973	1.14	0.0228924042877042	1.04	0.0327749489679439	0.121876117616182	0.0649047369682324	0.0219	0.0198	0.013	0.0048	0.1759	0.006	0.0056	0.0539	0.0013	0.1153	0.1459	0.0359	0.0032	0.0998	0.0223	0.0057	0.0062	0.0029	0.0019	0.0308	0.0223	0.0263	0.0707	0.0203	0.0814	0.0017
3	rs1459903	67846073	1.13	0.0277720651096363	1.04	0.0327749489679439	0.124985100139164	0.0549615158225344	0.0218	0.0199	0.0131	0.0049	0.176	0.0061	0.0056	0.0538	0.0013	0.1144	0.146	0.0359	0.0032	0.0993	0.0223	0.0059	0.0062	0.0029	0.0019	0.0311	0.0224	0.0264	0.0707	0.0204	0.0814	0.0017
3	rs9857965	67847758	1.13	0.0277720651096363	1.04	0.0327749489679439	0.130131465777582	0.0548980311015246	0.0218	0.0199	0.0132	0.0049	0.1762	0.0061	0.0056	0.0539	0.0013	0.114	0.1461	0.0358	0.0032	0.0992	0.0223	0.006	0.0061	0.0029	0.0019	0.0311	0.0225	0.0265	0.0706	0.0205	0.0814	0.0017
3	rs112997030	67851315	1.13	0.0277720651096363	1.04	0.0327749489679439	0.148220235551544	0.0854381458425069	0.0217	0.02	0.0132	0.0049	0.1764	0.0061	0.0056	0.0539	0.0013	0.1133	0.1463	0.0358	0.0032	0.099	0.0222	0.006	0.0061	0.0029	0.0019	0.0312	0.0225	0.0266	0.0705	0.0206	0.0816	0.0017
3	rs6548776	67854846	1.13	0.0277720651096363	1.04	0.0327749489679439	0.13183421311246	0.120668375289539	0.0217	0.02	0.0133	0.005	0.1767	0.0061	0.0057	0.054	0.0013	0.1125	0.1463	0.0357	0.0033	0.0987	0.0222	0.0061	0.0061	0.0029	0.002	0.0313	0.0226	0.0267	0.0704	0.0207	0.0819	0.0016
3	rs1459920	67859042	1.13	0.0277720651096363	1.04	0.0327749489679439	0.104509254560854	0.0634125350556216	0.0212	0.0201	0.0133	0.005	0.1769	0.0062	0.0057	0.0542	0.0013	0.1112	0.1464	0.0357	0.0035	0.0982	0.0222	0.0062	0.006	0.0029	0.002	0.0312	0.0229	0.027	0.0708	0.021	0.082	0.0016
3	rs78853729	67880532	1.13	0.0277720651096363	1.04	0.0327749489679439	0.0941272257452871	0.0602739318831524	0.021	0.0201	0.0134	0.0051	0.1772	0.0063	0.0057	0.0543	0.0013	0.1108	0.1466	0.0357	0.0036	0.0981	0.0222	0.0063	0.0059	0.003	0.002	0.031	0.023	0.0271	0.0708	0.0211	0.0821	0.0015
3	rs13087118	67882967	1.13	0.0277720651096363	1.04	0.0327749489679439	0.102404532076985	0.0627391045652538	0.021	0.0201	0.0131	0.0051	0.1771	0.0064	0.0057	0.0542	0.0013	0.1106	0.1467	0.0356	0.0036	0.0981	0.0222	0.0065	0.0059	0.003	0.002	0.031	0.023	0.0271	0.0709	0.0211	0.0821	0.0015
3	rs76433529	67883602	1.13	0.0277720651096363	1.04	0.0327749489679439	0.104535732404685	0.0597464449684687	0.021	0.0201	0.013	0.0051	0.1772	0.0064	0.0057	0.0542	0.0013	0.1106	0.1468	0.0356	0.0036	0.0981	0.0222	0.0065	0.0059	0.003	0.002	0.031	0.0231	0.0271	0.0709	0.0211	0.0822	0.0015
3	rs80338391	67884869	1.13	0.0277720651096363	1.04	0.0327749489679439	0.10904332936278	0.0679327253358512	0.021	0.0201	0.013	0.0051	0.1772	0.0064	0.0057	0.0542	0.0013	0.1105	0.1468	0.0356	0.0036	0.0981	0.0222	0.0065	0.006	0.003	0.002	0.031	0.0231	0.0271	0.0708	0.0211	0.0822	0.0015
3	rs56132077	67885405	1.13	0.0277720651096363	1.04	0.0327749489679439	0.109206499874806	0.0673778871803272	0.021	0.0201	0.013	0.0051	0.1772	0.0064	0.0057	0.0542	0.0013	0.1105	0.1468	0.0356	0.0036	0.0981	0.0222	0.0065	0.006	0.003	0.002	0.031	0.0231	0.0271	0.0708	0.0211	0.0822	0.0015
3	rs113615826	67890083	1.13	0.0277720651096363	1.04	0.0327749489679439	0.112945564110255	0.0759702103704324	0.021	0.0201	0.013	0.0051	0.1772	0.0064	0.0057	0.0543	0.0013	0.1105	0.1469	0.0356	0.0036	0.0981	0.0222	0.0065	0.006	0.003	0.002	0.031	0.023	0.0271	0.0708	0.0211	0.0822	0.0015
3	rs12631671	67891359	1.13	0.0277720651096363	1.04	0.0327749489679439	0.112890014686364	0.0720829389162697	0.021	0.0201	0.013	0.0051	0.1772	0.0064	0.0057	0.0543	0.0013	0.1104	0.1469	0.0356	0.0036	0.0981	0.0222	0.0065	0.006	0.003	0.002	0.031	0.023	0.0271	0.0708	0.0211	0.0822	0.0015
3	rs4586824	67894662	1.13	0.0277720651096363	1.04	0.0327749489679439	0.113585592475555	0.0685591865461554	0.021	0.0201	0.013	0.0051	0.1771	0.0064	0.0057	0.0543	0.0013	0.1103	0.1469	0.0355	0.0036	0.0981	0.0222	0.0064	0.006	0.003	0.002	0.031	0.0231	0.0271	0.0708	0.0211	0.0822	0.0015
3	rs115283938	67903553	1.13	0.0277720651096363	1.04	0.0327749489679439	0.141884962403113	0.105017761869895	0.021	0.0195	0.0134	0.0064	0.1755	0.0086	0.007	0.0547	0.0016	0.1065	0.1468	0.0344	0.0038	0.0973	0.0226	0.0073	0.0063	0.0033	0.0018	0.032	0.0232	0.0259	0.0709	0.0211	0.0825	0.0014
3	rs4349512	67904713	1.13	0.0277720651096363	1.04	0.0327749489679439	0.146751127936218	0.109440447081731	0.021	0.0195	0.0134	0.0065	0.1755	0.0086	0.007	0.0547	0.0016	0.1065	0.1468	0.0344	0.0038	0.0973	0.0226	0.0073	0.0063	0.0033	0.0018	0.032	0.0232	0.0259	0.0708	0.0211	0.0826	0.0014
3	rs6787449	67905314	1.13	0.0277720651096363	1.04	0.0327749489679439	0.143903326688307	0.109440447081731	0.021	0.0195	0.0134	0.0065	0.1756	0.0087	0.0071	0.0547	0.0016	0.1065	0.1468	0.0344	0.0038	0.0972	0.0226	0.0072	0.0064	0.0033	0.0018	0.032	0.0232	0.0259	0.0708	0.0211	0.0825	0.0014
3	rs116540227	67911224	1.13	0.0277720651096363	1.06	0.021606521931111	0.152779752865897	0.117714364705915	0.021	0.0195	0.0134	0.0065	0.1756	0.0087	0.0071	0.0548	0.0016	0.1064	0.1468	0.0344	0.0038	0.0971	0.0227	0.0073	0.0064	0.0033	0.0018	0.0321	0.0232	0.0259	0.0708	0.0211	0.0826	0.0014
3	rs73102881	67911504	1.13	0.0277720651096363	1.06	0.021606521931111	0.152846434719074	0.118406938826225	0.021	0.0195	0.0134	0.0065	0.1755	0.0087	0.0071	0.0548	0.0016	0.1064	0.1468	0.0344	0.0038	0.097	0.0227	0.0073	0.0064	0.0033	0.0018	0.0321	0.0232	0.0259	0.0708	0.0211	0.0826	0.0014
3	rs34654145	67921231	1.13	0.0277720651096363	1.05	0.0267145227362304	0.172517085682265	0.134478707728928	0.0211	0.0194	0.0134	0.0067	0.1755	0.0089	0.0072	0.0546	0.0016	0.1062	0.1468	0.0343	0.0038	0.097	0.0227	0.0073	0.0064	0.0034	0.0018	0.0322	0.0232	0.0258	0.0708	0.0211	0.0826	0.0014
3	rs73104858	67921824	1.13	0.0277720651096363	1.05	0.0267145227362304	0.173700743777337	0.136392152344179	0.0211	0.0194	0.0134	0.0067	0.1755	0.0089	0.0072	0.0546	0.0016	0.1061	0.1468	0.0343	0.0038	0.097	0.0227	0.0073	0.0064	0.0034	0.0018	0.0322	0.0232	0.0258	0.0708	0.0211	0.0826	0.0014
3	rs78247074	67925077	1.13	0.0277720651096363	1.05	0.0267145227362304	0.185385098525039	0.147232115951566	0.0211	0.0194	0.0134	0.0067	0.1756	0.009	0.0072	0.0545	0.0016	0.1059	0.1468	0.0343	0.0038	0.0969	0.0227	0.0074	0.0064	0.0034	0.0018	0.0323	0.0232	0.0258	0.0708	0.0211	0.0827	0.0014
3	rs62254937	67925886	1.13	0.0277720651096363	1.05	0.0267145227362304	0.187556720845848	0.156732056753697	0.0211	0.0194	0.0134	0.0068	0.1756	0.009	0.0073	0.0545	0.0016	0.1058	0.1468	0.0343	0.0038	0.0969	0.0227	0.0074	0.0064	0.0034	0.0018	0.0323	0.0232	0.0258	0.0708	0.0211	0.0827	0.0014
3	rs11711015	67925920	1.13	0.0277720651096363	1.05	0.0267145227362304	0.187669441108911	0.156732056753697	0.0211	0.0194	0.0134	0.0068	0.1756	0.009	0.0073	0.0545	0.0016	0.1058	0.1468	0.0343	0.0038	0.0969	0.0227	0.0074	0.0064	0.0034	0.0018	0.0323	0.0232	0.0258	0.0708	0.0211	0.0827	0.0014
3	rs17140688	67944111	1.13	0.0277720651096363	1.05	0.0267145227362304	0.29085555838	0.277342949892001	0.0211	0.0192	0.0135	0.0072	0.1752	0.0096	0.0076	0.0541	0.0016	0.1049	0.1467	0.0341	0.0039	0.0967	0.0229	0.0077	0.0066	0.0034	0.0018	0.0323	0.0232	0.0255	0.0711	0.0211	0.083	0.0014
3	rs35688210	67970468	1.12	0.033473375534751	1.05	0.0267145227362304	0.534319194226018	0.485741216496807	0.021	0.0189	0.0136	0.0078	0.1744	0.0104	0.008	0.0537	0.0017	0.1034	0.1465	0.0338	0.0041	0.0966	0.0231	0.008	0.0067	0.0036	0.0019	0.0324	0.0232	0.0252	0.0716	0.0211	0.0834	0.0014
3	rs112119935	67973814	1.12	0.033473375534751	1.05	0.0267145227362304	0.562919213484826	0.534354148285541	0.021	0.0189	0.0136	0.0078	0.1743	0.0105	0.0081	0.0536	0.0017	0.1032	0.1466	0.0337	0.0041	0.0967	0.0231	0.008	0.0068	0.0036	0.0018	0.0324	0.0231	0.025	0.0717	0.0211	0.0835	0.0014
3	rs1564870	67987930	1.12	0.033473375534751	1.05	0.0267145227362304	0.746989112443928	0.691364897656391	0.0211	0.0188	0.0138	0.0081	0.174	0.011	0.0083	0.0533	0.0018	0.1023	0.1464	0.0336	0.0042	0.0968	0.0231	0.0082	0.0068	0.0036	0.0018	0.0324	0.0231	0.0249	0.0719	0.0211	0.0837	0.0014
3	rs4290818	68006472	1.12	0.033473375534751	1.05	0.0267145227362304	1.08685206261184	0.892161847032929	0.0212	0.0185	0.014	0.0084	0.1736	0.0116	0.0085	0.053	0.0019	0.1011	0.1461	0.0334	0.0043	0.097	0.0232	0.0083	0.0069	0.0038	0.0018	0.0325	0.0231	0.0248	0.0721	0.0212	0.084	0.0014
3	rs17814880	68017160	1.12	0.033473375534751	1.05	0.0267145227362304	0.779527279095996	0.665405571192304	0.0212	0.0185	0.0142	0.0081	0.1742	0.0106	0.0083	0.0531	0.0019	0.101	0.1465	0.0336	0.0043	0.0973	0.0231	0.0079	0.0067	0.0038	0.0018	0.0326	0.0228	0.0246	0.0723	0.0213	0.0843	0.0013
3	rs1905795	68022881	1.12	0.033473375534751	1.05	0.0267145227362304	0.669672960430571	0.549737300390044	0.0212	0.0183	0.0143	0.008	0.1745	0.0101	0.0081	0.0533	0.0019	0.1009	0.1469	0.0337	0.0044	0.0975	0.0231	0.0077	0.0067	0.0038	0.0018	0.0326	0.0227	0.0245	0.0723	0.0213	0.0845	0.0013
3	rs77867998	68028075	1.12	0.033473375534751	1.05	0.0267145227362304	0.587580649177717	0.461014564873669	0.0212	0.0182	0.0144	0.0078	0.1748	0.0097	0.008	0.0532	0.002	0.1007	0.1471	0.0337	0.0044	0.0978	0.0232	0.0074	0.0066	0.0037	0.0018	0.0327	0.0225	0.0243	0.0727	0.0213	0.0847	0.0013
3	rs7618340	68030358	1.12	0.033473375534751	1.05	0.0267145227362304	0.546950871835214	0.419395388203675	0.0212	0.0182	0.0144	0.0077	0.175	0.0095	0.0079	0.0532	0.002	0.1006	0.1472	0.0338	0.0044	0.098	0.0233	0.0073	0.0065	0.0037	0.0018	0.0328	0.0224	0.0243	0.0729	0.0213	0.0849	0.0013
3	rs4603969	68032454	1.12	0.033473375534751	1.05	0.0267145227362304	0.457140867840686	0.370748045815645	0.0211	0.0183	0.0144	0.0075	0.1752	0.0092	0.0077	0.0534	0.002	0.1005	0.1473	0.0339	0.0044	0.0977	0.0234	0.0072	0.0065	0.0036	0.0018	0.0328	0.0223	0.0243	0.0729	0.0212	0.0854	0.0013
3	rs17140652	68035337	1.12	0.033473375534751	1.05	0.0267145227362304	0.377644360495832	0.284452625065019	0.0211	0.0184	0.0144	0.0073	0.1753	0.0087	0.0075	0.0532	0.002	0.1003	0.1474	0.034	0.0044	0.0982	0.0235	0.0069	0.0064	0.0036	0.0018	0.0329	0.0222	0.0243	0.0731	0.0211	0.086	0.0013
3	rs17047112	68037165	1.12	0.033473375534751	1.05	0.0267145227362304	0.351609892396723	0.231707098476218	0.0211	0.0184	0.0144	0.0072	0.1755	0.0084	0.0073	0.0532	0.002	0.0998	0.1475	0.034	0.0044	0.0984	0.0236	0.0067	0.0063	0.0036	0.0018	0.0331	0.0221	0.0243	0.0733	0.0211	0.0864	0.0013
3	rs35794736	68039219	1.12	0.033473375534751	1.05	0.0267145227362304	0.306842636411971	0.206191285363233	0.0211	0.0184	0.0144	0.007	0.1759	0.0082	0.0071	0.0531	0.002	0.0996	0.1476	0.0341	0.0043	0.0988	0.0236	0.0065	0.0062	0.0036	0.0017	0.0331	0.0221	0.0244	0.0733	0.0211	0.0868	0.0013
3	rs1550921	68047050	1.12	0.033473375534751	1.04	0.0327749489679439	0.216455833751801	0.1286195965827	0.021	0.0182	0.0146	0.0067	0.1763	0.0077	0.0067	0.053	0.0019	0.0988	0.1477	0.0342	0.0042	0.1	0.0237	0.0061	0.0062	0.0035	0.0017	0.0335	0.0218	0.0242	0.0734	0.021	0.088	0.0012
3	rs77513988	68056210	1.12	0.033473375534751	1.04	0.0327749489679439	0.164293432556684	0.0512703801596862	0.0209	0.0179	0.0147	0.0063	0.1769	0.0072	0.0062	0.0531	0.0018	0.0983	0.1481	0.0344	0.0041	0.1011	0.0237	0.0055	0.0061	0.0035	0.0016	0.0338	0.0215	0.0239	0.0736	0.0209	0.0892	0.0012
3	rs73837227	68063730	1.12	0.033473375534751	1.04	0.0327749489679439	0.132568056162393	0.022466932682521	0.0209	0.0177	0.0148	0.006	0.1774	0.0069	0.0057	0.0533	0.0018	0.0979	0.1484	0.0345	0.0039	0.1019	0.0238	0.0052	0.006	0.0034	0.0015	0.0341	0.0212	0.0237	0.0737	0.0207	0.0901	0.0011
3	rs55887506	68064172	1.12	0.033473375534751	1.04	0.0327749489679439	0.131102827018565	0.0222984157894186	0.0209	0.0177	0.0148	0.0059	0.1774	0.0069	0.0057	0.0533	0.0018	0.0978	0.1484	0.0345	0.0039	0.102	0.0238	0.0052	0.006	0.0034	0.0015	0.0341	0.0211	0.0237	0.0737	0.0207	0.0902	0.0011
3	rs9818541	68065679	1.12	0.033473375534751	1.04	0.0327749489679439	0.130040624426891	0.0201633807425613	0.0208	0.0176	0.0148	0.0059	0.1775	0.0069	0.0056	0.0533	0.0018	0.0978	0.1484	0.0345	0.0039	0.1022	0.0238	0.0051	0.0059	0.0034	0.0015	0.0341	0.0211	0.0236	0.0737	0.0207	0.0904	0.0011
3	rs78045788	68066369	1.12	0.033473375534751	1.04	0.0327749489679439	0.129375626241237	0.0233616195959469	0.0208	0.0176	0.0148	0.0059	0.1775	0.0069	0.0056	0.0533	0.0018	0.0977	0.1485	0.0345	0.0039	0.1022	0.0238	0.0051	0.0059	0.0034	0.0015	0.0341	0.0211	0.0236	0.0738	0.0207	0.0904	0.0011
3	rs62249393	68072553	1.12	0.033473375534751	1.04	0.0327749489679439	0.123600705245882	0.0231470818181085	0.0209	0.0176	0.0148	0.0058	0.1775	0.0068	0.0056	0.0534	0.0018	0.0976	0.1486	0.0344	0.0039	0.1024	0.0239	0.0051	0.0059	0.0034	0.0014	0.0342	0.021	0.0236	0.0739	0.0206	0.0906	0.0011
3	rs4572789	68073696	1.12	0.033473375534751	1.04	0.0327749489679439	0.122109094888131	0.0238369309313263	0.0209	0.0176	0.0148	0.0058	0.1775	0.0068	0.0056	0.0534	0.0017	0.0976	0.1485	0.0344	0.0039	0.1024	0.0239	0.0051	0.0059	0.0034	0.0014	0.0342	0.021	0.0236	0.0739	0.0206	0.0906	0.0011
3	rs1345174	68087128	1.12	0.033473375534751	1.04	0.0327749489679439	0.121178813315778	0.0217965241477336	0.0208	0.0176	0.0149	0.0058	0.1775	0.0068	0.0055	0.0534	0.0017	0.0976	0.1486	0.0345	0.0039	0.1025	0.0238	0.005	0.0059	0.0034	0.0014	0.0342	0.021	0.0236	0.0739	0.0206	0.0907	0.0011
3	rs76369789	68088053	1.12	0.033473375534751	1.04	0.0327749489679439	0.114339772214825	0.0147307662903127	0.0208	0.0175	0.0149	0.0057	0.1776	0.0067	0.0055	0.0534	0.0017	0.0975	0.1487	0.0345	0.0039	0.1026	0.0238	0.0049	0.0058	0.0034	0.0014	0.0343	0.0209	0.0237	0.0739	0.0205	0.0909	0.0011
3	rs28698507	68094041	1.12	0.033473375534751	1.04	0.0327749489679439	0.110051952607217	0.01948795674029	0.0208	0.0175	0.0149	0.0056	0.1777	0.0066	0.0054	0.0535	0.0017	0.0973	0.1487	0.0345	0.0039	0.1028	0.0238	0.0048	0.0058	0.0034	0.0014	0.0344	0.0209	0.0237	0.074	0.0205	0.0913	0.0011
3	rs73837263	68097410	1.12	0.033473375534751	1.04	0.0327749489679439	0.102823343872308	0.0120195006644638	0.0208	0.0175	0.0149	0.0054	0.1779	0.0064	0.0052	0.0534	0.0017	0.097	0.1488	0.0344	0.0039	0.1029	0.0237	0.0047	0.0058	0.0035	0.0013	0.0346	0.0208	0.0238	0.0741	0.0204	0.0917	0.0011
3	rs73106898	68104716	1.12	0.033473375534751	1.04	0.0327749489679439	0.0986575556156203	0.0066140946012064	0.0208	0.0174	0.0149	0.0052	0.178	0.0063	0.0051	0.0532	0.0017	0.0967	0.149	0.0344	0.0038	0.1031	0.0237	0.0045	0.0057	0.0036	0.0013	0.0348	0.0206	0.0239	0.0743	0.0204	0.0922	0.0011
3	rs62245908	68141232	1.12	0.033473375534751	1.04	0.0327749489679439	0.0972337792558399	0.0057576504652526	0.0209	0.0174	0.0149	0.0051	0.1781	0.0062	0.005	0.053	0.0017	0.0966	0.1491	0.0343	0.0038	0.1032	0.0237	0.0044	0.0057	0.0037	0.0012	0.035	0.0206	0.024	0.0745	0.0203	0.0923	0.0011
3	rs6795487	68152946	1.12	0.033473375534751	1.04	0.0327749489679439	0.0994513008599481	0.00592821789984077	0.0209	0.0174	0.0149	0.005	0.1782	0.0061	0.005	0.053	0.0017	0.0964	0.1491	0.0343	0.0038	0.1031	0.0237	0.0044	0.0057	0.0037	0.0012	0.035	0.0206	0.024	0.0745	0.0203	0.0924	0.0011
3	rs74401996	68165629	1.12	0.033473375534751	1.04	0.0327749489679439	0.100042782996565	0.00623306115034961	0.0209	0.0174	0.0149	0.005	0.1783	0.0061	0.005	0.053	0.0017	0.0964	0.1491	0.0343	0.0038	0.1031	0.0237	0.0044	0.0057	0.0037	0.0012	0.035	0.0206	0.024	0.0746	0.0203	0.0924	0.0011
3	rs9820035	68175083	1.11	0.0400902197142525	1.04	0.0327749489679439	0.105945030943456	0.00843729940266157	0.0209	0.0173	0.0149	0.0049	0.1787	0.0061	0.0049	0.0529	0.0017	0.0961	0.1491	0.0344	0.0038	0.1029	0.0238	0.0044	0.0057	0.0038	0.0012	0.0351	0.0206	0.024	0.0747	0.0203	0.0925	0.0011
3	rs62245932	68177506	1.11	0.0400902197142525	1.04	0.0327749489679439	0.105039604204324	0.00691351421345186	0.0209	0.0173	0.0149	0.0049	0.1786	0.0061	0.0049	0.0529	0.0017	0.0961	0.1491	0.0344	0.0038	0.1029	0.0238	0.0044	0.0057	0.0038	0.0012	0.0351	0.0206	0.0239	0.0747	0.0203	0.0926	0.0011
3	rs73834837	68179913	1.11	0.0400902197142525	1.04	0.0327749489679439	0.104324026451067	0.00643330011585636	0.0209	0.0173	0.0149	0.0049	0.1785	0.0061	0.0049	0.0529	0.0017	0.0961	0.1491	0.0344	0.0038	0.1029	0.0238	0.0044	0.0056	0.0038	0.0012	0.0351	0.0206	0.0239	0.0747	0.0203	0.0926	0.0011
3	rs62245933	68179942	1.11	0.0400902197142525	1.04	0.0327749489679439	0.104324026451067	0.00643330011585636	0.0209	0.0173	0.0149	0.0049	0.1785	0.0061	0.0049	0.0529	0.0017	0.0961	0.1491	0.0344	0.0038	0.1029	0.0238	0.0044	0.0056	0.0038	0.0012	0.0351	0.0206	0.0239	0.0747	0.0203	0.0926	0.0011
3	rs116092512	68192810	1.11	0.0400902197142525	1.04	0.0327749489679439	0.098836440370932	0.00421480322475834	0.0208	0.0173	0.0149	0.0048	0.1787	0.0061	0.0049	0.053	0.0017	0.096	0.1489	0.0343	0.0038	0.1031	0.0239	0.0043	0.0056	0.0038	0.0012	0.0351	0.0205	0.024	0.0747	0.0204	0.0927	0.0011
3	rs1595493	68194293	1.12	0.033473375534751	1.04	0.0327749489679439	0.0968041274984686	0.00428675773911891	0.0208	0.0173	0.0149	0.0048	0.1788	0.006	0.0048	0.053	0.0017	0.0959	0.1489	0.0343	0.0038	0.1032	0.0239	0.0043	0.0056	0.0038	0.0013	0.0351	0.0204	0.024	0.0747	0.0204	0.0928	0.0011
3	rs57701717	68194755	1.12	0.033473375534751	1.04	0.0327749489679439	0.0963001833203858	0.00362962410638939	0.0208	0.0173	0.015	0.0048	0.1788	0.006	0.0048	0.053	0.0017	0.0959	0.1489	0.0343	0.0038	0.1032	0.0239	0.0043	0.0056	0.0038	0.0013	0.0351	0.0204	0.024	0.0747	0.0204	0.0928	0.0011
3	rs6809305	68199125	1.12	0.033473375534751	1.04	0.0327749489679439	0.0881274310724371	0.00552742830914574	0.0208	0.0174	0.0151	0.0047	0.1791	0.0059	0.0048	0.053	0.0017	0.0958	0.1486	0.0342	0.0038	0.1029	0.0239	0.0043	0.0056	0.0038	0.0013	0.0351	0.0202	0.0242	0.0747	0.0206	0.0929	0.0012
3	rs73092974	68209240	1.11	0.0400902197142525	1.04	0.0327749489679439	0.0809939327706095	0.00309155458713481	0.0208	0.0174	0.015	0.0047	0.1792	0.0058	0.0047	0.0532	0.0017	0.0957	0.1484	0.0342	0.0038	0.1029	0.0238	0.0043	0.0056	0.0039	0.0013	0.0351	0.0201	0.0243	0.0747	0.0206	0.093	0.0012
3	rs73834866	68210542	1.11	0.0400902197142525	1.05	0.0267145227362304	0.0819895258868419	0.00345040249448486	0.0208	0.0174	0.015	0.0047	0.1792	0.0058	0.0047	0.0532	0.0017	0.0957	0.1485	0.0342	0.0038	0.1028	0.0238	0.0042	0.0056	0.0039	0.0013	0.0352	0.0201	0.0244	0.0747	0.0206	0.093	0.0012
3	rs13068860	68223386	1.12	0.033473375534751	1.05	0.0267145227362304	0.0823534928700543	0.00271166266581082	0.0208	0.0174	0.0151	0.0047	0.1792	0.0059	0.0046	0.0533	0.0017	0.0957	0.1485	0.0342	0.0039	0.1028	0.0238	0.0043	0.0056	0.0039	0.0014	0.0351	0.0201	0.0244	0.0747	0.0206	0.0929	0.0012
3	rs6771439	68226533	1.11	0.0400902197142525	1.05	0.0267145227362304	0.0815360175372973	0.00202108480483968	0.0208	0.0173	0.0151	0.0047	0.1791	0.0059	0.0046	0.0533	0.0017	0.0956	0.1484	0.0342	0.0039	0.1028	0.0238	0.0043	0.0056	0.0039	0.0014	0.0351	0.0201	0.0245	0.0747	0.0207	0.0929	0.0012
3	rs72626933	68226637	1.11	0.0400902197142525	1.05	0.0267145227362304	0.0816492436156038	0.00203308325303549	0.0208	0.0173	0.0151	0.0047	0.1792	0.0059	0.0046	0.0533	0.0017	0.0956	0.1484	0.0342	0.0039	0.1028	0.0238	0.0043	0.0056	0.0039	0.0014	0.0352	0.0201	0.0245	0.0747	0.0207	0.0929	0.0012
3	rs112540141	68249669	1.12	0.033473375534751	1.04	0.0327749489679439	0.0827413387952557	0.00260024479403566	0.0209	0.0174	0.0153	0.0046	0.1788	0.0058	0.0047	0.0535	0.0018	0.0952	0.1482	0.0343	0.0041	0.1025	0.0238	0.0043	0.0056	0.004	0.0015	0.0352	0.02	0.0246	0.0745	0.0207	0.093	0.0013
3	rs72924505	68258080	1.11	0.0400902197142525	1.04	0.0327749489679439	0.092794166587624	0.013389583117561	0.0211	0.0174	0.0157	0.0044	0.1772	0.0057	0.0047	0.0538	0.002	0.0949	0.1474	0.0349	0.0047	0.1025	0.0238	0.0043	0.0055	0.0044	0.0019	0.035	0.0199	0.0248	0.0737	0.0211	0.0934	0.0015
3	rs9882075	68259135	1.11	0.0400902197142525	1.04	0.0327749489679439	0.100223234874507	0.0165695849546339	0.0211	0.0175	0.0158	0.0044	0.1768	0.0057	0.0047	0.0539	0.002	0.0948	0.1471	0.0349	0.0048	0.1025	0.0238	0.0043	0.0055	0.0044	0.002	0.0351	0.0198	0.0249	0.0736	0.0211	0.0935	0.0016
3	rs79128982	68260202	1.11	0.0400902197142525	1.04	0.0327749489679439	0.101076676380819	0.0170829219298048	0.0211	0.0175	0.0158	0.0044	0.1768	0.0057	0.0047	0.0538	0.002	0.0948	0.1471	0.0349	0.0048	0.1025	0.0238	0.0043	0.0055	0.0044	0.002	0.0351	0.0198	0.0249	0.0736	0.0211	0.0935	0.0016
3	rs62248291	68263576	1.11	0.0400902197142525	1.04	0.0327749489679439	0.100636459990074	0.0181707512241324	0.0211	0.0175	0.0158	0.0044	0.1767	0.0057	0.0047	0.0538	0.0021	0.0948	0.1472	0.035	0.0049	0.1025	0.0238	0.0043	0.0055	0.0044	0.002	0.0351	0.0198	0.0249	0.0736	0.0211	0.0935	0.0016
3	rs35337788	68272894	1.11	0.0400902197142525	1.04	0.0327749489679439	0.103875037490147	0.018361634423628	0.0211	0.0175	0.0158	0.0044	0.1766	0.0057	0.0047	0.0537	0.0021	0.0948	0.1469	0.035	0.0049	0.1026	0.0237	0.0043	0.0055	0.0045	0.002	0.0351	0.0197	0.025	0.0737	0.0212	0.0935	0.0016
3	rs115991089	68277625	1.11	0.0400902197142525	1.04	0.0327749489679439	0.103322067241085	0.0164968815994975	0.0211	0.0175	0.0158	0.0043	0.1766	0.0057	0.0046	0.0537	0.0021	0.0948	0.1469	0.0349	0.0049	0.1026	0.0237	0.0043	0.0055	0.0045	0.002	0.0351	0.0197	0.025	0.0737	0.0212	0.0935	0.0016
3	rs6771783	68283295	1.11	0.0400902197142525	1.04	0.0327749489679439	0.108094508360365	0.0173797190060175	0.021	0.0175	0.0158	0.0043	0.1765	0.0057	0.0046	0.0537	0.0021	0.0947	0.1469	0.0349	0.005	0.1027	0.0238	0.0043	0.0055	0.0045	0.0021	0.0351	0.0197	0.025	0.0736	0.0212	0.0935	0.0016
3	rs116432917	68284871	1.11	0.0400902197142525	1.04	0.0327749489679439	0.109016148950278	0.0167154648821006	0.021	0.0175	0.0158	0.0043	0.1765	0.0057	0.0046	0.0537	0.0021	0.0946	0.1468	0.0349	0.005	0.1027	0.0238	0.0043	0.0055	0.0045	0.0021	0.0351	0.0197	0.025	0.0738	0.0212	0.0936	0.0017
3	rs9863981	68288626	1.12	0.033473375534751	1.04	0.0327749489679439	0.202810872598543	0.0814321838693286	0.0203	0.0177	0.0163	0.0037	0.173	0.0051	0.0041	0.0534	0.0027	0.0932	0.1446	0.0348	0.0058	0.1039	0.0254	0.004	0.0056	0.0049	0.0026	0.0354	0.0195	0.0258	0.0738	0.0221	0.0952	0.0022
3	rs78081243	68289344	1.12	0.033473375534751	1.04	0.0327749489679439	0.23762480480178	0.127815972895983	0.0201	0.0179	0.0166	0.0036	0.1722	0.005	0.004	0.0532	0.0028	0.0929	0.1442	0.0348	0.006	0.1039	0.0257	0.0039	0.0056	0.0049	0.0028	0.0354	0.0195	0.026	0.0738	0.0223	0.0956	0.0024
3	rs114108267	68290958	1.12	0.033473375534751	1.04	0.0327749489679439	0.308322998964455	0.177456329898865	0.02	0.0181	0.0169	0.0035	0.1714	0.0049	0.0039	0.0531	0.003	0.0926	0.1436	0.0348	0.0062	0.1038	0.026	0.0038	0.0057	0.005	0.0029	0.0353	0.0194	0.0262	0.0739	0.0225	0.096	0.0025
3	rs1491724	68297212	1.11	0.0400902197142525	1.04	0.0327749489679439	0.353252201841231	0.24532540769413	0.0199	0.0181	0.017	0.0034	0.1711	0.0049	0.0039	0.053	0.003	0.0924	0.1433	0.0348	0.0064	0.1038	0.0261	0.0038	0.0057	0.0051	0.003	0.0353	0.0193	0.0263	0.0739	0.0226	0.0963	0.0026
3	rs9820086	68301519	1.11	0.0400902197142525	1.04	0.0327749489679439	0.366478284258442	0.276994721239322	0.0199	0.0182	0.0171	0.0034	0.171	0.0049	0.0038	0.0529	0.0031	0.0924	0.1433	0.0349	0.0064	0.1038	0.0261	0.0038	0.0057	0.0051	0.003	0.0354	0.0193	0.0262	0.0739	0.0226	0.0964	0.0027
3	rs78398752	68303849	1.11	0.0400902197142525	1.04	0.0327749489679439	0.376821539542093	0.245996054576213	0.0199	0.0182	0.0171	0.0034	0.1709	0.0049	0.0039	0.0529	0.0031	0.0924	0.1433	0.0349	0.0064	0.1038	0.0261	0.0038	0.0057	0.0051	0.0031	0.0354	0.0193	0.0261	0.0739	0.0226	0.0964	0.0027
3	rs6549095	68304094	1.11	0.0400902197142525	1.04	0.0327749489679439	0.384647451842669	0.240203226171442	0.0199	0.0182	0.0171	0.0034	0.171	0.0049	0.0039	0.0529	0.0031	0.0924	0.1433	0.0349	0.0064	0.1036	0.0262	0.0038	0.0057	0.0051	0.0031	0.0354	0.0193	0.0261	0.0739	0.0226	0.0965	0.0027
3	rs75466708	68306003	1.11	0.0400902197142525	1.04	0.0327749489679439	0.386033701672009	0.239094288042462	0.0199	0.0182	0.0171	0.0034	0.1709	0.0049	0.0039	0.0529	0.0031	0.0924	0.1433	0.0349	0.0064	0.1035	0.0262	0.0038	0.0057	0.0051	0.0031	0.0354	0.0193	0.0261	0.0739	0.0226	0.0965	0.0027
3	rs62248294	68306214	1.11	0.0400902197142525	1.05	0.0267145227362304	0.38564529710334	0.238872697788585	0.0199	0.0182	0.0171	0.0034	0.1709	0.0049	0.0039	0.0529	0.0031	0.0924	0.1433	0.0349	0.0064	0.1035	0.0262	0.0038	0.0057	0.0051	0.0031	0.0354	0.0193	0.0261	0.0739	0.0226	0.0965	0.0027
3	rs1352851	68308222	1.11	0.0400902197142525	1.05	0.0267145227362304	0.380118297955414	0.234785201672574	0.0199	0.0182	0.0171	0.0035	0.1709	0.0049	0.004	0.0529	0.0031	0.0923	0.1433	0.0349	0.0064	0.1035	0.0262	0.0038	0.0057	0.0051	0.0031	0.0354	0.0193	0.0261	0.074	0.0226	0.0965	0.0027
3	rs1491730	68312116	1.11	0.0400902197142525	1.05	0.0267145227362304	0.380889641150425	0.236660424985472	0.0199	0.0182	0.0171	0.0035	0.1708	0.0049	0.004	0.0528	0.0031	0.0923	0.1433	0.0349	0.0064	0.1035	0.0262	0.0038	0.0057	0.0051	0.0031	0.0353	0.0193	0.0261	0.074	0.0226	0.0965	0.0027
3	rs13084985	68312413	1.11	0.0400902197142525	1.05	0.0267145227362304	0.376163940133853	0.241424953590957	0.0199	0.0182	0.0171	0.0035	0.1708	0.0049	0.004	0.0528	0.0031	0.0923	0.1433	0.0349	0.0064	0.1035	0.0262	0.0038	0.0057	0.0051	0.0031	0.0353	0.0193	0.0261	0.074	0.0226	0.0965	0.0027
3	rs116586640	68313606	1.11	0.0400902197142525	1.05	0.0267145227362304	0.372612105768723	0.266266994424014	0.0199	0.0182	0.0171	0.0035	0.1708	0.0049	0.004	0.0528	0.0031	0.0923	0.1432	0.0349	0.0064	0.1035	0.0262	0.0038	0.0057	0.0051	0.0031	0.0353	0.0193	0.0261	0.074	0.0226	0.0965	0.0027
3	rs9826468	68320679	1.11	0.0400902197142525	1.05	0.0267145227362304	0.471743175272755	0.308981186909106	0.0193	0.0185	0.0173	0.0036	0.1704	0.0044	0.0042	0.0529	0.0032	0.0919	0.1414	0.0348	0.0068	0.1037	0.0266	0.0039	0.0058	0.0053	0.0033	0.0353	0.0193	0.0262	0.0741	0.0227	0.0971	0.003
3	rs11710296	68321174	1.11	0.0400902197142525	1.05	0.0267145227362304	0.500542756340159	0.331040118445751	0.0192	0.0185	0.0173	0.0036	0.1702	0.0043	0.0042	0.053	0.0032	0.0918	0.141	0.0348	0.0069	0.1038	0.0267	0.004	0.0059	0.0054	0.0033	0.0353	0.0194	0.0262	0.0741	0.0227	0.0972	0.003
3	rs77285629	68321224	1.11	0.0400902197142525	1.05	0.0267145227362304	0.499785941506253	0.353537065851035	0.0192	0.0185	0.0173	0.0036	0.1702	0.0043	0.0042	0.053	0.0032	0.0917	0.1409	0.0348	0.0069	0.1038	0.0267	0.004	0.0059	0.0054	0.0033	0.0353	0.0194	0.0262	0.0741	0.0227	0.0972	0.003
3	rs2313273	68322450	1.11	0.0400902197142525	1.05	0.0267145227362304	0.619270027768825	0.481800514305484	0.0185	0.0187	0.0178	0.0037	0.169	0.0047	0.0044	0.0527	0.0033	0.0893	0.1392	0.0341	0.0079	0.105	0.0274	0.0045	0.0057	0.0055	0.0037	0.0355	0.019	0.0271	0.0746	0.0224	0.0975	0.0035
3	rs7628995	68323423	1.11	0.0400902197142525	1.06	0.021606521931111	0.622900458524442	0.527397818276271	0.0182	0.0189	0.0172	0.0037	0.1683	0.0046	0.0043	0.0533	0.0032	0.0885	0.1396	0.0341	0.008	0.1055	0.0276	0.0045	0.0056	0.0054	0.0036	0.0355	0.0192	0.0273	0.0751	0.022	0.098	0.0035
3	rs192916478	68328377	1.11	0.0400902197142525	1.06	0.021606521931111	0.625979952336565	0.560992252520925	0.0181	0.0189	0.0171	0.0036	0.1682	0.0046	0.0042	0.0535	0.0032	0.0884	0.1398	0.0342	0.008	0.1058	0.0277	0.0041	0.0055	0.0054	0.0036	0.0355	0.0192	0.0274	0.0754	0.022	0.0982	0.0034
3	rs11708702	68328441	1.11	0.0400902197142525	1.06	0.021606521931111	0.622760646768627	0.554373183424386	0.0181	0.0188	0.0171	0.0037	0.1682	0.0046	0.0042	0.0535	0.0032	0.0884	0.1398	0.0342	0.008	0.1058	0.0277	0.0041	0.0055	0.0054	0.0036	0.0355	0.0192	0.0274	0.0755	0.022	0.0982	0.0035
3	rs11709646	68328674	1.11	0.0400902197142525	1.06	0.021606521931111	0.620106956044595	0.54301136817951	0.0181	0.0188	0.0171	0.0036	0.1682	0.0045	0.0042	0.0535	0.0032	0.0884	0.1398	0.0342	0.008	0.1058	0.0277	0.0041	0.0055	0.0054	0.0036	0.0355	0.0192	0.0274	0.0754	0.022	0.0982	0.0035
3	rs78880935	68329070	1.11	0.0400902197142525	1.06	0.021606521931111	0.618085266907518	0.536027041276647	0.0181	0.0188	0.0171	0.0037	0.1683	0.0046	0.0042	0.0535	0.0032	0.0884	0.1398	0.0342	0.008	0.1058	0.0277	0.0041	0.0055	0.0054	0.0036	0.0355	0.0192	0.0274	0.0754	0.022	0.0982	0.0035
3	rs73836844	68329124	1.11	0.0400902197142525	1.06	0.021606521931111	0.600439129718339	0.524621674245552	0.0181	0.0188	0.0171	0.0037	0.1681	0.0046	0.0042	0.0536	0.0032	0.0884	0.1398	0.0342	0.008	0.1058	0.0277	0.0041	0.0055	0.0054	0.0036	0.0355	0.0193	0.0273	0.0755	0.0221	0.0982	0.0035
3	rs1027238	68330052	1.11	0.0400902197142525	1.06	0.021606521931111	0.583707568750061	0.520049079486106	0.0181	0.0188	0.0171	0.0037	0.1681	0.0046	0.0042	0.0536	0.0032	0.0885	0.1398	0.0341	0.008	0.1059	0.0277	0.0041	0.0055	0.0053	0.0036	0.0355	0.0193	0.0273	0.0755	0.0221	0.0982	0.0035
3	rs17231705	68332557	1.11	0.0400902197142525	1.06	0.021606521931111	0.561119499303096	0.649589289338077	0.0181	0.0188	0.0171	0.0037	0.1674	0.0046	0.0042	0.0535	0.0032	0.0885	0.14	0.0341	0.0079	0.1055	0.0278	0.0041	0.0055	0.0053	0.0035	0.0354	0.0193	0.0276	0.0755	0.0228	0.098	0.0035
3	rs17047441	68333298	1.11	0.0400902197142525	1.06	0.021606521931111	0.558990003697702	0.703684525600127	0.0181	0.0188	0.0171	0.0037	0.1672	0.0045	0.0042	0.0535	0.0032	0.0885	0.14	0.0341	0.0079	0.1055	0.0278	0.0041	0.0055	0.0053	0.0035	0.0353	0.0193	0.0276	0.0755	0.023	0.0979	0.0035
3	rs79631939	68336071	1.12	0.033473375534751	1.06	0.021606521931111	0.354951623624909	0.19968033298259	0.0173	0.0193	0.0156	0.0036	0.1678	0.004	0.0037	0.0537	0.0028	0.0864	0.1433	0.0324	0.0074	0.1085	0.0283	0.0037	0.0056	0.0051	0.0025	0.0361	0.0196	0.0296	0.0744	0.0214	0.1002	0.0029
3	rs62248317	68336478	1.11	0.0400902197142525	1.06	0.021606521931111	0.369457278406793	0.149776079071407	0.0171	0.0194	0.0152	0.0036	0.1684	0.0038	0.0035	0.0536	0.0026	0.0855	0.1444	0.0318	0.0072	0.1092	0.0283	0.0036	0.0056	0.005	0.0022	0.0366	0.0197	0.0302	0.0741	0.0208	0.101	0.0027
3	rs11708892	68337818	1.11	0.0400902197142525	1.07	0.017336650251793	0.461134155524032	0.224069653087461	0.0168	0.0196	0.0144	0.0034	0.1711	0.0033	0.003	0.0533	0.0024	0.0846	0.1463	0.0305	0.007	0.1114	0.0283	0.003	0.0053	0.0048	0.0017	0.0375	0.0198	0.0311	0.0723	0.0199	0.1019	0.0024
3	rs58719178	68342506	1.11	0.0400902197142525	1.07	0.017336650251793	0.394797009350411	0.163312060790751	0.0167	0.0196	0.0151	0.0034	0.1715	0.0032	0.003	0.0532	0.0023	0.0845	0.1462	0.0304	0.0069	0.1113	0.0282	0.003	0.0053	0.0048	0.0017	0.0376	0.0199	0.0313	0.0722	0.0199	0.1017	0.0023
3	rs4516615	68344674	1.11	0.0400902197142525	1.07	0.017336650251793	0.38398294937805	0.144330712889343	0.0164	0.0196	0.0151	0.0034	0.1716	0.0032	0.003	0.0532	0.0023	0.0844	0.1464	0.0302	0.0069	0.1113	0.0282	0.003	0.0054	0.0047	0.0017	0.0376	0.0199	0.0313	0.0722	0.0198	0.1023	0.0023
3	rs28393467	68346621	1.11	0.0400902197142525	1.07	0.017336650251793	0.38276620755848	0.148078359229789	0.0164	0.0196	0.0151	0.0034	0.1716	0.0032	0.003	0.0532	0.0023	0.0844	0.1464	0.0301	0.0069	0.1113	0.028	0.003	0.0054	0.0047	0.0017	0.0376	0.0199	0.0313	0.0721	0.0198	0.1023	0.0023
3	rs4345072	68353956	1.11	0.0400902197142525	1.07	0.017336650251793	0.426917908421085	0.111042965294375	0.0164	0.0195	0.015	0.0035	0.1715	0.0032	0.0029	0.0532	0.0023	0.0841	0.147	0.0299	0.0069	0.112	0.0284	0.003	0.0054	0.0046	0.0016	0.0378	0.0195	0.0312	0.0719	0.0198	0.1027	0.0023
3	rs114183314	68359621	1.11	0.0400902197142525	1.07	0.017336650251793	0.456476972223118	0.112144554967232	0.0165	0.0195	0.0149	0.0034	0.1717	0.0031	0.0029	0.0531	0.0022	0.0838	0.1474	0.0298	0.0068	0.1121	0.0286	0.003	0.0053	0.0046	0.0016	0.0378	0.0195	0.0311	0.0718	0.0197	0.1027	0.0022
3	rs62245764	68374018	1.1	0.0477200328108175	1.07	0.017336650251793	0.482965509854844	0.0976706135565769	0.0167	0.0195	0.0149	0.0034	0.1723	0.0029	0.0028	0.053	0.0021	0.0834	0.1479	0.0296	0.0068	0.1122	0.0288	0.0029	0.0053	0.0046	0.0015	0.0378	0.0195	0.0311	0.0718	0.0197	0.1027	0.0022
3	rs983963	68376852	1.1	0.0477200328108175	1.07	0.017336650251793	0.487004462099689	0.0961462615445758	0.0167	0.0195	0.0148	0.0034	0.1723	0.0029	0.0028	0.0529	0.0021	0.0834	0.148	0.0296	0.0068	0.1122	0.0289	0.0029	0.0053	0.0046	0.0015	0.0378	0.0195	0.0311	0.0718	0.0197	0.1026	0.0022
3	rs262216	68394263	1.1	0.0477200328108175	1.07	0.017336650251793	0.482841492455601	0.0858965225782879	0.0169	0.0194	0.0149	0.0034	0.1731	0.0028	0.0028	0.0529	0.0021	0.0835	0.1482	0.0294	0.0067	0.1123	0.0288	0.0029	0.0052	0.0045	0.0014	0.0378	0.0194	0.0312	0.0718	0.0198	0.1024	0.0021
3	rs115176051	68397633	1.1	0.0477200328108175	1.07	0.017336650251793	0.487627282555892	0.0850569180940905	0.0169	0.0194	0.0149	0.0034	0.1732	0.0028	0.0028	0.0529	0.0021	0.0835	0.1482	0.0293	0.0067	0.1123	0.0287	0.0029	0.0052	0.0045	0.0014	0.0378	0.0194	0.0312	0.0718	0.0198	0.1023	0.0021
3	rs73101104	68397858	1.1	0.0477200328108175	1.07	0.017336650251793	0.487315824256311	0.084980754784386	0.0169	0.0194	0.0149	0.0034	0.1732	0.0028	0.0028	0.0529	0.0021	0.0835	0.1482	0.0293	0.0067	0.1123	0.0287	0.0029	0.0052	0.0045	0.0014	0.0378	0.0194	0.0312	0.0718	0.0198	0.1023	0.0021
3	rs262243	68407029	1.1	0.0477200328108175	1.07	0.017336650251793	0.492373275291567	0.0824075857190502	0.017	0.0194	0.0149	0.0034	0.1738	0.0027	0.0028	0.0529	0.0022	0.0836	0.1488	0.0292	0.0066	0.1124	0.0286	0.0029	0.0052	0.0045	0.0013	0.0378	0.0191	0.0312	0.0718	0.0198	0.1019	0.0021
3	rs957895	68412580	1.1	0.0477200328108175	1.07	0.017336650251793	0.491997785400327	0.0828593539718707	0.017	0.0194	0.0149	0.0034	0.1738	0.0027	0.0028	0.0529	0.0022	0.0835	0.1489	0.0292	0.0066	0.1124	0.0286	0.0028	0.0052	0.0045	0.0013	0.0378	0.0191	0.0312	0.0718	0.0198	0.1019	0.0021
3	rs73101136	68416501	1.11	0.0400902197142525	1.07	0.017336650251793	0.492185513082172	0.083993131630829	0.017	0.0193	0.0149	0.0034	0.1742	0.0027	0.0028	0.0529	0.0022	0.0834	0.1491	0.0291	0.0066	0.1123	0.0286	0.0028	0.0051	0.0044	0.0013	0.0378	0.0191	0.0313	0.0717	0.0198	0.1018	0.0021
3	rs2638075	68421774	1.11	0.0400902197142525	1.07	0.017336650251793	0.494378219723057	0.0865092214414839	0.017	0.0193	0.0149	0.0033	0.1747	0.0026	0.0028	0.0529	0.0022	0.0832	0.1493	0.0291	0.0066	0.1122	0.0286	0.0028	0.0051	0.0044	0.0013	0.0378	0.0191	0.0314	0.0715	0.0197	0.1017	0.0021
3	rs72912928	68423737	1.11	0.0400902197142525	1.07	0.017336650251793	0.487440396039824	0.0906903285761184	0.0169	0.0193	0.0149	0.0033	0.1752	0.0026	0.0027	0.0528	0.0022	0.0833	0.1492	0.029	0.0065	0.1122	0.0286	0.0028	0.0051	0.0044	0.0013	0.0378	0.019	0.0314	0.0715	0.0197	0.1016	0.002
3	rs75666631	68433670	1.11	0.0400902197142525	1.07	0.017336650251793	0.475982726090926	0.0913164243517505	0.0169	0.0193	0.0149	0.0032	0.1753	0.0026	0.0027	0.0528	0.0022	0.0834	0.1493	0.0291	0.0065	0.1122	0.0285	0.0028	0.0051	0.0044	0.0013	0.0378	0.019	0.0314	0.0714	0.0197	0.1015	0.002
3	rs72628608	68435204	1.11	0.0400902197142525	1.07	0.017336650251793	0.474567494677139	0.0901438999532543	0.0169	0.0193	0.0149	0.0032	0.1754	0.0026	0.0027	0.0528	0.0022	0.0834	0.1493	0.0291	0.0065	0.1122	0.0285	0.0028	0.0051	0.0044	0.0013	0.0378	0.019	0.0314	0.0714	0.0197	0.1015	0.002
3	rs17047652	68465791	1.1	0.0477200328108175	1.07	0.017336650251793	0.398172260992913	0.0805359924956951	0.0169	0.0195	0.0151	0.0032	0.1769	0.0028	0.0028	0.0526	0.0021	0.0842	0.1497	0.0289	0.0065	0.1121	0.0284	0.0028	0.005	0.0042	0.0012	0.0378	0.0189	0.0312	0.0707	0.0196	0.1007	0.0018
3	rs17047654	68465899	1.1	0.0477200328108175	1.07	0.017336650251793	0.398115888224785	0.0810582822074278	0.0169	0.0195	0.0151	0.0032	0.1769	0.0028	0.0028	0.0526	0.0021	0.0842	0.1497	0.0289	0.0065	0.1121	0.0284	0.0028	0.005	0.0042	0.0012	0.0378	0.0189	0.0312	0.0707	0.0196	0.1007	0.0018
3	rs116778844	68471476	1.1	0.0477200328108175	1.07	0.017336650251793	0.390821675692896	0.0840689375782161	0.0169	0.0195	0.0151	0.0031	0.177	0.0028	0.0028	0.0526	0.0021	0.0844	0.1502	0.0289	0.0064	0.1121	0.0284	0.0027	0.0049	0.0042	0.0012	0.0378	0.0189	0.0312	0.0706	0.0195	0.1006	0.0018
3	rs75007070	68472665	1.11	0.0400902197142525	1.07	0.017336650251793	0.38976129919205	0.0836901834674393	0.0169	0.0195	0.0151	0.0031	0.177	0.0028	0.0028	0.0526	0.0021	0.0844	0.1502	0.0289	0.0064	0.1121	0.0284	0.0027	0.0049	0.0042	0.0012	0.0378	0.0189	0.0312	0.0706	0.0195	0.1006	0.0018
3	rs77446879	68474544	1.11	0.0400902197142525	1.07	0.017336650251793	0.390040204503201	0.0865092214414839	0.0169	0.0195	0.0151	0.0031	0.1771	0.0027	0.0028	0.0525	0.0021	0.0844	0.1504	0.0289	0.0064	0.1121	0.0284	0.0027	0.0049	0.0042	0.0012	0.0378	0.0189	0.0312	0.0705	0.0195	0.1006	0.0018
3	rs4855476	68485037	1.11	0.0400902197142525	1.07	0.017336650251793	0.421274316577658	0.137489997367732	0.0168	0.0194	0.0149	0.0026	0.1776	0.0026	0.0028	0.0523	0.0021	0.0849	0.1524	0.0289	0.0063	0.1121	0.0283	0.0021	0.0048	0.0042	0.0012	0.0378	0.0188	0.0312	0.0701	0.0193	0.1002	0.0018
3	rs34729806	68486381	1.11	0.0400902197142525	1.07	0.017336650251793	0.430720563217096	0.137764962141785	0.0168	0.0194	0.0149	0.0026	0.1776	0.0026	0.0028	0.0522	0.0021	0.0849	0.1525	0.0289	0.0063	0.1121	0.0283	0.0021	0.0048	0.0042	0.0012	0.0378	0.0188	0.0312	0.0701	0.0192	0.1002	0.0018
3	rs1510363	68492075	1.11	0.0400902197142525	1.07	0.017336650251793	0.429782973671656	0.136574902417033	0.0168	0.0194	0.0148	0.0025	0.1776	0.0025	0.0028	0.0522	0.0021	0.085	0.153	0.029	0.0064	0.1122	0.0283	0.002	0.0048	0.0043	0.0012	0.0378	0.0188	0.0312	0.07	0.0192	0.1001	0.0018
3	rs9990177	68493063	1.11	0.0400902197142525	1.07	0.017336650251793	0.438494263767252	0.129514703686575	0.0168	0.0195	0.0149	0.0025	0.1776	0.0025	0.0028	0.0522	0.0021	0.0851	0.153	0.0289	0.0064	0.1122	0.0283	0.002	0.0048	0.0043	0.0012	0.0378	0.0188	0.0312	0.07	0.0192	0.1001	0.0018
3	rs4855479	68493759	1.11	0.0400902197142525	1.08	0.013797621939345	0.450103670477881	0.132484835646443	0.0168	0.0194	0.0148	0.0025	0.1776	0.0025	0.0027	0.0522	0.0021	0.0851	0.1529	0.0291	0.0064	0.1123	0.0283	0.002	0.0048	0.0043	0.0012	0.0378	0.0188	0.0313	0.0699	0.0191	0.1	0.0018
3	rs75006805	68508409	1.11	0.0400902197142525	1.08	0.013797621939345	0.475121037140227	0.131762517932538	0.0168	0.0194	0.0149	0.0025	0.1778	0.0025	0.0027	0.0523	0.0021	0.085	0.1535	0.0291	0.0064	0.1122	0.0281	0.002	0.0049	0.0043	0.0012	0.0378	0.0187	0.0313	0.0696	0.0192	0.0999	0.0018
3	rs78283911	68516584	1.11	0.0400902197142525	1.08	0.013797621939345	0.480055178693671	0.130681780387496	0.0168	0.0194	0.0149	0.0026	0.1778	0.0025	0.0027	0.0523	0.0021	0.085	0.1537	0.029	0.0064	0.1121	0.0281	0.002	0.0049	0.0043	0.0012	0.0378	0.0187	0.0313	0.0695	0.0192	0.0999	0.0018
3	rs114448368	68517575	1.11	0.0400902197142525	1.08	0.013797621939345	0.480921194828134	0.133118058492342	0.0168	0.0194	0.0149	0.0026	0.1778	0.0025	0.0027	0.0523	0.0021	0.085	0.1536	0.0291	0.0064	0.1121	0.0282	0.002	0.0049	0.0043	0.0012	0.0378	0.0187	0.0313	0.0694	0.0192	0.0998	0.0018
3	rs116637797	68522376	1.11	0.0400902197142525	1.08	0.013797621939345	0.483089542670323	0.134115369812306	0.0168	0.0195	0.0149	0.0026	0.1778	0.0025	0.0027	0.0523	0.0021	0.085	0.1538	0.029	0.0064	0.1121	0.0281	0.002	0.0049	0.0043	0.0012	0.0378	0.0187	0.0313	0.0694	0.0192	0.0998	0.0018
3	rs114347845	68524270	1.11	0.0400902197142525	1.08	0.013797621939345	0.485386929286657	0.137948383680462	0.0168	0.0195	0.0149	0.0026	0.1779	0.0025	0.0027	0.0523	0.0021	0.0849	0.1538	0.029	0.0064	0.1121	0.0281	0.002	0.0049	0.0043	0.0012	0.0378	0.0187	0.0313	0.0693	0.0193	0.0997	0.0018
3	rs17047762	68535874	1.11	0.0400902197142525	1.08	0.013797621939345	0.525372958804713	0.129514703686575	0.0169	0.0195	0.015	0.0026	0.1783	0.0025	0.0027	0.0523	0.0022	0.0848	0.1543	0.0289	0.0063	0.1118	0.0281	0.0019	0.0051	0.0043	0.0012	0.0379	0.0186	0.0314	0.0689	0.0195	0.0992	0.0018
3	rs12633931	68537795	1.11	0.0400902197142525	1.08	0.013797621939345	0.52776455007784	0.128798433641839	0.0169	0.0195	0.015	0.0026	0.1783	0.0025	0.0027	0.0523	0.0022	0.0848	0.1543	0.0289	0.0063	0.1118	0.0281	0.0019	0.0051	0.0043	0.0012	0.0379	0.0186	0.0314	0.0689	0.0195	0.0992	0.0018
3	rs62248570	68541109	1.11	0.0400902197142525	1.08	0.013797621939345	0.534189026991434	0.129335498023477	0.0169	0.0195	0.0151	0.0027	0.1784	0.0025	0.0027	0.0523	0.0022	0.0847	0.1543	0.0289	0.0063	0.1118	0.0281	0.0019	0.0051	0.0043	0.0012	0.0379	0.0186	0.0313	0.0689	0.0195	0.0992	0.0017
3	rs1858243	68545254	1.12	0.033473375534751	1.08	0.013797621939345	0.541829050447349	0.131672330810134	0.0169	0.0195	0.0151	0.0027	0.1786	0.0025	0.0027	0.0523	0.0021	0.0847	0.1544	0.0289	0.0063	0.1118	0.0281	0.0019	0.0051	0.0043	0.0012	0.0379	0.0185	0.0313	0.0688	0.0195	0.0992	0.0017
3	rs35886765	68546259	1.12	0.033473375534751	1.08	0.013797621939345	0.542615542471716	0.131492025040899	0.0169	0.0195	0.0151	0.0027	0.1786	0.0025	0.0027	0.0523	0.0021	0.0847	0.1544	0.0289	0.0063	0.1118	0.0281	0.0019	0.0051	0.0043	0.0012	0.0379	0.0185	0.0313	0.0688	0.0195	0.0992	0.0017
3	rs77089201	68547065	1.12	0.033473375534751	1.08	0.013797621939345	0.543796290468781	0.131672330810134	0.0169	0.0195	0.0151	0.0027	0.1786	0.0025	0.0027	0.0523	0.0021	0.0847	0.1544	0.0289	0.0063	0.1119	0.0281	0.0019	0.0051	0.0043	0.0012	0.0379	0.0185	0.0313	0.0688	0.0195	0.0992	0.0017
3	rs1510358	68547222	1.12	0.033473375534751	1.08	0.013797621939345	0.544321456216353	0.131762517932538	0.0169	0.0195	0.0151	0.0027	0.1786	0.0025	0.0027	0.0523	0.0021	0.0847	0.1544	0.0289	0.0063	0.1119	0.0281	0.0019	0.0051	0.0043	0.0012	0.0379	0.0185	0.0313	0.0688	0.0195	0.0991	0.0017
3	rs2668174	68550635	1.12	0.033473375534751	1.08	0.013797621939345	0.559987731946951	0.132575227842173	0.0169	0.0195	0.0152	0.0027	0.1786	0.0025	0.0027	0.0522	0.0022	0.0846	0.1544	0.0289	0.0063	0.1119	0.0281	0.0019	0.0051	0.0043	0.0012	0.0379	0.0185	0.0313	0.0689	0.0195	0.0991	0.0017
3	rs17047774	68553116	1.12	0.033473375534751	1.08	0.013797621939345	0.546950871835214	0.135570888800064	0.0169	0.0195	0.0152	0.0027	0.1786	0.0025	0.0027	0.0522	0.0022	0.0846	0.1544	0.0289	0.0063	0.1118	0.0281	0.0019	0.005	0.0043	0.0012	0.0379	0.0185	0.0314	0.0689	0.0195	0.0991	0.0017
3	rs1397249	68554434	1.12	0.033473375534751	1.09	0.0108898842413945	0.544321456216353	0.135570888800064	0.0169	0.0195	0.0152	0.0027	0.1786	0.0025	0.0027	0.0522	0.0022	0.0846	0.1544	0.0289	0.0063	0.1118	0.0281	0.0019	0.005	0.0043	0.0012	0.0379	0.0185	0.0314	0.0689	0.0195	0.0991	0.0017
3	rs13434171	68581012	1.12	0.033473375534751	1.09	0.0108898842413945	0.521441346329424	0.148926348600194	0.0169	0.0197	0.0152	0.0027	0.1786	0.0025	0.0026	0.0521	0.0021	0.0843	0.1544	0.0289	0.0064	0.112	0.0281	0.0018	0.005	0.0043	0.0012	0.0378	0.0185	0.0314	0.0691	0.0197	0.0986	0.0018
3	rs114646489	68585699	1.12	0.033473375534751	1.09	0.0108898842413945	0.499407740457333	0.165461279592916	0.0172	0.02	0.0152	0.0027	0.1785	0.0025	0.0026	0.052	0.0021	0.0836	0.1545	0.0291	0.0064	0.1131	0.0281	0.0018	0.005	0.0043	0.0012	0.0379	0.0185	0.0312	0.0689	0.0198	0.0978	0.0019
3	rs56118025	68587306	1.12	0.033473375534751	1.09	0.0108898842413945	0.492060357457681	0.180475142799252	0.0174	0.0201	0.0152	0.0027	0.1785	0.0026	0.0026	0.0519	0.0021	0.0833	0.1544	0.0291	0.0064	0.1136	0.0282	0.0018	0.005	0.0044	0.0012	0.0379	0.0185	0.0311	0.0687	0.0199	0.0975	0.0019
3	rs28435803	68588552	1.12	0.033473375534751	1.09	0.0108898842413945	0.496135765283215	0.200621126275782	0.0178	0.0204	0.0152	0.0027	0.1781	0.0026	0.0025	0.0518	0.002	0.0829	0.1544	0.0292	0.0064	0.1147	0.0281	0.0017	0.005	0.0044	0.0012	0.038	0.0185	0.0309	0.0683	0.0199	0.0971	0.0019
3	rs9881374	68595146	1.12	0.033473375534751	1.09	0.0108898842413945	0.424353302720118	0.215658341327121	0.0177	0.0206	0.0147	0.0024	0.1782	0.0027	0.0023	0.0518	0.0018	0.0827	0.1568	0.0295	0.0062	0.1177	0.0275	0.0015	0.0047	0.0043	0.0013	0.0382	0.0185	0.0301	0.0675	0.0197	0.096	0.0018
3	rs73101398	68599259	1.12	0.033473375534751	1.09	0.0108898842413945	0.401222353289617	0.208094585573697	0.0177	0.0205	0.0146	0.0024	0.1784	0.0027	0.0022	0.052	0.0018	0.0831	0.1572	0.0293	0.0061	0.1181	0.0272	0.0014	0.0047	0.0042	0.0013	0.0383	0.0185	0.0298	0.0672	0.0194	0.0961	0.0018
3	rs17047825	68600188	1.12	0.033473375534751	1.09	0.0108898842413945	0.398172260992913	0.206613737835211	0.0178	0.0205	0.0146	0.0024	0.1784	0.0026	0.0022	0.0521	0.0018	0.0831	0.1573	0.0292	0.0061	0.1183	0.0271	0.0014	0.0047	0.0042	0.0013	0.0383	0.0184	0.0297	0.0671	0.0194	0.0962	0.0018
3	rs80308164	68603790	1.12	0.033473375534751	1.1	0.00852214968555774	0.386200221381087	0.199262679447104	0.0178	0.0204	0.0144	0.0023	0.1783	0.0026	0.0022	0.0525	0.0017	0.0835	0.1581	0.0291	0.006	0.1189	0.0268	0.0014	0.0046	0.0042	0.0013	0.0383	0.0183	0.0294	0.0669	0.0191	0.0962	0.0017
3	rs73103312	68604028	1.12	0.033473375534751	1.1	0.00852214968555774	0.383540271267752	0.200935053612401	0.0178	0.0204	0.0144	0.0023	0.1783	0.0026	0.0022	0.0525	0.0017	0.0835	0.1581	0.0291	0.006	0.1189	0.0268	0.0014	0.0046	0.0042	0.0013	0.0383	0.0183	0.0294	0.0669	0.0192	0.0962	0.0017
3	rs7646567	68604623	1.12	0.033473375534751	1.1	0.00852214968555774	0.38282147152389	0.198949632167087	0.0178	0.0204	0.0144	0.0023	0.1783	0.0026	0.0022	0.0525	0.0017	0.0835	0.1581	0.0291	0.006	0.119	0.0268	0.0014	0.0046	0.0042	0.0013	0.0383	0.0183	0.0293	0.0669	0.0192	0.0962	0.0017
3	rs2175514	68612054	1.12	0.033473375534751	1.1	0.00852214968555774	0.423480760233066	0.205663625006384	0.0178	0.0204	0.0144	0.0023	0.1782	0.0026	0.0022	0.0525	0.0017	0.0835	0.1581	0.0291	0.006	0.119	0.0268	0.0014	0.0046	0.0044	0.0013	0.0383	0.0183	0.0293	0.0669	0.0191	0.0962	0.0017
3	rs1398063	68628369	1.12	0.033473375534751	1.1	0.00852214968555774	0.458288709112343	0.211173207027772	0.0178	0.0204	0.0144	0.0023	0.1782	0.0026	0.0022	0.0524	0.0017	0.0834	0.1582	0.0291	0.006	0.1189	0.0268	0.0014	0.0046	0.0045	0.0013	0.0383	0.0183	0.0293	0.0669	0.0191	0.0962	0.0017
3	rs7652140	68628765	1.12	0.033473375534751	1.1	0.00852214968555774	0.45611504648699	0.210641341207659	0.0178	0.0204	0.0144	0.0022	0.1782	0.0026	0.0022	0.0525	0.0017	0.0834	0.1582	0.0291	0.006	0.1189	0.0268	0.0014	0.0046	0.0045	0.0013	0.0383	0.0182	0.0293	0.0669	0.0191	0.0963	0.0017
3	rs75035456	68642837	1.12	0.033473375534751	1.1	0.00852214968555774	0.451422816184838	0.215122767138093	0.0179	0.0204	0.0144	0.0022	0.1783	0.0026	0.0022	0.0525	0.0017	0.0834	0.1583	0.0291	0.006	0.119	0.0267	0.0014	0.0046	0.0045	0.0013	0.0382	0.0182	0.0293	0.0669	0.0191	0.0964	0.0017
3	rs9858470	68646899	1.12	0.033473375534751	1.1	0.00852214968555774	0.448427500040699	0.214694623864506	0.0179	0.0204	0.0144	0.0022	0.1783	0.0026	0.0022	0.0524	0.0017	0.0833	0.1584	0.0291	0.006	0.1191	0.0267	0.0014	0.0046	0.0045	0.0013	0.0382	0.0182	0.0293	0.0669	0.0191	0.0964	0.0017
3	rs61659428	68668739	1.12	0.033473375534751	1.1	0.00852214968555774	0.45738240154927	0.21759003357919	0.0179	0.0204	0.0144	0.0022	0.1785	0.0026	0.0021	0.0525	0.0017	0.0831	0.1588	0.029	0.0059	0.119	0.0267	0.0014	0.0046	0.0045	0.0013	0.0382	0.0182	0.0292	0.0669	0.0191	0.0964	0.0017
3	rs13088263	68670813	1.12	0.033473375534751	1.1	0.00852214968555774	0.464657419623273	0.215551191397462	0.0179	0.0204	0.0144	0.0022	0.1785	0.0026	0.0021	0.0525	0.0017	0.0831	0.1588	0.029	0.0059	0.119	0.0267	0.0014	0.0046	0.0045	0.0013	0.0382	0.0181	0.0292	0.0669	0.0191	0.0963	0.0017
3	rs2202332	68702095	1.12	0.033473375534751	1.11	0.00661172274965255	0.475305620943054	0.206191285363233	0.0178	0.0205	0.0144	0.0022	0.1788	0.0026	0.0022	0.0526	0.0017	0.0831	0.1595	0.029	0.0058	0.1192	0.0268	0.0014	0.0046	0.0044	0.0012	0.0382	0.0181	0.0291	0.0668	0.019	0.096	0.0015
3	rs115416316	68707035	1.12	0.033473375534751	1.11	0.00661172274965255	0.469477390565954	0.190663228592348	0.0178	0.0204	0.0144	0.0022	0.1785	0.0027	0.0024	0.0526	0.0017	0.083	0.1601	0.029	0.0057	0.1194	0.0267	0.0014	0.0047	0.0043	0.0011	0.038	0.018	0.0291	0.0666	0.0188	0.0959	0.0015
3	rs9864427	68709599	1.12	0.033473375534751	1.11	0.00661172274965255	0.473952815167407	0.186054927669735	0.0179	0.0203	0.0144	0.0022	0.1785	0.0027	0.0025	0.0527	0.0017	0.083	0.1603	0.029	0.0057	0.1194	0.0267	0.0014	0.0047	0.0043	0.0011	0.038	0.018	0.029	0.0665	0.0187	0.0959	0.0015
3	rs13323957	68712263	1.12	0.033473375534751	1.11	0.00661172274965255	0.469416226834157	0.178460648163086	0.0178	0.0203	0.0144	0.0022	0.1786	0.0027	0.0025	0.0527	0.0017	0.083	0.1604	0.0289	0.0057	0.1195	0.0268	0.0014	0.0047	0.0043	0.0011	0.038	0.018	0.029	0.0665	0.0187	0.0958	0.0015
3	rs76954483	68728708	1.13	0.0277720651096363	1.11	0.00661172274965255	0.487938836983513	0.167817118247323	0.0178	0.0205	0.014	0.0021	0.179	0.0028	0.0028	0.0527	0.0017	0.0823	0.1616	0.0287	0.0056	0.1199	0.0272	0.0015	0.0048	0.004	0.0011	0.0382	0.0181	0.0282	0.0666	0.0187	0.0948	0.0015
3	rs7614404	68748264	1.13	0.0277720651096363	1.12	0.00508461679607111	0.506109528237693	0.162532983161867	0.0179	0.0204	0.014	0.0021	0.1792	0.0028	0.0028	0.0527	0.0017	0.0823	0.1616	0.0287	0.0056	0.1202	0.0272	0.0016	0.0048	0.0039	0.0011	0.0382	0.0181	0.0281	0.0666	0.0187	0.0945	0.0015
3	rs116429607	68752770	1.13	0.0277720651096363	1.12	0.00508461679607111	0.50687092122047	0.163604553338375	0.0179	0.0205	0.014	0.0021	0.1792	0.0028	0.0028	0.0527	0.0017	0.0823	0.1617	0.0287	0.0056	0.1202	0.0272	0.0016	0.0049	0.0039	0.0011	0.0382	0.0181	0.0282	0.0666	0.0187	0.0944	0.0015
3	rs4855499	68766552	1.13	0.0277720651096363	1.12	0.00508461679607111	0.524662941049529	0.162435690875087	0.018	0.0205	0.014	0.0021	0.1792	0.0028	0.0028	0.0528	0.0017	0.0822	0.1619	0.0286	0.0055	0.1201	0.0272	0.0016	0.0049	0.0039	0.001	0.0383	0.0181	0.0282	0.0666	0.0187	0.0943	0.0015
3	rs2089132	68773565	1.13	0.0277720651096363	1.12	0.00508461679607111	0.524598416626161	0.154815099722716	0.018	0.0205	0.014	0.0021	0.1792	0.0028	0.0028	0.0527	0.0016	0.0821	0.162	0.0286	0.0055	0.1202	0.0272	0.0016	0.0049	0.0039	0.001	0.0383	0.0181	0.0281	0.0666	0.0187	0.0943	0.0015
3	rs116545251	68774944	1.13	0.0277720651096363	1.12	0.00508461679607111	0.525502101999406	0.15971987726673	0.018	0.0205	0.014	0.0021	0.1792	0.0028	0.0028	0.0527	0.0016	0.0821	0.162	0.0286	0.0055	0.1202	0.0272	0.0016	0.0049	0.0039	0.001	0.0383	0.0181	0.0281	0.0666	0.0187	0.0943	0.0015
3	rs75840017	68780076	1.13	0.0277720651096363	1.13	0.00387546850196874	0.534384283477994	0.166343349520279	0.0181	0.0206	0.014	0.0022	0.1792	0.0028	0.0028	0.0527	0.0016	0.082	0.1621	0.0286	0.0055	0.1202	0.0272	0.0016	0.0049	0.0039	0.001	0.0383	0.0181	0.0281	0.0666	0.0187	0.0942	0.0015
3	rs11927926	68785278	1.13	0.0277720651096363	1.14	0.00292726741230175	0.543533797318153	0.176153648403941	0.0181	0.0207	0.014	0.0022	0.1792	0.0028	0.0028	0.0526	0.0016	0.0819	0.1621	0.0285	0.0054	0.1202	0.0272	0.0016	0.0049	0.0039	0.001	0.0383	0.0181	0.0281	0.0666	0.0187	0.0942	0.0015
3	rs17047950	68787911	1.13	0.0277720651096363	1.14	0.00292726741230175	0.550642085507205	0.179265510456408	0.0182	0.0207	0.0141	0.0022	0.1792	0.0028	0.0028	0.0527	0.0016	0.0818	0.1621	0.0285	0.0055	0.1203	0.0272	0.0015	0.0049	0.0039	0.001	0.0383	0.0181	0.0281	0.0665	0.0187	0.0943	0.0015
3	rs73106741	68814067	1.13	0.0277720651096363	1.14	0.00292726741230175	0.670540179332115	0.205663625006384	0.0185	0.0208	0.0142	0.0023	0.1783	0.0029	0.0031	0.0529	0.0018	0.0818	0.1618	0.0284	0.0056	0.1208	0.0273	0.0014	0.005	0.0038	9e-04	0.0383	0.0184	0.0278	0.0658	0.0191	0.0941	0.0015
3	rs115008742	68817790	1.13	0.0277720651096363	1.14	0.00292726741230175	0.668373080291857	0.206402475603754	0.0185	0.0208	0.0142	0.0023	0.1783	0.0029	0.0031	0.0529	0.0018	0.0818	0.1617	0.0284	0.0056	0.1208	0.0273	0.0014	0.005	0.0038	9e-04	0.0383	0.0184	0.0278	0.0658	0.0191	0.0941	0.0015
3	rs34098780	68840689	1.13	0.0277720651096363	1.14	0.00292726741230175	0.684192462046994	0.191795525003368	0.0185	0.0208	0.0142	0.0023	0.1781	0.0029	0.0032	0.053	0.0018	0.0817	0.1617	0.0284	0.0056	0.1209	0.0273	0.0014	0.005	0.0038	9e-04	0.0383	0.0184	0.0278	0.0657	0.0191	0.0941	0.0015
3	rs75849550	68857093	1.13	0.0277720651096363	1.14	0.00292726741230175	0.69429229506777	0.190663228592348	0.0185	0.0208	0.0142	0.0023	0.178	0.0029	0.0032	0.053	0.0018	0.0817	0.1616	0.0284	0.0056	0.1209	0.0273	0.0014	0.0051	0.0038	9e-04	0.0383	0.0185	0.0278	0.0657	0.0191	0.0941	0.0015
3	rs7650449	68866423	1.13	0.0277720651096363	1.13	0.00387546850196874	0.700619832895087	0.194480879875135	0.0185	0.0208	0.0142	0.0023	0.1779	0.0029	0.0032	0.0531	0.0018	0.0817	0.1616	0.0284	0.0056	0.121	0.0273	0.0014	0.0051	0.0038	9e-04	0.0383	0.0185	0.0278	0.0657	0.0191	0.0941	0.0015
3	rs1387732	68871463	1.13	0.0277720651096363	1.13	0.00387546850196874	0.723640129445458	0.193239914462742	0.0186	0.0208	0.0142	0.0023	0.1779	0.0029	0.0032	0.0531	0.0019	0.0816	0.1615	0.0283	0.0057	0.1211	0.0273	0.0014	0.0051	0.0038	9e-04	0.0383	0.0186	0.0277	0.0655	0.0192	0.0941	0.0015
3	rs115286723	68871989	1.13	0.0277720651096363	1.13	0.00387546850196874	0.738893032037704	0.190046572713624	0.0186	0.0208	0.0142	0.0023	0.1779	0.0029	0.0032	0.0532	0.0019	0.0815	0.1614	0.0283	0.0057	0.1211	0.0274	0.0014	0.0051	0.0037	9e-04	0.0383	0.0186	0.0277	0.0655	0.0192	0.0941	0.0015
3	rs953163	68885226	1.13	0.0277720651096363	1.13	0.00387546850196874	0.718785935737776	0.183816025136893	0.0186	0.0209	0.0143	0.0024	0.178	0.003	0.0033	0.0532	0.0019	0.0814	0.1611	0.0282	0.0057	0.1212	0.0274	0.0014	0.0051	0.0037	9e-04	0.0384	0.0186	0.0277	0.0654	0.0192	0.0943	0.0015
3	rs114598008	68886089	1.13	0.0277720651096363	1.13	0.00387546850196874	0.71669936011897	0.18118205421371	0.0186	0.0209	0.0143	0.0024	0.178	0.003	0.0033	0.0532	0.0019	0.0814	0.1611	0.0282	0.0057	0.1212	0.0274	0.0014	0.0051	0.0037	9e-04	0.0384	0.0186	0.0277	0.0654	0.0192	0.0943	0.0015
3	rs114327998	68899476	1.13	0.0277720651096363	1.12	0.00508461679607111	0.710678354276479	0.193136622072349	0.0186	0.0208	0.0142	0.0024	0.1779	0.003	0.0033	0.0532	0.0019	0.0813	0.161	0.0282	0.0057	0.1213	0.0273	0.0015	0.005	0.0037	9e-04	0.0384	0.0187	0.0277	0.0654	0.0192	0.0944	0.0015
3	rs9846010	68907118	1.13	0.0277720651096363	1.12	0.00508461679607111	0.70549320372257	0.189738499501101	0.0186	0.0208	0.0142	0.0024	0.1779	0.003	0.0033	0.0533	0.0019	0.0811	0.1608	0.0281	0.0057	0.1214	0.0273	0.0015	0.005	0.0037	9e-04	0.0385	0.0188	0.0277	0.0653	0.0192	0.0944	0.0015
3	rs1565387	68925972	1.14	0.0228924042877042	1.12	0.00508461679607111	0.70986242693014	0.160881814645972	0.0187	0.021	0.014	0.0022	0.176	0.003	0.0031	0.0534	0.0019	0.0797	0.1619	0.0284	0.0057	0.1222	0.0273	0.0015	0.005	0.0033	9e-04	0.0392	0.0198	0.0275	0.0662	0.0194	0.0936	0.0015
3	rs17048099	68934283	1.14	0.0228924042877042	1.12	0.00508461679607111	0.724612703341213	0.143678453793877	0.0188	0.021	0.0139	0.0022	0.1755	0.003	0.0031	0.0534	0.0019	0.0794	0.1623	0.0284	0.0057	0.1223	0.0273	0.0015	0.005	0.0032	9e-04	0.0395	0.0201	0.0275	0.0665	0.0194	0.0932	0.0015
3	rs75551943	68937274	1.14	0.0228924042877042	1.12	0.00508461679607111	0.737987481689922	0.136574902417033	0.0188	0.021	0.0139	0.0022	0.1754	0.003	0.0031	0.0534	0.0019	0.0792	0.1624	0.0285	0.0057	0.1224	0.0273	0.0015	0.005	0.0032	8e-04	0.0396	0.0202	0.0275	0.0665	0.0194	0.0931	0.0015
3	rs78240825	68940053	1.14	0.0228924042877042	1.11	0.00661172274965255	0.735650407623342	0.130681780387496	0.0188	0.021	0.0138	0.0022	0.1754	0.003	0.0031	0.0533	0.0019	0.0792	0.1624	0.0285	0.0057	0.1224	0.0272	0.0015	0.005	0.0032	8e-04	0.0396	0.0203	0.0275	0.0665	0.0194	0.0931	0.0015
3	rs111679706	68940290	1.14	0.0228924042877042	1.08	0.013797621939345	0.734445454165448	0.131401906408815	0.0188	0.0211	0.0138	0.0022	0.1754	0.003	0.0031	0.0533	0.0019	0.0792	0.1624	0.0285	0.0057	0.1224	0.0272	0.0015	0.005	0.0032	8e-04	0.0396	0.0203	0.0275	0.0664	0.0194	0.0931	0.0015
3	rs73110528	68945717	1.14	0.0228924042877042	1.08	0.013797621939345	0.694659473366448	0.133843103909658	0.0188	0.0211	0.0137	0.0022	0.1752	0.0029	0.0031	0.0533	0.0019	0.0792	0.1626	0.0285	0.0056	0.1225	0.0271	0.0015	0.005	0.0032	8e-04	0.0396	0.0205	0.0275	0.0665	0.0194	0.0932	0.0015
3	rs9838328	68947353	1.14	0.0228924042877042	1.08	0.013797621939345	0.708972799541805	0.143399242274283	0.0189	0.0211	0.0137	0.0022	0.1752	0.0029	0.0031	0.0533	0.0019	0.0791	0.1626	0.0285	0.0057	0.1225	0.027	0.0015	0.005	0.0032	8e-04	0.0396	0.0205	0.0275	0.0665	0.0194	0.0932	0.0015
3	rs12714748	68955591	1.14	0.0228924042877042	1.08	0.013797621939345	0.613981530383363	0.113165088611038	0.0191	0.0208	0.0134	0.0022	0.1755	0.0029	0.0031	0.0533	0.0018	0.0789	0.1631	0.028	0.0055	0.1229	0.0267	0.0016	0.0049	0.0031	8e-04	0.0398	0.0215	0.0273	0.0661	0.0193	0.0933	0.0015
3	rs77654285	68961569	1.14	0.0228924042877042	1.08	0.013797621939345	0.609059797107112	0.103449469081106	0.0191	0.0207	0.0134	0.0022	0.1755	0.003	0.0031	0.0533	0.0018	0.0789	0.1633	0.0279	0.0055	0.1229	0.0266	0.0016	0.0048	0.0031	8e-04	0.0398	0.0215	0.0274	0.066	0.0193	0.0933	0.0015
3	rs7642932	68964260	1.14	0.0228924042877042	1.08	0.013797621939345	0.603536041071186	0.115989665167208	0.0191	0.0207	0.0134	0.0022	0.1755	0.003	0.0031	0.0532	0.0018	0.0789	0.1635	0.0279	0.0055	0.123	0.0266	0.0016	0.0048	0.0031	8e-04	0.0398	0.0216	0.0274	0.066	0.0193	0.0933	0.0015
3	rs77540449	68965300	1.14	0.0228924042877042	1.08	0.013797621939345	0.600851626274822	0.111381473151021	0.0191	0.0207	0.0134	0.0022	0.1755	0.003	0.0031	0.0532	0.0018	0.0789	0.1635	0.0279	0.0055	0.123	0.0266	0.0016	0.0048	0.0031	8e-04	0.0398	0.0216	0.0274	0.066	0.0193	0.0933	0.0015
3	rs77751129	68970862	1.14	0.0228924042877042	1.08	0.013797621939345	0.595704829657429	0.0989615604761217	0.0191	0.0207	0.0133	0.0023	0.1754	0.003	0.0031	0.0532	0.0018	0.0789	0.1636	0.0279	0.0055	0.123	0.0266	0.0016	0.0048	0.0031	8e-04	0.0398	0.0216	0.0274	0.0659	0.0193	0.0932	0.0015
3	rs6785239	69001402	1.14	0.0228924042877042	1.08	0.013797621939345	0.612454538503906	0.0892878838085201	0.0192	0.0205	0.0132	0.0025	0.1749	0.0032	0.0032	0.0529	0.0017	0.0785	0.1652	0.0276	0.0054	0.1232	0.0266	0.0017	0.0047	0.0032	7e-04	0.04	0.0224	0.0277	0.065	0.0192	0.0924	0.0015
3	rs116221876	69004258	1.14	0.0228924042877042	1.08	0.013797621939345	0.612177091430059	0.0893655689929195	0.0192	0.0205	0.0132	0.0025	0.1749	0.0032	0.0032	0.0529	0.0017	0.0785	0.1653	0.0276	0.0054	0.1232	0.0266	0.0017	0.0047	0.0032	7e-04	0.04	0.0224	0.0277	0.0649	0.0192	0.0924	0.0015
3	rs115290496	69009200	1.14	0.0228924042877042	1.08	0.013797621939345	0.603260462347951	0.0858200580892257	0.0192	0.0205	0.0132	0.0025	0.1746	0.0033	0.0033	0.0529	0.0017	0.0785	0.1654	0.0276	0.0054	0.1232	0.0265	0.0017	0.0048	0.0032	7e-04	0.04	0.0224	0.0278	0.0649	0.0192	0.0924	0.0015
3	rs116648385	69016794	1.14	0.0228924042877042	1.08	0.013797621939345	0.598241358352272	0.0808342760944891	0.0192	0.0205	0.0132	0.0025	0.1745	0.0033	0.0033	0.0528	0.0017	0.0784	0.1654	0.0276	0.0054	0.1232	0.0265	0.0017	0.0048	0.0032	7e-04	0.04	0.0225	0.0278	0.0648	0.0193	0.0925	0.0014
3	rs4855539	69025629	1.15	0.0187447358909628	1.08	0.013797621939345	0.594198987193942	0.0618014129755543	0.0193	0.0203	0.0132	0.0027	0.1743	0.0036	0.0034	0.0525	0.0017	0.0781	0.1654	0.0275	0.0053	0.1228	0.0267	0.0019	0.0049	0.0032	7e-04	0.0402	0.0228	0.0281	0.0643	0.0194	0.0926	0.0014
3	rs12495265	69028275	1.15	0.0187447358909628	1.08	0.013797621939345	0.632582131373022	0.0475721379941489	0.019	0.0197	0.0132	0.0027	0.1737	0.0037	0.0034	0.0524	0.0017	0.0779	0.1657	0.0274	0.0053	0.1221	0.0269	0.002	0.0048	0.0032	7e-04	0.0406	0.0238	0.0283	0.0637	0.0197	0.0932	0.0014
3	rs35545453	69031963	1.15	0.0187447358909628	1.08	0.013797621939345	0.619897675383168	0.0413820422838874	0.0189	0.0196	0.0132	0.0027	0.1737	0.0037	0.0033	0.0524	0.0017	0.078	0.1657	0.0273	0.0053	0.1219	0.0269	0.002	0.0048	0.0032	7e-04	0.0408	0.0241	0.0282	0.0634	0.0197	0.0936	0.0013
3	rs12490154	69035256	1.15	0.0187447358909628	1.08	0.013797621939345	0.594472645531425	0.0283185502207691	0.0189	0.0192	0.0133	0.0028	0.1739	0.0036	0.0032	0.0521	0.0016	0.0782	0.1659	0.027	0.0052	0.1213	0.027	0.002	0.0047	0.0031	6e-04	0.0413	0.0248	0.0281	0.0625	0.0198	0.0947	0.0013
3	rs7644667	69040601	1.15	0.0187447358909628	1.08	0.013797621939345	0.59940846077731	0.0304264771857121	0.019	0.0192	0.0133	0.0028	0.1739	0.0036	0.0032	0.052	0.0016	0.0781	0.166	0.027	0.0052	0.1213	0.0271	0.002	0.0047	0.0031	6e-04	0.0413	0.0249	0.0281	0.0624	0.0197	0.0948	0.0013
3	rs6549165	69040791	1.15	0.0187447358909628	1.05	0.0267145227362304	0.586016395823761	0.0308663190889383	0.019	0.0192	0.0133	0.0028	0.1738	0.0036	0.0032	0.052	0.0016	0.0785	0.1659	0.027	0.0052	0.1213	0.0271	0.002	0.0047	0.0031	6e-04	0.0413	0.0249	0.0281	0.0624	0.0197	0.0947	0.0013
3	rs7642879	69044129	1.15	0.0187447358909628	1.05	0.0267145227362304	0.570346373237677	0.0305727652821174	0.019	0.0192	0.0133	0.0028	0.1738	0.0036	0.0031	0.052	0.0016	0.0787	0.1659	0.0269	0.0052	0.1212	0.0271	0.002	0.0047	0.0031	6e-04	0.0413	0.0249	0.0282	0.0623	0.0197	0.0948	0.0013
3	rs76821671	69056121	1.15	0.0187447358909628	1.05	0.0267145227362304	0.530031614891764	0.0341808106081697	0.0194	0.0192	0.0133	0.0028	0.1739	0.0036	0.0031	0.052	0.0015	0.0792	0.1657	0.0269	0.0051	0.1208	0.0271	0.002	0.0047	0.0031	6e-04	0.0413	0.025	0.028	0.062	0.0197	0.0949	0.0013
3	rs73108129	69060303	1.15	0.0187447358909628	1.05	0.0267145227362304	0.513939776882835	0.0339755053583509	0.0194	0.0192	0.0133	0.0028	0.174	0.0037	0.0031	0.052	0.0015	0.0793	0.1657	0.0268	0.0051	0.1207	0.0271	0.002	0.0047	0.0031	6e-04	0.0413	0.025	0.028	0.0619	0.0197	0.095	0.0013
3	rs9878605	69060854	1.15	0.0187447358909628	1.05	0.0267145227362304	0.513301024131838	0.0344898318453624	0.0194	0.0192	0.0133	0.0028	0.174	0.0037	0.0031	0.052	0.0015	0.0793	0.1657	0.0268	0.0051	0.1207	0.0271	0.002	0.0047	0.0031	6e-04	0.0413	0.025	0.028	0.0619	0.0197	0.095	0.0013
3	rs1532918	69082708	1.15	0.0187447358909628	1.05	0.0267145227362304	0.503132689984906	0.0370076710181459	0.0194	0.0193	0.0132	0.0027	0.1742	0.0036	0.0031	0.052	0.0014	0.0794	0.1657	0.0267	0.0051	0.1206	0.0271	0.002	0.0046	0.0031	6e-04	0.0415	0.0251	0.028	0.0615	0.0197	0.0951	0.0013
3	rs1866263	69106211	1.15	0.0187447358909628	1.05	0.0267145227362304	0.503512242846627	0.042907804515862	0.0194	0.0193	0.0133	0.0027	0.175	0.0035	0.003	0.052	0.0013	0.0793	0.1661	0.0263	0.0051	0.12	0.0271	0.002	0.0045	0.0031	7e-04	0.0419	0.0252	0.0278	0.0608	0.0199	0.0957	0.0013
3	rs59405823	69106304	1.15	0.0187447358909628	1.05	0.0267145227362304	0.498148064314302	0.0414942138465787	0.0194	0.0193	0.0133	0.0027	0.175	0.0035	0.003	0.052	0.0013	0.0794	0.1661	0.0263	0.0051	0.12	0.0271	0.002	0.0045	0.0031	7e-04	0.0419	0.0252	0.0278	0.0608	0.0199	0.0956	0.0012
3	rs2118539	69114005	1.15	0.0187447358909628	1.05	0.0267145227362304	0.492561072025278	0.0446899155450861	0.0193	0.0193	0.0132	0.0026	0.175	0.0035	0.0029	0.052	0.0013	0.0794	0.1659	0.0263	0.0051	0.1199	0.0271	0.002	0.0045	0.0031	7e-04	0.0419	0.0252	0.0278	0.0611	0.0199	0.0957	0.0012
3	rs6775065	69120140	1.15	0.0187447358909628	1.05	0.0267145227362304	0.468438134898274	0.0457980619127891	0.0193	0.0193	0.0132	0.0026	0.175	0.0035	0.0029	0.0521	0.0013	0.0794	0.1658	0.0263	0.005	0.1199	0.0271	0.002	0.0045	0.003	7e-04	0.0418	0.0252	0.0279	0.061	0.02	0.0958	0.0012
3	rs78356398	69130339	1.16	0.0152442312249257	1.05	0.0267145227362304	0.472233772485087	0.0460916741760272	0.0193	0.0193	0.0132	0.0026	0.175	0.0036	0.0029	0.0522	0.0013	0.0794	0.1658	0.0262	0.0051	0.1199	0.0271	0.002	0.0045	0.0029	7e-04	0.0419	0.0253	0.0278	0.0609	0.02	0.0959	0.0013
3	rs2292198	69132667	1.16	0.0152442312249257	1.04	0.0327749489679439	0.463623382340429	0.046032885392933	0.0193	0.0193	0.0133	0.0026	0.1749	0.0036	0.0029	0.0522	0.0013	0.0794	0.1657	0.0262	0.0051	0.1199	0.027	0.002	0.0045	0.0029	7e-04	0.0419	0.0253	0.0278	0.0609	0.02	0.096	0.0013
3	rs73110256	69137679	1.16	0.0152442312249257	1.04	0.0327749489679439	0.45611504648699	0.0473933940621845	0.0193	0.0194	0.0133	0.0026	0.1746	0.0036	0.0028	0.0522	0.0013	0.0795	0.1655	0.0261	0.0052	0.1199	0.027	0.002	0.0045	0.0027	8e-04	0.0418	0.0253	0.0279	0.0607	0.0202	0.0964	0.0013
3	rs7650851	69152546	1.16	0.0152442312249257	1.03	0.0399082203678001	0.451662864462887	0.0538236392758575	0.0193	0.0196	0.0133	0.0026	0.1738	0.0036	0.0028	0.0521	0.0013	0.0796	0.1651	0.026	0.0053	0.1197	0.027	0.002	0.0045	0.0027	8e-04	0.0418	0.0253	0.0281	0.0603	0.0206	0.097	0.0014
3	rs17005356	69153225	1.16	0.0152442312249257	1.03	0.0399082203678001	0.451602846521628	0.0543280933786808	0.0193	0.0196	0.0133	0.0026	0.1738	0.0036	0.0028	0.0521	0.0013	0.0796	0.1651	0.026	0.0054	0.1197	0.0271	0.002	0.0045	0.0027	8e-04	0.0418	0.0253	0.0281	0.0603	0.0207	0.0971	0.0014
3	rs3796213	69157381	1.16	0.0152442312249257	1.03	0.0399082203678001	0.454247337335601	0.0554705311692751	0.0194	0.0196	0.0134	0.0026	0.1736	0.0036	0.0028	0.0521	0.0013	0.0796	0.165	0.0259	0.0054	0.1196	0.0271	0.002	0.0045	0.0027	9e-04	0.0418	0.0252	0.0282	0.0601	0.0208	0.0973	0.0014
3	rs6784228	69161684	1.16	0.0152442312249257	1.03	0.0399082203678001	0.461194790485069	0.0587627352439238	0.0194	0.0197	0.0134	0.0026	0.1733	0.0036	0.0028	0.0521	0.0013	0.0796	0.1648	0.0259	0.0055	0.1195	0.0271	0.0021	0.0045	0.0027	9e-04	0.0418	0.0252	0.0283	0.06	0.0209	0.0975	0.0014
3	rs73112231	69165055	1.16	0.0152442312249257	1.03	0.0399082203678001	0.466058200191171	0.0601418752513562	0.0194	0.0197	0.0134	0.0026	0.1732	0.0036	0.0028	0.0521	0.0013	0.0796	0.1647	0.0259	0.0055	0.1195	0.0271	0.0021	0.0045	0.0027	9e-04	0.0417	0.0251	0.0283	0.06	0.021	0.0975	0.0014
3	rs62255470	69165081	1.16	0.0152442312249257	1.03	0.0399082203678001	0.465509823732567	0.0602739318831524	0.0194	0.0197	0.0134	0.0026	0.1732	0.0036	0.0028	0.0521	0.0013	0.0796	0.1647	0.0259	0.0055	0.1195	0.0271	0.0021	0.0045	0.0027	9e-04	0.0417	0.0251	0.0283	0.0599	0.021	0.0975	0.0014
3	rs145387235	69167851	1.16	0.0152442312249257	1.03	0.0399082203678001	0.474813474852879	0.0640889964898821	0.0194	0.0198	0.0134	0.0026	0.173	0.0036	0.0028	0.0521	0.0013	0.0796	0.1646	0.0259	0.0056	0.1194	0.0272	0.0021	0.0045	0.0027	9e-04	0.0417	0.0251	0.0285	0.0598	0.0212	0.0976	0.0014
3	rs111797345	69168628	1.16	0.0152442312249257	1.03	0.0399082203678001	0.483461733604657	0.0647003949659433	0.0194	0.0198	0.0134	0.0026	0.173	0.0036	0.0028	0.0522	0.0013	0.0796	0.1646	0.0259	0.0056	0.1194	0.0272	0.0021	0.0045	0.0027	9e-04	0.0417	0.0251	0.0285	0.0596	0.0214	0.0976	0.0014
3	rs113247110	69169485	1.16	0.0152442312249257	1.03	0.0399082203678001	0.484827620258651	0.065519386739129	0.0193	0.0198	0.0135	0.0026	0.1729	0.0037	0.0028	0.0522	0.0013	0.0796	0.1645	0.0259	0.0056	0.1193	0.0272	0.0021	0.0045	0.0027	0.001	0.0417	0.025	0.0286	0.0596	0.0215	0.0977	0.0014
3	rs35740823	69171290	1.16	0.0152442312249257	1.03	0.0399082203678001	0.492874143293389	0.065041115434425	0.0193	0.0198	0.0135	0.0026	0.1728	0.0037	0.0028	0.0523	0.0013	0.0795	0.1644	0.0259	0.0056	0.1192	0.0273	0.0021	0.0045	0.0027	0.001	0.0417	0.025	0.0286	0.0595	0.0216	0.0977	0.0014
3	rs111619881	69181255	1.16	0.0152442312249257	1.03	0.0399082203678001	0.508586060218725	0.0626719286042323	0.0193	0.0199	0.0135	0.0027	0.1725	0.0037	0.0028	0.0524	0.0013	0.0794	0.1641	0.0259	0.0057	0.1191	0.0273	0.0021	0.0046	0.0026	0.001	0.0417	0.025	0.0288	0.0593	0.0219	0.0979	0.0014
3	rs17005384	69181552	1.16	0.0152442312249257	1.02	0.0482398620390144	0.509094782373186	0.0630754403159176	0.0193	0.0199	0.0135	0.0027	0.1726	0.0037	0.0028	0.0524	0.0013	0.0794	0.1642	0.0259	0.0057	0.119	0.0273	0.0021	0.0046	0.0026	0.001	0.0417	0.025	0.0288	0.0593	0.0219	0.0979	0.0014
3	rs28591428	69185601	1.17	0.0123113977173343	1.02	0.0482398620390144	0.510240297294058	0.0653142331235435	0.0193	0.0199	0.0136	0.0027	0.1723	0.0037	0.0028	0.0524	0.0013	0.0793	0.1638	0.0259	0.0057	0.1188	0.0274	0.0021	0.0046	0.0026	0.001	0.0417	0.025	0.0289	0.0593	0.0221	0.0979	0.0014
3	rs75436443	69187535	1.17	0.0123113977173343	1.02	0.0482398620390144	0.510877226791531	0.0640212142394095	0.0193	0.0199	0.0136	0.0027	0.1723	0.0037	0.0029	0.0524	0.0013	0.0793	0.1638	0.0259	0.0057	0.1188	0.0274	0.0022	0.0046	0.0026	0.001	0.0417	0.025	0.0289	0.0593	0.0222	0.0979	0.0014
3	rs73112245	69194380	1.17	0.0123113977173343	1.02	0.0482398620390144	0.520476710317906	0.070100603587163	0.0193	0.0199	0.0136	0.0027	0.1723	0.0037	0.0029	0.0525	0.0013	0.0793	0.1635	0.0259	0.0058	0.1187	0.0273	0.0022	0.0046	0.0026	0.001	0.0418	0.025	0.0289	0.0593	0.0224	0.0981	0.0015
3	rs34236146	69195553	1.17	0.0123113977173343	1.02	0.0482398620390144	0.522406833001178	0.0709473706679503	0.0193	0.0198	0.0136	0.0027	0.1723	0.0037	0.0029	0.0525	0.0013	0.0793	0.1635	0.0259	0.0058	0.1187	0.0273	0.0022	0.0046	0.0026	0.001	0.0418	0.025	0.0289	0.0593	0.0224	0.0981	0.0015
3	rs6808756	69213753	1.17	0.0123113977173343	1.02	0.0482398620390144	0.519320270553966	0.0548345780143879	0.0194	0.0196	0.0134	0.0029	0.1719	0.0038	0.0031	0.0529	0.0014	0.0793	0.1625	0.026	0.006	0.118	0.0266	0.0024	0.0047	0.0025	0.0012	0.0419	0.0251	0.0287	0.0591	0.0233	0.0984	0.0016
3	rs4282064	69217757	1.17	0.0123113977173343	1.02	0.0482398620390144	0.518165057041751	0.0538865848124966	0.0194	0.0196	0.0134	0.003	0.1718	0.0039	0.0031	0.0531	0.0014	0.0793	0.1622	0.026	0.006	0.1178	0.0264	0.0024	0.0048	0.0025	0.0012	0.0419	0.0251	0.0287	0.0591	0.0236	0.0984	0.0017
3	rs114003160	69220079	1.17	0.0123113977173343	1.02	0.0482398620390144	0.51445105232439	0.0642246516088573	0.0194	0.0196	0.0133	0.003	0.1718	0.0039	0.0031	0.0531	0.0014	0.0793	0.1621	0.0261	0.006	0.1177	0.0264	0.0024	0.0048	0.0025	0.0012	0.0419	0.0252	0.0287	0.0592	0.0237	0.0983	0.0017
3	rs76552922	69224770	1.18	0.00987247703783403	1.02	0.0482398620390144	0.489810181402218	0.0602078881705046	0.0194	0.0195	0.0132	0.003	0.1723	0.0039	0.0032	0.053	0.0014	0.0793	0.1619	0.0261	0.006	0.1176	0.0263	0.0025	0.0048	0.0025	0.0012	0.0419	0.0248	0.0287	0.0592	0.0238	0.0982	0.0017
3	rs11128118	69225588	1.18	0.00987247703783403	1.02	0.0482398620390144	0.486506482663674	0.0705940384961114	0.0194	0.0196	0.0132	0.003	0.1724	0.0039	0.0032	0.053	0.0014	0.0794	0.1618	0.0262	0.006	0.1175	0.0263	0.0025	0.0048	0.0026	0.0013	0.0419	0.0248	0.0287	0.0592	0.0238	0.0982	0.0017
3	rs6787362	69227379	1.18	0.00987247703783403	1.02	0.0482398620390144	0.483151564858854	0.0691880425746781	0.0194	0.0196	0.0132	0.003	0.1725	0.0039	0.0032	0.053	0.0014	0.0794	0.1618	0.0262	0.006	0.1175	0.0263	0.0025	0.0048	0.0026	0.0013	0.0419	0.0247	0.0287	0.0592	0.0238	0.0982	0.0017
3	rs75165592	69227497	1.18	0.00987247703783403	1.02	0.0482398620390144	0.483958203953322	0.0694683009812327	0.0194	0.0196	0.0132	0.003	0.1725	0.0039	0.0032	0.053	0.0014	0.0794	0.1618	0.0262	0.006	0.1175	0.0263	0.0025	0.0048	0.0026	0.0013	0.0419	0.0247	0.0287	0.0592	0.0238	0.0982	0.0017
3	rs9831516	69230061	1.18	0.00987247703783403	1.02	0.0482398620390144	0.49764462220296	0.0716562263313227	0.0194	0.0195	0.0132	0.003	0.1725	0.0039	0.0032	0.053	0.0014	0.0794	0.1617	0.0262	0.006	0.1175	0.0263	0.0025	0.0049	0.0026	0.0013	0.0419	0.0247	0.0287	0.0592	0.0237	0.0981	0.0017
3	rs75126787	69246688	1.18	0.00987247703783403	1.02	0.0482398620390144	0.57115203512245	0.0703823905035144	0.0195	0.0195	0.0132	0.0031	0.1724	0.004	0.0032	0.0531	0.0014	0.0794	0.1615	0.0262	0.006	0.1174	0.0263	0.0025	0.0054	0.0026	0.0013	0.0419	0.0247	0.0286	0.0591	0.0238	0.0978	0.0018
3	rs9833167	69247310	1.18	0.00987247703783403	1.01	0.0578993944755651	0.570547738912106	0.0719405849697624	0.0195	0.0195	0.0132	0.0031	0.1724	0.004	0.0032	0.0531	0.0014	0.0794	0.1615	0.0262	0.006	0.1174	0.0263	0.0025	0.0054	0.0026	0.0013	0.0419	0.0247	0.0286	0.0591	0.0238	0.0978	0.0018
3	rs75655606	69250321	1.18	0.00987247703783403	1.01	0.0578993944755651	0.534709786079813	0.0764802456905709	0.0195	0.0196	0.0129	0.0032	0.1721	0.0039	0.0033	0.0532	0.0015	0.0803	0.1609	0.0261	0.006	0.1171	0.0261	0.0024	0.0054	0.0026	0.0012	0.0423	0.0245	0.0289	0.0595	0.0237	0.0972	0.0018
3	rs6806528	69252899	1.18	0.00987247703783403	1.01	0.0578993944755651	0.518870875103744	0.0761157920833488	0.0195	0.0196	0.0129	0.0032	0.1719	0.0039	0.0033	0.0533	0.0016	0.0806	0.1608	0.0261	0.006	0.1171	0.026	0.0024	0.0054	0.0026	0.0012	0.0424	0.0245	0.029	0.0596	0.0236	0.0971	0.0018
3	rs143499568	69256693	1.18	0.00987247703783403	1.01	0.0578993944755651	0.511450788306547	0.0789034504929872	0.0196	0.0196	0.0128	0.0032	0.1718	0.0039	0.0033	0.0533	0.0016	0.0806	0.1607	0.0261	0.006	0.1171	0.026	0.0024	0.0054	0.0026	0.0012	0.0425	0.0245	0.029	0.0597	0.0236	0.0971	0.0018
3	rs73097705	69257716	1.18	0.00987247703783403	1.01	0.0578993944755651	0.469355066982453	0.0824828111152438	0.0196	0.0196	0.0129	0.0032	0.1719	0.0039	0.0033	0.0534	0.0016	0.0809	0.1607	0.0258	0.006	0.1172	0.0258	0.0024	0.0054	0.0026	0.0012	0.0427	0.0245	0.0291	0.0597	0.0231	0.0971	0.0018
3	rs4521234	69258871	1.18	0.00987247703783403	1.01	0.0578993944755651	0.467461036748457	0.0978316186615012	0.0196	0.0196	0.0128	0.0033	0.1717	0.0039	0.0033	0.0534	0.0017	0.0808	0.1605	0.0258	0.0059	0.1172	0.0257	0.0024	0.0054	0.0026	0.0012	0.0428	0.0245	0.0292	0.0599	0.0231	0.097	0.0018
3	rs114748808	69262069	1.18	0.00987247703783403	1.01	0.0578993944755651	0.446217275407552	0.135935670048262	0.0199	0.0195	0.0127	0.0033	0.1718	0.004	0.0034	0.0534	0.0017	0.0806	0.1599	0.0258	0.0058	0.1171	0.0256	0.0024	0.0054	0.0027	0.0013	0.0432	0.0244	0.0294	0.0598	0.023	0.0974	0.0018
3	rs77361451	69262348	1.18	0.00987247703783403	1.01	0.0578993944755651	0.444190995284571	0.13113168761125	0.0199	0.0194	0.0127	0.0033	0.1718	0.004	0.0034	0.0534	0.0017	0.0805	0.1599	0.0258	0.0058	0.117	0.0256	0.0024	0.0054	0.0027	0.0013	0.0432	0.0244	0.0295	0.0598	0.023	0.0974	0.0018
3	rs75977521	69263132	1.18	0.00987247703783403	1	0.069019173236101	0.4399742951965	0.117109623517127	0.0199	0.0194	0.0127	0.0033	0.1718	0.004	0.0034	0.0534	0.0017	0.0805	0.1599	0.0258	0.0058	0.117	0.0256	0.0025	0.0054	0.0027	0.0013	0.0432	0.0244	0.0295	0.0598	0.023	0.0974	0.0018
3	rs62254461	69271032	1.19	0.0078597228853501	1	0.069019173236101	0.414574368964859	0.115130938815901	0.02	0.0194	0.0127	0.0034	0.1718	0.004	0.0035	0.0534	0.0017	0.0804	0.1596	0.0258	0.0057	0.1169	0.0255	0.0025	0.0053	0.0027	0.0013	0.0433	0.0243	0.0296	0.0595	0.023	0.0978	0.0018
3	rs9840469	69274314	1.19	0.0078597228853501	1	0.069019173236101	0.365991986298315	0.137856661746976	0.02	0.0194	0.0128	0.0035	0.1717	0.0041	0.0035	0.0535	0.0017	0.0804	0.1591	0.0258	0.0057	0.1168	0.0252	0.0026	0.0053	0.0027	0.0014	0.0433	0.0244	0.0298	0.0594	0.0231	0.0981	0.0019
3	rs9869509	69277309	1.19	0.0078597228853501	1	0.069019173236101	0.296295320629734	0.185851008116084	0.0201	0.0194	0.0131	0.0037	0.1711	0.0044	0.0038	0.0536	0.0018	0.0806	0.1568	0.026	0.0059	0.1161	0.0251	0.0028	0.0053	0.0027	0.0015	0.043	0.0242	0.0304	0.0599	0.0236	0.0983	0.0019
3	rs74449039	69281855	1.2	0.00621155317293094	1	0.069019173236101	0.240466942707285	0.190354815795888	0.019	0.0192	0.0138	0.004	0.1707	0.0048	0.004	0.054	0.0019	0.0804	0.1554	0.026	0.0058	0.1151	0.0248	0.0031	0.0054	0.0027	0.0016	0.0431	0.0241	0.0313	0.0605	0.0243	0.0977	0.002
3	rs78166695	69285021	1.2	0.00621155317293094	1	0.069019173236101	0.2087912723633	0.174854293958942	0.019	0.0191	0.014	0.0041	0.1704	0.005	0.0042	0.0542	0.002	0.0805	0.1545	0.0261	0.0058	0.1146	0.0247	0.0033	0.0054	0.0028	0.0017	0.0429	0.0239	0.0318	0.0609	0.0246	0.0974	0.002
3	rs4343629	69286048	1.2	0.00621155317293094	1	0.069019173236101	0.198283424539252	0.169196738310377	0.0191	0.0191	0.014	0.0042	0.1703	0.0051	0.0042	0.0543	0.002	0.0805	0.1542	0.0261	0.0058	0.1144	0.0246	0.0033	0.0054	0.0028	0.0017	0.0429	0.0239	0.0319	0.0611	0.0247	0.0973	0.002
3	rs76640717	69290814	1.2	0.00621155317293094	1	0.069019173236101	0.175105671377497	0.189943862760681	0.0192	0.019	0.0142	0.0043	0.1703	0.0053	0.0043	0.0548	0.0021	0.0804	0.153	0.0261	0.0057	0.1139	0.0245	0.0035	0.0054	0.0028	0.0017	0.0427	0.0236	0.0323	0.0615	0.0249	0.0968	0.0021
3	rs56148425	69292393	1.2	0.00621155317293094	1	0.069019173236101	0.159943825955486	0.194584414881238	0.0192	0.0191	0.0143	0.0043	0.1703	0.0054	0.0043	0.055	0.0022	0.0805	0.1523	0.0261	0.0057	0.1139	0.0242	0.0035	0.0054	0.0028	0.0017	0.0427	0.0236	0.0325	0.0617	0.0249	0.0968	0.0021
3	rs4580564	69293371	1.2	0.00621155317293094	1	0.069019173236101	0.159909578894216	0.1763538447233	0.0193	0.0191	0.0144	0.0044	0.1703	0.0055	0.0044	0.0551	0.0022	0.0805	0.152	0.0261	0.0057	0.1137	0.0242	0.0036	0.0054	0.0028	0.0017	0.0427	0.0235	0.0325	0.0618	0.025	0.0967	0.0021
3	rs9842313	69297931	1.2	0.00621155317293094	1	0.069019173236101	0.134784336684639	0.235446497019271	0.0195	0.019	0.0147	0.0045	0.1704	0.0057	0.0046	0.0558	0.0024	0.0801	0.1507	0.026	0.0055	0.1126	0.0242	0.0038	0.0055	0.0028	0.0018	0.0426	0.0234	0.0328	0.0625	0.0251	0.0966	0.0022
3	rs4361282	69299233	1.2	0.00621155317293094	1	0.069019173236101	0.128712689712951	0.272711009062895	0.0195	0.0189	0.0148	0.0046	0.1704	0.0058	0.0047	0.056	0.0024	0.08	0.1505	0.0259	0.0054	0.1124	0.0241	0.0039	0.0055	0.0028	0.0018	0.0426	0.0234	0.0329	0.0627	0.0251	0.0964	0.0022
3	rs9826784	69304150	1.19	0.0078597228853501	1	0.069019173236101	0.109806083305641	0.220930067034867	0.0197	0.0188	0.015	0.0047	0.169	0.006	0.0047	0.0561	0.0025	0.08	0.1499	0.0259	0.0054	0.1115	0.0239	0.0041	0.0055	0.0029	0.0018	0.0427	0.0232	0.0335	0.0641	0.0251	0.096	0.0023
3	rs17005565	69306467	1.19	0.0078597228853501	1	0.069019173236101	0.107689441562236	0.207247956042958	0.0197	0.0188	0.0151	0.0047	0.169	0.006	0.0047	0.0561	0.0025	0.0799	0.1498	0.0259	0.0054	0.1115	0.0239	0.0042	0.0055	0.0029	0.0018	0.0427	0.0232	0.0335	0.0642	0.0251	0.096	0.0023
3	rs7623989	69307885	1.19	0.0078597228853501	1	0.069019173236101	0.107689441562236	0.205663625006384	0.0197	0.0188	0.0151	0.0047	0.169	0.006	0.0047	0.0562	0.0025	0.0799	0.1497	0.0259	0.0054	0.1115	0.0239	0.0042	0.0055	0.0029	0.0018	0.0427	0.0232	0.0335	0.0642	0.0252	0.096	0.0023
3	rs6795954	69323185	1.19	0.0078597228853501	1	0.069019173236101	0.0974870735773749	0.215444059008505	0.0197	0.0188	0.0152	0.0048	0.169	0.006	0.0048	0.0564	0.0025	0.0798	0.1493	0.0259	0.0054	0.1115	0.0241	0.0042	0.0054	0.0029	0.0018	0.0424	0.0232	0.0336	0.0645	0.0252	0.0959	0.0023
3	rs13063380	69334517	1.18	0.00987247703783403	1	0.069019173236101	0.0893937985976894	0.198949632167087	0.02	0.0188	0.0153	0.0048	0.1693	0.006	0.0048	0.0564	0.0026	0.0798	0.1482	0.0258	0.0053	0.1113	0.0244	0.0043	0.0053	0.0029	0.0019	0.0423	0.0232	0.0339	0.0648	0.0251	0.0957	0.0023
3	rs79397048	69340179	1.18	0.00987247703783403	1	0.069019173236101	0.092941692420525	0.208200494923219	0.0201	0.0188	0.0154	0.0048	0.1693	0.006	0.0048	0.0564	0.0026	0.0798	0.148	0.0257	0.0052	0.1112	0.0244	0.0043	0.0053	0.0029	0.0019	0.0423	0.0232	0.034	0.0649	0.0251	0.0956	0.0023
3	rs78768569	69340308	1.18	0.00987247703783403	1	0.069019173236101	0.0921565960533599	0.204714973065625	0.0201	0.0188	0.0154	0.0048	0.1693	0.006	0.0048	0.0564	0.0026	0.0799	0.148	0.0257	0.0052	0.1111	0.0244	0.0043	0.0053	0.0029	0.0019	0.0423	0.0232	0.034	0.0649	0.0251	0.0956	0.0023
3	rs6549194	69343376	1.18	0.00987247703783403	1	0.069019173236101	0.0969051145929193	0.227441694554752	0.0202	0.0188	0.0154	0.0048	0.1694	0.006	0.0048	0.0564	0.0026	0.0799	0.1479	0.0257	0.0052	0.111	0.0244	0.0043	0.0053	0.0029	0.0019	0.0423	0.0232	0.034	0.065	0.0251	0.0955	0.0023
3	rs7640861	69347922	1.18	0.00987247703783403	1	0.069019173236101	0.0520256148769814	0.209685103519305	0.021	0.019	0.0158	0.0051	0.1686	0.006	0.0049	0.0566	0.0027	0.0806	0.1463	0.0254	0.0048	0.1099	0.0243	0.0047	0.0051	0.003	0.0021	0.0421	0.023	0.0352	0.0665	0.0249	0.0946	0.0025
3	rs78872816	69359093	1.15	0.0187447358909628	1	0.069019173236101	0.0278452401070296	0.101155027840316	0.0217	0.0188	0.0156	0.005	0.1708	0.0058	0.0054	0.0568	0.0026	0.0876	0.1394	0.0252	0.0043	0.109	0.0212	0.0049	0.0043	0.003	0.0023	0.0412	0.0222	0.0376	0.0689	0.0246	0.094	0.0025
3	rs9867480	69362176	1.15	0.0187447358909628	1	0.069019173236101	0.0286970947456981	0.0783868612179857	0.0217	0.0188	0.0156	0.005	0.1709	0.0058	0.0054	0.0569	0.0026	0.0877	0.1393	0.0252	0.0043	0.109	0.0212	0.0049	0.0043	0.003	0.0023	0.0412	0.0222	0.0377	0.069	0.0246	0.094	0.0025
3	rs41510248	69365265	1.15	0.0187447358909628	1	0.069019173236101	0.0293507997051211	0.0735846631205434	0.0217	0.0188	0.0156	0.005	0.171	0.0058	0.0054	0.0569	0.0026	0.0878	0.1392	0.0252	0.0043	0.1089	0.0212	0.0049	0.0043	0.003	0.0023	0.0412	0.0222	0.0377	0.069	0.0246	0.094	0.0025
3	rs73103625	69367029	1.15	0.0187447358909628	1	0.069019173236101	0.0306076210870092	0.0660677823225773	0.0217	0.0188	0.0156	0.005	0.171	0.0058	0.0054	0.0569	0.0026	0.0878	0.139	0.0252	0.0043	0.1089	0.0212	0.0049	0.0043	0.003	0.0023	0.0412	0.0222	0.0377	0.069	0.0247	0.094	0.0025
3	rs116381989	69367724	1.15	0.0187447358909628	1	0.069019173236101	0.0309129165529702	0.0654509721872734	0.0217	0.0188	0.0156	0.005	0.171	0.0058	0.0054	0.0569	0.0026	0.0879	0.139	0.0252	0.0043	0.1089	0.0212	0.0049	0.0043	0.003	0.0023	0.0412	0.0222	0.0377	0.069	0.0247	0.094	0.0025
3	rs13066342	69369296	1.15	0.0187447358909628	1	0.069019173236101	0.0316016606969214	0.0638857404064713	0.0217	0.0188	0.0156	0.005	0.1711	0.0059	0.0054	0.0569	0.0026	0.0879	0.1388	0.0252	0.0043	0.1089	0.0212	0.0049	0.0043	0.003	0.0023	0.0412	0.0222	0.0377	0.069	0.0247	0.094	0.0025
3	rs75578778	69371649	1.15	0.0187447358909628	1	0.069019173236101	0.030995475822156	0.0678632666738902	0.0217	0.0189	0.0156	0.005	0.171	0.0059	0.0054	0.057	0.0026	0.088	0.1386	0.0252	0.0043	0.1088	0.0213	0.005	0.0043	0.003	0.0023	0.0412	0.0221	0.0377	0.069	0.0247	0.094	0.0025
3	rs77959954	69376609	1.15	0.0187447358909628	1	0.069019173236101	0.0293167320253162	0.0677244383514736	0.0218	0.019	0.0156	0.005	0.171	0.0059	0.0054	0.057	0.0026	0.088	0.1383	0.0251	0.0043	0.1088	0.0214	0.005	0.0044	0.003	0.0023	0.0411	0.022	0.0378	0.069	0.0247	0.094	0.0025
3	rs59605214	69382821	1.15	0.0187447358909628	1	0.069019173236101	0.0285297225992778	0.0651093497770427	0.0218	0.019	0.0156	0.0051	0.171	0.0059	0.0054	0.0571	0.0026	0.0882	0.1379	0.0251	0.0043	0.1087	0.0217	0.0051	0.0044	0.003	0.0023	0.041	0.0218	0.0377	0.0691	0.0248	0.0941	0.0025
3	rs10865649	69389842	1.15	0.0187447358909628	1.01	0.0578993944755651	0.0305842250158053	0.0657933448479825	0.0218	0.0191	0.0156	0.0051	0.171	0.0059	0.0054	0.0572	0.0026	0.0882	0.1376	0.025	0.0043	0.1086	0.0216	0.0051	0.0044	0.003	0.0023	0.0409	0.0218	0.0378	0.0692	0.0248	0.0942	0.0025
3	rs74488326	69400627	1.15	0.0187447358909628	1	0.069019173236101	0.0254589451446876	0.066618092830441	0.0219	0.0192	0.0157	0.0051	0.1711	0.0058	0.0054	0.0571	0.0026	0.0882	0.1375	0.025	0.0043	0.1088	0.0214	0.005	0.0043	0.0031	0.0023	0.0408	0.0217	0.0379	0.0692	0.0246	0.0946	0.0025
3	rs4290808	69401238	1.15	0.0187447358909628	1.01	0.0578993944755651	0.0222749334841877	0.0613348109297567	0.022	0.0192	0.0157	0.0051	0.1711	0.0058	0.0055	0.0571	0.0026	0.0882	0.1375	0.025	0.0043	0.1088	0.0214	0.005	0.0043	0.0032	0.0021	0.0408	0.0217	0.0379	0.0692	0.0246	0.0946	0.0025
3	rs767285	69402086	1.15	0.0187447358909628	1.01	0.0578993944755651	0.0232511185856625	0.0581758570842213	0.022	0.0192	0.0157	0.0051	0.1712	0.0058	0.0055	0.0571	0.0025	0.0883	0.1375	0.025	0.0043	0.1089	0.0212	0.005	0.0043	0.0031	0.0021	0.0408	0.0217	0.038	0.0691	0.0245	0.0947	0.0025
3	rs1843050	69403918	1.15	0.0187447358909628	1.01	0.0578993944755651	0.0227261085738496	0.0627391045652538	0.022	0.0192	0.0157	0.0051	0.1713	0.0058	0.0055	0.0572	0.0025	0.0883	0.1375	0.0249	0.0042	0.1089	0.0212	0.005	0.0043	0.0031	0.0021	0.0408	0.0216	0.038	0.0691	0.0246	0.0948	0.0024
3	rs17005689	69414157	1.15	0.0187447358909628	1.01	0.0578993944755651	0.02248091376471	0.0681412792066994	0.0222	0.0193	0.0156	0.0051	0.1712	0.0058	0.0055	0.0573	0.0025	0.0881	0.1385	0.0249	0.0041	0.1089	0.0209	0.005	0.0042	0.0031	0.002	0.0406	0.0214	0.0384	0.0692	0.0244	0.094	0.0025
3	rs9985338	69422342	1.15	0.0187447358909628	1.01	0.0578993944755651	0.0240400929336937	0.0567518894301204	0.0223	0.0194	0.0156	0.0051	0.1714	0.0059	0.0056	0.0573	0.0025	0.088	0.1382	0.0249	0.0041	0.1094	0.0207	0.005	0.0042	0.0031	0.002	0.0405	0.0212	0.0387	0.0693	0.0244	0.094	0.0024
3	Affx-22660585	69426004	1.15	0.0187447358909628	1	0.069019173236101	0.0251420011639405	0.053760725549269	0.0223	0.0194	0.0156	0.0051	0.1714	0.0059	0.0057	0.0572	0.0025	0.0878	0.1382	0.0248	0.0041	0.1099	0.0205	0.0051	0.0042	0.003	0.002	0.0404	0.0211	0.039	0.0694	0.0243	0.0937	0.0024
3	rs13070593	69433755	1.12	0.033473375534751	1	0.069019173236101	0.0476235369037566	0.0262816988485832	0.0227	0.0195	0.0156	0.005	0.1753	0.0059	0.0062	0.0573	0.0019	0.0871	0.1395	0.0264	0.0033	0.1101	0.0177	0.0052	0.004	0.0026	0.0014	0.0392	0.0202	0.0421	0.0705	0.0229	0.0914	0.0021
3	rs13099017	69434145	1.12	0.033473375534751	0.99	0.0817332193164052	0.0486471295354947	0.0276161393946916	0.0227	0.0195	0.0156	0.005	0.1754	0.0059	0.0062	0.0573	0.0019	0.0871	0.1395	0.0264	0.0033	0.1101	0.0177	0.0052	0.004	0.0026	0.0014	0.0392	0.0202	0.0421	0.0705	0.0229	0.0914	0.0021
3	rs17005789	69434867	1.12	0.033473375534751	0.99	0.0817332193164052	0.0497345245801633	0.0283656717039014	0.0227	0.0195	0.0156	0.005	0.1754	0.0059	0.0062	0.0573	0.0019	0.0871	0.1395	0.0264	0.0033	0.1101	0.0177	0.0052	0.004	0.0025	0.0014	0.0392	0.0202	0.0421	0.0706	0.0229	0.0913	0.0021
3	rs73107500	69441379	1.12	0.033473375534751	0.99	0.0817332193164052	0.0637682295224927	0.0345931221457709	0.0228	0.0195	0.0156	0.0051	0.1755	0.0059	0.0062	0.0573	0.0019	0.087	0.1394	0.0265	0.0033	0.1103	0.0175	0.0052	0.004	0.0026	0.0014	0.0392	0.0202	0.0422	0.0706	0.0229	0.0913	0.0021
3	rs922948	69442637	1.12	0.033473375534751	0.99	0.0817332193164052	0.0648353244889371	0.0350596779307638	0.0228	0.0195	0.0156	0.0051	0.1755	0.0059	0.0062	0.0573	0.0019	0.087	0.1393	0.0264	0.0033	0.1103	0.0175	0.0052	0.004	0.0026	0.0014	0.0392	0.0202	0.0422	0.0706	0.0229	0.0913	0.0021
3	rs115943776	69443908	1.12	0.033473375534751	0.99	0.0817332193164052	0.0618010793649599	0.0332106743263381	0.0228	0.0195	0.0156	0.0051	0.1755	0.0059	0.0062	0.0573	0.0019	0.087	0.1393	0.0264	0.0033	0.1103	0.0175	0.0052	0.004	0.0026	0.0014	0.0392	0.0202	0.0422	0.0706	0.0229	0.0913	0.0021
3	rs12492375	69474502	1.12	0.033473375534751	0.99	0.0817332193164052	0.078362319165209	0.049375805486924	0.0228	0.0195	0.0158	0.0052	0.1759	0.0058	0.0062	0.0571	0.0018	0.0873	0.1394	0.0262	0.0034	0.1104	0.0174	0.0052	0.0039	0.0025	0.0014	0.039	0.0202	0.0424	0.0707	0.0228	0.0911	0.0021
3	rs114020376	69489462	1.11	0.0400902197142525	0.99	0.0817332193164052	0.0744764601891316	0.0432502093949739	0.0229	0.0194	0.0158	0.0053	0.176	0.0058	0.0062	0.057	0.0018	0.0875	0.1393	0.0261	0.0034	0.1105	0.0174	0.0051	0.0039	0.0025	0.0014	0.0389	0.0202	0.0423	0.0707	0.0228	0.0911	0.0021
3	rs17353788	69493804	1.11	0.0400902197142525	0.99	0.0817332193164052	0.0743697445458666	0.0432502093949739	0.0228	0.0193	0.0158	0.0053	0.176	0.0058	0.0062	0.057	0.0018	0.0876	0.1393	0.0261	0.0034	0.1105	0.0174	0.0051	0.0039	0.0025	0.0014	0.0389	0.0202	0.0424	0.0708	0.0228	0.0911	0.002
3	rs115953522	69493951	1.11	0.0400902197142525	0.99	0.0817332193164052	0.0750115245830026	0.0426233945758125	0.0228	0.0193	0.0158	0.0053	0.176	0.0058	0.0062	0.057	0.0018	0.0876	0.1393	0.0261	0.0034	0.1105	0.0174	0.0051	0.0039	0.0024	0.0014	0.0389	0.0203	0.0424	0.0708	0.0228	0.0911	0.002
3	rs76537266	69507668	1.11	0.0400902197142525	0.99	0.0817332193164052	0.0763925949566187	0.0403786316930395	0.0228	0.0193	0.0158	0.0053	0.176	0.0057	0.0062	0.057	0.0018	0.0877	0.1393	0.0261	0.0034	0.1105	0.0173	0.0051	0.0039	0.0024	0.0013	0.0389	0.0203	0.0423	0.0709	0.0228	0.0911	0.002
3	rs2315490	69511213	1.11	0.0400902197142525	0.99	0.0817332193164052	0.0799390564457819	0.0384593419743083	0.0229	0.0192	0.0158	0.0054	0.176	0.0057	0.0062	0.0569	0.0018	0.0879	0.1393	0.026	0.0034	0.1105	0.0173	0.0051	0.0039	0.0024	0.0013	0.0389	0.0203	0.0423	0.0711	0.0227	0.0911	0.002
3	rs1122023	69512024	1.11	0.0400902197142525	0.99	0.0817332193164052	0.120050897974905	0.0437660884036271	0.023	0.0188	0.0159	0.0056	0.1758	0.0055	0.0061	0.0567	0.0016	0.0886	0.1394	0.0259	0.0034	0.1107	0.0171	0.005	0.0038	0.0025	0.0012	0.0389	0.0204	0.0423	0.0719	0.0226	0.0909	0.002
3	rs17354320	69513028	1.1	0.0477200328108175	0.99	0.0817332193164052	0.123835684625654	0.0561737222140632	0.023	0.0185	0.017	0.0055	0.1765	0.0054	0.0057	0.0568	0.0014	0.0887	0.1394	0.0259	0.0031	0.1112	0.0168	0.0048	0.0035	0.0025	0.0011	0.0382	0.0202	0.0423	0.0732	0.0227	0.0905	0.0018
3	rs17005948	69513731	1.1	0.0477200328108175	0.99	0.0817332193164052	0.139314914678692	0.0508398538774905	0.0229	0.0185	0.0173	0.0055	0.1767	0.0053	0.0055	0.0568	0.0014	0.0888	0.1394	0.0259	0.003	0.1112	0.0168	0.0047	0.0035	0.0024	0.0011	0.038	0.0201	0.0424	0.0735	0.0228	0.0906	0.0017
3	rs80179851	69517930	1.1	0.0477200328108175	0.99	0.0817332193164052	0.159191385698727	0.0718694516388229	0.0229	0.0184	0.0174	0.0055	0.177	0.0052	0.0054	0.0567	0.0014	0.0891	0.1396	0.0259	0.0029	0.1112	0.0169	0.0045	0.0033	0.0024	0.0011	0.0376	0.0199	0.0425	0.074	0.0227	0.0907	0.0017
3	rs12633677	69520748	1.1	0.0477200328108175	0.98	0.0961760782036991	0.176372092844876	0.0740160700702378	0.0229	0.0184	0.0175	0.0055	0.177	0.0052	0.0053	0.0567	0.0014	0.0891	0.1396	0.0259	0.0028	0.1112	0.0169	0.0045	0.0032	0.0024	0.001	0.0375	0.0199	0.0426	0.0741	0.0227	0.0907	0.0017
3	rs1498836	69521765	1.1	0.0477200328108175	0.98	0.0961760782036991	0.195887382957044	0.0827839899811906	0.0229	0.0184	0.0175	0.0055	0.1771	0.0052	0.0053	0.0568	0.0014	0.0892	0.1396	0.026	0.0028	0.1112	0.0169	0.0045	0.0032	0.0024	0.001	0.0375	0.0199	0.0426	0.0741	0.0227	0.0907	0.0017
3	rs12492881	69522827	1.1	0.0477200328108175	0.98	0.0961760782036991	0.199254261692034	0.0875856385991147	0.0229	0.0184	0.0175	0.0055	0.1771	0.0052	0.0053	0.0568	0.0014	0.0892	0.1396	0.026	0.0028	0.1112	0.0169	0.0045	0.0032	0.0023	0.001	0.0375	0.0199	0.0426	0.0742	0.0228	0.0906	0.0017
3	rs78202567	69522891	1.1	0.0477200328108175	0.98	0.0961760782036991	0.193087497524295	0.0876627292794626	0.0229	0.0184	0.0175	0.0055	0.1771	0.0052	0.0054	0.0567	0.0014	0.0892	0.1395	0.026	0.0028	0.1112	0.0169	0.0045	0.0033	0.0023	0.001	0.0374	0.0199	0.0426	0.0741	0.0228	0.0907	0.0017
3	rs17633736	69523118	1.1	0.0477200328108175	0.98	0.0961760782036991	0.188572601757081	0.0870467638780062	0.0229	0.0184	0.0175	0.0055	0.1771	0.0052	0.0053	0.0567	0.0014	0.0892	0.1395	0.0259	0.0028	0.1112	0.017	0.0045	0.0033	0.0023	0.001	0.0374	0.0199	0.0426	0.0742	0.0228	0.0907	0.0017
3	rs116198731	69523299	1.1	0.0477200328108175	0.98	0.0961760782036991	0.185982716348623	0.0827086536909707	0.0229	0.0184	0.0175	0.0055	0.1771	0.0052	0.0053	0.0567	0.0014	0.0892	0.1395	0.0259	0.0028	0.1112	0.017	0.0045	0.0033	0.0023	0.001	0.0374	0.0199	0.0425	0.0742	0.0228	0.0907	0.0017
3	rs972962	69536375	1.1	0.0477200328108175	0.98	0.0961760782036991	0.171409445021082	0.0914732154460973	0.023	0.0184	0.0177	0.0055	0.1775	0.0051	0.0053	0.0566	0.0014	0.0892	0.139	0.0259	0.0028	0.1115	0.0172	0.0044	0.0032	0.0024	0.0011	0.0371	0.0199	0.0426	0.0744	0.0227	0.0902	0.0017
3	rs7624778	69540938	1.09	0.0564630724803212	0.98	0.0961760782036991	0.166318633646058	0.112994754844534	0.0231	0.0183	0.018	0.0054	0.178	0.005	0.0052	0.0563	0.0013	0.0891	0.1391	0.0258	0.0028	0.1116	0.0173	0.0044	0.0031	0.0024	0.0011	0.037	0.0198	0.0427	0.0747	0.0226	0.0899	0.0017
3	rs9810240	69542340	1.09	0.0564630724803212	0.98	0.0961760782036991	0.174024375228539	0.084980754784386	0.0236	0.018	0.0192	0.0051	0.179	0.0047	0.005	0.0561	0.0013	0.0888	0.139	0.0255	0.0028	0.1116	0.0179	0.0042	0.0028	0.0025	0.0011	0.0367	0.0196	0.0431	0.0759	0.0221	0.0885	0.0017
3	rs1995177	69546846	1.08	0.0664216607683517	0.98	0.0961760782036991	0.172159329175839	0.0822572181755954	0.0237	0.018	0.0195	0.005	0.1791	0.0047	0.0049	0.0562	0.0012	0.0891	0.139	0.0254	0.0027	0.1117	0.018	0.0041	0.0028	0.0024	0.0011	0.0366	0.0194	0.0431	0.0764	0.0219	0.0883	0.0017
3	rs78219465	69559644	1.08	0.0664216607683517	0.98	0.0961760782036991	0.158850056593728	0.0720829389162697	0.0237	0.018	0.0196	0.0049	0.1792	0.0047	0.0048	0.0562	0.0012	0.0892	0.1389	0.0254	0.0027	0.1118	0.018	0.0041	0.0028	0.0024	0.0011	0.0365	0.0193	0.0432	0.0765	0.0217	0.0881	0.0017
3	rs7612629	69565025	1.08	0.0664216607683517	0.98	0.0961760782036991	0.157692759135066	0.0761886257580679	0.0238	0.018	0.0196	0.0049	0.1792	0.0047	0.0048	0.0563	0.0012	0.0893	0.1389	0.0254	0.0027	0.1118	0.018	0.0041	0.0028	0.0024	0.0011	0.0365	0.0193	0.0432	0.0766	0.0217	0.0881	0.0017
3	rs6774608	69566911	1.08	0.0664216607683517	0.98	0.0961760782036991	0.160320827961577	0.0862026536973973	0.0238	0.018	0.0196	0.0048	0.1792	0.0047	0.0048	0.0563	0.0013	0.0893	0.1389	0.0254	0.0027	0.1118	0.018	0.0041	0.0028	0.0025	0.0011	0.0365	0.0193	0.0432	0.0766	0.0216	0.0881	0.0017
3	rs9827060	69572253	1.08	0.0664216607683517	0.98	0.0961760782036991	0.154217204548529	0.0938378485077095	0.0238	0.0179	0.0196	0.0048	0.1791	0.0046	0.0048	0.0562	0.0013	0.0893	0.1392	0.0254	0.0027	0.1117	0.018	0.0041	0.0028	0.0026	0.0011	0.0364	0.0193	0.0431	0.0766	0.0216	0.0881	0.0017
3	rs62252356	69573773	1.08	0.0664216607683517	0.98	0.0961760782036991	0.15111829706033	0.0827086536909707	0.0238	0.0179	0.0196	0.0048	0.1791	0.0046	0.0048	0.0562	0.0013	0.0893	0.1392	0.0254	0.0027	0.1117	0.018	0.0041	0.0028	0.0026	0.0011	0.0364	0.0193	0.0431	0.0766	0.0216	0.0881	0.0017
3	rs17006067	69580163	1.08	0.0664216607683517	0.98	0.0961760782036991	0.144967358067424	0.0931259515421921	0.0238	0.0179	0.0196	0.0048	0.179	0.0046	0.0048	0.0562	0.0013	0.0892	0.1392	0.0254	0.0028	0.1117	0.018	0.0041	0.0028	0.0026	0.0011	0.0364	0.0194	0.0431	0.0768	0.0216	0.0881	0.0017
3	rs6798211	69588295	1.08	0.0664216607683517	0.98	0.0961760782036991	0.114255822828083	0.108852299542982	0.0237	0.0178	0.0203	0.0044	0.1796	0.0046	0.005	0.0562	0.0013	0.0893	0.1388	0.0246	0.0028	0.1124	0.0179	0.004	0.0028	0.0028	0.0012	0.0363	0.0191	0.0429	0.0768	0.0211	0.0883	0.0017
3	rs7620140	69596136	1.08	0.0664216607683517	0.98	0.0961760782036991	0.099399971302435	0.106761735439972	0.0237	0.0177	0.0204	0.0043	0.1799	0.0046	0.005	0.0564	0.0013	0.0893	0.1388	0.0244	0.0028	0.1127	0.0179	0.004	0.0028	0.0029	0.0012	0.0363	0.019	0.0428	0.0768	0.0209	0.0883	0.0017
3	rs1126301	69597700	1.08	0.0664216607683517	0.98	0.0961760782036991	0.104297581976297	0.1250623182738	0.0237	0.0177	0.0209	0.0043	0.18	0.0046	0.005	0.0564	0.0013	0.0893	0.1384	0.0244	0.0028	0.1127	0.0179	0.004	0.0028	0.0029	0.0012	0.0363	0.019	0.0427	0.0768	0.0209	0.0883	0.0017
3	rs10510984	69600026	1.08	0.0664216607683517	0.98	0.0961760782036991	0.0988875875819983	0.113591350677242	0.0238	0.0177	0.0209	0.0043	0.18	0.0046	0.005	0.0564	0.0013	0.0893	0.1384	0.0244	0.0028	0.1126	0.0179	0.004	0.0028	0.0029	0.0012	0.0363	0.0189	0.0427	0.0768	0.0209	0.0883	0.0017
3	rs17006124	69600295	1.08	0.0664216607683517	0.98	0.0961760782036991	0.0974870735773749	0.10551490772154	0.0238	0.0177	0.0209	0.0043	0.18	0.0046	0.005	0.0564	0.0013	0.0893	0.1384	0.0244	0.0028	0.1126	0.0179	0.004	0.0028	0.0029	0.0012	0.0363	0.0189	0.0427	0.0768	0.0209	0.0883	0.0017
3	rs112267995	69603877	1.08	0.0664216607683517	0.98	0.0961760782036991	0.0828785039729586	0.14377156807406	0.0241	0.0174	0.0216	0.0041	0.1802	0.0045	0.0048	0.0567	0.0013	0.0892	0.1388	0.0245	0.0029	0.113	0.0178	0.0038	0.0028	0.0028	0.0012	0.0362	0.0188	0.0423	0.0771	0.0204	0.0878	0.0017
3	rs12629141	69613052	1.07	0.0776994191057832	0.98	0.0961760782036991	0.0689766629451975	0.144797267381713	0.0247	0.0165	0.0226	0.0037	0.1809	0.0041	0.0044	0.0577	0.0013	0.0888	0.1396	0.0248	0.0031	0.113	0.0178	0.0035	0.0027	0.0027	0.0013	0.0363	0.0184	0.0413	0.0781	0.0192	0.088	0.0016
3	rs77798725	69614326	1.07	0.0776994191057832	0.98	0.0961760782036991	0.0682478641099316	0.149681578749105	0.0247	0.0165	0.0226	0.0037	0.1809	0.0041	0.0044	0.0577	0.0013	0.0888	0.1397	0.025	0.0031	0.1128	0.0178	0.0035	0.0027	0.0027	0.0013	0.0363	0.0184	0.0413	0.078	0.0192	0.088	0.0016
3	rs2648008	69619272	1.07	0.0776994191057832	0.98	0.0961760782036991	0.0694041315025097	0.165853107349619	0.0248	0.0166	0.0225	0.0037	0.1809	0.0041	0.0044	0.0577	0.0013	0.0889	0.1397	0.025	0.0031	0.1127	0.0178	0.0034	0.0027	0.0027	0.0012	0.0363	0.0185	0.0413	0.0781	0.0192	0.0879	0.0016
3	rs969186	69622609	1.07	0.0776994191057832	0.98	0.0961760782036991	0.0705112567807765	0.174056350721269	0.0248	0.0166	0.0225	0.0037	0.1809	0.0041	0.0044	0.0576	0.0013	0.0889	0.1398	0.0251	0.0031	0.1128	0.0178	0.0035	0.0027	0.0027	0.0012	0.0363	0.0186	0.0412	0.0781	0.0192	0.0879	0.0016
3	rs4855417	69632417	1.07	0.0776994191057832	0.98	0.0961760782036991	0.0662300969473666	0.171570966297997	0.0249	0.0165	0.0225	0.0037	0.1806	0.0041	0.0044	0.0575	0.0014	0.0889	0.1396	0.0251	0.0031	0.1129	0.0179	0.0035	0.0027	0.0027	0.0013	0.0362	0.0186	0.041	0.0782	0.0192	0.088	0.0017
3	rs1365849	69637726	1.07	0.0776994191057832	0.98	0.0961760782036991	0.0661312356178544	0.198011483840927	0.0249	0.0165	0.0225	0.0037	0.1806	0.0041	0.0044	0.0575	0.0014	0.0889	0.1397	0.0251	0.0031	0.1129	0.0179	0.0035	0.0027	0.0027	0.0013	0.0362	0.0186	0.041	0.0781	0.0192	0.088	0.0017
3	rs56393337	69638365	1.07	0.0776994191057832	0.98	0.0961760782036991	0.0646599120032682	0.180878975749788	0.0249	0.0165	0.0225	0.0037	0.1806	0.0041	0.0044	0.0575	0.0014	0.0889	0.1397	0.0251	0.0031	0.113	0.0179	0.0035	0.0027	0.0027	0.0013	0.0362	0.0186	0.041	0.0781	0.0192	0.088	0.0017
3	rs4855421	69639658	1.07	0.0776994191057832	0.98	0.0961760782036991	0.0638647573261008	0.160106858438354	0.0249	0.0165	0.0225	0.0037	0.1806	0.0041	0.0044	0.0575	0.0014	0.0889	0.1397	0.0251	0.0031	0.113	0.0179	0.0035	0.0027	0.0027	0.0013	0.0362	0.0186	0.041	0.0781	0.0192	0.088	0.0017
3	rs7619319	69642255	1.07	0.0776994191057832	0.98	0.0961760782036991	0.0787380100532048	0.231816804768686	0.0247	0.0158	0.023	0.0029	0.1821	0.0035	0.0035	0.0596	0.0014	0.0894	0.1395	0.0247	0.0031	0.1141	0.0177	0.0028	0.0025	0.0021	0.0012	0.0356	0.0187	0.0429	0.0777	0.0185	0.0872	0.0016
3	rs76771736	69642952	1.07	0.0776994191057832	0.98	0.0961760782036991	0.081513384398441	0.226569922258789	0.0247	0.0158	0.023	0.0029	0.1822	0.0034	0.0035	0.0596	0.0014	0.0894	0.1398	0.0246	0.0031	0.1141	0.0177	0.0028	0.0025	0.0021	0.0012	0.0356	0.0186	0.0429	0.0777	0.0185	0.0872	0.0017
3	rs73105807	69652098	1.07	0.0776994191057832	0.98	0.0961760782036991	0.086613489890328	0.242648660608635	0.0247	0.0158	0.023	0.0029	0.1822	0.0034	0.0034	0.0595	0.0015	0.0892	0.1399	0.0247	0.0031	0.1141	0.0177	0.0028	0.0025	0.0021	0.0012	0.0356	0.0186	0.043	0.0778	0.0185	0.0873	0.0017
3	rs56227388	69656759	1.07	0.0776994191057832	0.98	0.0961760782036991	0.0900433390324201	0.248123604624447	0.0247	0.0158	0.023	0.0028	0.1822	0.0034	0.0034	0.0595	0.0015	0.0892	0.1399	0.0247	0.0031	0.1141	0.0177	0.0028	0.0025	0.0022	0.0012	0.0356	0.0186	0.043	0.0778	0.0185	0.0873	0.0017
3	rs56414518	69657043	1.07	0.0776994191057832	0.98	0.0961760782036991	0.0903329803079471	0.247675215918046	0.0247	0.0158	0.023	0.0028	0.1822	0.0034	0.0034	0.0595	0.0015	0.0892	0.1399	0.0247	0.0031	0.1141	0.0177	0.0028	0.0025	0.0022	0.0012	0.0356	0.0186	0.043	0.0778	0.0185	0.0873	0.0017
3	rs17006253	69664486	1.07	0.0776994191057832	0.98	0.0961760782036991	0.0961493221239377	0.277226858718505	0.0247	0.0158	0.023	0.0028	0.182	0.0034	0.0034	0.0595	0.0016	0.0891	0.1398	0.0248	0.0031	0.1141	0.0178	0.0028	0.0024	0.0022	0.0012	0.0357	0.0186	0.0432	0.0777	0.0185	0.0873	0.0017
3	rs11707526	69688302	1.07	0.0776994191057832	0.97	0.112481740502774	0.118843420175704	0.309221134621702	0.0247	0.0157	0.0231	0.0028	0.1817	0.0033	0.0033	0.0595	0.0017	0.0891	0.1397	0.025	0.0031	0.114	0.0178	0.0028	0.0024	0.0022	0.0011	0.0357	0.0186	0.0434	0.0777	0.0186	0.0875	0.0016
3	rs17685928	69688931	1.07	0.0776994191057832	0.97	0.112481740502774	0.118328213815052	0.31680774331765	0.0247	0.0157	0.0231	0.0028	0.1817	0.0033	0.0033	0.0595	0.0017	0.0891	0.1397	0.025	0.0031	0.114	0.0178	0.0028	0.0024	0.0022	0.0011	0.0357	0.0186	0.0434	0.0777	0.0186	0.0875	0.0016
3	rs2162519	69689895	1.07	0.0776994191057832	0.97	0.112481740502774	0.116989408648049	0.31959099796128	0.0247	0.0157	0.0231	0.0028	0.1817	0.0033	0.0033	0.0595	0.0017	0.0891	0.1397	0.025	0.0031	0.1141	0.0178	0.0027	0.0024	0.0022	0.0011	0.0357	0.0186	0.0434	0.0777	0.0186	0.0874	0.0016
3	rs12107193	69697456	1.07	0.0776994191057832	0.97	0.112481740502774	0.103716858458621	0.286092103997928	0.0246	0.0157	0.0232	0.0028	0.1817	0.0031	0.0032	0.0596	0.0016	0.0894	0.1399	0.0251	0.003	0.1141	0.0178	0.0027	0.0024	0.0022	0.0011	0.0357	0.0186	0.0434	0.0777	0.0186	0.0873	0.0015
3	rs115160574	69697556	1.07	0.0776994191057832	0.97	0.112481740502774	0.103295781158027	0.28749965602549	0.0246	0.0157	0.0232	0.0028	0.1817	0.0031	0.0032	0.0596	0.0016	0.0894	0.1399	0.0251	0.003	0.1141	0.0178	0.0027	0.0024	0.0022	0.0011	0.0357	0.0186	0.0434	0.0777	0.0186	0.0873	0.0015
3	rs17635394	69701806	1.07	0.0776994191057832	0.97	0.112481740502774	0.103190678481506	0.297055244751062	0.0245	0.0158	0.0233	0.0028	0.1817	0.0029	0.0032	0.0598	0.0015	0.0897	0.1403	0.0252	0.0029	0.1141	0.0178	0.0026	0.0024	0.002	0.001	0.0357	0.0186	0.0433	0.0778	0.0187	0.0874	0.0014
3	rs79946905	69707747	1.07	0.0776994191057832	0.97	0.112481740502774	0.0978423803494685	0.291027713771247	0.0244	0.0158	0.0233	0.0028	0.1817	0.0028	0.0032	0.0599	0.0015	0.0897	0.1403	0.0251	0.0029	0.114	0.0178	0.0026	0.0024	0.0021	0.001	0.0357	0.0186	0.0433	0.0778	0.0186	0.0873	0.0014
3	rs73107937	69718557	1.07	0.0776994191057832	0.97	0.112481740502774	0.088866745170763	0.271441454797163	0.0244	0.0158	0.0232	0.0026	0.1817	0.0028	0.0031	0.06	0.0014	0.0896	0.1405	0.025	0.0029	0.114	0.0179	0.0026	0.0024	0.0021	0.001	0.0356	0.0187	0.0432	0.0778	0.0187	0.0875	0.0014
3	rs1427438	69721499	1.07	0.0776994191057832	0.97	0.112481740502774	0.0836125066048317	0.255219469931799	0.0244	0.0158	0.0233	0.0025	0.1816	0.0027	0.0031	0.0601	0.0014	0.0894	0.1407	0.025	0.003	0.1139	0.018	0.0026	0.0024	0.0021	0.001	0.0355	0.0188	0.0432	0.0778	0.0187	0.0877	0.0014
3	rs13080258	69722059	1.07	0.0776994191057832	0.97	0.112481740502774	0.0836815314697582	0.290909901413091	0.0244	0.0158	0.0233	0.0024	0.1816	0.0027	0.0031	0.0602	0.0014	0.0894	0.1408	0.025	0.003	0.1139	0.0181	0.0026	0.0024	0.0021	0.001	0.0355	0.0188	0.0432	0.0778	0.0187	0.0877	0.0014
3	rs12486074	69723520	1.07	0.0776994191057832	0.97	0.112481740502774	0.0789817203164618	0.293741383962787	0.0244	0.0158	0.0233	0.0024	0.1816	0.0027	0.003	0.0602	0.0014	0.0893	0.1409	0.025	0.003	0.1139	0.0181	0.0026	0.0023	0.0021	0.001	0.0354	0.0188	0.0431	0.0778	0.0187	0.0877	0.0014
3	rs115557812	69726283	1.07	0.0776994191057832	0.97	0.112481740502774	0.0755490683229485	0.314393386162258	0.0244	0.0158	0.0233	0.0024	0.1816	0.0026	0.0029	0.0603	0.0014	0.0893	0.141	0.0249	0.0032	0.1138	0.0182	0.0026	0.0023	0.0022	0.0011	0.0353	0.0189	0.0431	0.0778	0.0187	0.0878	0.0014
3	rs6808234	69728152	1.07	0.0776994191057832	0.97	0.112481740502774	0.0733291671662237	0.318380003416938	0.0244	0.0157	0.0233	0.0024	0.1815	0.0025	0.0029	0.0604	0.0014	0.0892	0.1411	0.0249	0.0032	0.114	0.0182	0.0026	0.0023	0.0022	0.0011	0.0353	0.0189	0.043	0.0777	0.0187	0.0878	0.0015
3	rs13099694	69735401	1.06	0.0904005175896243	0.97	0.112481740502774	0.0676243335459699	0.308261677107082	0.0244	0.0157	0.0233	0.0024	0.1813	0.0025	0.0029	0.0604	0.0013	0.0891	0.1413	0.0248	0.0033	0.1142	0.0183	0.0026	0.0023	0.0023	0.0011	0.0352	0.0189	0.043	0.0777	0.0188	0.0879	0.0015
3	rs10428111	69735658	1.06	0.0904005175896243	0.97	0.112481740502774	0.0668451990292418	0.319106437253525	0.0244	0.0157	0.0233	0.0024	0.1813	0.0025	0.0029	0.0604	0.0013	0.0892	0.1412	0.0248	0.0033	0.1142	0.0183	0.0026	0.0023	0.0023	0.0011	0.0352	0.0189	0.043	0.0777	0.0188	0.0877	0.0015
3	rs76328915	69738461	1.06	0.0904005175896243	0.97	0.112481740502774	0.0598559041926723	0.312465849071451	0.0244	0.0157	0.0233	0.0024	0.181	0.0025	0.0029	0.0606	0.0013	0.0893	0.1413	0.0248	0.0033	0.1144	0.0184	0.0026	0.0023	0.0023	0.0012	0.035	0.0191	0.0429	0.0775	0.0188	0.0877	0.0014
3	rs10510988	69741277	1.06	0.0904005175896243	0.97	0.112481740502774	0.056925348029573	0.300499250035185	0.0243	0.0156	0.0233	0.0024	0.1808	0.0025	0.0029	0.0607	0.0013	0.0893	0.1413	0.0248	0.0033	0.1145	0.0184	0.0026	0.0024	0.0023	0.0012	0.035	0.0192	0.0428	0.0774	0.0188	0.0876	0.0014
3	rs79598507	69743296	1.06	0.0904005175896243	0.97	0.112481740502774	0.0573200435670816	0.291145540600557	0.0244	0.0156	0.0234	0.0024	0.1808	0.0025	0.003	0.0607	0.0013	0.0893	0.1413	0.0248	0.0033	0.1146	0.0184	0.0026	0.0024	0.0023	0.0012	0.035	0.0192	0.0428	0.0773	0.0188	0.0876	0.0014
3	rs1427430	69755567	1.06	0.0904005175896243	0.97	0.112481740502774	0.0524311711615141	0.269252913958168	0.0244	0.0156	0.0234	0.0023	0.1809	0.0025	0.003	0.0607	0.0012	0.0895	0.1413	0.0248	0.0033	0.1148	0.0184	0.0026	0.0023	0.0023	0.0012	0.0351	0.0193	0.0424	0.0771	0.0188	0.0876	0.0014
3	rs74387146	69757000	1.06	0.0904005175896243	0.96	0.130782650589638	0.0534200088623277	0.262720436874489	0.0244	0.0156	0.0234	0.0023	0.1809	0.0025	0.003	0.0607	0.0012	0.0895	0.1413	0.0248	0.0033	0.1148	0.0184	0.0026	0.0023	0.0023	0.0012	0.0351	0.0193	0.0424	0.0771	0.0188	0.0876	0.0013
3	rs68137356	69759286	1.06	0.0904005175896243	0.97	0.112481740502774	0.0553822410950316	0.266037737420555	0.0244	0.0156	0.0234	0.0023	0.1809	0.0025	0.003	0.0607	0.0012	0.0895	0.1412	0.0248	0.0034	0.1149	0.0184	0.0026	0.0023	0.0023	0.0012	0.0351	0.0194	0.0424	0.0771	0.0188	0.0876	0.0013
3	rs62252999	69760502	1.06	0.0904005175896243	0.97	0.112481740502774	0.0553998175508941	0.265006842170924	0.0244	0.0156	0.0234	0.0023	0.1809	0.0025	0.003	0.0607	0.0012	0.0895	0.1412	0.0248	0.0034	0.1149	0.0184	0.0026	0.0023	0.0023	0.0012	0.0351	0.0194	0.0424	0.0771	0.0188	0.0876	0.0013
3	rs59780376	69761909	1.06	0.0904005175896243	0.92	0.226487429171296	0.0548741419074891	0.257825700739154	0.0244	0.0155	0.0234	0.0023	0.1809	0.0025	0.003	0.0607	0.0012	0.0895	0.1412	0.0248	0.0034	0.1149	0.0185	0.0026	0.0023	0.0023	0.0012	0.0351	0.0194	0.0424	0.0771	0.0188	0.0875	0.0013
3	rs1946427	69769329	1.07	0.0776994191057832	0.92	0.226487429171296	0.0579154928936698	0.251269512319485	0.0243	0.0154	0.0235	0.0022	0.1813	0.0024	0.0029	0.0607	0.0012	0.0895	0.1411	0.0249	0.0034	0.115	0.0186	0.0026	0.0023	0.0023	0.0012	0.0349	0.0195	0.0424	0.0772	0.0188	0.0874	0.0013
3	rs80064582	69777754	1.07	0.0776994191057832	0.92	0.226487429171296	0.0725707067640557	0.276762643611842	0.0241	0.0148	0.0237	0.0022	0.1821	0.0023	0.0029	0.0606	0.001	0.0895	0.1409	0.0251	0.0034	0.1151	0.0188	0.0026	0.0022	0.0023	0.0012	0.035	0.0196	0.0425	0.0773	0.0187	0.087	0.0012
3	rs12494344	69777763	1.07	0.0776994191057832	0.92	0.226487429171296	0.0734772397943387	0.279435143471736	0.0241	0.0148	0.0237	0.0022	0.1821	0.0023	0.0029	0.0606	0.001	0.0895	0.1409	0.0251	0.0034	0.1151	0.0188	0.0026	0.0022	0.0023	0.0012	0.035	0.0196	0.0425	0.0773	0.0188	0.087	0.0012
3	rs116034822	69780498	1.07	0.0776994191057832	0.91	0.256642068151906	0.0761757294450282	0.28832169885623	0.0241	0.0148	0.0237	0.0021	0.1822	0.0023	0.0028	0.0605	0.001	0.0895	0.1408	0.0251	0.0034	0.1152	0.0188	0.0026	0.0022	0.0023	0.0012	0.0351	0.0197	0.0425	0.0773	0.0188	0.087	0.0012
3	rs73111927	69780690	1.07	0.0776994191057832	0.91	0.256642068151906	0.0733291671662237	0.285974903063101	0.024	0.0148	0.0238	0.0022	0.1822	0.0023	0.0029	0.0605	0.001	0.0895	0.1408	0.0251	0.0035	0.1152	0.0188	0.0026	0.0022	0.0023	0.0011	0.0351	0.0197	0.0425	0.0773	0.0188	0.087	0.0013
3	rs1427424	69783894	1.07	0.0776994191057832	0.91	0.256642068151906	0.0726337164988556	0.288674221462003	0.024	0.0148	0.0238	0.0022	0.1822	0.0023	0.0028	0.0606	0.001	0.0895	0.1407	0.0251	0.0035	0.1152	0.0189	0.0026	0.0022	0.0023	0.0011	0.0351	0.0197	0.0424	0.0773	0.0188	0.0868	0.0013
3	rs1427421	69787714	1.07	0.0776994191057832	0.91	0.256642068151906	0.0764794525925257	0.258166256845723	0.024	0.0148	0.0239	0.0022	0.1822	0.0023	0.0028	0.0606	0.001	0.0895	0.1406	0.0251	0.0035	0.1151	0.0189	0.0026	0.0022	0.0023	0.0011	0.0351	0.0197	0.0424	0.0772	0.0188	0.0868	0.0013
3	rs12489786	69788068	1.07	0.0776994191057832	0.91	0.256642068151906	0.0787822849896954	0.261579556420856	0.0239	0.0148	0.0239	0.0022	0.1823	0.0023	0.0028	0.0606	0.001	0.0895	0.1405	0.0252	0.0035	0.1151	0.0189	0.0026	0.0022	0.0023	0.0011	0.0351	0.0197	0.0423	0.0772	0.0188	0.0867	0.0013
3	rs9869047	69791738	1.06	0.0904005175896243	0.91	0.256642068151906	0.0789373733349395	0.329449702406831	0.0231	0.0147	0.0252	0.0024	0.1854	0.0022	0.002	0.0606	0.001	0.0902	0.1389	0.0265	0.004	0.1136	0.02	0.0026	0.0024	0.0026	0.0015	0.036	0.0203	0.0395	0.0766	0.0187	0.0845	0.0016
3	rs56386221	69796492	1.06	0.0904005175896243	0.91	0.256642068151906	0.0939785159000939	0.327251290698633	0.0231	0.0147	0.0254	0.0025	0.1857	0.0022	0.0019	0.0606	0.001	0.0902	0.1387	0.0266	0.004	0.1131	0.02	0.0026	0.0024	0.0027	0.0015	0.0363	0.0203	0.0392	0.0767	0.0186	0.0842	0.0017
3	rs116224392	69810826	1.06	0.0904005175896243	0.91	0.256642068151906	0.114283801743956	0.341987954409437	0.0232	0.0148	0.0256	0.0025	0.1861	0.0022	0.0018	0.0606	9e-04	0.0903	0.1385	0.0266	0.004	0.1125	0.0199	0.0026	0.0024	0.0027	0.0015	0.0365	0.0203	0.0389	0.0768	0.0187	0.0842	0.0017
3	rs77989649	69811127	1.06	0.0904005175896243	0.91	0.256642068151906	0.11383664457926	0.340505823175007	0.0232	0.0148	0.0256	0.0025	0.1861	0.0022	0.0018	0.0606	9e-04	0.0904	0.1385	0.0266	0.004	0.1125	0.0199	0.0026	0.0024	0.0027	0.0015	0.0365	0.0203	0.0389	0.0768	0.0187	0.0842	0.0017
3	rs28378222	69836431	1.05	0.104628957265627	0.9	0.289513196358555	0.125369674206897	0.342235157200244	0.0232	0.0148	0.0257	0.0025	0.1863	0.0021	0.0017	0.0607	9e-04	0.0904	0.1384	0.0267	0.004	0.1122	0.02	0.0026	0.0024	0.0027	0.0015	0.0366	0.0203	0.0387	0.0768	0.0187	0.0842	0.0017
3	rs12494548	69844114	1.05	0.104628957265627	0.9	0.289513196358555	0.133242904823328	0.341617247067015	0.0232	0.0148	0.0257	0.0026	0.1867	0.0021	0.0017	0.0607	9e-04	0.0906	0.1386	0.0268	0.004	0.112	0.0199	0.0026	0.0024	0.0027	0.0014	0.0367	0.0204	0.0384	0.0768	0.0187	0.0841	0.0017
3	rs17689208	69849947	1.05	0.104628957265627	0.9	0.289513196358555	0.132629320684763	0.338779027816849	0.0232	0.0148	0.0257	0.0026	0.1869	0.0021	0.0017	0.0606	9e-04	0.0906	0.1387	0.0268	0.004	0.1119	0.0198	0.0026	0.0024	0.0027	0.0014	0.0367	0.0204	0.0383	0.0768	0.0188	0.084	0.0017
3	rs139915577	69850036	1.05	0.104628957265627	0.9	0.289513196358555	0.132659959346982	0.338409331429494	0.0232	0.0148	0.0257	0.0026	0.1869	0.0021	0.0017	0.0606	9e-04	0.0906	0.1387	0.0268	0.004	0.1119	0.0198	0.0026	0.0024	0.0027	0.0014	0.0367	0.0204	0.0383	0.0768	0.0188	0.084	0.0017
3	rs80034696	69856302	1.05	0.104628957265627	0.89	0.325204496311925	0.132629320684763	0.331040118445751	0.0233	0.0147	0.0257	0.0026	0.1867	0.0021	0.0017	0.0606	9e-04	0.0906	0.1388	0.0269	0.0039	0.112	0.0198	0.0026	0.0025	0.0027	0.0014	0.0367	0.0204	0.0382	0.0769	0.0188	0.084	0.0017
3	rs57634646	69860488	1.05	0.104628957265627	0.89	0.325204496311925	0.133796590447831	0.335824740648384	0.0233	0.0147	0.0257	0.0026	0.1867	0.0021	0.0017	0.0606	9e-04	0.0906	0.1388	0.0269	0.004	0.112	0.0198	0.0026	0.0025	0.0027	0.0014	0.0367	0.0204	0.0382	0.0769	0.0188	0.084	0.0017
3	rs11709948	69866544	1.05	0.104628957265627	0.89	0.325204496311925	0.134382537291974	0.342482411609267	0.0234	0.0147	0.0257	0.0026	0.1867	0.0021	0.0017	0.0606	8e-04	0.0906	0.1388	0.0269	0.0039	0.112	0.0198	0.0026	0.0025	0.0027	0.0014	0.0367	0.0204	0.0382	0.0769	0.0188	0.0842	0.0017
3	rs78338868	69867056	1.05	0.104628957265627	0.89	0.325204496311925	0.130373896890481	0.341123151528787	0.0234	0.0147	0.0257	0.0026	0.1867	0.0021	0.0017	0.0606	8e-04	0.0906	0.1388	0.0269	0.0039	0.112	0.0198	0.0026	0.0025	0.0027	0.0014	0.0367	0.0204	0.0382	0.0769	0.0188	0.0842	0.0017
3	rs34579698	69875659	1.05	0.104628957265627	0.88	0.363814363818289	0.134970026060255	0.34805922380685	0.0233	0.0147	0.0257	0.0026	0.1867	0.0021	0.0017	0.0605	8e-04	0.0906	0.1389	0.0269	0.0039	0.112	0.0198	0.0026	0.0025	0.0026	0.0014	0.0368	0.0204	0.0381	0.0769	0.0187	0.0842	0.0016
3	rs6805563	69879323	1.05	0.104628957265627	0.88	0.363814363818289	0.141343239241691	0.333859399609434	0.0234	0.0146	0.0257	0.0026	0.1867	0.0021	0.0016	0.0605	8e-04	0.0906	0.1389	0.0269	0.0039	0.112	0.0198	0.0026	0.0025	0.0026	0.0014	0.0368	0.0204	0.0381	0.0769	0.0187	0.0842	0.0016
3	rs62253175	69901256	1.05	0.104628957265627	0.88	0.363814363818289	0.143068288684605	0.343843232318371	0.0234	0.0147	0.0258	0.0026	0.187	0.0021	0.0016	0.0604	8e-04	0.0911	0.1384	0.0271	0.0039	0.1118	0.0199	0.0026	0.0025	0.0026	0.0013	0.0364	0.0206	0.038	0.0769	0.0188	0.0839	0.0016
3	rs1835412	69909099	1.05	0.104628957265627	0.88	0.363814363818289	0.141502441028606	0.338532550552452	0.0234	0.0148	0.026	0.0026	0.1872	0.0022	0.0016	0.0603	8e-04	0.0914	0.138	0.0272	0.0039	0.1117	0.02	0.0027	0.0026	0.0026	0.0012	0.0363	0.0207	0.0379	0.0769	0.0188	0.0837	0.0016
3	rs72950056	69910730	1.05	0.104628957265627	0.88	0.363814363818289	0.14178927420644	0.340258982476078	0.0235	0.0148	0.026	0.0026	0.1872	0.0022	0.0016	0.0603	8e-04	0.0915	0.1379	0.0273	0.0038	0.1117	0.02	0.0027	0.0026	0.0026	0.0012	0.0362	0.0207	0.0379	0.0769	0.0188	0.0837	0.0016
3	rs78841078	69912774	1.05	0.104628957265627	0.88	0.363814363818289	0.141311411738789	0.345205609135488	0.0235	0.0148	0.026	0.0027	0.1872	0.0022	0.0017	0.0602	8e-04	0.0915	0.1377	0.0274	0.0038	0.1117	0.0201	0.0027	0.0026	0.0026	0.0012	0.0362	0.0207	0.0379	0.0769	0.0188	0.0836	0.0016
3	rs76437415	69916945	1.05	0.104628957265627	0.88	0.363814363818289	0.141056945960094	0.356785456462011	0.0235	0.0148	0.0261	0.0027	0.1872	0.0022	0.0017	0.0602	8e-04	0.0916	0.1374	0.0275	0.0038	0.1115	0.0202	0.0027	0.0027	0.0026	0.0011	0.0361	0.0208	0.0379	0.0769	0.0189	0.0835	0.0016
3	rs62253188	69941473	1.04	0.120487900976968	0.88	0.363814363818289	0.137805179718266	0.360293182747672	0.0235	0.0149	0.0264	0.0027	0.1872	0.0023	0.0017	0.0603	8e-04	0.0918	0.1368	0.0278	0.0038	0.1113	0.0203	0.0027	0.0028	0.0025	0.001	0.0359	0.0209	0.0379	0.0771	0.0189	0.0833	0.0015
3	rs10510992	69948168	1.04	0.120487900976968	0.88	0.363814363818289	0.137460587327629	0.362176333034778	0.0234	0.0149	0.0264	0.0027	0.1872	0.0023	0.0017	0.0603	8e-04	0.0918	0.1367	0.0278	0.0038	0.1113	0.0203	0.0027	0.0028	0.0025	0.001	0.0359	0.0209	0.0379	0.0771	0.0189	0.0832	0.0015
3	rs113977130	69951749	1.04	0.120487900976968	0.88	0.363814363818289	0.139915242672776	0.362301975511484	0.0234	0.0149	0.0264	0.0027	0.1872	0.0023	0.0017	0.0603	8e-04	0.0919	0.1367	0.0279	0.0038	0.1114	0.0203	0.0027	0.0028	0.0025	0.001	0.0359	0.0209	0.038	0.077	0.0189	0.0832	0.0015
3	rs12106907	69955920	1.04	0.120487900976968	0.88	0.363814363818289	0.14249188341654	0.359289978226633	0.0234	0.0149	0.0265	0.0027	0.1872	0.0023	0.0017	0.0602	8e-04	0.0919	0.1366	0.0279	0.0037	0.1113	0.0203	0.0028	0.0028	0.0025	0.001	0.0359	0.021	0.038	0.077	0.019	0.0831	0.0015
3	rs11128152	69966933	1.04	0.120487900976968	0.87	0.405435896572436	0.146036061964239	0.369104958407248	0.0234	0.0149	0.0265	0.0028	0.1871	0.0023	0.0017	0.0601	8e-04	0.092	0.1365	0.028	0.0037	0.1113	0.0204	0.0028	0.0029	0.0024	0.001	0.0359	0.0211	0.038	0.0771	0.019	0.083	0.0015
3	rs9822057	69980609	1.04	0.120487900976968	0.87	0.405435896572436	0.155258441833326	0.37100101106643	0.0232	0.0146	0.0266	0.0028	0.1871	0.0023	0.0018	0.06	7e-04	0.0921	0.1365	0.0282	0.0038	0.1112	0.0205	0.0028	0.003	0.0024	0.001	0.0358	0.0212	0.038	0.0773	0.019	0.0828	0.0014
3	rs9827888	69984363	1.04	0.120487900976968	0.87	0.405435896572436	0.151715182760722	0.36771626390783	0.0232	0.0146	0.0266	0.0028	0.1871	0.0023	0.0018	0.06	8e-04	0.0921	0.1364	0.0283	0.0038	0.1112	0.0205	0.0028	0.003	0.0024	0.001	0.0358	0.0212	0.038	0.0773	0.019	0.0828	0.0014
3	rs62253190	69994529	1.04	0.120487900976968	0.87	0.405435896572436	0.154821290468315	0.376451481525847	0.0232	0.0146	0.0266	0.0028	0.1871	0.0023	0.0018	0.0599	7e-04	0.092	0.1365	0.0283	0.0037	0.1112	0.0205	0.0029	0.003	0.0024	0.001	0.0357	0.0212	0.0382	0.0772	0.019	0.0827	0.0014
3	rs73117331	69994976	1.04	0.120487900976968	0.87	0.405435896572436	0.156371400426296	0.372013357969827	0.0232	0.0146	0.0266	0.0028	0.1872	0.0023	0.0018	0.0599	7e-04	0.092	0.1365	0.0283	0.0037	0.1112	0.0205	0.0029	0.003	0.0024	0.001	0.0357	0.0212	0.0382	0.0772	0.019	0.0827	0.0014
3	rs9714093	69995109	1.04	0.120487900976968	0.87	0.405435896572436	0.156472810920905	0.371760198408926	0.0232	0.0146	0.0266	0.0028	0.1872	0.0023	0.0018	0.0599	7e-04	0.092	0.1365	0.0283	0.0037	0.1112	0.0205	0.0029	0.003	0.0024	0.001	0.0357	0.0212	0.0382	0.0772	0.019	0.0827	0.0014
3	rs74831342	70004208	1.04	0.120487900976968	0.87	0.405435896572436	0.157353324909769	0.374928173679693	0.0232	0.0146	0.0267	0.0029	0.1871	0.0024	0.0018	0.0599	7e-04	0.092	0.1364	0.0284	0.0037	0.1112	0.0206	0.0028	0.003	0.0024	0.001	0.0357	0.0211	0.0382	0.0773	0.019	0.0826	0.0014
3	rs55754687	70005712	1.04	0.120487900976968	0.87	0.405435896572436	0.1568788403479	0.369989442003854	0.0231	0.0146	0.0267	0.0029	0.1871	0.0024	0.0018	0.0599	7e-04	0.0919	0.1365	0.0284	0.0037	0.1112	0.0206	0.0028	0.003	0.0024	0.001	0.0356	0.0211	0.0382	0.0774	0.019	0.0827	0.0014
3	rs724794	70007368	1.04	0.120487900976968	0.87	0.405435896572436	0.157489046929518	0.363307560459478	0.0231	0.0146	0.0267	0.0029	0.187	0.0024	0.0018	0.0599	7e-04	0.092	0.1364	0.0284	0.0037	0.1111	0.0206	0.0028	0.003	0.0023	0.001	0.0357	0.0211	0.0382	0.0774	0.019	0.0826	0.0014
3	rs2131025	70015647	1.04	0.120487900976968	0.87	0.405435896572436	0.161730610163041	0.355035268164582	0.0231	0.0146	0.027	0.003	0.1871	0.0025	0.0019	0.0599	7e-04	0.092	0.1364	0.0284	0.0037	0.1111	0.0207	0.0026	0.0031	0.0023	0.001	0.0355	0.021	0.0381	0.0775	0.019	0.0825	0.0014
3	rs77962238	70016857	1.04	0.120487900976968	0.88	0.363814363818289	0.161765085584022	0.355910055144764	0.0231	0.0146	0.027	0.003	0.1871	0.0025	0.0019	0.0599	7e-04	0.092	0.1364	0.0284	0.0037	0.111	0.0207	0.0026	0.0031	0.0023	0.001	0.0355	0.021	0.0381	0.0775	0.019	0.0825	0.0014
3	rs704246	70016904	1.04	0.120487900976968	0.88	0.363814363818289	0.161765085584022	0.356660361560978	0.0231	0.0146	0.027	0.003	0.1871	0.0025	0.0019	0.0599	7e-04	0.092	0.1364	0.0284	0.0037	0.111	0.0207	0.0026	0.0031	0.0023	0.001	0.0355	0.021	0.0381	0.0775	0.019	0.0825	0.0014
3	rs17006637	70036761	1.04	0.120487900976968	0.86	0.450156947394433	0.165513801168971	0.345577435925207	0.023	0.0147	0.0271	0.003	0.187	0.0025	0.0019	0.0599	7e-04	0.0918	0.1365	0.0283	0.0037	0.1111	0.0208	0.0026	0.0031	0.0023	0.001	0.0353	0.021	0.0381	0.0777	0.019	0.0825	0.0014
3	rs75925276	70040957	1.04	0.120487900976968	0.86	0.450156947394433	0.165863448046784	0.346817690895416	0.023	0.0147	0.0271	0.003	0.187	0.0025	0.0019	0.0599	7e-04	0.0918	0.1365	0.0283	0.0037	0.1111	0.0208	0.0026	0.0031	0.0023	0.001	0.0353	0.021	0.0381	0.0777	0.019	0.0825	0.0014
3	rs114923094	70044593	1.04	0.120487900976968	0.86	0.450156947394433	0.168746819334357	0.349550745462972	0.023	0.0147	0.0271	0.003	0.187	0.0025	0.0019	0.06	7e-04	0.0917	0.1366	0.0282	0.0037	0.1112	0.0208	0.0026	0.0031	0.0023	0.001	0.0353	0.021	0.0381	0.0778	0.019	0.0824	0.0014
3	rs61399390	70054122	1.04	0.120487900976968	0.86	0.450156947394433	0.168711481589407	0.357411118621469	0.023	0.0147	0.0271	0.003	0.187	0.0025	0.0019	0.0599	7e-04	0.0917	0.1366	0.0282	0.0037	0.1112	0.0208	0.0026	0.0031	0.0023	0.001	0.0352	0.021	0.0381	0.0778	0.019	0.0823	0.0014
3	rs1472109	70054531	1.04	0.120487900976968	0.86	0.450156947394433	0.168676148158021	0.358538097631112	0.023	0.0147	0.0271	0.003	0.187	0.0025	0.0019	0.0599	7e-04	0.0917	0.1366	0.0282	0.0037	0.1112	0.0208	0.0026	0.0031	0.0023	0.001	0.0352	0.021	0.0381	0.0778	0.019	0.0823	0.0014
3	rs12495615	70062552	1.04	0.120487900976968	0.86	0.450156947394433	0.16377203416196	0.355660053271068	0.023	0.0147	0.0271	0.003	0.187	0.0025	0.0019	0.0599	8e-04	0.0918	0.1367	0.0282	0.0037	0.1113	0.0208	0.0026	0.0031	0.0023	0.001	0.0352	0.021	0.0381	0.0777	0.019	0.0823	0.0014
3	rs6549263	70069179	1.04	0.120487900976968	0.86	0.450156947394433	0.166774548029565	0.35828757048416	0.023	0.0147	0.0271	0.003	0.1873	0.0025	0.0019	0.0598	8e-04	0.0919	0.1369	0.028	0.0037	0.1112	0.0208	0.0026	0.0031	0.0023	0.001	0.0352	0.021	0.038	0.0778	0.0189	0.0821	0.0014
3	rs73102066	70071425	1.04	0.120487900976968	0.86	0.450156947394433	0.167864669741214	0.35154228611399	0.023	0.0147	0.0271	0.003	0.1874	0.0025	0.0019	0.0597	8e-04	0.092	0.137	0.0279	0.0037	0.1112	0.0209	0.0026	0.0031	0.0023	0.001	0.0352	0.021	0.038	0.0778	0.0189	0.0821	0.0014
3	rs111236842	70076253	1.04	0.120487900976968	0.86	0.450156947394433	0.168252483433349	0.343843232318371	0.0229	0.0147	0.0271	0.003	0.1875	0.0025	0.0019	0.0596	8e-04	0.0922	0.137	0.0278	0.0037	0.1112	0.0209	0.0026	0.0031	0.0023	0.001	0.0352	0.021	0.0379	0.0778	0.0189	0.082	0.0014
3	rs6549265	70076289	1.04	0.120487900976968	0.86	0.450156947394433	0.168217206076776	0.344462301873044	0.0229	0.0147	0.0271	0.003	0.1875	0.0025	0.0019	0.0596	8e-04	0.0922	0.137	0.0278	0.0037	0.1112	0.0209	0.0026	0.0031	0.0023	0.001	0.0352	0.021	0.0379	0.0778	0.0189	0.082	0.0014
3	rs716444	70082008	1.04	0.120487900976968	0.86	0.450156947394433	0.166599110094213	0.339888818630347	0.0229	0.0147	0.0271	0.003	0.1875	0.0025	0.0018	0.0595	8e-04	0.0923	0.1371	0.0278	0.0037	0.1114	0.0209	0.0026	0.0031	0.0023	0.001	0.0351	0.021	0.0379	0.0779	0.0189	0.0819	0.0014
3	rs61645126	70082412	1.04	0.120487900976968	0.86	0.450156947394433	0.163009070983206	0.33557888955873	0.0229	0.0147	0.0271	0.003	0.1873	0.0025	0.0018	0.0595	8e-04	0.0926	0.1371	0.0278	0.0037	0.1114	0.0209	0.0026	0.0031	0.0023	0.001	0.035	0.021	0.0379	0.0779	0.0189	0.0819	0.0014
3	rs9826015	70084171	1.04	0.120487900976968	0.86	0.450156947394433	0.162870574546675	0.328472098675182	0.0229	0.0147	0.0271	0.003	0.1873	0.0025	0.0018	0.0595	8e-04	0.0926	0.1371	0.0278	0.0037	0.1113	0.0209	0.0026	0.0031	0.0023	0.001	0.035	0.021	0.0379	0.0779	0.0189	0.0819	0.0014
3	rs73104060	70084537	1.04	0.120487900976968	0.86	0.450156947394433	0.162939814144495	0.328594252649366	0.0229	0.0147	0.0271	0.003	0.1873	0.0025	0.0018	0.0595	8e-04	0.0926	0.1371	0.0278	0.0037	0.1113	0.0209	0.0026	0.0031	0.0023	0.001	0.035	0.021	0.0379	0.0779	0.0189	0.0819	0.0014
3	rs114214975	70092409	1.04	0.120487900976968	0.86	0.450156947394433	0.162524635164201	0.329449702406831	0.0228	0.0148	0.0271	0.003	0.1874	0.0025	0.0018	0.0595	8e-04	0.0926	0.1371	0.0278	0.0037	0.1113	0.0209	0.0026	0.0031	0.0023	0.001	0.0349	0.021	0.0378	0.0778	0.0189	0.0819	0.0014
3	rs74450259	70112668	1.04	0.120487900976968	0.86	0.450156947394433	0.154351325384007	0.31874315921305	0.0227	0.0148	0.0271	0.0029	0.1874	0.0025	0.0018	0.0595	8e-04	0.0927	0.1371	0.0278	0.0037	0.1114	0.0209	0.0026	0.0031	0.0023	0.0011	0.0348	0.021	0.0378	0.0779	0.0189	0.0818	0.0014
3	rs36001908	70122626	1.04	0.120487900976968	0.86	0.450156947394433	0.151648793335025	0.317654058953631	0.0227	0.0149	0.0271	0.0029	0.1875	0.0025	0.0018	0.0595	8e-04	0.0928	0.1371	0.0278	0.0037	0.1114	0.0209	0.0026	0.0031	0.0023	0.0011	0.0347	0.021	0.0377	0.0778	0.0189	0.0818	0.0014
3	rs78114894	70132743	1.04	0.120487900976968	0.86	0.450156947394433	0.147370357131715	0.308621369479292	0.0227	0.0148	0.027	0.0029	0.1876	0.0025	0.0018	0.0595	8e-04	0.0929	0.1372	0.0277	0.0038	0.1114	0.021	0.0027	0.0031	0.0022	0.0012	0.0345	0.0211	0.0376	0.0778	0.0189	0.0817	0.0014
3	rs17786402	70141710	1.04	0.120487900976968	0.86	0.450156947394433	0.168464238153634	0.272826513887828	0.0227	0.0149	0.0267	0.0027	0.188	0.0025	0.0018	0.0596	8e-04	0.0932	0.1369	0.0275	0.004	0.1118	0.0213	0.0029	0.0032	0.0021	0.0015	0.0339	0.0212	0.0374	0.0776	0.0188	0.0817	0.0013
3	rs902710	70143459	1.04	0.120487900976968	0.86	0.450156947394433	0.168111399886954	0.275139778890467	0.0228	0.0149	0.0267	0.0027	0.188	0.0025	0.0018	0.0596	8e-04	0.0932	0.1369	0.0275	0.004	0.1118	0.0213	0.0029	0.0032	0.0021	0.0015	0.0339	0.0212	0.0374	0.0776	0.0188	0.0817	0.0013
3	rs59855308	70157806	1.04	0.120487900976968	0.86	0.450156947394433	0.164537083759329	0.274213749542142	0.0227	0.0149	0.0266	0.0027	0.1881	0.0026	0.0018	0.0596	8e-04	0.0931	0.1369	0.0275	0.004	0.1117	0.0213	0.0029	0.0032	0.0021	0.0015	0.0339	0.0212	0.0373	0.0776	0.0188	0.0818	0.0013
3	rs77000024	70161569	1.04	0.120487900976968	0.86	0.450156947394433	0.165374063151374	0.270980253387038	0.0227	0.0149	0.0266	0.0027	0.1881	0.0026	0.0018	0.0596	8e-04	0.0931	0.1369	0.0275	0.004	0.1117	0.0214	0.0029	0.0032	0.0021	0.0015	0.0339	0.0211	0.0373	0.0776	0.0188	0.0818	0.0013
3	rs112707274	70169870	1.04	0.120487900976968	0.86	0.450156947394433	0.165513801168971	0.277923629930956	0.0227	0.0149	0.0266	0.0027	0.1882	0.0026	0.0018	0.0595	8e-04	0.093	0.1368	0.0276	0.004	0.1117	0.0214	0.0029	0.0032	0.0021	0.0016	0.0338	0.0211	0.0373	0.0776	0.0188	0.0818	0.0013
3	rs13084430	70170792	1.04	0.120487900976968	0.86	0.450156947394433	0.164815800953621	0.281765454544118	0.0227	0.0149	0.0266	0.0027	0.1882	0.0026	0.0018	0.0595	8e-04	0.093	0.1368	0.0276	0.004	0.1117	0.0214	0.0029	0.0032	0.0021	0.0016	0.0338	0.0211	0.0373	0.0776	0.0188	0.0818	0.0013
3	rs7433048	70192884	1.04	0.120487900976968	0.87	0.405435896572436	0.159635757487602	0.280832618230808	0.0226	0.0149	0.0267	0.0027	0.1881	0.0026	0.0018	0.0595	8e-04	0.0929	0.1369	0.0278	0.0039	0.1117	0.0215	0.0029	0.0032	0.0021	0.0016	0.0337	0.0212	0.0373	0.0777	0.0188	0.0818	0.0014
3	rs62254822	70221339	1.04	0.120487900976968	0.88	0.363814363818289	0.153313689430482	0.269828313292017	0.0225	0.0149	0.0267	0.0026	0.1881	0.0026	0.0018	0.0592	8e-04	0.0928	0.137	0.0278	0.0039	0.1118	0.0215	0.003	0.0031	0.0021	0.0016	0.0336	0.0212	0.0371	0.078	0.0188	0.0818	0.0014
3	rs6549287	70221772	1.04	0.120487900976968	0.88	0.363814363818289	0.152047387882491	0.270634511739007	0.0225	0.0149	0.0267	0.0026	0.1881	0.0026	0.0018	0.0592	8e-04	0.0928	0.137	0.0278	0.0039	0.1118	0.0215	0.003	0.0031	0.0021	0.0016	0.0336	0.0212	0.0371	0.078	0.0188	0.0818	0.0014
3	rs116494083	70224392	1.04	0.120487900976968	0.88	0.363814363818289	0.153781787258371	0.266152358239991	0.0224	0.0149	0.0267	0.0026	0.1881	0.0026	0.0018	0.0592	8e-04	0.0928	0.137	0.0277	0.0039	0.1119	0.0215	0.003	0.0031	0.0021	0.0016	0.0336	0.0212	0.0371	0.0779	0.0188	0.0818	0.0014
3	rs4564939	70229761	1.03	0.13807906481078	0.88	0.363814363818289	0.17334156324523	0.263405709233921	0.0225	0.0151	0.0271	0.0026	0.1886	0.0026	0.0017	0.0586	9e-04	0.0926	0.137	0.0274	0.0039	0.1124	0.0217	0.003	0.003	0.002	0.0016	0.0334	0.0215	0.0368	0.0777	0.0188	0.0819	0.0014
3	rs73116237	70238350	1.03	0.13807906481078	0.88	0.363814363818289	0.156236246700371	0.253750074403435	0.0224	0.0151	0.0271	0.0026	0.1885	0.0026	0.0017	0.0586	0.001	0.0927	0.137	0.0274	0.0037	0.1126	0.0216	0.003	0.003	0.002	0.0016	0.0334	0.0216	0.0367	0.0777	0.0186	0.082	0.0015
3	rs60693264	70239469	1.03	0.13807906481078	0.88	0.363814363818289	0.154821290468315	0.254540955178961	0.0223	0.0151	0.0271	0.0026	0.1885	0.0026	0.0018	0.0586	0.001	0.0927	0.137	0.0274	0.0037	0.1126	0.0216	0.003	0.003	0.002	0.0016	0.0334	0.0216	0.0367	0.0777	0.0186	0.082	0.0015
3	rs34784904	70245178	1.03	0.13807906481078	0.88	0.363814363818289	0.15970418699239	0.266610995120103	0.0223	0.0151	0.0271	0.0026	0.1884	0.0026	0.0017	0.0586	0.001	0.0927	0.1369	0.0274	0.0037	0.1126	0.0216	0.003	0.003	0.002	0.0016	0.0335	0.0216	0.0367	0.0777	0.0186	0.082	0.0015
3	rs7623693	70248282	1.03	0.13807906481078	0.88	0.363814363818289	0.161799565314387	0.270864990982029	0.0223	0.0151	0.0271	0.0026	0.1882	0.0026	0.0017	0.0586	0.001	0.0927	0.1369	0.0274	0.0037	0.1126	0.0216	0.003	0.003	0.002	0.0016	0.0335	0.0216	0.0366	0.0777	0.0186	0.082	0.0016
3	rs56767217	70254737	1.03	0.13807906481078	0.88	0.363814363818289	0.160767047880406	0.27121082374264	0.0222	0.0151	0.0271	0.0026	0.1879	0.0026	0.0017	0.0587	0.0011	0.0927	0.1368	0.0274	0.0037	0.1129	0.0216	0.0031	0.003	0.0019	0.0016	0.0338	0.0217	0.0365	0.0777	0.0186	0.082	0.0016
3	rs75567147	70267379	1.03	0.13807906481078	0.88	0.363814363818289	0.180717476192639	0.282699237565896	0.0221	0.0152	0.0272	0.0026	0.1878	0.0026	0.0017	0.0587	0.0011	0.0927	0.1367	0.0274	0.0037	0.1129	0.0216	0.0031	0.003	0.0019	0.0016	0.0337	0.0217	0.0364	0.0777	0.0186	0.082	0.0016
3	rs115605032	70272265	1.03	0.13807906481078	0.88	0.363814363818289	0.188233625152851	0.290674320126259	0.0221	0.0152	0.0272	0.0026	0.1878	0.0026	0.0017	0.0587	0.0011	0.0927	0.1367	0.0274	0.0037	0.1129	0.0216	0.0031	0.003	0.0019	0.0016	0.0337	0.0217	0.0364	0.0777	0.0186	0.082	0.0016
3	rs12494365	70284528	1.03	0.13807906481078	0.87	0.405435896572436	0.192210105884153	0.299191496639808	0.022	0.0152	0.0272	0.0026	0.1878	0.0026	0.0018	0.0587	0.0011	0.0927	0.1366	0.0275	0.0037	0.1129	0.0216	0.0031	0.003	0.0019	0.0016	0.0337	0.0218	0.0364	0.0777	0.0186	0.082	0.0016
3	rs6790613	70285244	1.03	0.13807906481078	0.87	0.405435896572436	0.193240320412106	0.302285309496075	0.022	0.0152	0.0272	0.0026	0.1878	0.0026	0.0018	0.0587	0.001	0.0927	0.1366	0.0275	0.0037	0.1128	0.0216	0.0031	0.003	0.0019	0.0016	0.0336	0.0218	0.0364	0.0777	0.0186	0.082	0.0016
3	rs1546734	70286279	1.03	0.13807906481078	0.87	0.405435896572436	0.198710260745389	0.312706598670723	0.022	0.0152	0.0272	0.0026	0.1878	0.0026	0.0018	0.0587	0.001	0.0927	0.1366	0.0275	0.0037	0.1128	0.0216	0.0031	0.003	0.0019	0.0016	0.0336	0.0218	0.0364	0.0777	0.0186	0.082	0.0016
3	rs1125008	70287207	1.03	0.13807906481078	0.87	0.405435896572436	0.218826498435274	0.342729717609269	0.022	0.0152	0.0272	0.0026	0.1878	0.0026	0.0018	0.0587	0.001	0.0927	0.1367	0.0275	0.0037	0.1128	0.0216	0.0031	0.003	0.0019	0.0016	0.0336	0.0217	0.0364	0.0777	0.0186	0.082	0.0016
3	rs115599816	70304960	1	0.202230525110681	0.87	0.405435896572436	0.392946793862167	0.387546900138447	0.0215	0.0158	0.0268	0.0027	0.1835	0.0026	0.0029	0.0565	0.0018	0.0895	0.139	0.0289	0.0043	0.1171	0.0216	0.0028	0.0027	0.0025	0.0016	0.0325	0.0243	0.0334	0.0776	0.0182	0.0815	0.003
3	rs11923329	70305941	1	0.202230525110681	0.88	0.363814363818289	0.343980547278063	0.342729717609269	0.0216	0.0158	0.0268	0.0027	0.1835	0.0026	0.0029	0.0565	0.0018	0.0895	0.139	0.0289	0.0043	0.1171	0.0216	0.0028	0.0027	0.0025	0.0016	0.0325	0.0243	0.0334	0.0776	0.0182	0.0815	0.003
3	rs55672246	70308163	1	0.202230525110681	0.88	0.363814363818289	0.326736691977926	0.350048326218706	0.0216	0.0158	0.0268	0.0027	0.1835	0.0026	0.0029	0.0565	0.0018	0.0894	0.1392	0.0289	0.0043	0.1171	0.0215	0.0028	0.0027	0.0025	0.0016	0.0325	0.0244	0.0334	0.0776	0.0182	0.0815	0.003
3	rs62256476	70310549	1	0.202230525110681	0.88	0.363814363818289	0.294267191820306	0.327495345769957	0.0216	0.0158	0.0268	0.0028	0.1833	0.0026	0.0029	0.0565	0.0018	0.0894	0.1393	0.029	0.0044	0.1171	0.0214	0.0028	0.0027	0.0025	0.0016	0.0325	0.0244	0.0333	0.0776	0.0183	0.0815	0.0031
3	rs1996818	70312784	1	0.202230525110681	0.88	0.363814363818289	0.267661455097285	0.286561054103229	0.0216	0.0158	0.0268	0.0028	0.1831	0.0026	0.0029	0.0565	0.0018	0.0894	0.1394	0.0291	0.0044	0.1172	0.0214	0.0028	0.0027	0.0025	0.0016	0.0325	0.0245	0.0332	0.0776	0.0183	0.0815	0.0031
3	rs79449115	70313061	1	0.202230525110681	0.88	0.363814363818289	0.268991697489927	0.285037823137226	0.0216	0.0158	0.0268	0.0028	0.1831	0.0026	0.0029	0.0565	0.0018	0.0894	0.1394	0.0292	0.0044	0.1172	0.0214	0.0028	0.0027	0.0025	0.0016	0.0325	0.0245	0.0332	0.0776	0.0183	0.0815	0.0031
3	rs4974283	70313558	1	0.202230525110681	0.88	0.363814363818289	0.269359288970946	0.285857716773013	0.0216	0.0158	0.0268	0.0028	0.183	0.0026	0.0029	0.0565	0.0018	0.0894	0.1395	0.0292	0.0044	0.1172	0.0214	0.0028	0.0027	0.0026	0.0017	0.0325	0.0245	0.0332	0.0775	0.0183	0.0815	0.0031
3	rs115753144	70313745	1	0.202230525110681	0.88	0.363814363818289	0.279574342182447	0.304791118788898	0.0216	0.0158	0.0268	0.0028	0.183	0.0026	0.0029	0.0565	0.0018	0.0894	0.1395	0.0292	0.0044	0.1173	0.0214	0.0028	0.0027	0.0026	0.0017	0.0325	0.0245	0.0332	0.0775	0.0183	0.0815	0.0031
3	rs115271479	70316415	1	0.202230525110681	0.88	0.363814363818289	0.308817289558551	0.326641386353349	0.0215	0.0158	0.0268	0.0028	0.183	0.0026	0.0029	0.0564	0.0018	0.0894	0.1394	0.0292	0.0044	0.1174	0.0214	0.0027	0.0027	0.0026	0.0017	0.0324	0.0245	0.0333	0.0775	0.0183	0.0815	0.0031
3	rs73102617	70317202	1	0.202230525110681	0.88	0.363814363818289	0.310550598360259	0.33373667732889	0.0215	0.0158	0.0268	0.0028	0.1829	0.0026	0.0029	0.0564	0.0018	0.0893	0.1394	0.0292	0.0044	0.1174	0.0214	0.0027	0.0027	0.0026	0.0017	0.0324	0.0245	0.0333	0.0774	0.0183	0.0815	0.0031
3	rs6549322	70320864	1	0.202230525110681	0.88	0.363814363818289	0.343457574284401	0.339395448425031	0.0214	0.0158	0.0268	0.0028	0.1829	0.0027	0.0029	0.0564	0.0019	0.0893	0.1393	0.0292	0.0044	0.1175	0.0214	0.0027	0.0027	0.0026	0.0017	0.0324	0.0246	0.0333	0.0774	0.0183	0.0815	0.0031
3	rs78319620	70321518	1	0.202230525110681	0.88	0.363814363818289	0.363457798861436	0.35428594056616	0.0214	0.0158	0.0268	0.0028	0.1829	0.0027	0.0029	0.0564	0.0019	0.0893	0.1393	0.0292	0.0044	0.1175	0.0214	0.0027	0.0027	0.0026	0.0017	0.0324	0.0246	0.0333	0.0774	0.0183	0.0815	0.0031
3	rs9681907	70323379	0.99	0.227721472602965	0.88	0.363814363818289	0.475674893002247	0.271902898866162	0.0211	0.0162	0.0274	0.0029	0.1821	0.0031	0.0031	0.0563	0.002	0.0888	0.1378	0.0297	0.0045	0.1178	0.0212	0.0027	0.0027	0.0027	0.0019	0.0322	0.025	0.033	0.0775	0.018	0.0814	0.0035
3	rs6549324	70324215	0.99	0.227721472602965	0.88	0.363814363818289	0.575255689377137	0.258506954013813	0.0206	0.0165	0.0276	0.003	0.1814	0.0036	0.0031	0.0569	0.0021	0.0885	0.1354	0.03	0.0046	0.1183	0.0211	0.0028	0.0026	0.0027	0.002	0.032	0.0256	0.0328	0.0777	0.0179	0.0826	0.0037
3	rs9868241	70326288	0.98	0.255415240389183	0.88	0.363814363818289	0.714169278524568	0.266725692718978	0.0201	0.0167	0.0279	0.003	0.181	0.0037	0.0031	0.057	0.0021	0.0879	0.1355	0.0302	0.0046	0.1183	0.021	0.0027	0.0025	0.0027	0.0021	0.0318	0.026	0.0328	0.0777	0.0178	0.0827	0.0039
3	rs9682662	70327391	0.98	0.255415240389183	0.88	0.363814363818289	0.831325276682668	0.267414200360068	0.0199	0.0168	0.0282	0.0031	0.1809	0.0038	0.0031	0.0569	0.0021	0.0875	0.1357	0.0303	0.0047	0.1182	0.021	0.0027	0.0025	0.0027	0.0021	0.0317	0.0261	0.0326	0.0778	0.0178	0.0828	0.0039
3	rs1522346	70327750	0.98	0.255415240389183	0.87	0.405435896572436	0.897469832689547	0.271556793075828	0.0197	0.0168	0.0284	0.0031	0.1808	0.0038	0.0031	0.0569	0.0021	0.0872	0.1358	0.0304	0.0047	0.1182	0.021	0.0027	0.0025	0.0028	0.0022	0.0316	0.0262	0.0326	0.0778	0.0178	0.0827	0.004
3	rs74678924	70331277	0.97	0.285396128624663	0.88	0.363814363818289	1.08818382663454	0.271672146516398	0.0187	0.0169	0.0289	0.0032	0.1799	0.004	0.0031	0.0571	0.0021	0.0863	0.1359	0.0309	0.0048	0.1179	0.0208	0.0031	0.0025	0.0028	0.0023	0.0313	0.0265	0.0326	0.078	0.0177	0.0834	0.0041
3	rs2049220	70331856	0.97	0.285396128624663	0.88	0.363814363818289	1.07896367908056	0.266381645968273	0.0187	0.0169	0.0289	0.0032	0.1799	0.004	0.0031	0.0571	0.0021	0.0863	0.1359	0.0309	0.0048	0.1179	0.0208	0.0031	0.0025	0.0028	0.0023	0.0313	0.0265	0.0326	0.078	0.0177	0.0834	0.0041
3	rs13317022	70332780	0.97	0.285396128624663	0.88	0.363814363818289	1.08818382663454	0.269252913958168	0.0187	0.0169	0.0289	0.0032	0.1799	0.004	0.0031	0.0571	0.0021	0.0863	0.1359	0.0309	0.0048	0.1178	0.0208	0.0031	0.0025	0.0028	0.0023	0.0313	0.0265	0.0326	0.078	0.0178	0.0834	0.0041
3	rs9826054	70346310	0.97	0.285396128624663	0.88	0.363814363818289	1.08720713598311	0.253298491117694	0.0185	0.0169	0.029	0.0032	0.1798	0.004	0.0032	0.0572	0.0021	0.0863	0.1359	0.031	0.0048	0.1177	0.0208	0.0031	0.0025	0.0028	0.0024	0.0312	0.0265	0.0326	0.078	0.0178	0.0834	0.0041
3	rs73104644	70351851	0.97	0.285396128624663	0.88	0.363814363818289	1.06096941871181	0.240869377161002	0.0185	0.0169	0.029	0.0032	0.1795	0.0041	0.0032	0.0572	0.0021	0.0862	0.1358	0.031	0.0048	0.1176	0.0207	0.0031	0.0025	0.0028	0.0023	0.0312	0.0265	0.0326	0.078	0.0178	0.0842	0.0041
3	rs114749669	70351922	0.97	0.285396128624663	0.88	0.363814363818289	1.06061780535709	0.241091558614093	0.0185	0.0169	0.029	0.0032	0.1795	0.0041	0.0032	0.0572	0.0021	0.0862	0.1358	0.031	0.0048	0.1176	0.0207	0.0031	0.0025	0.0028	0.0023	0.0312	0.0265	0.0326	0.078	0.0178	0.0842	0.0041
3	rs76337733	70352157	0.97	0.285396128624663	0.88	0.363814363818289	1.0585091096992	0.239537666036898	0.0185	0.0169	0.029	0.0032	0.1795	0.0041	0.0032	0.0572	0.0021	0.0862	0.1358	0.031	0.0048	0.1176	0.0207	0.0031	0.0025	0.0028	0.0023	0.0312	0.0265	0.0326	0.078	0.0178	0.0842	0.0041
3	rs9811939	70368592	0.97	0.285396128624663	0.88	0.363814363818289	1.06387201624925	0.226896709366062	0.0183	0.0169	0.0291	0.0032	0.1793	0.0041	0.0033	0.0572	0.002	0.0862	0.1359	0.0309	0.0049	0.1175	0.0207	0.0032	0.0026	0.0028	0.0023	0.0312	0.0265	0.0326	0.0779	0.0178	0.0843	0.0041
3	rs59229117	70369962	0.97	0.285396128624663	0.88	0.363814363818289	1.15859744679314	0.226569922258789	0.0183	0.0169	0.0291	0.0032	0.1793	0.0041	0.0033	0.0572	0.002	0.0862	0.1359	0.0309	0.0049	0.1175	0.0207	0.0032	0.0026	0.0028	0.0024	0.0312	0.0264	0.0326	0.0779	0.0178	0.0843	0.0042
3	rs1403072	70373502	0.97	0.285396128624663	0.88	0.363814363818289	1.1637000260672	0.221254179915476	0.0182	0.0169	0.0291	0.0033	0.1792	0.0041	0.0034	0.0572	0.002	0.0862	0.1358	0.0309	0.0049	0.1176	0.0207	0.0032	0.0026	0.0028	0.0024	0.0312	0.0265	0.0326	0.0779	0.0178	0.0844	0.0042
3	rs73104698	70382953	0.97	0.285396128624663	0.88	0.363814363818289	1.17548760130514	0.233904407046799	0.0182	0.0169	0.0291	0.0033	0.1792	0.0041	0.0034	0.0572	0.0021	0.0862	0.1358	0.0309	0.0048	0.1176	0.0207	0.0032	0.0026	0.0028	0.0024	0.0312	0.0265	0.0326	0.0779	0.0178	0.0844	0.0042
3	rs12632535	70393769	0.97	0.285396128624663	0.88	0.363814363818289	1.20215593349054	0.240203226171442	0.0181	0.0169	0.0291	0.0033	0.179	0.0041	0.0034	0.0571	0.0021	0.0862	0.1358	0.031	0.0048	0.1176	0.0208	0.0032	0.0026	0.0028	0.0024	0.0312	0.0265	0.0326	0.0778	0.0178	0.0845	0.0042
3	rs73106688	70394354	0.97	0.285396128624663	0.87	0.405435896572436	1.20344926165898	0.239648551650658	0.0181	0.0169	0.0291	0.0033	0.179	0.0041	0.0034	0.0571	0.0021	0.0862	0.1358	0.031	0.0048	0.1176	0.0208	0.0032	0.0026	0.0028	0.0024	0.0312	0.0265	0.0326	0.0778	0.0178	0.0845	0.0042
3	rs114941096	70399947	0.97	0.285396128624663	0.87	0.405435896572436	1.29702025334738	0.253637154796602	0.018	0.0169	0.0291	0.0033	0.1789	0.0041	0.0034	0.057	0.002	0.0862	0.1358	0.031	0.0048	0.1176	0.0208	0.0033	0.0026	0.0028	0.0024	0.0312	0.0264	0.0326	0.0777	0.0178	0.0846	0.0042
3	rs73108507	70404908	0.97	0.285396128624663	0.87	0.405435896572436	1.32490220085511	0.229735260309747	0.0178	0.0169	0.0293	0.0033	0.1785	0.0042	0.0034	0.0569	0.002	0.0863	0.1358	0.0311	0.0048	0.1174	0.0208	0.0033	0.0027	0.0028	0.0024	0.0311	0.0264	0.0327	0.0774	0.0178	0.085	0.0043
3	rs73108518	70412547	0.97	0.285396128624663	0.87	0.405435896572436	1.35822994691287	0.218665639742481	0.0171	0.0169	0.0298	0.0035	0.1769	0.0045	0.0037	0.0564	0.0021	0.0863	0.1357	0.0314	0.0048	0.1171	0.0215	0.0035	0.0029	0.0029	0.0026	0.031	0.0263	0.0328	0.0765	0.0181	0.0861	0.0044
3	rs9858681	70427153	0.97	0.285396128624663	0.87	0.405435896572436	1.32777950593914	0.225155616494644	0.0165	0.0169	0.03	0.0036	0.1767	0.0046	0.0037	0.0564	0.002	0.0864	0.1358	0.0314	0.0047	0.1168	0.0216	0.0035	0.0029	0.0029	0.0026	0.0306	0.0264	0.0331	0.0762	0.0182	0.0868	0.0043
3	rs78243600	70428640	0.97	0.285396128624663	0.87	0.405435896572436	1.14714888367811	0.22875138966079	0.0164	0.0169	0.03	0.0036	0.1767	0.0046	0.0037	0.0563	0.002	0.0865	0.1358	0.0314	0.0047	0.1169	0.0216	0.0035	0.0029	0.0029	0.0026	0.0306	0.0265	0.0331	0.0762	0.0183	0.0869	0.0042
3	rs805486	70430309	0.97	0.285396128624663	0.87	0.405435896572436	0.965727780800937	0.221362252082895	0.0164	0.017	0.03	0.0036	0.1767	0.0046	0.0037	0.0562	0.002	0.0866	0.1358	0.0314	0.0047	0.1169	0.0216	0.0035	0.0029	0.0029	0.0026	0.0305	0.0265	0.0331	0.0762	0.0183	0.0869	0.0041
3	rs74523958	70434759	0.97	0.285396128624663	0.87	0.405435896572436	0.954081167170401	0.246779211477227	0.0163	0.0169	0.03	0.0036	0.1767	0.0046	0.0038	0.0561	0.002	0.0866	0.1359	0.0314	0.0046	0.1169	0.0216	0.0035	0.003	0.0029	0.0026	0.0305	0.0265	0.0331	0.0762	0.0183	0.087	0.0041
3	rs147725879	70434798	0.97	0.285396128624663	0.87	0.405435896572436	0.953323633230905	0.24532540769413	0.0163	0.0169	0.03	0.0036	0.1767	0.0046	0.0038	0.0561	0.002	0.0866	0.1359	0.0314	0.0047	0.1169	0.0216	0.0035	0.003	0.0029	0.0026	0.0305	0.0265	0.033	0.0762	0.0183	0.087	0.0041
3	rs17007192	70438588	0.97	0.285396128624663	0.87	0.405435896572436	0.947272325441073	0.270173735640947	0.0163	0.0169	0.03	0.0036	0.1767	0.0046	0.0038	0.0561	0.002	0.0866	0.1361	0.0314	0.0046	0.1169	0.0216	0.0036	0.003	0.0029	0.0026	0.0305	0.0265	0.033	0.0762	0.0183	0.087	0.0041
3	rs9310191	70442904	0.97	0.285396128624663	0.87	0.405435896572436	0.943665962286624	0.283166483432737	0.0162	0.0169	0.03	0.0036	0.1766	0.0046	0.0038	0.056	0.002	0.0865	0.1363	0.0314	0.0046	0.1168	0.0216	0.0036	0.003	0.0029	0.0026	0.0304	0.0265	0.033	0.0762	0.0182	0.0871	0.004
3	rs972630	70444208	0.97	0.285396128624663	0.87	0.405435896572436	0.970385775674758	0.294687054769864	0.016	0.0169	0.03	0.0036	0.1766	0.0046	0.0038	0.0559	0.002	0.0866	0.1363	0.0314	0.0046	0.1167	0.0216	0.0036	0.0031	0.0029	0.0026	0.0304	0.0265	0.0329	0.0762	0.0182	0.0871	0.004
3	rs9831386	70444705	0.97	0.285396128624663	0.87	0.405435896572436	1.05350772866515	0.424900941418479	0.016	0.0169	0.03	0.0036	0.1765	0.0047	0.0038	0.0559	0.002	0.0866	0.1364	0.0314	0.0047	0.1167	0.0215	0.0036	0.0031	0.0029	0.0026	0.0304	0.0265	0.0329	0.0762	0.0182	0.0871	0.004
3	rs73108564	70447137	0.97	0.285396128624663	0.87	0.405435896572436	1.01798834385238	0.191177626640573	0.0157	0.0168	0.03	0.0037	0.1757	0.0048	0.0041	0.0551	0.002	0.0866	0.1368	0.0316	0.0053	0.1164	0.0219	0.0036	0.0031	0.003	0.0027	0.0302	0.0265	0.0329	0.0757	0.0182	0.0875	0.004
3	rs116459072	70447447	0.97	0.285396128624663	0.87	0.405435896572436	0.81684124234765	0.160494171036998	0.0159	0.0168	0.0302	0.0038	0.175	0.0049	0.0043	0.0544	0.0021	0.087	0.1376	0.0319	0.0054	0.1159	0.0221	0.0036	0.0032	0.0031	0.0027	0.03	0.0264	0.033	0.0751	0.0182	0.0879	0.004
3	rs9990261	70449145	0.94	0.389848785336034	0.87	0.405435896572436	0.878352879637345	0.332510177945449	0.017	0.0167	0.0296	0.0043	0.1693	0.0057	0.0056	0.0498	0.0022	0.0893	0.143	0.033	0.0058	0.1137	0.0235	0.0036	0.0037	0.0033	0.0026	0.0288	0.026	0.0337	0.0714	0.0184	0.0902	0.004
3	rs2874354	70451450	0.94	0.389848785336034	0.87	0.405435896572436	0.729033949688463	0.270288906856243	0.0171	0.0167	0.0295	0.0043	0.1694	0.0057	0.0056	0.0498	0.0022	0.0894	0.1431	0.033	0.0057	0.1137	0.0235	0.0035	0.0037	0.0033	0.0026	0.0289	0.0259	0.0337	0.0715	0.0184	0.0904	0.0039
3	rs79199926	70452658	0.94	0.389848785336034	0.87	0.405435896572436	0.742368835531913	0.280483049118444	0.0171	0.0167	0.0296	0.0043	0.1694	0.0057	0.0056	0.0498	0.0022	0.0894	0.1431	0.033	0.0057	0.1137	0.0235	0.0035	0.0037	0.0033	0.0026	0.0289	0.0259	0.0337	0.0714	0.0185	0.0903	0.0039
3	rs9833791	70453579	0.94	0.389848785336034	0.87	0.405435896572436	0.709269286899655	0.253863009859626	0.0172	0.0167	0.0296	0.0043	0.1693	0.0058	0.0056	0.0498	0.0022	0.0894	0.1432	0.033	0.0057	0.1137	0.0235	0.0035	0.0037	0.0034	0.0026	0.0289	0.0259	0.0336	0.0714	0.0185	0.0904	0.0039
3	rs1024889	70463330	0.94	0.389848785336034	0.87	0.405435896572436	0.769126002264418	0.248572250592162	0.0175	0.0168	0.03	0.0041	0.1712	0.0058	0.0057	0.0488	0.0022	0.0894	0.1446	0.0331	0.0053	0.1138	0.0234	0.0034	0.0035	0.0031	0.0025	0.0285	0.0257	0.033	0.0716	0.018	0.0903	0.0037
3	rs2193553	70472800	0.94	0.389848785336034	0.87	0.405435896572436	0.802701512294252	0.231707098476218	0.0176	0.0168	0.0301	0.0041	0.1712	0.0058	0.0057	0.0487	0.0021	0.0892	0.1447	0.0332	0.0053	0.1138	0.0234	0.0034	0.0035	0.0031	0.0025	0.0285	0.0257	0.033	0.0716	0.018	0.0901	0.0038
3	rs76152365	70474271	0.94	0.389848785336034	0.87	0.405435896572436	0.79738756448565	0.230610959567407	0.0176	0.0168	0.0301	0.0041	0.1712	0.0058	0.0057	0.0486	0.0022	0.0892	0.1448	0.0332	0.0053	0.1138	0.0234	0.0034	0.0035	0.0031	0.0025	0.0285	0.0257	0.033	0.0716	0.018	0.0901	0.0038
3	rs116554768	70476561	0.94	0.389848785336034	0.87	0.405435896572436	0.795048026361152	0.22809623702766	0.0177	0.0168	0.0301	0.0041	0.1713	0.0058	0.0057	0.0487	0.0022	0.0892	0.1448	0.0331	0.0053	0.1138	0.0234	0.0034	0.0036	0.0031	0.0025	0.0284	0.0257	0.033	0.0715	0.018	0.0901	0.0038
3	rs9840539	70479629	0.94	0.389848785336034	0.87	0.405435896572436	0.767206522997033	0.224721025839204	0.0177	0.0168	0.0301	0.0041	0.1712	0.0058	0.0057	0.0486	0.0022	0.0892	0.1449	0.0331	0.0053	0.1138	0.0234	0.0034	0.0036	0.0031	0.0025	0.0284	0.0257	0.033	0.0715	0.018	0.0902	0.0037
3	rs73107805	70505512	0.94	0.389848785336034	0.87	0.405435896572436	0.748051280348779	0.222443922311406	0.0177	0.0168	0.0301	0.0041	0.1712	0.0058	0.0057	0.0486	0.0022	0.0892	0.1454	0.0331	0.0052	0.1138	0.0234	0.0034	0.0036	0.0031	0.0025	0.0284	0.0257	0.0329	0.0714	0.0179	0.0901	0.0037
3	rs73107812	70508856	0.94	0.389848785336034	0.87	0.405435896572436	0.745776017928042	0.222660463049279	0.0177	0.0168	0.0301	0.0041	0.1712	0.0058	0.0057	0.0486	0.0022	0.0892	0.1454	0.0331	0.0052	0.1138	0.0234	0.0034	0.0036	0.0031	0.0025	0.0284	0.0257	0.0329	0.0714	0.0179	0.0901	0.0037
3	rs4302353	70523495	0.94	0.389848785336034	0.87	0.405435896572436	0.674956352901557	0.220498158502243	0.0177	0.0169	0.0301	0.004	0.1711	0.0058	0.0056	0.0486	0.0022	0.0891	0.1466	0.033	0.0051	0.1138	0.0234	0.0035	0.0035	0.0031	0.0025	0.0284	0.0255	0.0329	0.0711	0.0179	0.0898	0.0037
3	rs4491863	70524412	0.94	0.389848785336034	0.87	0.405435896572436	0.672420887347391	0.221254179915476	0.0177	0.017	0.0301	0.004	0.1711	0.0058	0.0056	0.0486	0.0022	0.0891	0.1467	0.033	0.0051	0.1138	0.0234	0.0035	0.0035	0.0031	0.0025	0.0285	0.0255	0.0329	0.0711	0.0179	0.0898	0.0037
3	rs67789202	70524962	0.94	0.389848785336034	0.87	0.405435896572436	0.675609023475623	0.221470341512069	0.0177	0.017	0.0301	0.004	0.1711	0.0058	0.0056	0.0486	0.0022	0.089	0.1467	0.033	0.0051	0.1138	0.0234	0.0035	0.0035	0.0031	0.0025	0.0284	0.0255	0.0329	0.0712	0.0179	0.0898	0.0037
3	rs6785970	70534184	0.94	0.389848785336034	0.87	0.405435896572436	0.663328820339799	0.218773296089836	0.0178	0.0171	0.0301	0.0041	0.171	0.0058	0.0056	0.0485	0.0022	0.089	0.1468	0.0329	0.0051	0.1138	0.0233	0.0036	0.0036	0.0031	0.0025	0.0285	0.0254	0.0328	0.0711	0.0179	0.0897	0.0037
3	rs73837032	70544034	0.94	0.389848785336034	0.87	0.405435896572436	0.653292126075268	0.216730804214747	0.0178	0.0171	0.0301	0.004	0.1707	0.0058	0.0057	0.0485	0.0022	0.089	0.1474	0.0329	0.005	0.1139	0.0233	0.0036	0.0036	0.0031	0.0025	0.0285	0.0253	0.0328	0.071	0.0179	0.0896	0.0037
3	rs76848445	70546121	0.94	0.389848785336034	0.87	0.405435896572436	0.653149246610454	0.217912532524193	0.0178	0.0171	0.03	0.004	0.1707	0.0058	0.0056	0.0485	0.0022	0.089	0.1474	0.0329	0.005	0.1139	0.0234	0.0036	0.0035	0.0031	0.0025	0.0285	0.0253	0.0327	0.0711	0.0179	0.0896	0.0037
3	rs80196723	70555491	0.94	0.389848785336034	0.86	0.450156947394433	0.628434511076764	0.214052936535515	0.0178	0.0171	0.03	0.004	0.1707	0.0058	0.0056	0.0486	0.0022	0.0889	0.1476	0.0329	0.005	0.114	0.0233	0.0036	0.0035	0.0031	0.0025	0.0285	0.0253	0.0327	0.0711	0.0179	0.0897	0.0036
3	rs114766346	70580336	0.94	0.389848785336034	0.86	0.450156947394433	0.59748673467706	0.209048413889045	0.0179	0.0172	0.0299	0.004	0.1705	0.0057	0.0056	0.0486	0.0022	0.0887	0.1481	0.0329	0.0049	0.1142	0.0233	0.0036	0.0035	0.003	0.0025	0.0285	0.0254	0.0324	0.0711	0.0178	0.0898	0.0036
3	rs11715957	70588514	0.94	0.389848785336034	0.86	0.450156947394433	0.557993110264599	0.205347245176615	0.0179	0.0173	0.0298	0.004	0.1705	0.0056	0.0056	0.0486	0.0022	0.0885	0.1485	0.033	0.0049	0.1144	0.0233	0.0036	0.0035	0.003	0.0025	0.0285	0.0254	0.0322	0.071	0.0178	0.0899	0.0036
3	rs11128180	70592215	0.94	0.389848785336034	0.86	0.450156947394433	0.522406833001178	0.194895131615151	0.0179	0.0174	0.0296	0.0039	0.1702	0.0055	0.0055	0.0486	0.0022	0.0884	0.149	0.033	0.0049	0.1149	0.0232	0.0035	0.0035	0.003	0.0025	0.0285	0.0255	0.0319	0.071	0.0177	0.0903	0.0036
3	rs11713241	70595467	0.94	0.389848785336034	0.86	0.450156947394433	0.555802885317988	0.193343225549976	0.0179	0.0173	0.0295	0.0039	0.17	0.0055	0.0055	0.0487	0.0022	0.0884	0.1487	0.033	0.005	0.115	0.0232	0.0036	0.0034	0.003	0.0026	0.0286	0.0256	0.0319	0.071	0.0177	0.0904	0.0036
3	rs6762974	70595849	0.94	0.389848785336034	0.86	0.450156947394433	0.553021179921888	0.201772997176456	0.018	0.0174	0.0294	0.0039	0.17	0.0055	0.0055	0.0487	0.0022	0.0884	0.1486	0.033	0.005	0.115	0.0232	0.0036	0.0034	0.003	0.0026	0.0286	0.0256	0.0319	0.071	0.0177	0.0903	0.0036
3	rs9790262	70597979	0.94	0.389848785336034	0.86	0.450156947394433	0.452743856639565	0.177556673590992	0.0182	0.0173	0.0289	0.0037	0.17	0.0051	0.0053	0.0494	0.0023	0.0883	0.149	0.0328	0.005	0.1154	0.023	0.0035	0.0033	0.003	0.0026	0.0288	0.0256	0.0317	0.0712	0.0177	0.0905	0.0036
3	rs9879196	70599188	0.95	0.352537935866182	0.86	0.450156947394433	0.379457778687331	0.149870600827366	0.0183	0.0172	0.0282	0.0034	0.1701	0.0046	0.005	0.0507	0.0023	0.088	0.1499	0.0326	0.0051	0.1155	0.0226	0.0033	0.0031	0.0029	0.0025	0.0287	0.0254	0.0315	0.0719	0.0174	0.0915	0.0035
3	rs55991482	70603959	0.95	0.352537935866182	0.86	0.450156947394433	0.184825835459474	0.114103670437991	0.0177	0.017	0.0266	0.0024	0.1716	0.0029	0.0038	0.0553	0.0019	0.0869	0.1537	0.0317	0.0044	0.115	0.0212	0.0022	0.0023	0.0024	0.0021	0.0286	0.026	0.0307	0.0746	0.0164	0.0948	0.0028
3	rs6791645	70604729	0.95	0.352537935866182	0.86	0.450156947394433	0.192705742387174	0.124973863515809	0.0177	0.017	0.0265	0.0024	0.1716	0.0028	0.0037	0.0558	0.0019	0.0868	0.1539	0.0316	0.0043	0.1149	0.0211	0.0021	0.0023	0.0024	0.0021	0.0286	0.026	0.0307	0.0748	0.0163	0.095	0.0028
3	rs11927332	70606921	0.95	0.352537935866182	0.86	0.450156947394433	0.209830925788348	0.149209398880915	0.0176	0.017	0.0264	0.0022	0.1717	0.0026	0.0035	0.0564	0.0019	0.0866	0.1546	0.0317	0.0042	0.1147	0.0209	0.0019	0.0022	0.0023	0.0021	0.0286	0.0261	0.0306	0.0749	0.0163	0.0957	0.0027
3	rs115268072	70610169	0.95	0.352537935866182	0.86	0.450156947394433	0.206641298651142	0.16311716825127	0.0176	0.017	0.0263	0.0021	0.1717	0.0025	0.0035	0.0567	0.0019	0.0865	0.1548	0.0317	0.0041	0.1147	0.0208	0.0019	0.0021	0.0023	0.0021	0.0287	0.0262	0.0305	0.075	0.0162	0.0959	0.0027
3	rs56108024	70615363	0.95	0.352537935866182	0.86	0.450156947394433	0.178774587811928	0.178058685953681	0.0176	0.017	0.0263	0.0021	0.1718	0.0025	0.0034	0.0567	0.0018	0.0865	0.1549	0.0317	0.0041	0.1147	0.0207	0.0018	0.0021	0.0023	0.0021	0.0287	0.0262	0.0305	0.0751	0.0162	0.096	0.0026
3	rs115936595	70616754	0.95	0.352537935866182	0.86	0.450156947394433	0.177352659137483	0.181384203457618	0.0176	0.017	0.0263	0.0021	0.1718	0.0025	0.0034	0.0567	0.0018	0.0864	0.1549	0.0317	0.0041	0.1147	0.0207	0.0018	0.0021	0.0023	0.0021	0.0287	0.0262	0.0305	0.0751	0.0162	0.096	0.0026
3	rs76977588	70621371	0.95	0.352537935866182	0.86	0.450156947394433	0.168923572763161	0.173160180601383	0.0176	0.017	0.0262	0.002	0.1718	0.0025	0.0034	0.0567	0.0018	0.0864	0.155	0.0318	0.004	0.1148	0.0207	0.0018	0.002	0.0023	0.0021	0.0287	0.0262	0.0305	0.0751	0.0162	0.0961	0.0026
3	rs9817104	70624977	0.95	0.352537935866182	0.86	0.450156947394433	0.160012333001966	0.16448313627982	0.0175	0.017	0.0263	0.002	0.1718	0.0024	0.0033	0.0567	0.0018	0.0864	0.155	0.0318	0.004	0.1148	0.0207	0.0018	0.002	0.0023	0.0021	0.0287	0.0263	0.0306	0.0752	0.0162	0.0962	0.0026
3	rs72948878	70626137	0.95	0.352537935866182	0.87	0.405435896572436	0.157726726240247	0.167522000082148	0.0179	0.017	0.0263	0.002	0.1717	0.0024	0.0033	0.0567	0.0018	0.0865	0.1549	0.0318	0.0039	0.1147	0.0208	0.0018	0.002	0.0022	0.0021	0.0286	0.0263	0.0306	0.0752	0.0162	0.0961	0.0026
3	rs7628219	70626360	0.95	0.352537935866182	0.86	0.450156947394433	0.157998618102469	0.169591640529067	0.0179	0.017	0.0263	0.002	0.1717	0.0024	0.0033	0.0566	0.0018	0.0865	0.1549	0.0319	0.004	0.1147	0.0208	0.0018	0.002	0.0022	0.0021	0.0286	0.0263	0.0306	0.0752	0.0162	0.0962	0.0026
3	rs13063956	70626905	0.95	0.352537935866182	0.86	0.450156947394433	0.150588901346819	0.170778274654062	0.0183	0.017	0.0261	0.002	0.1717	0.0024	0.0032	0.0566	0.0018	0.0867	0.1548	0.0319	0.004	0.1148	0.0207	0.0018	0.002	0.0022	0.002	0.0286	0.0263	0.0306	0.0753	0.0162	0.0961	0.0026
3	rs75114276	70631640	0.95	0.352537935866182	0.87	0.405435896572436	0.148777495186731	0.206085717253098	0.0182	0.0169	0.026	0.002	0.1715	0.0022	0.0029	0.0568	0.0016	0.0868	0.1554	0.0322	0.0038	0.115	0.021	0.0016	0.0018	0.002	0.0019	0.0287	0.0262	0.031	0.0753	0.016	0.0962	0.0025
3	rs73110189	70638055	0.95	0.352537935866182	0.87	0.405435896572436	0.145808976661308	0.226025617523983	0.0184	0.0169	0.026	0.0019	0.1715	0.0021	0.0028	0.0569	0.0016	0.0867	0.1553	0.0324	0.0038	0.115	0.021	0.0016	0.0018	0.002	0.0019	0.0285	0.0261	0.0312	0.0753	0.016	0.0962	0.0025
3	rs17007492	70638885	0.95	0.352537935866182	0.87	0.405435896572436	0.143710368303555	0.227550742548961	0.0184	0.0169	0.026	0.002	0.1715	0.0021	0.0028	0.0569	0.0016	0.0868	0.1553	0.0324	0.0038	0.115	0.0211	0.0016	0.0018	0.002	0.0019	0.0285	0.026	0.0312	0.0756	0.016	0.0962	0.0025
3	rs4974301	70639463	0.95	0.352537935866182	0.87	0.405435896572436	0.139725498423475	0.229079194451356	0.0184	0.0169	0.026	0.002	0.1714	0.0021	0.0028	0.0569	0.0016	0.0868	0.1553	0.0324	0.0038	0.1151	0.0211	0.0016	0.0018	0.002	0.0019	0.0285	0.026	0.0312	0.0756	0.0161	0.0962	0.0025
3	rs12636465	70643597	0.95	0.352537935866182	0.87	0.405435896572436	0.134135634922335	0.23467504402318	0.0184	0.0169	0.026	0.0019	0.1713	0.0021	0.0027	0.0569	0.0017	0.0868	0.1553	0.0324	0.0037	0.1151	0.0211	0.0016	0.0018	0.0019	0.0019	0.0285	0.026	0.0312	0.0756	0.016	0.0962	0.0024
3	rs13096270	70656082	0.95	0.352537935866182	0.87	0.405435896572436	0.0857925985802944	0.280716080362443	0.0184	0.0168	0.026	0.002	0.1705	0.002	0.0025	0.0571	0.0014	0.088	0.1554	0.0327	0.0035	0.1147	0.0216	0.0014	0.0017	0.0017	0.0017	0.0285	0.0262	0.0315	0.0763	0.0159	0.0965	0.0019
3	rs4974305	70666199	0.95	0.352537935866182	0.87	0.405435896572436	0.0893937985976894	0.340258982476078	0.0183	0.0168	0.0261	0.0019	0.1699	0.0018	0.0022	0.0574	0.0013	0.0885	0.1551	0.033	0.0033	0.1146	0.022	0.0013	0.0016	0.0016	0.0016	0.0286	0.0261	0.0314	0.0768	0.0159	0.097	0.0018
3	rs2130995	70668601	0.95	0.352537935866182	0.87	0.405435896572436	0.0929909005598602	0.376832579152721	0.0184	0.0168	0.026	0.0019	0.1696	0.0017	0.002	0.0574	0.0012	0.0884	0.1548	0.0332	0.0032	0.1148	0.0222	0.0013	0.0015	0.0015	0.0015	0.0286	0.026	0.0316	0.0769	0.016	0.0974	0.0017
3	rs11128185	70670498	0.95	0.352537935866182	0.87	0.405435896572436	0.0918876897782508	0.380139944566492	0.0184	0.0168	0.026	0.0019	0.1695	0.0017	0.002	0.0574	0.0012	0.0884	0.1548	0.0332	0.0032	0.1148	0.0222	0.0012	0.0015	0.0015	0.0015	0.0287	0.026	0.0316	0.077	0.016	0.0974	0.0016
3	rs4974310	70684583	0.95	0.352537935866182	0.87	0.405435896572436	0.0856523737969685	0.384860473236646	0.0185	0.0168	0.0259	0.0018	0.1692	0.0017	0.002	0.0575	0.0012	0.0884	0.1547	0.0332	0.0032	0.1149	0.0221	0.0012	0.0015	0.0015	0.0015	0.0287	0.026	0.0316	0.0775	0.016	0.0977	0.0016
3	rs114125383	70687550	0.95	0.352537935866182	0.87	0.405435896572436	0.0919121152941361	0.386906803382549	0.0185	0.0169	0.0258	0.0018	0.1692	0.0017	0.002	0.0576	0.0011	0.0883	0.1548	0.0332	0.0032	0.1149	0.0221	0.0012	0.0015	0.0015	0.0015	0.0287	0.0259	0.0316	0.0775	0.0159	0.0977	0.0016
3	rs7614343	70688913	0.95	0.352537935866182	0.87	0.405435896572436	0.092917094512814	0.387546900138447	0.0185	0.0169	0.0258	0.0018	0.1693	0.0017	0.002	0.0575	0.0011	0.0883	0.1548	0.0332	0.0032	0.1149	0.0221	0.0012	0.0015	0.0015	0.0015	0.0287	0.0259	0.0316	0.0774	0.0159	0.0978	0.0016
3	rs76617307	70695278	0.95	0.352537935866182	0.87	0.405435896572436	0.0893218113040786	0.387418857261982	0.0185	0.0169	0.0258	0.0019	0.1693	0.0017	0.002	0.0575	0.0011	0.0883	0.1548	0.0333	0.0032	0.1149	0.0221	0.0012	0.0015	0.0015	0.0014	0.0287	0.0259	0.0317	0.0774	0.0159	0.0978	0.0016
3	rs35381806	70695579	0.95	0.352537935866182	0.87	0.405435896572436	0.0896340217665912	0.391265245631438	0.0185	0.0169	0.0258	0.0018	0.1693	0.0017	0.002	0.0575	0.0011	0.0883	0.1548	0.0333	0.0032	0.1148	0.0221	0.0012	0.0015	0.0015	0.0014	0.0287	0.0259	0.0317	0.0774	0.0159	0.0978	0.0015
3	rs74786380	70702374	0.95	0.352537935866182	0.87	0.405435896572436	0.105704889299378	0.401573417502312	0.0185	0.0169	0.0259	0.0019	0.1692	0.0016	0.0019	0.0576	0.0011	0.0882	0.1547	0.0332	0.0031	0.1149	0.0221	0.0012	0.0015	0.0015	0.0014	0.0287	0.0259	0.0318	0.0773	0.0159	0.098	0.0015
3	rs75350253	70715123	0.95	0.352537935866182	0.87	0.405435896572436	0.108880309764388	0.405846948868144	0.0184	0.0169	0.0259	0.0018	0.169	0.0016	0.0019	0.0577	0.0011	0.0881	0.1547	0.0332	0.0031	0.115	0.0221	0.0012	0.0015	0.0015	0.0013	0.0288	0.0259	0.032	0.0774	0.0158	0.0982	0.0015
3	rs35259508	70724170	0.95	0.352537935866182	0.87	0.405435896572436	0.105199034630645	0.407404028475456	0.0184	0.0169	0.0259	0.0018	0.169	0.0016	0.0019	0.0578	0.0011	0.088	0.1547	0.0332	0.0031	0.115	0.0221	0.0012	0.0015	0.0015	0.0013	0.0288	0.0259	0.032	0.0774	0.0158	0.0982	0.0015
3	rs114992194	70741534	0.95	0.352537935866182	0.87	0.405435896572436	0.104456311387792	0.411043539350874	0.0184	0.0169	0.0259	0.0018	0.1689	0.0016	0.0019	0.0578	0.001	0.088	0.1547	0.0332	0.0031	0.1151	0.022	0.0012	0.0015	0.0015	0.0013	0.0288	0.0259	0.0321	0.0775	0.0158	0.0982	0.0015
3	rs74850031	70744064	0.95	0.352537935866182	0.87	0.405435896572436	0.104827264046854	0.412085019590346	0.0184	0.0169	0.0259	0.0018	0.1689	0.0016	0.0019	0.0578	0.001	0.088	0.1547	0.0332	0.0031	0.1151	0.022	0.0012	0.0015	0.0015	0.0013	0.0288	0.0259	0.0321	0.0775	0.0158	0.0982	0.0015
3	rs116715673	70757489	0.95	0.352537935866182	0.87	0.405435896572436	0.0966779865805845	0.437557216572994	0.0184	0.017	0.026	0.0018	0.1683	0.0015	0.0018	0.0583	0.001	0.0877	0.1552	0.0334	0.003	0.1151	0.0217	0.0012	0.0014	0.0014	0.0013	0.0288	0.0259	0.0323	0.0779	0.0158	0.0982	0.0015
3	rs34133349	70771759	0.95	0.352537935866182	0.87	0.405435896572436	0.0922545032301783	0.448445869188165	0.0184	0.017	0.026	0.0018	0.1682	0.0015	0.0018	0.0584	0.001	0.0876	0.1553	0.0334	0.003	0.1151	0.0217	0.0012	0.0014	0.0014	0.0012	0.0288	0.0259	0.0324	0.0779	0.0158	0.0982	0.0014
3	rs115062667	70776255	0.95	0.352537935866182	0.87	0.405435896572436	0.0932864945304459	0.453114997055582	0.0183	0.0171	0.0259	0.0017	0.1682	0.0015	0.0018	0.0584	0.001	0.0875	0.1552	0.0334	0.003	0.115	0.0216	0.0012	0.0014	0.0014	0.0012	0.0288	0.0259	0.0325	0.0781	0.0158	0.0982	0.0014
3	rs2874471	70780170	0.95	0.352537935866182	0.87	0.405435896572436	0.0951723446972951	0.457796850870385	0.0183	0.0173	0.0259	0.0017	0.1683	0.0014	0.0017	0.0584	9e-04	0.0875	0.1552	0.0334	0.0029	0.115	0.0215	0.0012	0.0014	0.0014	0.0012	0.0288	0.0259	0.0325	0.0782	0.0158	0.0983	0.0014
3	rs735718	70782197	0.95	0.352537935866182	0.87	0.405435896572436	0.095797890443294	0.459270901946827	0.0183	0.0172	0.0259	0.0017	0.1684	0.0014	0.0017	0.0584	9e-04	0.0876	0.1552	0.0334	0.0029	0.115	0.0215	0.0012	0.0014	0.0013	0.0012	0.0288	0.0259	0.0326	0.0783	0.0157	0.0983	0.0014
3	rs113026146	70782806	0.95	0.352537935866182	0.87	0.405435896572436	0.0967788910531376	0.460612027286464	0.0183	0.0172	0.0259	0.0017	0.1684	0.0014	0.0017	0.0584	9e-04	0.0876	0.1552	0.0334	0.0029	0.1149	0.0215	0.0012	0.0014	0.0013	0.0012	0.0288	0.0258	0.0326	0.0783	0.0157	0.0983	0.0014
3	rs6766000	70783491	0.95	0.352537935866182	0.87	0.405435896572436	0.0977915726035868	0.463297350503454	0.0183	0.0172	0.0259	0.0017	0.1684	0.0014	0.0017	0.0584	9e-04	0.0876	0.1552	0.0334	0.0029	0.1149	0.0215	0.0012	0.0014	0.0013	0.0012	0.0287	0.0258	0.0327	0.0783	0.0157	0.0983	0.0014
3	rs17800083	70784519	0.95	0.352537935866182	0.87	0.405435896572436	0.100895265438441	0.461819916532034	0.0183	0.0172	0.0259	0.0017	0.1684	0.0014	0.0017	0.0584	9e-04	0.0876	0.1552	0.0334	0.0029	0.1149	0.0215	0.0012	0.0014	0.0013	0.0012	0.0287	0.0258	0.0327	0.0784	0.0157	0.0983	0.0014
3	rs116517718	70785932	0.95	0.352537935866182	0.87	0.405435896572436	0.102954441109911	0.461551425041483	0.0183	0.0172	0.0259	0.0017	0.1684	0.0014	0.0017	0.0584	9e-04	0.0876	0.1552	0.0334	0.0029	0.1149	0.0215	0.0012	0.0014	0.0013	0.0012	0.0286	0.0258	0.0327	0.0784	0.0157	0.0983	0.0014
3	rs115882470	70792865	0.95	0.352537935866182	0.87	0.405435896572436	0.107581582840425	0.467198311908208	0.0183	0.0172	0.0259	0.0017	0.1684	0.0014	0.0017	0.0586	9e-04	0.0876	0.1552	0.0335	0.0029	0.1149	0.0214	0.0012	0.0014	0.0013	0.0012	0.0286	0.0258	0.0327	0.0785	0.0157	0.0982	0.0014
3	rs79192777	70802112	0.95	0.352537935866182	0.88	0.363814363818289	0.102692350718842	0.470837901721992	0.0184	0.0172	0.0259	0.0017	0.1683	0.0014	0.0017	0.0588	9e-04	0.0875	0.155	0.0336	0.0029	0.1152	0.0212	0.0012	0.0014	0.0013	0.0012	0.0286	0.0259	0.0327	0.0788	0.0156	0.098	0.0014
3	rs2037888	70826231	0.94	0.389848785336034	0.88	0.363814363818289	0.113223563721642	0.500900323134958	0.0185	0.0172	0.0259	0.0016	0.1682	0.0013	0.0016	0.0597	8e-04	0.0874	0.1543	0.034	0.0028	0.1159	0.0205	0.0013	0.0013	0.0013	0.0011	0.0285	0.026	0.0327	0.0801	0.0153	0.0973	0.0013
3	rs79644803	70828701	0.94	0.389848785336034	0.88	0.363814363818289	0.117899921480963	0.501311676919764	0.0185	0.0172	0.0259	0.0016	0.1682	0.0013	0.0016	0.0597	8e-04	0.0874	0.1543	0.034	0.0028	0.1159	0.0206	0.0013	0.0013	0.0013	0.0011	0.0285	0.026	0.0327	0.0801	0.0153	0.0973	0.0013
3	rs115431362	70857372	0.94	0.389848785336034	0.88	0.363814363818289	0.116083219942595	0.495287134900879	0.0185	0.0172	0.0257	0.0016	0.1682	0.0013	0.0016	0.0599	8e-04	0.0872	0.1543	0.0341	0.0028	0.1158	0.0205	0.0013	0.0013	0.0013	0.0011	0.0285	0.0261	0.0325	0.0804	0.0153	0.0974	0.0012
3	rs71298357	70866845	0.94	0.389848785336034	0.87	0.405435896572436	0.114507784747925	0.492827923171108	0.0186	0.0172	0.0257	0.0016	0.1682	0.0013	0.0016	0.06	8e-04	0.0871	0.1543	0.0342	0.0028	0.1159	0.0205	0.0013	0.0013	0.0013	0.0011	0.0285	0.0261	0.0324	0.0804	0.0153	0.0973	0.0012
3	rs75102135	70874456	0.94	0.389848785336034	0.87	0.405435896572436	0.114227848125109	0.502271836616924	0.0186	0.0173	0.0257	0.0016	0.1682	0.0013	0.0016	0.06	8e-04	0.0871	0.1543	0.0342	0.0028	0.1158	0.0206	0.0013	0.0013	0.0013	0.0011	0.0285	0.0262	0.0323	0.0805	0.0152	0.0973	0.0012
3	rs73116303	70876266	0.94	0.389848785336034	0.87	0.405435896572436	0.114872332342279	0.505567355484181	0.0186	0.0173	0.0256	0.0016	0.1682	0.0013	0.0016	0.06	8e-04	0.087	0.1543	0.0342	0.0028	0.1158	0.0206	0.0013	0.0013	0.0013	0.0011	0.0285	0.0262	0.0323	0.0805	0.0152	0.0973	0.0012
3	rs13078509	70881429	0.94	0.389848785336034	0.87	0.405435896572436	0.114143949292543	0.505842229040034	0.0187	0.0173	0.0256	0.0015	0.1682	0.0013	0.0016	0.06	8e-04	0.0869	0.1544	0.0342	0.0029	0.1158	0.0206	0.0013	0.0013	0.0013	0.0011	0.0285	0.0263	0.0322	0.0806	0.0152	0.0973	0.0012
3	rs2573174	70883177	0.94	0.389848785336034	0.87	0.405435896572436	0.110243419274538	0.512726345200996	0.0187	0.0173	0.0256	0.0015	0.1682	0.0013	0.0016	0.06	8e-04	0.087	0.1544	0.0342	0.0029	0.1158	0.0206	0.0013	0.0013	0.0013	0.0011	0.0285	0.0263	0.0322	0.0806	0.0152	0.0973	0.0012
3	rs11128197	70884086	0.94	0.389848785336034	0.87	0.405435896572436	0.109888001977961	0.504742962485496	0.0188	0.0173	0.0256	0.0015	0.1683	0.0013	0.0016	0.06	8e-04	0.087	0.1546	0.0342	0.0029	0.1157	0.0205	0.0013	0.0013	0.0013	0.0011	0.0285	0.0262	0.0322	0.0805	0.0151	0.0973	0.0012
3	rs1435630	70884793	0.94	0.389848785336034	0.87	0.405435896572436	0.115744513325208	0.500900323134958	0.0188	0.0173	0.0256	0.0015	0.1683	0.0013	0.0016	0.06	8e-04	0.087	0.1546	0.0342	0.0029	0.1157	0.0206	0.0013	0.0013	0.0013	0.0011	0.0285	0.0262	0.0321	0.0805	0.0151	0.0973	0.0013
3	rs17007893	70886431	0.94	0.389848785336034	0.87	0.405435896572436	0.12216738159947	0.499118784882193	0.0188	0.0173	0.0256	0.0015	0.1683	0.0013	0.0016	0.06	8e-04	0.087	0.1546	0.0342	0.0029	0.1157	0.0206	0.0013	0.0013	0.0013	0.0011	0.0285	0.0262	0.0321	0.0805	0.0151	0.0973	0.0013
3	rs76767513	70889671	0.94	0.389848785336034	0.87	0.405435896572436	0.124218105533415	0.501174549437047	0.0188	0.0173	0.0256	0.0015	0.1683	0.0013	0.0016	0.06	8e-04	0.087	0.1546	0.0342	0.0029	0.1157	0.0206	0.0013	0.0013	0.0013	0.001	0.0285	0.0262	0.032	0.0805	0.0151	0.0972	0.0013
3	rs2196356	70890288	0.94	0.389848785336034	0.86	0.450156947394433	0.121905224938438	0.502683476714649	0.0188	0.0173	0.0256	0.0015	0.1683	0.0013	0.0016	0.06	8e-04	0.087	0.1546	0.0342	0.0029	0.1157	0.0206	0.0013	0.0013	0.0013	0.001	0.0285	0.0262	0.032	0.0805	0.0151	0.0972	0.0013
3	rs1522553	70913142	0.93	0.429746626914861	0.86	0.450156947394433	0.140580561636754	0.471647697668966	0.0199	0.0173	0.0256	0.0015	0.1691	0.0012	0.0015	0.0609	8e-04	0.088	0.1539	0.0342	0.0029	0.1167	0.0207	0.0013	0.0013	0.0013	9e-04	0.0286	0.0263	0.0307	0.0804	0.0147	0.0949	0.0013
3	rs73116333	70914521	0.93	0.429746626914861	0.86	0.450156947394433	0.143292821441672	0.466659740392153	0.0199	0.0173	0.0256	0.0015	0.1691	0.0012	0.0015	0.0609	8e-04	0.088	0.1539	0.0342	0.0029	0.1167	0.0207	0.0013	0.0013	0.0013	9e-04	0.0286	0.0263	0.0307	0.0804	0.0147	0.0949	0.0013
3	rs60734295	70921991	0.93	0.429746626914861	0.86	0.450156947394433	0.14348544532264	0.46396931963904	0.0199	0.0173	0.0256	0.0015	0.169	0.0012	0.0015	0.0609	8e-04	0.088	0.1538	0.0342	0.003	0.1167	0.0207	0.0013	0.0013	0.0013	9e-04	0.0286	0.0262	0.0306	0.0804	0.0147	0.095	0.0013
3	rs78753577	70922851	0.93	0.429746626914861	0.86	0.450156947394433	0.139378034313086	0.468141202009075	0.0199	0.0173	0.0256	0.0015	0.169	0.0012	0.0015	0.0609	8e-04	0.088	0.1538	0.0343	0.003	0.1168	0.0208	0.0013	0.0013	0.0013	9e-04	0.0286	0.0262	0.0305	0.0805	0.0147	0.095	0.0013
3	rs11716788	70927234	0.93	0.429746626914861	0.86	0.450156947394433	0.13070768506593	0.480714883228163	0.02	0.0173	0.0256	0.0015	0.169	0.0012	0.0015	0.0609	8e-04	0.088	0.1537	0.0343	0.003	0.1168	0.0208	0.0013	0.0013	0.0013	9e-04	0.0286	0.0262	0.0305	0.0805	0.0147	0.095	0.0013
3	rs116713630	70927287	0.93	0.429746626914861	0.87	0.405435896572436	0.131133252398179	0.478952083808476	0.02	0.0173	0.0256	0.0015	0.169	0.0012	0.0015	0.0609	8e-04	0.088	0.1537	0.0343	0.003	0.1168	0.0208	0.0013	0.0013	0.0013	9e-04	0.0286	0.0262	0.0305	0.0805	0.0147	0.095	0.0013
3	rs9883019	70930798	0.93	0.429746626914861	0.87	0.405435896572436	0.139820351278893	0.472727988415191	0.02	0.0173	0.0256	0.0015	0.169	0.0013	0.0015	0.0609	8e-04	0.088	0.1538	0.0343	0.003	0.1169	0.0208	0.0013	0.0013	0.0013	9e-04	0.0284	0.0262	0.0305	0.0805	0.0147	0.095	0.0013
3	rs62257169	70931324	0.93	0.429746626914861	0.87	0.405435896572436	0.139725498423475	0.472052731375092	0.02	0.0173	0.0256	0.0015	0.169	0.0013	0.0015	0.0609	8e-04	0.0881	0.1538	0.0343	0.003	0.1169	0.0208	0.0013	0.0013	0.0013	9e-04	0.0284	0.0262	0.0305	0.0805	0.0147	0.095	0.0013
3	rs34552401	70950691	0.93	0.429746626914861	0.87	0.405435896572436	0.12913431991616	0.485605192571948	0.0201	0.0173	0.0256	0.0014	0.1688	0.0013	0.0015	0.0608	8e-04	0.0881	0.1537	0.0342	0.0029	0.1169	0.0209	0.0014	0.0013	0.0013	9e-04	0.0285	0.0263	0.0305	0.0804	0.0147	0.0948	0.0013
3	rs7638679	70955186	0.93	0.429746626914861	0.87	0.405435896572436	0.127632329411115	0.500900323134958	0.0202	0.0173	0.0256	0.0014	0.1687	0.0013	0.0015	0.0608	8e-04	0.0881	0.1537	0.0342	0.0029	0.1172	0.021	0.0014	0.0013	0.0013	9e-04	0.0285	0.0263	0.0305	0.0804	0.0148	0.0948	0.0013
3	rs28452832	70959530	0.92	0.472297109457422	0.87	0.405435896572436	0.132047996824956	0.498023258645714	0.0202	0.0172	0.0257	0.0014	0.1687	0.0013	0.0015	0.0608	8e-04	0.088	0.1536	0.0342	0.0029	0.1173	0.021	0.0014	0.0013	0.0013	9e-04	0.0285	0.0263	0.0305	0.0805	0.0148	0.0948	0.0013
3	rs13321101	70964634	0.92	0.472297109457422	0.87	0.405435896572436	0.135310856072548	0.487238126529828	0.0202	0.0172	0.0257	0.0014	0.1686	0.0013	0.0015	0.0608	8e-04	0.0879	0.1536	0.0343	0.0029	0.1173	0.021	0.0014	0.0013	0.0013	9e-04	0.0285	0.0263	0.0304	0.0806	0.0149	0.0948	0.0013
3	rs79951898	70971874	0.92	0.472297109457422	0.87	0.405435896572436	0.135900780377898	0.505567355484181	0.0203	0.0172	0.0257	0.0013	0.1686	0.0013	0.0015	0.0607	8e-04	0.0878	0.1536	0.0344	0.0029	0.1174	0.021	0.0014	0.0013	0.0013	9e-04	0.0286	0.0263	0.0304	0.0806	0.0149	0.0948	0.0013
3	rs13067448	70975674	0.92	0.472297109457422	0.86	0.450156947394433	0.138621728814156	0.500489055373391	0.0203	0.0172	0.0257	0.0013	0.1686	0.0013	0.0015	0.0607	8e-04	0.0878	0.1536	0.0344	0.0029	0.1173	0.021	0.0014	0.0013	0.0013	9e-04	0.0286	0.0263	0.0304	0.0806	0.0149	0.0948	0.0013
3	rs73116381	70976498	0.92	0.472297109457422	0.86	0.450156947394433	0.138464475483302	0.500763224320013	0.0203	0.0172	0.0257	0.0013	0.1686	0.0013	0.0015	0.0607	8e-04	0.0878	0.1536	0.0344	0.0029	0.1174	0.021	0.0014	0.0013	0.0013	9e-04	0.0286	0.0263	0.0304	0.0806	0.0149	0.0948	0.0013
3	rs78147307	70979356	0.92	0.472297109457422	0.86	0.450156947394433	0.140707503213311	0.504193557052435	0.0203	0.0172	0.0257	0.0013	0.1686	0.0013	0.0015	0.0607	8e-04	0.0878	0.1536	0.0344	0.0029	0.1174	0.021	0.0014	0.0013	0.0013	9e-04	0.0286	0.0263	0.0304	0.0806	0.0149	0.0948	0.0013
3	rs77130190	70982111	0.92	0.472297109457422	0.86	0.450156947394433	0.142523869491599	0.502134642320138	0.0203	0.0172	0.0257	0.0013	0.1686	0.0013	0.0015	0.0607	8e-04	0.0878	0.1535	0.0344	0.0029	0.1174	0.021	0.0014	0.0013	0.0013	9e-04	0.0286	0.0263	0.0304	0.0806	0.0149	0.0948	0.0013
3	rs13082284	70982936	0.92	0.472297109457422	0.86	0.450156947394433	0.137648482644332	0.51438202906353	0.0203	0.0172	0.0257	0.0013	0.1686	0.0013	0.0015	0.0607	8e-04	0.0877	0.1534	0.0344	0.0029	0.1172	0.021	0.0014	0.0013	0.0013	9e-04	0.0285	0.0263	0.0309	0.0806	0.0149	0.0947	0.0013
3	rs62257209	70988233	0.92	0.472297109457422	0.87	0.405435896572436	0.144354163398015	0.520464354474043	0.0203	0.0172	0.0257	0.0012	0.1686	0.0013	0.0015	0.0607	8e-04	0.0877	0.1534	0.0345	0.0029	0.1171	0.021	0.0014	0.0013	0.0013	9e-04	0.0285	0.0263	0.0309	0.0806	0.0149	0.0948	0.0013
3	rs9847154	70994006	0.92	0.472297109457422	0.87	0.405435896572436	0.147566225241478	0.554795101316123	0.0203	0.0173	0.0257	0.0012	0.1687	0.0013	0.0015	0.0607	8e-04	0.0877	0.1533	0.0347	0.0029	0.1169	0.021	0.0014	0.0013	0.0012	9e-04	0.0284	0.0263	0.0309	0.0807	0.015	0.0947	0.0013
3	rs13318034	70997086	0.92	0.472297109457422	0.87	0.405435896572436	0.155662611720907	0.551843333152042	0.0203	0.0173	0.0257	0.0012	0.1686	0.0013	0.0015	0.0608	8e-04	0.0877	0.1533	0.0348	0.0029	0.1169	0.0211	0.0014	0.0013	0.0012	9e-04	0.0284	0.0263	0.0309	0.0806	0.015	0.0946	0.0013
3	rs77749627	70997135	0.92	0.472297109457422	0.87	0.405435896572436	0.156033645250544	0.551141102077706	0.0203	0.0173	0.0257	0.0012	0.1686	0.0013	0.0015	0.0608	8e-04	0.0877	0.1533	0.0348	0.0029	0.1169	0.0211	0.0014	0.0013	0.0012	9e-04	0.0284	0.0263	0.0309	0.0806	0.015	0.0946	0.0013
3	rs3773494	71012580	0.92	0.472297109457422	0.87	0.405435896572436	0.13061660077661	0.58380999830577	0.0204	0.0174	0.0256	0.0013	0.1683	0.0015	0.0016	0.061	8e-04	0.0875	0.153	0.0349	0.003	0.1164	0.0213	0.0015	0.0014	0.0013	0.001	0.0284	0.0264	0.0307	0.0803	0.0154	0.0942	0.0013
3	rs114831356	71012857	0.92	0.472297109457422	0.87	0.405435896572436	0.131620638411964	0.576700166687637	0.0204	0.0174	0.0256	0.0013	0.1683	0.0015	0.0016	0.061	8e-04	0.0875	0.1529	0.0349	0.003	0.1164	0.0213	0.0016	0.0014	0.0013	0.001	0.0284	0.0264	0.0307	0.0803	0.0154	0.0942	0.0013
3	rs78800485	71018113	0.92	0.472297109457422	0.87	0.405435896572436	0.103295781158027	0.586089572346961	0.0205	0.0176	0.0253	0.0014	0.1679	0.0018	0.0018	0.0613	8e-04	0.0873	0.1521	0.0352	0.0032	0.1156	0.0214	0.0018	0.0016	0.0014	0.0012	0.0285	0.0266	0.0306	0.0803	0.0157	0.0939	0.0013
3	rs9845197	71018517	0.92	0.472297109457422	0.87	0.405435896572436	0.0989899317193758	0.592941069461139	0.0206	0.0176	0.0253	0.0014	0.1679	0.0018	0.0019	0.0613	8e-04	0.0873	0.152	0.0353	0.0033	0.1156	0.0214	0.0019	0.0016	0.0014	0.0012	0.0285	0.0266	0.0306	0.0803	0.0157	0.0938	0.0014
3	rs3773499	71019096	0.91	0.517562282080777	0.87	0.405435896572436	0.0979186229965909	0.592083588769564	0.0206	0.0176	0.0252	0.0014	0.1679	0.0019	0.0019	0.0613	9e-04	0.0872	0.1519	0.0353	0.0033	0.1155	0.0214	0.0019	0.0017	0.0014	0.0012	0.0285	0.0266	0.0305	0.0803	0.0158	0.0938	0.0014
3	rs9874207	71019750	0.91	0.517562282080777	0.87	0.405435896572436	0.0936073892286253	0.602966854583027	0.0206	0.0176	0.0251	0.0014	0.1678	0.0019	0.0019	0.0614	9e-04	0.0871	0.1518	0.0353	0.0033	0.1154	0.0215	0.002	0.0017	0.0014	0.0013	0.0285	0.0266	0.0305	0.0803	0.0158	0.0937	0.0014
3	rs17651978	71020490	0.91	0.517562282080777	0.87	0.405435896572436	0.0976392486439601	0.606126067705173	0.0206	0.0175	0.0252	0.0014	0.1678	0.0019	0.002	0.0616	9e-04	0.0867	0.151	0.0353	0.0033	0.116	0.0215	0.002	0.0017	0.0014	0.0013	0.0286	0.0266	0.0304	0.0802	0.0159	0.0942	0.0014
3	rs3755733	71020900	0.91	0.517562282080777	0.87	0.405435896572436	0.103111895208989	0.53323960954021	0.0206	0.0174	0.0252	0.0014	0.1681	0.002	0.002	0.0616	8e-04	0.0868	0.1508	0.0354	0.0032	0.116	0.0215	0.002	0.0017	0.0013	0.0012	0.0286	0.0266	0.0302	0.0803	0.0159	0.0942	0.0013
3	rs78852652	71023804	0.91	0.517562282080777	0.87	0.405435896572436	0.0889624261004124	0.545391130683237	0.0209	0.0174	0.0253	0.0015	0.1682	0.0021	0.002	0.0615	9e-04	0.0872	0.1496	0.0354	0.0031	0.1159	0.0215	0.002	0.0018	0.0014	0.0012	0.0289	0.0266	0.03	0.0804	0.0158	0.0944	0.0013
3	rs76188283	71024696	0.91	0.517562282080777	0.87	0.405435896572436	0.0874630302285203	0.552826825909418	0.0209	0.0174	0.0253	0.0014	0.1683	0.0021	0.002	0.0615	9e-04	0.0872	0.1493	0.0355	0.0032	0.1158	0.0215	0.002	0.0018	0.0014	0.0012	0.029	0.0266	0.03	0.0804	0.0158	0.0945	0.0012
3	rs78365390	71028822	0.91	0.517562282080777	0.87	0.405435896572436	0.0843737820307543	0.552967360007762	0.021	0.0173	0.0252	0.0014	0.1684	0.0022	0.0021	0.0615	9e-04	0.0875	0.1492	0.0354	0.0031	0.1153	0.0215	0.002	0.0018	0.0014	0.0012	0.0291	0.0267	0.0299	0.0804	0.0157	0.0946	0.0012
3	rs955109	71039394	0.91	0.517562282080777	0.87	0.405435896572436	0.0811518014717056	0.546932345755598	0.0212	0.0173	0.0252	0.0014	0.1685	0.0022	0.0021	0.0616	9e-04	0.0881	0.1492	0.0354	0.0031	0.1143	0.0214	0.002	0.0017	0.0013	0.0012	0.0295	0.0268	0.0298	0.0803	0.0156	0.0949	0.0012
3	rs80218659	71047352	0.91	0.517562282080777	0.87	0.405435896572436	0.0789817203164618	0.534911634763518	0.0213	0.0173	0.0251	0.0014	0.1687	0.0022	0.0021	0.0616	9e-04	0.0884	0.1493	0.0353	0.0031	0.1137	0.0214	0.002	0.0017	0.0013	0.0013	0.0296	0.0268	0.0297	0.0802	0.0156	0.095	0.0011
3	rs73118214	71047396	0.91	0.517562282080777	0.87	0.405435896572436	0.0786937511224214	0.535748135494498	0.0213	0.0173	0.0251	0.0014	0.1687	0.0022	0.0021	0.0616	9e-04	0.0884	0.1493	0.0353	0.0031	0.1137	0.0214	0.002	0.0017	0.0013	0.0013	0.0296	0.0268	0.0297	0.0802	0.0156	0.095	0.0011
3	rs76184971	71047520	0.92	0.472297109457422	0.87	0.405435896572436	0.078362319165209	0.5301776208522	0.0213	0.0173	0.0251	0.0014	0.1687	0.0022	0.0021	0.0616	9e-04	0.0884	0.1493	0.0353	0.0031	0.1137	0.0214	0.002	0.0017	0.0013	0.0013	0.0296	0.0268	0.0297	0.0802	0.0156	0.095	0.0011
3	rs17697822	71047711	0.92	0.472297109457422	0.87	0.405435896572436	0.079872025016724	0.535329844498325	0.0213	0.0172	0.0252	0.0014	0.1687	0.0022	0.0021	0.0618	9e-04	0.0884	0.1491	0.0353	0.0031	0.1137	0.0214	0.002	0.0017	0.0013	0.0013	0.0296	0.0269	0.0297	0.0802	0.0155	0.0951	0.0011
3	rs17008127	71052376	0.92	0.472297109457422	0.87	0.405435896572436	0.0886517017988716	0.495287134900879	0.0213	0.0172	0.0252	0.0014	0.1686	0.0023	0.0021	0.0617	9e-04	0.0884	0.1491	0.0354	0.003	0.1133	0.0215	0.002	0.0017	0.0013	0.0012	0.0297	0.0269	0.0297	0.0803	0.0155	0.095	0.0011
3	rs17747268	71055582	0.92	0.472297109457422	0.87	0.405435896572436	0.0923524760638621	0.500214924685902	0.0213	0.0172	0.0252	0.0015	0.1686	0.0023	0.0022	0.0617	9e-04	0.0884	0.149	0.0355	0.003	0.1132	0.0216	0.002	0.0018	0.0013	0.0013	0.0297	0.027	0.0297	0.0803	0.0155	0.0949	0.0011
3	rs76894749	71059992	0.92	0.472297109457422	0.87	0.405435896572436	0.092524086539792	0.504330894158374	0.0213	0.0172	0.0252	0.0015	0.1686	0.0023	0.0022	0.0615	9e-04	0.0885	0.149	0.0356	0.003	0.113	0.0217	0.002	0.0018	0.0013	0.0013	0.0298	0.027	0.0297	0.0803	0.0155	0.0948	0.0011
3	rs11720703	71060640	0.92	0.472297109457422	0.87	0.405435896572436	0.0912297505824963	0.511347639239443	0.0213	0.0172	0.0252	0.0015	0.1686	0.0023	0.0022	0.0616	9e-04	0.0885	0.1489	0.0357	0.003	0.1129	0.0217	0.002	0.0018	0.0013	0.0013	0.0298	0.027	0.0297	0.0803	0.0155	0.0948	0.0011
3	rs60687654	71069781	0.92	0.472297109457422	0.87	0.405435896572436	0.104456311387792	0.483158441812433	0.0215	0.0176	0.025	0.0018	0.1682	0.0024	0.0024	0.0616	9e-04	0.0888	0.1492	0.0361	0.0031	0.1105	0.0218	0.0022	0.0019	0.0014	0.0013	0.03	0.0274	0.0296	0.0802	0.0155	0.0945	0.0012
3	rs116036142	71072600	0.92	0.472297109457422	0.87	0.405435896572436	0.106292499728179	0.469354217380389	0.0215	0.0177	0.025	0.0018	0.1682	0.0025	0.0024	0.0616	9e-04	0.0888	0.1492	0.0361	0.0031	0.1102	0.0219	0.0022	0.0019	0.0014	0.0013	0.0301	0.0274	0.0296	0.0802	0.0156	0.0945	0.0012
3	rs75791885	71092731	0.92	0.472297109457422	0.87	0.405435896572436	0.110681829698412	0.476649416105448	0.0216	0.018	0.0247	0.0019	0.1677	0.0025	0.0026	0.0619	9e-04	0.089	0.1495	0.0362	0.003	0.1091	0.0221	0.0024	0.0018	0.0014	0.0013	0.0303	0.0276	0.0295	0.0799	0.0158	0.0939	0.0013
3	rs4555486	71101580	0.92	0.472297109457422	0.87	0.405435896572436	0.112418524039315	0.473538627921663	0.0216	0.018	0.0247	0.002	0.1676	0.0026	0.0026	0.0619	9e-04	0.089	0.1495	0.0363	0.003	0.109	0.0221	0.0024	0.0018	0.0014	0.0013	0.0303	0.0276	0.0295	0.0799	0.0158	0.0939	0.0013
3	rs1288984	71115229	0.92	0.472297109457422	0.87	0.405435896572436	0.125192089264582	0.448978836297276	0.0217	0.0182	0.0246	0.0021	0.1674	0.0026	0.0028	0.062	8e-04	0.0891	0.1496	0.0364	0.003	0.1084	0.0222	0.0025	0.0018	0.0014	0.0013	0.0305	0.0276	0.0294	0.0797	0.016	0.0936	0.0013
3	rs2321334	71116697	0.92	0.472297109457422	0.87	0.405435896572436	0.121672485041785	0.449778600898753	0.0218	0.0182	0.0245	0.0021	0.1673	0.0026	0.0028	0.062	9e-04	0.0891	0.1496	0.0364	0.003	0.1084	0.0222	0.0025	0.0018	0.0014	0.0013	0.0305	0.0276	0.0294	0.0796	0.016	0.0936	0.0013
3	rs74377853	71118199	0.92	0.472297109457422	0.87	0.405435896572436	0.120368375814893	0.430425794142742	0.0218	0.0182	0.0245	0.0021	0.1674	0.0026	0.0028	0.062	9e-04	0.0891	0.1496	0.0363	0.003	0.1083	0.0222	0.0026	0.0018	0.0014	0.0013	0.0305	0.0277	0.0294	0.0796	0.016	0.0935	0.0013
3	rs1288972	71126266	0.92	0.472297109457422	0.87	0.405435896572436	0.103875037490147	0.425426289504591	0.0219	0.0183	0.0244	0.0021	0.1676	0.0027	0.0028	0.0621	9e-04	0.0895	0.1496	0.036	0.0029	0.1078	0.0221	0.0026	0.0018	0.0014	0.0013	0.0306	0.0278	0.0294	0.0794	0.0161	0.0934	0.0014
3	rs74337874	71130287	0.92	0.472297109457422	0.87	0.405435896572436	0.123248745439337	0.40818317931713	0.0223	0.0184	0.0244	0.0022	0.1673	0.0027	0.0029	0.0622	0.001	0.0889	0.1498	0.0361	0.0029	0.1076	0.0223	0.0027	0.0018	0.0014	0.0013	0.0306	0.0277	0.0293	0.0792	0.0163	0.0933	0.0014
3	rs116097889	71135293	0.92	0.472297109457422	0.87	0.405435896572436	0.12922477784333	0.411173685100749	0.0224	0.0184	0.0245	0.0022	0.1672	0.0027	0.0029	0.0623	0.001	0.0886	0.1499	0.0361	0.0029	0.1075	0.0223	0.0028	0.0018	0.0013	0.0013	0.0306	0.0277	0.0292	0.0791	0.0164	0.0933	0.0014
3	rs73119684	71139799	0.92	0.472297109457422	0.87	0.405435896572436	0.13195634963902	0.422539043765051	0.0225	0.0185	0.0245	0.0022	0.1672	0.0027	0.0029	0.0623	0.001	0.0884	0.15	0.0361	0.0029	0.1074	0.0224	0.0028	0.0018	0.0013	0.0013	0.0306	0.0277	0.0292	0.0791	0.0165	0.0933	0.0014
3	rs2686268	71145830	0.92	0.472297109457422	0.87	0.405435896572436	0.136523420377371	0.430294027265082	0.0226	0.0185	0.0246	0.0022	0.1671	0.0027	0.0029	0.0624	0.001	0.0884	0.1499	0.0361	0.0028	0.1072	0.0224	0.0028	0.0019	0.0013	0.0013	0.0306	0.0278	0.0291	0.0791	0.0166	0.0932	0.0014
3	rs3846029	71155119	0.92	0.472297109457422	0.86	0.450156947394433	0.155393096267347	0.453649423986381	0.0227	0.0186	0.0246	0.0022	0.1666	0.0027	0.003	0.0624	0.0011	0.0882	0.1494	0.0362	0.0028	0.1068	0.0225	0.0029	0.0019	0.0014	0.0013	0.0305	0.0282	0.0291	0.0793	0.0167	0.0933	0.0014
3	rs76495327	71156219	0.92	0.472297109457422	0.86	0.450156947394433	0.157760697651489	0.457528975407928	0.0228	0.0187	0.0246	0.0023	0.1665	0.0027	0.003	0.0624	0.0011	0.0882	0.1493	0.0362	0.0028	0.1068	0.0225	0.0029	0.0019	0.0014	0.0013	0.0305	0.0282	0.0291	0.0794	0.0167	0.0933	0.0014
3	rs831441	71156779	0.92	0.472297109457422	0.86	0.450156947394433	0.161248406740177	0.445916567275182	0.0228	0.0187	0.0246	0.0023	0.1665	0.0027	0.003	0.0624	0.0011	0.0881	0.1493	0.0362	0.0028	0.1068	0.0225	0.0029	0.0019	0.0014	0.0013	0.0305	0.0282	0.0291	0.0794	0.0167	0.0933	0.0014
3	rs17008224	71161838	0.92	0.472297109457422	0.86	0.450156947394433	0.204701271789533	0.534075459298348	0.0231	0.0191	0.0246	0.0024	0.1653	0.0028	0.0033	0.0626	0.0011	0.0874	0.1481	0.0365	0.0029	0.1061	0.0228	0.0034	0.002	0.0015	0.0014	0.0305	0.0285	0.0292	0.0798	0.0168	0.093	0.0015
3	rs844245	71164421	0.92	0.472297109457422	0.85	0.498060230126391	0.217884675708845	0.526564590163314	0.0232	0.0192	0.0247	0.0024	0.1649	0.0029	0.0033	0.0626	0.0012	0.0872	0.1477	0.0366	0.0029	0.1059	0.0228	0.0036	0.002	0.0016	0.0014	0.0305	0.0287	0.0292	0.0799	0.0169	0.0929	0.0015
3	rs831449	71168686	0.92	0.472297109457422	0.85	0.498060230126391	0.228789877370252	0.538538814758869	0.0233	0.0191	0.0246	0.0024	0.1647	0.0029	0.0034	0.0627	0.0012	0.0871	0.1478	0.0366	0.0029	0.1058	0.0228	0.0037	0.002	0.0016	0.0015	0.0305	0.0287	0.0292	0.0801	0.0169	0.0928	0.0015
3	rs17653477	71170319	0.92	0.472297109457422	0.85	0.498060230126391	0.222699334457304	0.525870485250927	0.0233	0.0191	0.0246	0.0024	0.1646	0.0029	0.0034	0.0627	0.0012	0.0871	0.1478	0.0365	0.0029	0.1057	0.0229	0.0037	0.002	0.0016	0.0015	0.0306	0.0287	0.0292	0.0801	0.0169	0.0928	0.0015
3	rs2593852	71174872	0.92	0.472297109457422	0.85	0.498060230126391	0.218949512630447	0.519772275777641	0.0234	0.0192	0.0246	0.0025	0.1643	0.003	0.0034	0.0626	0.0012	0.0871	0.1477	0.0366	0.0029	0.1056	0.023	0.0037	0.0021	0.0016	0.0015	0.0306	0.0289	0.0292	0.08	0.0169	0.0927	0.0015
3	rs6549379	71176594	0.92	0.472297109457422	0.85	0.498060230126391	0.204346065343316	0.523789546942381	0.0234	0.0192	0.0247	0.0025	0.1643	0.003	0.0034	0.0625	0.0012	0.0872	0.1477	0.0365	0.0029	0.1055	0.0229	0.0037	0.0021	0.0016	0.0015	0.0307	0.0289	0.0292	0.08	0.0168	0.0927	0.0015
3	rs1474273	71177701	0.92	0.472297109457422	0.85	0.498060230126391	0.207237253165141	0.507492265991354	0.0234	0.0192	0.0247	0.0025	0.1642	0.003	0.0033	0.0626	0.0012	0.0872	0.1476	0.0365	0.0029	0.1054	0.0229	0.0038	0.0021	0.0016	0.0015	0.0307	0.0289	0.0293	0.08	0.0168	0.0927	0.0015
3	rs75667385	71185004	0.93	0.429746626914861	0.85	0.498060230126391	0.210873491198144	0.485197179671711	0.0237	0.0195	0.0247	0.0028	0.1637	0.0033	0.0036	0.0617	0.0012	0.0872	0.1471	0.0366	0.0029	0.1054	0.023	0.0041	0.0023	0.0016	0.0015	0.0308	0.0289	0.0292	0.0799	0.0171	0.0923	0.0016
3	rs4677010	71185505	0.93	0.429746626914861	0.85	0.498060230126391	0.208990979540589	0.480443574353725	0.0237	0.0195	0.0247	0.0028	0.1637	0.0033	0.0036	0.0616	0.0012	0.0872	0.1471	0.0366	0.0029	0.1054	0.023	0.0042	0.0023	0.0016	0.0015	0.0308	0.0288	0.0292	0.0799	0.0171	0.0922	0.0016
3	rs13088128	71189594	0.93	0.429746626914861	0.86	0.450156947394433	0.206879564101363	0.484517354557188	0.0238	0.0196	0.0247	0.0029	0.1635	0.0033	0.0036	0.0614	0.0012	0.0873	0.1469	0.0367	0.0029	0.1053	0.023	0.0043	0.0023	0.0017	0.0015	0.0308	0.0288	0.0293	0.0799	0.0172	0.0921	0.0016
3	rs9833452	71192476	0.93	0.429746626914861	0.87	0.405435896572436	0.206403188347246	0.473808921264791	0.0238	0.0196	0.0247	0.003	0.1634	0.0034	0.0037	0.0613	0.0012	0.0873	0.1467	0.0367	0.0029	0.1053	0.023	0.0043	0.0024	0.0017	0.0015	0.0309	0.0288	0.0294	0.0799	0.0173	0.0919	0.0016
3	rs9877741	71195778	0.93	0.429746626914861	0.87	0.405435896572436	0.197895844563339	0.500489055373391	0.024	0.0199	0.0248	0.0031	0.1634	0.0036	0.0038	0.0612	0.0012	0.087	0.1461	0.0367	0.0029	0.1053	0.0232	0.0046	0.0025	0.0017	0.0015	0.0311	0.0286	0.0296	0.0799	0.0174	0.0912	0.0016
3	rs12633797	71199965	0.93	0.429746626914861	0.87	0.405435896572436	0.187819795224367	0.521295154171675	0.024	0.0199	0.0248	0.0033	0.1635	0.0036	0.0039	0.061	0.0012	0.0868	0.1459	0.0367	0.0029	0.1051	0.0232	0.0045	0.0025	0.0017	0.0015	0.0312	0.0287	0.0295	0.0801	0.0175	0.0909	0.0016
3	rs35871620	71206887	0.94	0.389848785336034	0.87	0.405435896572436	0.192629443145956	0.511623305364911	0.0243	0.0202	0.0246	0.0038	0.1639	0.0038	0.0041	0.0606	0.0013	0.0857	0.146	0.0364	0.0029	0.105	0.0232	0.0048	0.0027	0.0018	0.0015	0.0316	0.0283	0.0293	0.0805	0.018	0.0896	0.0016
3	rs9840529	71208815	0.94	0.389848785336034	0.87	0.405435896572436	0.192705742387174	0.500626135065418	0.0244	0.0203	0.0246	0.0038	0.1639	0.0038	0.0041	0.0606	0.0013	0.0856	0.146	0.0363	0.003	0.1049	0.0232	0.0048	0.0027	0.0018	0.0015	0.0316	0.0282	0.0293	0.0804	0.018	0.0896	0.0015
3	rs76457295	71209630	0.94	0.389848785336034	0.87	0.405435896572436	0.198205874033917	0.490644592485281	0.0245	0.0203	0.0246	0.0038	0.1639	0.0038	0.0041	0.0606	0.0013	0.0855	0.146	0.0363	0.003	0.1049	0.0232	0.0048	0.0027	0.0018	0.0015	0.0316	0.0282	0.0293	0.0805	0.018	0.0897	0.0015
3	rs10511014	71211110	0.94	0.389848785336034	0.87	0.405435896572436	0.201516985581151	0.491599493829104	0.0246	0.0204	0.0247	0.0038	0.1637	0.0038	0.0041	0.0605	0.0013	0.0853	0.1459	0.0361	0.003	0.105	0.0232	0.0048	0.0028	0.0018	0.0015	0.0315	0.0282	0.0293	0.0806	0.018	0.0898	0.0015
3	rs939847	71224718	0.95	0.352537935866182	0.87	0.405435896572436	0.211798187602567	0.611016180928101	0.0256	0.0213	0.0257	0.0044	0.1616	0.0043	0.0046	0.0608	0.0015	0.0861	0.1434	0.0359	0.0032	0.1047	0.0237	0.0056	0.003	0.0024	0.0015	0.0314	0.0256	0.0292	0.0794	0.0202	0.0884	0.0017
3	rs7622976	71224833	0.95	0.352537935866182	0.87	0.405435896572436	0.210191484301119	0.626900383599131	0.0256	0.0213	0.0257	0.0044	0.1615	0.0043	0.0047	0.0608	0.0015	0.0861	0.1434	0.0359	0.0032	0.1046	0.0238	0.0056	0.003	0.0024	0.0015	0.0314	0.0256	0.0292	0.0794	0.0202	0.0884	0.0017
3	rs4677030	71230514	0.95	0.352537935866182	0.87	0.405435896572436	0.220305223389725	0.657486487227537	0.0256	0.0213	0.0258	0.0044	0.1613	0.0043	0.0047	0.0608	0.0015	0.0861	0.1434	0.036	0.0033	0.1046	0.0237	0.0056	0.003	0.0024	0.0015	0.0313	0.0256	0.0293	0.0794	0.0203	0.0884	0.0018
3	rs75472130	71233545	0.95	0.352537935866182	0.87	0.405435896572436	0.220758167615865	0.638657730954377	0.0256	0.0213	0.0258	0.0044	0.1614	0.0043	0.0047	0.0607	0.0015	0.086	0.1434	0.036	0.0033	0.1045	0.0237	0.0056	0.003	0.0024	0.0015	0.0313	0.0256	0.0293	0.0794	0.0203	0.0885	0.0018
3	rs116089312	71243585	0.95	0.352537935866182	0.87	0.405435896572436	0.215885772820807	0.619090686621064	0.0256	0.0214	0.0258	0.0044	0.1614	0.0043	0.0047	0.0606	0.0015	0.0859	0.1433	0.0359	0.0033	0.1044	0.0238	0.0056	0.0031	0.0024	0.0015	0.0314	0.0255	0.0292	0.0793	0.0203	0.0887	0.0018
3	rs111421443	71244456	0.95	0.352537935866182	0.87	0.405435896572436	0.209830925788348	0.61029646290484	0.0256	0.0214	0.0258	0.0045	0.1615	0.0043	0.0048	0.0606	0.0015	0.0858	0.1432	0.0358	0.0033	0.1044	0.0238	0.0056	0.0031	0.0025	0.0015	0.0314	0.0255	0.0292	0.0793	0.0204	0.0888	0.0018
3	rs878118	71246228	0.95	0.352537935866182	0.87	0.405435896572436	0.201673570270599	0.610584326013425	0.0255	0.0215	0.0259	0.0045	0.1615	0.0043	0.0048	0.0605	0.0015	0.0858	0.1432	0.0356	0.0033	0.1043	0.0239	0.0057	0.0031	0.0025	0.0015	0.0315	0.0254	0.0292	0.0792	0.0204	0.0891	0.0018
3	rs2293137	71246918	0.95	0.352537935866182	0.87	0.405435896572436	0.193316757748459	0.616781133216555	0.0256	0.0215	0.0259	0.0045	0.1616	0.0043	0.0048	0.0604	0.0015	0.0855	0.1431	0.0355	0.0033	0.1041	0.0239	0.0057	0.0031	0.0025	0.0016	0.0316	0.0254	0.0291	0.0792	0.0205	0.0893	0.0018
3	rs2037474	71247304	0.95	0.352537935866182	0.87	0.405435896572436	0.218498649833577	0.665699287722865	0.0258	0.0217	0.0258	0.0044	0.1617	0.0043	0.0048	0.0606	0.0016	0.0852	0.1431	0.0351	0.0032	0.1041	0.0238	0.0057	0.003	0.0023	0.0016	0.0316	0.0252	0.0289	0.0792	0.0207	0.09	0.0019
3	rs11128208	71250901	0.95	0.352537935866182	0.87	0.405435896572436	0.133212185067754	0.520325920224184	0.0259	0.0222	0.0256	0.0045	0.1595	0.0039	0.0051	0.0598	0.0018	0.0845	0.1431	0.0316	0.0029	0.1056	0.0244	0.0053	0.0034	0.0024	0.0016	0.0332	0.0243	0.0285	0.079	0.0223	0.0929	0.0018
3	rs73106183	71251876	0.95	0.352537935866182	0.87	0.405435896572436	0.132843880939143	0.526286920707335	0.0259	0.0222	0.0256	0.0045	0.1594	0.004	0.0051	0.0598	0.0018	0.0845	0.1431	0.0316	0.0029	0.1056	0.0244	0.0053	0.0034	0.0024	0.0016	0.0332	0.0243	0.0284	0.079	0.0223	0.0929	0.0018
3	rs77239379	71252191	0.95	0.352537935866182	0.88	0.363814363818289	0.132476191382959	0.517282711529045	0.0258	0.0222	0.0256	0.0045	0.1594	0.004	0.0051	0.0598	0.0018	0.0845	0.1431	0.0316	0.0029	0.1056	0.0245	0.0053	0.0034	0.0024	0.0016	0.0332	0.0243	0.0285	0.0789	0.0223	0.093	0.0018
3	rs114844846	71261097	0.95	0.352537935866182	0.88	0.363814363818289	0.138590269588565	0.512312634925016	0.0258	0.0222	0.0256	0.0045	0.1596	0.0039	0.0051	0.0598	0.0018	0.0843	0.143	0.0318	0.0028	0.1055	0.0245	0.0053	0.0034	0.0025	0.0016	0.0332	0.0244	0.0284	0.0788	0.0225	0.0931	0.0018
3	rs78831025	71261316	0.95	0.352537935866182	0.89	0.325204496311925	0.141502441028606	0.512036874955223	0.0258	0.0222	0.0256	0.0045	0.1596	0.004	0.0051	0.0598	0.0018	0.0843	0.143	0.0318	0.0028	0.1055	0.0245	0.0053	0.0034	0.0024	0.0016	0.0332	0.0244	0.0284	0.0788	0.0225	0.0931	0.0018
3	rs17654359	71264033	0.95	0.352537935866182	0.89	0.325204496311925	0.154586202502959	0.515762793686857	0.0257	0.0221	0.0257	0.0045	0.1598	0.004	0.0051	0.0598	0.0018	0.0842	0.1429	0.0318	0.0028	0.1055	0.0246	0.0053	0.0034	0.0024	0.0015	0.0333	0.0244	0.0284	0.0788	0.0227	0.0933	0.0017
3	rs1522175	71267832	0.95	0.352537935866182	0.89	0.325204496311925	0.156337605537713	0.541053498520652	0.0256	0.0221	0.0256	0.0045	0.1597	0.0039	0.0051	0.0599	0.0018	0.0843	0.1429	0.0318	0.0028	0.1056	0.0246	0.0052	0.0035	0.0024	0.0015	0.0333	0.0245	0.0284	0.0788	0.0228	0.0931	0.0017
3	rs76613107	71269560	0.95	0.352537935866182	0.89	0.325204496311925	0.143196567390143	0.544550920829909	0.0254	0.0221	0.0256	0.0045	0.1596	0.0039	0.005	0.06	0.0018	0.0842	0.1431	0.0317	0.0028	0.1057	0.0246	0.0052	0.0035	0.0024	0.0015	0.0333	0.0245	0.0283	0.0787	0.023	0.0931	0.0017
3	rs73839457	71277434	0.95	0.352537935866182	0.89	0.325204496311925	0.114760087988848	0.507904988062322	0.0251	0.0221	0.0254	0.0044	0.1593	0.0039	0.0049	0.0602	0.0018	0.084	0.1438	0.0316	0.0028	0.106	0.0246	0.005	0.0036	0.0025	0.0015	0.0333	0.0246	0.0282	0.0783	0.0235	0.0932	0.0017
3	rs72953352	71278293	0.95	0.352537935866182	0.89	0.325204496311925	0.112945564110255	0.494877048810358	0.025	0.0221	0.0254	0.0044	0.1593	0.0039	0.0049	0.0602	0.0018	0.084	0.1438	0.0316	0.0028	0.1061	0.0246	0.005	0.0036	0.0025	0.0015	0.0333	0.0246	0.0282	0.0783	0.0235	0.0932	0.0017
3	rs880543	71279122	0.95	0.352537935866182	0.89	0.325204496311925	0.112086438962791	0.487238126529828	0.025	0.0221	0.0254	0.0044	0.1593	0.0039	0.0049	0.0603	0.0018	0.084	0.1438	0.0316	0.0028	0.1061	0.0246	0.005	0.0036	0.0025	0.0015	0.0334	0.0247	0.0282	0.0783	0.0236	0.0932	0.0017
3	rs73108295	71279698	0.95	0.352537935866182	0.89	0.325204496311925	0.108988972729705	0.48057922384271	0.025	0.0221	0.0254	0.0044	0.1594	0.0039	0.0049	0.0602	0.0018	0.084	0.1438	0.0316	0.0027	0.1061	0.0246	0.005	0.0036	0.0025	0.0015	0.0333	0.0246	0.0281	0.0783	0.0236	0.0932	0.0017
3	Affx-22682893	71282847	0.95	0.352537935866182	0.89	0.325204496311925	0.0994256340083085	0.463297350503454	0.025	0.0219	0.0253	0.0044	0.1597	0.0039	0.0048	0.0601	0.0017	0.084	0.1441	0.0315	0.0027	0.1063	0.0246	0.0048	0.0037	0.0024	0.0015	0.0334	0.0246	0.0281	0.0781	0.0237	0.0933	0.0016
3	rs114591305	71283035	0.95	0.352537935866182	0.89	0.325204496311925	0.0983768609982976	0.451379258282042	0.025	0.0219	0.0252	0.0045	0.1597	0.0039	0.0048	0.0601	0.0017	0.084	0.1441	0.0315	0.0027	0.1063	0.0246	0.0048	0.0036	0.0024	0.0015	0.0334	0.0246	0.0281	0.0781	0.0237	0.0934	0.0016
3	rs9310212	71287528	0.95	0.352537935866182	0.89	0.325204496311925	0.0791148573530652	0.436234219458286	0.0251	0.0218	0.0251	0.0044	0.16	0.0039	0.0048	0.06	0.0016	0.0841	0.1445	0.0314	0.0027	0.1065	0.0246	0.0047	0.0036	0.0024	0.0015	0.0333	0.0247	0.0285	0.0777	0.0238	0.0934	0.0016
3	rs17008392	71291620	0.95	0.352537935866182	0.89	0.325204496311925	0.06814704161525	0.416649911554731	0.0251	0.0217	0.025	0.0043	0.16	0.0039	0.0047	0.06	0.0016	0.0844	0.1448	0.0313	0.0027	0.1066	0.0245	0.0046	0.0036	0.0024	0.0015	0.0333	0.0246	0.0287	0.0774	0.0238	0.0935	0.0016
3	rs4055824	71292039	0.95	0.352537935866182	0.89	0.325204496311925	0.0678049732652616	0.429898791629352	0.0251	0.0217	0.025	0.0043	0.16	0.0039	0.0047	0.06	0.0016	0.0844	0.1448	0.0313	0.0027	0.1066	0.0245	0.0046	0.0036	0.0024	0.0015	0.0333	0.0246	0.0288	0.0773	0.0238	0.0935	0.0016
3	rs17008402	71300567	0.95	0.352537935866182	0.89	0.325204496311925	0.058042326555067	0.415083266309195	0.025	0.0216	0.0251	0.0042	0.1602	0.0038	0.0046	0.06	0.0016	0.084	0.1449	0.0308	0.0027	0.1069	0.0243	0.0045	0.0036	0.0025	0.0015	0.0332	0.0244	0.029	0.0773	0.0239	0.0941	0.0016
3	rs17008404	71302616	0.95	0.352537935866182	0.89	0.325204496311925	0.0580967402779921	0.411434010283075	0.025	0.0216	0.0251	0.0042	0.1602	0.0038	0.0046	0.06	0.0016	0.084	0.145	0.0308	0.0028	0.1069	0.0243	0.0044	0.0035	0.0025	0.0015	0.0332	0.0244	0.029	0.0774	0.0239	0.0942	0.0017
3	rs13060551	71310697	0.95	0.352537935866182	0.89	0.325204496311925	0.0586427417768548	0.418348916129328	0.025	0.0216	0.025	0.004	0.1603	0.0036	0.0044	0.0599	0.0016	0.0836	0.145	0.0308	0.0028	0.1075	0.0241	0.0041	0.0034	0.0025	0.0014	0.0333	0.0246	0.0287	0.0774	0.0241	0.0951	0.0017
3	rs6784514	71319746	0.95	0.352537935866182	0.89	0.325204496311925	0.060991836038103	0.429635355396446	0.025	0.0217	0.0249	0.0039	0.1603	0.0035	0.0043	0.06	0.0015	0.0835	0.145	0.0307	0.0028	0.1077	0.0241	0.0039	0.0034	0.0024	0.0014	0.0333	0.0247	0.0285	0.0774	0.0242	0.0956	0.0017
3	rs1288698	71326733	0.95	0.352537935866182	0.89	0.325204496311925	0.0615556812176727	0.413518225962656	0.0249	0.0217	0.0249	0.0038	0.1603	0.0035	0.0042	0.0599	0.0015	0.0834	0.1451	0.0306	0.0028	0.108	0.024	0.0038	0.0034	0.0024	0.0014	0.0333	0.0247	0.0284	0.0774	0.0243	0.0959	0.0016
3	rs12487457	71327991	0.95	0.352537935866182	0.89	0.325204496311925	0.0620660755273764	0.413387878526973	0.0249	0.0217	0.0249	0.0038	0.1603	0.0035	0.0042	0.0599	0.0015	0.0834	0.1451	0.0306	0.0028	0.108	0.024	0.0038	0.0034	0.0023	0.0014	0.0333	0.0247	0.0284	0.0774	0.0243	0.096	0.0016
3	rs1288823	71330775	0.95	0.352537935866182	0.89	0.325204496311925	0.0641936706757753	0.420704473035851	0.0249	0.0221	0.0249	0.0038	0.1598	0.0035	0.0045	0.0599	0.0015	0.0834	0.145	0.0306	0.0028	0.1079	0.024	0.0037	0.0036	0.0023	0.0014	0.0333	0.0248	0.0282	0.0773	0.0244	0.0962	0.0016
3	rs68050953	71331646	0.95	0.352537935866182	0.9	0.289513196358555	0.0655990559652414	0.424375768382391	0.0249	0.0222	0.0249	0.0038	0.1596	0.0035	0.0045	0.0599	0.0015	0.0833	0.1449	0.0306	0.0028	0.1079	0.024	0.0037	0.0037	0.0023	0.0014	0.0333	0.0248	0.0282	0.0773	0.0245	0.0962	0.0016
3	rs77817397	71335191	0.95	0.352537935866182	0.9	0.289513196358555	0.0668850109840221	0.40649553380204	0.0249	0.0221	0.0249	0.0038	0.1595	0.0035	0.0045	0.0598	0.0015	0.0833	0.1448	0.0306	0.0028	0.1081	0.024	0.0037	0.0037	0.0023	0.0014	0.0332	0.0248	0.0281	0.0774	0.0246	0.0965	0.0016
3	rs58065451	71339181	0.95	0.352537935866182	0.9	0.289513196358555	0.068086594856415	0.403255448632083	0.0249	0.0221	0.0249	0.0037	0.1593	0.0035	0.0045	0.0598	0.0015	0.0832	0.1448	0.0306	0.0028	0.1082	0.024	0.0036	0.0037	0.0023	0.0014	0.0332	0.0248	0.0281	0.0773	0.0246	0.0968	0.0016
3	rs71298377	71348099	0.96	0.3177447436144	0.89	0.325204496311925	0.0797827059355255	0.456725596455554	0.0248	0.022	0.0247	0.0036	0.158	0.0034	0.0042	0.0598	0.0015	0.0828	0.1447	0.031	0.0028	0.1093	0.0243	0.0032	0.0037	0.0023	0.0013	0.0334	0.0247	0.0281	0.0769	0.0251	0.098	0.0016
3	rs115415419	71348583	0.96	0.3177447436144	0.89	0.325204496311925	0.0856290172029502	0.472863069931297	0.0247	0.022	0.0248	0.0035	0.1577	0.0033	0.0041	0.0597	0.0015	0.0828	0.1445	0.031	0.0028	0.1098	0.0243	0.0031	0.0036	0.0023	0.0013	0.0335	0.0248	0.0282	0.0767	0.0253	0.0982	0.0016
3	rs17008474	71349375	0.96	0.3177447436144	0.89	0.325204496311925	0.0870848058503607	0.508868336742491	0.0247	0.022	0.0248	0.0034	0.1574	0.0032	0.004	0.0595	0.0015	0.0827	0.1441	0.0311	0.0029	0.1106	0.0244	0.0029	0.0036	0.0023	0.0013	0.0337	0.0248	0.0284	0.0764	0.0256	0.0983	0.0016
3	rs12163647	71350027	0.96	0.3177447436144	0.89	0.325204496311925	0.0955974353937856	0.556624321713013	0.0246	0.022	0.0247	0.0033	0.1571	0.0031	0.0038	0.0594	0.0015	0.0824	0.1439	0.0312	0.0029	0.1114	0.0245	0.0027	0.0036	0.0023	0.0013	0.0339	0.0249	0.0285	0.0761	0.0258	0.0985	0.0016
3	rs9841280	71352123	0.96	0.3177447436144	0.89	0.325204496311925	0.203676072553467	0.791999430532077	0.0248	0.0215	0.0246	0.0026	0.1571	0.0026	0.0028	0.0586	0.0016	0.081	0.143	0.0321	0.0027	0.1154	0.0248	0.0019	0.0031	0.0023	0.0011	0.0337	0.0245	0.0293	0.0752	0.0269	0.1004	0.0016
3	rs1653973	71352440	0.96	0.3177447436144	0.89	0.325204496311925	0.225608032614244	0.864403198158675	0.0247	0.0214	0.0246	0.0025	0.1566	0.0025	0.0026	0.0585	0.0017	0.0808	0.1429	0.0322	0.0027	0.116	0.025	0.0018	0.003	0.0024	0.0012	0.0336	0.0244	0.0294	0.0753	0.027	0.1006	0.0017
3	rs115114501	71354072	0.96	0.3177447436144	0.89	0.325204496311925	0.349180187650822	0.998822881248401	0.0245	0.0214	0.0245	0.0022	0.1567	0.0021	0.0021	0.058	0.0017	0.0808	0.1425	0.0323	0.0025	0.1188	0.0247	0.0014	0.0027	0.0023	0.0012	0.0332	0.0242	0.0294	0.0749	0.0275	0.1019	0.0015
3	rs77101566	71358223	0.96	0.3177447436144	0.89	0.325204496311925	0.377973744443546	1.01500632454712	0.0244	0.0214	0.0245	0.0021	0.1567	0.002	0.0019	0.0578	0.0016	0.0807	0.1425	0.0324	0.0025	0.1195	0.0248	0.0013	0.0026	0.0022	0.0012	0.0331	0.0242	0.0294	0.0748	0.0277	0.1023	0.0015
3	rs17655465	71364618	0.96	0.3177447436144	0.9	0.289513196358555	0.357561995994341	1.02142936348532	0.0244	0.0214	0.0245	0.0021	0.1567	0.002	0.0019	0.0578	0.0017	0.0807	0.1424	0.0325	0.0025	0.1197	0.0248	0.0013	0.0026	0.0022	0.0012	0.0331	0.0242	0.0294	0.0748	0.0277	0.1023	0.0015
3	rs17008496	71368545	0.96	0.3177447436144	0.89	0.325204496311925	0.346549066891239	1.01308092699245	0.0244	0.0214	0.0245	0.0021	0.1567	0.002	0.0019	0.0577	0.0017	0.0807	0.1424	0.0325	0.0025	0.1198	0.0248	0.0012	0.0026	0.0022	0.0012	0.0331	0.0242	0.0294	0.0747	0.0277	0.1023	0.0016
3	rs72955299	71368685	0.96	0.3177447436144	0.89	0.325204496311925	0.346444035915565	1.01404353818975	0.0244	0.0214	0.0245	0.0021	0.1567	0.002	0.0019	0.0577	0.0017	0.0807	0.1424	0.0325	0.0025	0.1198	0.0248	0.0012	0.0026	0.0022	0.0012	0.0331	0.0242	0.0294	0.0747	0.0277	0.1023	0.0016
3	rs12487666	71370457	0.96	0.3177447436144	0.89	0.325204496311925	0.342778325310586	1.00378475168929	0.0245	0.0214	0.0245	0.0021	0.1567	0.0019	0.0019	0.0577	0.0017	0.0807	0.1424	0.0326	0.0025	0.1199	0.0248	0.0012	0.0026	0.0022	0.0012	0.0331	0.0242	0.0294	0.0747	0.0277	0.1023	0.0016
3	rs4677035	71371734	0.96	0.3177447436144	0.87	0.405435896572436	0.339704336032501	1.00538636458786	0.0245	0.0214	0.0245	0.002	0.1567	0.0019	0.0019	0.0577	0.0017	0.0807	0.1424	0.0326	0.0025	0.1199	0.0248	0.0012	0.0026	0.0021	0.0012	0.0331	0.0242	0.0294	0.0747	0.0277	0.1023	0.0017
3	rs4677602	71379806	0.96	0.3177447436144	0.87	0.405435896572436	0.332776123898602	1.00442533787149	0.0244	0.0214	0.0244	0.002	0.1569	0.0019	0.0019	0.0577	0.0017	0.0807	0.1424	0.0326	0.0025	0.1201	0.0247	0.0012	0.0026	0.0021	0.0012	0.033	0.0242	0.0294	0.0746	0.0277	0.1024	0.0017
3	rs4677607	71386049	0.96	0.3177447436144	0.87	0.405435896572436	0.317886338440811	1.02448301622559	0.0244	0.0213	0.0241	0.0019	0.1574	0.0018	0.0018	0.0579	0.0016	0.0808	0.1426	0.0328	0.0025	0.1201	0.0246	0.0012	0.0026	0.0021	0.0012	0.0328	0.0242	0.0297	0.0742	0.0277	0.1024	0.0017
3	rs35131918	71388558	0.96	0.3177447436144	0.87	0.405435896572436	0.322169178893118	1.01966225551404	0.0243	0.0213	0.0241	0.0019	0.1574	0.0018	0.0018	0.0579	0.0016	0.0809	0.1428	0.0329	0.0025	0.1201	0.0247	0.0012	0.0025	0.0021	0.0012	0.0327	0.0243	0.0296	0.0741	0.0277	0.1024	0.0017
3	rs75727747	71389229	0.96	0.3177447436144	0.87	0.405435896572436	0.32090639922566	1.02014413605491	0.0243	0.0213	0.0242	0.0019	0.1574	0.0018	0.0018	0.0579	0.0016	0.0809	0.1428	0.0329	0.0025	0.1201	0.0247	0.0012	0.0025	0.0021	0.0012	0.0327	0.0242	0.0296	0.0741	0.0277	0.1024	0.0017
3	rs116121237	71392348	0.96	0.3177447436144	0.87	0.405435896572436	0.315631132021876	1.01934102600311	0.0244	0.0213	0.0242	0.0018	0.1576	0.0018	0.0018	0.058	0.0016	0.0809	0.1429	0.0328	0.0025	0.1201	0.0247	0.0012	0.0025	0.0022	0.0012	0.0327	0.0242	0.0296	0.0739	0.0277	0.1025	0.0016
3	rs13066252	71394020	0.96	0.3177447436144	0.87	0.405435896572436	0.313484044734949	1.02319705563319	0.0244	0.0213	0.0242	0.0018	0.1577	0.0018	0.0017	0.058	0.0016	0.0809	0.1429	0.0328	0.0025	0.1202	0.0247	0.0012	0.0025	0.0022	0.0012	0.0327	0.0241	0.0295	0.0738	0.0276	0.1025	0.0016
3	rs13083901	71397385	0.96	0.3177447436144	0.87	0.405435896572436	0.307434329687843	1.02721670462015	0.0244	0.0213	0.0242	0.0018	0.1575	0.0018	0.0017	0.0581	0.0016	0.0809	0.1429	0.0329	0.0025	0.1203	0.0247	0.0012	0.0025	0.0022	0.0012	0.0327	0.0242	0.0296	0.0737	0.0276	0.1025	0.0016
3	rs115086779	71399202	0.96	0.3177447436144	0.87	0.405435896572436	0.314681468086266	1.04026090403957	0.0244	0.0212	0.0242	0.0018	0.1575	0.0018	0.0017	0.0581	0.0016	0.0808	0.1429	0.0329	0.0025	0.1202	0.0247	0.0012	0.0025	0.0022	0.0012	0.0327	0.0242	0.0297	0.0737	0.0276	0.1024	0.0016
3	Affx-22684511	71402254	0.96	0.3177447436144	0.86	0.450156947394433	0.314232152744844	1.06061346561708	0.0244	0.0212	0.0242	0.0017	0.1576	0.0018	0.0017	0.0581	0.0015	0.0808	0.1429	0.033	0.0025	0.1202	0.0247	0.0012	0.0024	0.0022	0.0011	0.0326	0.0242	0.0298	0.0739	0.0276	0.1024	0.0016
3	rs75405725	71408092	0.96	0.3177447436144	0.85	0.498060230126391	0.318740500778454	1.07503392827817	0.0244	0.0212	0.0242	0.0017	0.1575	0.0018	0.0017	0.0582	0.0015	0.0808	0.1428	0.033	0.0025	0.1204	0.0246	0.0011	0.0024	0.0023	0.0011	0.0326	0.0241	0.0298	0.0739	0.0276	0.1024	0.0016
3	rs17717911	71417200	0.96	0.3177447436144	0.85	0.498060230126391	0.295521825926244	1.08445104204464	0.0245	0.0211	0.0241	0.0016	0.1572	0.0017	0.0017	0.0583	0.0014	0.081	0.143	0.0329	0.0026	0.121	0.0244	0.0011	0.0023	0.0024	0.0011	0.0327	0.024	0.0299	0.0737	0.0276	0.1025	0.0016
3	rs13065253	71421814	0.96	0.3177447436144	0.85	0.498060230126391	0.276721452996652	1.10789697322498	0.0245	0.0211	0.024	0.0014	0.1568	0.0016	0.0016	0.0584	0.0013	0.0811	0.1431	0.0329	0.0027	0.1215	0.0242	0.001	0.0022	0.0025	0.0012	0.0326	0.024	0.03	0.0737	0.0275	0.1028	0.0015
3	rs11714777	71422212	0.96	0.3177447436144	0.85	0.498060230126391	0.28305633959587	1.08477604245397	0.0245	0.021	0.0238	0.0014	0.1568	0.0016	0.0016	0.0584	0.0013	0.0811	0.1439	0.0327	0.0027	0.1214	0.0241	0.001	0.0022	0.0025	0.0012	0.0325	0.024	0.0299	0.0736	0.0275	0.1028	0.0015
3	Affx-22684908	71432595	0.96	0.3177447436144	0.85	0.498060230126391	0.256207841132349	1.03301026494432	0.0241	0.0205	0.0233	0.0012	0.157	0.0017	0.0016	0.0585	0.0012	0.0819	0.143	0.0326	0.0028	0.1225	0.0235	0.001	0.0022	0.0027	0.0013	0.0318	0.0236	0.0307	0.0732	0.0277	0.1044	0.0014
3	rs831081	71432608	0.96	0.3177447436144	0.85	0.498060230126391	0.25268724547715	1.0285036263335	0.0241	0.0205	0.0233	0.0012	0.157	0.0017	0.0016	0.0585	0.0012	0.082	0.1429	0.0326	0.0028	0.1225	0.0234	0.001	0.0022	0.0027	0.0013	0.0318	0.0236	0.0306	0.0732	0.0277	0.1045	0.0014
3	rs831084	71434538	0.96	0.3177447436144	0.85	0.498060230126391	0.235185245173229	1.06271754796717	0.0237	0.0202	0.0233	0.0012	0.1564	0.0017	0.0016	0.0588	0.0012	0.0825	0.1415	0.0327	0.0029	0.1235	0.0232	0.001	0.0021	0.0027	0.0015	0.0315	0.0233	0.0315	0.0727	0.0277	0.1057	0.0014
3	rs75547978	71434645	0.96	0.3177447436144	0.85	0.498060230126391	0.234843964944461	1.06142263543199	0.0237	0.0202	0.0233	0.0012	0.1564	0.0017	0.0016	0.0588	0.0012	0.0825	0.1415	0.0326	0.0029	0.1235	0.0232	0.001	0.0021	0.0027	0.0015	0.0315	0.0233	0.0315	0.0727	0.0277	0.1057	0.0014
3	rs9310213	71437594	0.96	0.3177447436144	0.85	0.498060230126391	0.222616538182482	1.04768257633796	0.0237	0.0202	0.0233	0.0012	0.1564	0.0017	0.0016	0.0588	0.0012	0.0827	0.1414	0.0326	0.0029	0.1235	0.0232	0.001	0.0021	0.0027	0.0015	0.0314	0.0233	0.0315	0.0726	0.0277	0.1057	0.0014
3	rs1288524	71438034	0.96	0.3177447436144	0.85	0.498060230126391	0.222368252509815	1.04719825039176	0.0236	0.0202	0.0233	0.0012	0.1564	0.0017	0.0016	0.0588	0.0012	0.0827	0.1414	0.0326	0.0029	0.1235	0.0232	0.001	0.0021	0.0027	0.0015	0.0314	0.0233	0.0316	0.0726	0.0277	0.1058	0.0014
3	rs76979994	71443590	0.96	0.3177447436144	0.85	0.498060230126391	0.217966483003397	1.05915725208059	0.0236	0.0202	0.0232	0.0012	0.1563	0.0017	0.0016	0.0588	0.0012	0.083	0.1412	0.0326	0.0029	0.1237	0.0232	0.001	0.0021	0.0027	0.0015	0.0314	0.0233	0.0316	0.0724	0.0277	0.1057	0.0014
3	rs112679411	71453197	0.96	0.3177447436144	0.84	0.549223467132668	0.210632640744148	1.04913580777827	0.0235	0.0203	0.0232	0.0012	0.1562	0.0017	0.0016	0.0588	0.0012	0.0832	0.1411	0.0326	0.003	0.1238	0.0232	0.001	0.0021	0.0027	0.0015	0.0314	0.0232	0.0317	0.0723	0.0278	0.1057	0.0014
3	rs10212422	71460150	0.96	0.3177447436144	0.84	0.549223467132668	0.211315453063286	1.05867193111249	0.0235	0.0203	0.0232	0.0012	0.1562	0.0017	0.0016	0.0589	0.0012	0.0833	0.141	0.0326	0.003	0.1238	0.0232	0.001	0.0021	0.0027	0.0015	0.0314	0.0232	0.0317	0.0722	0.0278	0.1057	0.0014
3	rs62246013	71464903	0.96	0.3177447436144	0.84	0.549223467132668	0.219976136197975	1.09062913838801	0.0235	0.0202	0.0232	0.0012	0.1562	0.0017	0.0016	0.0589	0.0012	0.0834	0.141	0.0326	0.003	0.1238	0.0232	0.001	0.0021	0.0027	0.0015	0.0314	0.0232	0.0317	0.0721	0.0278	0.1057	0.0014
3	rs115956375	71465154	0.96	0.3177447436144	0.84	0.549223467132668	0.221830831052027	1.09518557769222	0.0235	0.0202	0.0232	0.0012	0.1561	0.0017	0.0016	0.0589	0.0012	0.0833	0.141	0.0326	0.003	0.1238	0.0232	0.001	0.0021	0.0027	0.0015	0.0314	0.0232	0.0317	0.0721	0.0278	0.1057	0.0014
3	rs13084840	71472634	0.96	0.3177447436144	0.84	0.549223467132668	0.244852365203635	1.11409946855064	0.0234	0.0202	0.0232	0.0013	0.1561	0.0017	0.0016	0.0589	0.0012	0.0834	0.1408	0.0326	0.003	0.1238	0.0233	0.0011	0.0021	0.0028	0.0015	0.0313	0.0232	0.0317	0.072	0.0278	0.1058	0.0014
3	rs78415441	71475514	0.96	0.3177447436144	0.84	0.549223467132668	0.246338459556362	1.0981165716734	0.0234	0.0202	0.0232	0.0013	0.156	0.0017	0.0016	0.0589	0.0011	0.0835	0.1408	0.0327	0.003	0.1238	0.0233	0.0011	0.0021	0.0028	0.0015	0.0313	0.0232	0.0318	0.0719	0.0278	0.1059	0.0014
3	rs28728260	71477708	0.96	0.3177447436144	0.84	0.549223467132668	0.171587816274786	0.992906871373375	0.0228	0.0201	0.0231	0.0014	0.1546	0.0018	0.0017	0.0591	0.0011	0.0849	0.1405	0.0328	0.0035	0.1238	0.0234	0.0015	0.0022	0.0031	0.0016	0.0311	0.0229	0.032	0.0705	0.0278	0.1065	0.0015
3	rs1463951	71478304	0.97	0.285396128624663	0.84	0.549223467132668	0.126557483792601	0.866579940369392	0.0227	0.0205	0.0227	0.0016	0.1546	0.0019	0.0018	0.0592	0.0012	0.0858	0.1414	0.0314	0.0034	0.1243	0.0234	0.0016	0.0021	0.0032	0.0017	0.0312	0.0227	0.0316	0.0704	0.0276	0.1058	0.0016
3	rs73119185	71483042	0.98	0.255415240389183	0.84	0.549223467132668	0.109424295355276	0.779658034415926	0.023	0.0209	0.0227	0.0016	0.1544	0.0019	0.0019	0.0593	0.0014	0.0865	0.1421	0.0299	0.0033	0.1242	0.0229	0.0018	0.002	0.0032	0.0017	0.0316	0.0227	0.0312	0.0703	0.0273	0.1057	0.0016
3	rs34505034	71483099	0.98	0.255415240389183	0.84	0.549223467132668	0.109806083305641	0.780418644538188	0.023	0.0209	0.0227	0.0016	0.1545	0.0019	0.0019	0.0593	0.0014	0.0865	0.1421	0.0299	0.0033	0.1243	0.023	0.0018	0.002	0.0032	0.0017	0.0316	0.0227	0.0312	0.0703	0.0273	0.1057	0.0016
3	rs71298387	71486751	0.98	0.255415240389183	0.84	0.549223467132668	0.107635503829467	0.784833317872505	0.0229	0.0209	0.0227	0.0016	0.1544	0.0019	0.0019	0.0593	0.0014	0.0865	0.1422	0.0298	0.0033	0.1244	0.0229	0.0018	0.002	0.0032	0.0017	0.0316	0.0227	0.0312	0.0703	0.0273	0.1057	0.0016
3	rs9837708	71487582	0.98	0.255415240389183	0.83	0.603719568470427	0.106158774304606	0.782701429499308	0.0229	0.0209	0.0227	0.0016	0.1543	0.0019	0.0019	0.0593	0.0014	0.0865	0.1422	0.0298	0.0034	0.1244	0.0229	0.0018	0.002	0.0033	0.0017	0.0316	0.0227	0.0312	0.0703	0.0273	0.1057	0.0016
3	rs56238933	71493077	0.98	0.255415240389183	0.83	0.603719568470427	0.103295781158027	0.801167789038929	0.0228	0.0209	0.0228	0.0016	0.1542	0.0019	0.0019	0.0593	0.0014	0.0866	0.1421	0.0298	0.0033	0.1243	0.023	0.0018	0.002	0.0033	0.0018	0.0316	0.0228	0.0313	0.0702	0.0273	0.1056	0.0016
3	rs6771130	71496008	0.98	0.255415240389183	0.83	0.603719568470427	0.0930647435809707	0.790626119158906	0.0228	0.0209	0.0227	0.0016	0.1543	0.0019	0.0019	0.0593	0.0014	0.0869	0.1421	0.0298	0.0033	0.124	0.023	0.0018	0.002	0.0033	0.0018	0.0317	0.0228	0.0313	0.0702	0.0273	0.1055	0.0016
3	rs112315030	71513875	0.98	0.255415240389183	0.83	0.603719568470427	0.0932618390977835	0.823724156093798	0.0228	0.0209	0.0228	0.0016	0.1543	0.0019	0.0019	0.0592	0.0014	0.087	0.142	0.0297	0.0033	0.124	0.023	0.0019	0.002	0.0033	0.0018	0.0316	0.0227	0.0314	0.0701	0.0272	0.1054	0.0016
3	rs71298390	71540635	0.98	0.255415240389183	0.83	0.603719568470427	0.0915705312229318	0.837907647954728	0.0229	0.021	0.0229	0.0016	0.1542	0.002	0.002	0.0592	0.0015	0.0871	0.1419	0.0298	0.0033	0.124	0.0231	0.0019	0.002	0.0033	0.0019	0.0316	0.0226	0.0315	0.0698	0.0271	0.1053	0.0016
3	rs73093445	71542279	0.98	0.255415240389183	0.83	0.603719568470427	0.0892258854225611	0.836363516349476	0.0229	0.021	0.0229	0.0017	0.1542	0.002	0.002	0.0592	0.0015	0.0871	0.1419	0.0298	0.0033	0.124	0.0231	0.0019	0.002	0.0033	0.0019	0.0316	0.0226	0.0315	0.0698	0.0271	0.1053	0.0016
3	rs17008701	71562127	0.98	0.255415240389183	0.83	0.603719568470427	0.0885562330401147	0.840224957321734	0.0228	0.021	0.0231	0.0016	0.1542	0.002	0.002	0.059	0.0015	0.0872	0.1419	0.0298	0.0033	0.1239	0.0232	0.0019	0.002	0.0033	0.0019	0.0316	0.0225	0.0315	0.0696	0.0271	0.1054	0.0017
3	rs62244881	71569077	0.98	0.255415240389183	0.83	0.603719568470427	0.0881036474698364	0.84068857903978	0.0228	0.021	0.0231	0.0017	0.1542	0.002	0.002	0.059	0.0015	0.0872	0.142	0.0298	0.0033	0.1239	0.0232	0.0019	0.002	0.0033	0.0019	0.0316	0.0225	0.0315	0.0696	0.0271	0.1054	0.0017
3	rs12493182	71582990	0.98	0.255415240389183	0.83	0.603719568470427	0.0832220527169658	0.845482447283974	0.0227	0.0211	0.0232	0.0017	0.1541	0.0021	0.002	0.0588	0.0016	0.0874	0.142	0.0297	0.0033	0.1237	0.0233	0.002	0.002	0.0032	0.0019	0.0315	0.0226	0.0315	0.0694	0.0271	0.1053	0.0017
3	rs9872351	71600077	0.98	0.255415240389183	0.83	0.603719568470427	0.0741779058945424	0.861916872470796	0.0224	0.0213	0.0234	0.0017	0.154	0.0023	0.0022	0.0583	0.0017	0.088	0.1423	0.0296	0.0033	0.1233	0.0234	0.0021	0.0021	0.0031	0.002	0.0315	0.0227	0.0313	0.0689	0.027	0.1051	0.0017
3	rs75401608	71604897	0.98	0.255415240389183	0.84	0.549223467132668	0.070264242098958	0.852761335028112	0.0224	0.0213	0.0234	0.0017	0.1539	0.0023	0.0022	0.0583	0.0018	0.088	0.1423	0.0296	0.0033	0.1233	0.0234	0.0021	0.0022	0.0032	0.002	0.0315	0.0228	0.0313	0.0689	0.027	0.1052	0.0017
3	rs17008749	71609538	0.98	0.255415240389183	0.85	0.498060230126391	0.0683891792337761	0.853071361285864	0.0223	0.0212	0.0234	0.0017	0.154	0.0023	0.0022	0.0583	0.0018	0.0881	0.1422	0.0296	0.0033	0.1233	0.0234	0.0021	0.0022	0.0032	0.002	0.0315	0.0228	0.0314	0.0689	0.027	0.1052	0.0017
3	rs11708389	71614526	0.98	0.255415240389183	0.85	0.498060230126391	0.0693021969995052	0.843780748935678	0.0223	0.0211	0.0234	0.0017	0.1539	0.0023	0.0022	0.0581	0.0018	0.0881	0.1422	0.0296	0.0033	0.1234	0.0234	0.0021	0.0022	0.0031	0.002	0.0315	0.0228	0.0314	0.0689	0.027	0.1053	0.0017
3	rs13316357	71615018	0.98	0.255415240389183	0.85	0.498060230126391	0.0647573248429754	0.858500585268316	0.0224	0.0211	0.0234	0.0017	0.1539	0.0023	0.0022	0.0581	0.0018	0.0881	0.1421	0.0295	0.0033	0.1233	0.0233	0.0021	0.0022	0.0032	0.002	0.0315	0.0229	0.0314	0.069	0.027	0.1052	0.0019
3	rs77505126	71620237	0.98	0.255415240389183	0.85	0.498060230126391	0.0679859281349822	0.880912069847463	0.0224	0.0211	0.0234	0.0017	0.1538	0.0023	0.0022	0.0581	0.0018	0.0881	0.142	0.0295	0.0033	0.1233	0.0233	0.0021	0.0022	0.0032	0.002	0.0315	0.0229	0.0314	0.069	0.027	0.1052	0.0019
3	rs2322031	71627682	0.99	0.227721472602965	0.85	0.498060230126391	0.081739896950294	0.915848386895815	0.0222	0.0212	0.0236	0.0017	0.1538	0.0023	0.0023	0.058	0.0018	0.0883	0.1421	0.0295	0.0033	0.1228	0.0232	0.0022	0.0022	0.0032	0.002	0.0315	0.0229	0.0314	0.069	0.027	0.1054	0.0019
3	rs114494299	71632743	0.99	0.227721472602965	0.85	0.498060230126391	0.0950225971152961	1.04978181041468	0.022	0.0213	0.0238	0.0018	0.153	0.0025	0.0024	0.0579	0.0019	0.0891	0.1419	0.0302	0.0033	0.1223	0.0233	0.0023	0.0023	0.0037	0.0021	0.0314	0.0227	0.0318	0.0686	0.0266	0.1047	0.0019
3	rs62244891	71636350	0.99	0.227721472602965	0.85	0.498060230126391	0.100558899329696	1.05285134635968	0.0219	0.0214	0.0239	0.0018	0.1524	0.0027	0.0025	0.0577	0.002	0.0896	0.1418	0.0307	0.0033	0.1218	0.0232	0.0023	0.0024	0.0039	0.0021	0.0314	0.0226	0.032	0.0685	0.0263	0.1042	0.0018
3	rs1529674	71640105	0.99	0.227721472602965	0.85	0.498060230126391	0.121207818931615	1.08867745710485	0.0218	0.0215	0.0238	0.0018	0.152	0.0028	0.0026	0.0577	0.0021	0.0904	0.1416	0.0312	0.0033	0.1213	0.0232	0.0024	0.0025	0.004	0.0022	0.0313	0.0225	0.0321	0.0684	0.0261	0.1038	0.0018
3	rs73096862	71642954	0.99	0.227721472602965	0.87	0.405435896572436	0.132445578323968	1.14717620201545	0.0217	0.0215	0.0238	0.0018	0.1517	0.0029	0.0026	0.0576	0.0022	0.091	0.1416	0.0313	0.0033	0.1211	0.0231	0.0025	0.0025	0.004	0.0023	0.0313	0.0225	0.0321	0.0682	0.026	0.1037	0.0018
3	rs704249	71657226	0.99	0.227721472602965	0.87	0.405435896572436	0.131712144834719	1.13684130074217	0.0217	0.0215	0.0239	0.0018	0.1515	0.003	0.0027	0.0576	0.0022	0.0912	0.1414	0.0314	0.0033	0.1211	0.023	0.0025	0.0026	0.0042	0.0023	0.0314	0.0225	0.0322	0.0682	0.0258	0.1036	0.0018
3	rs78295728	71660196	0.99	0.227721472602965	0.87	0.405435896572436	0.134908112512357	1.13995638746612	0.0217	0.0215	0.0239	0.0018	0.1515	0.003	0.0027	0.0576	0.0022	0.0913	0.1414	0.0314	0.0033	0.1211	0.0228	0.0025	0.0026	0.0042	0.0023	0.0314	0.0225	0.0322	0.0682	0.0256	0.1037	0.0018
3	rs56024413	71664018	0.99	0.227721472602965	0.86	0.450156947394433	0.148711870792408	1.11197684633637	0.0217	0.0216	0.0239	0.0018	0.1513	0.003	0.0027	0.0576	0.0023	0.0913	0.1413	0.0314	0.0033	0.1211	0.0228	0.0025	0.0026	0.0042	0.0023	0.0314	0.0225	0.0323	0.0682	0.0256	0.1037	0.0018
3	rs113759988	71667958	0.99	0.227721472602965	0.86	0.450156947394433	0.150952742683257	1.100234300357	0.0217	0.0216	0.0239	0.0018	0.1512	0.003	0.0027	0.0576	0.0023	0.0914	0.1413	0.0315	0.0033	0.1211	0.0228	0.0026	0.0026	0.0042	0.0023	0.0314	0.0224	0.0323	0.0681	0.0255	0.1037	0.0018
3	rs74618950	71674397	0.99	0.227721472602965	0.86	0.450156947394433	0.201125825721676	1.19761143048108	0.0216	0.0218	0.0239	0.0019	0.1499	0.0031	0.0028	0.0573	0.0025	0.0921	0.1407	0.0321	0.0034	0.1212	0.0227	0.0027	0.0027	0.0044	0.0024	0.0313	0.0223	0.0325	0.0677	0.0257	0.1036	0.0018
3	rs80294192	71674572	0.99	0.227721472602965	0.86	0.450156947394433	0.203676072553467	1.20456395571037	0.0216	0.0218	0.0239	0.0019	0.1499	0.0031	0.0028	0.0573	0.0025	0.0921	0.1407	0.0321	0.0034	0.1212	0.0227	0.0027	0.0027	0.0044	0.0024	0.0313	0.0223	0.0325	0.0677	0.0257	0.1036	0.0018
3	rs17719617	71676226	0.99	0.227721472602965	0.86	0.450156947394433	0.215438459520993	1.2570981332439	0.0216	0.0218	0.0239	0.0019	0.1495	0.0032	0.0028	0.0573	0.0025	0.0923	0.1406	0.0321	0.0035	0.1212	0.0226	0.0027	0.0027	0.0045	0.0024	0.0314	0.0223	0.0326	0.0677	0.0257	0.1035	0.0019
3	rs830621	71678103	0.99	0.227721472602965	0.86	0.450156947394433	0.232208345805933	1.28384506685841	0.0216	0.0218	0.0239	0.0019	0.1494	0.0032	0.0028	0.0572	0.0026	0.0924	0.1405	0.0322	0.0035	0.1213	0.0225	0.0027	0.0028	0.0045	0.0024	0.0314	0.0222	0.0327	0.0675	0.0258	0.1034	0.0019
3	rs830620	71679148	0.98	0.255415240389183	0.86	0.450156947394433	0.271940030325413	1.30531180043913	0.0216	0.0218	0.0238	0.0019	0.1492	0.0032	0.0028	0.0572	0.0026	0.0924	0.1408	0.0322	0.0035	0.1213	0.0225	0.0027	0.0028	0.0046	0.0025	0.0314	0.0221	0.0327	0.0673	0.0261	0.1032	0.0019
3	rs35987099	71682905	0.98	0.255415240389183	0.86	0.450156947394433	0.481230669575788	1.35264771681727	0.0216	0.022	0.024	0.0021	0.1491	0.0036	0.0029	0.0566	0.0031	0.0926	0.1384	0.0327	0.0042	0.1208	0.0224	0.0029	0.003	0.005	0.0027	0.0323	0.0213	0.0327	0.0666	0.0261	0.1034	0.0021
3	rs860512	71684311	0.98	0.255415240389183	0.86	0.450156947394433	0.525308392867226	1.39686440207077	0.0216	0.022	0.0239	0.0021	0.1491	0.0036	0.0029	0.0565	0.0031	0.0926	0.1384	0.0327	0.0042	0.1209	0.0223	0.0029	0.003	0.005	0.0027	0.0323	0.0212	0.0326	0.0665	0.0261	0.1034	0.0021
3	rs34823638	71688642	0.98	0.255415240389183	0.86	0.450156947394433	0.360396525362972	1.50298517374708	0.0219	0.022	0.0241	0.0022	0.1495	0.0039	0.0032	0.0551	0.0034	0.0927	0.1375	0.0338	0.0048	0.1199	0.0223	0.0031	0.0032	0.005	0.0028	0.0328	0.0199	0.0327	0.0661	0.0268	0.1014	0.0033
3	rs13078139	71690697	0.98	0.255415240389183	0.86	0.450156947394433	0.323586577086606	1.50246953888012	0.0219	0.022	0.0241	0.0022	0.1496	0.0039	0.0032	0.055	0.0034	0.0927	0.1375	0.0339	0.0049	0.1199	0.0223	0.0031	0.0033	0.0051	0.0028	0.0328	0.0198	0.0327	0.066	0.0269	0.1014	0.0033
3	rs78067768	71693293	0.98	0.255415240389183	0.86	0.450156947394433	0.39687670391386	1.59277601497101	0.022	0.0221	0.0241	0.0023	0.1495	0.0039	0.0032	0.0549	0.0035	0.0925	0.1374	0.0339	0.0049	0.1197	0.0223	0.0031	0.0033	0.0051	0.0029	0.0328	0.0198	0.0327	0.066	0.0269	0.1012	0.0035
3	rs115453601	71695021	0.98	0.255415240389183	0.86	0.450156947394433	0.398172260992913	1.61691322915797	0.022	0.0221	0.0241	0.0023	0.1495	0.0039	0.0032	0.0548	0.0036	0.0925	0.1374	0.0339	0.005	0.1196	0.0223	0.0031	0.0033	0.0051	0.0029	0.0328	0.0197	0.0327	0.0661	0.0269	0.1011	0.0036
3	rs74770169	71695066	0.98	0.255415240389183	0.86	0.450156947394433	0.402581705583027	1.62995987617018	0.022	0.0221	0.0241	0.0023	0.1495	0.0039	0.0032	0.0548	0.0036	0.0925	0.1374	0.034	0.005	0.1196	0.0223	0.0031	0.0033	0.0051	0.0029	0.0328	0.0198	0.0327	0.0661	0.0269	0.1011	0.0036
3	rs1096349	71697975	0.98	0.255415240389183	0.86	0.450156947394433	0.596047312519041	1.72769151542594	0.0222	0.0221	0.0242	0.0023	0.1491	0.004	0.0032	0.0545	0.0037	0.0923	0.1371	0.034	0.0051	0.1194	0.0222	0.0031	0.0033	0.005	0.0031	0.0329	0.0197	0.0327	0.066	0.0271	0.1009	0.0043
3	rs704263	71700336	0.98	0.255415240389183	0.86	0.450156947394433	0.80309284518723	1.80926461403545	0.0223	0.0222	0.0229	0.0023	0.149	0.004	0.0031	0.0547	0.0039	0.0927	0.1371	0.0342	0.0052	0.1196	0.0221	0.0032	0.0034	0.0051	0.0032	0.0331	0.0195	0.0329	0.0648	0.0273	0.1012	0.0045
3	rs74644346	71702825	0.99	0.227721472602965	0.86	0.450156947394433	1.25496506074011	1.86897532521911	0.0223	0.0221	0.0226	0.0024	0.1481	0.0042	0.0034	0.0543	0.0042	0.0929	0.1357	0.0351	0.0054	0.1186	0.0224	0.0033	0.0035	0.0053	0.0033	0.0336	0.0191	0.0334	0.0647	0.0273	0.1009	0.005
3	rs11708135	71703975	0.99	0.227721472602965	0.86	0.450156947394433	1.57058951193077	1.93877128703734	0.0223	0.0219	0.0226	0.0025	0.1473	0.0044	0.0037	0.0541	0.0044	0.0931	0.1345	0.0356	0.0056	0.1178	0.0226	0.0035	0.0037	0.0055	0.0034	0.034	0.0188	0.0338	0.0649	0.0274	0.1006	0.0054
3	rs704273	71707851	0.98	0.255415240389183	0.86	0.450156947394433	3.13831234432631	2.17555896348847	0.0231	0.0214	0.022	0.003	0.1462	0.0048	0.0045	0.0529	0.005	0.0928	0.132	0.0364	0.0059	0.1172	0.0231	0.0041	0.0042	0.0058	0.0036	0.0357	0.0181	0.0338	0.0653	0.0266	0.099	0.0062
3	rs704274	71707893	0.98	0.255415240389183	0.86	0.450156947394433	3.14674448797869	2.17936641460962	0.0232	0.0214	0.022	0.003	0.1462	0.0049	0.0046	0.0529	0.005	0.0927	0.132	0.0364	0.0059	0.1172	0.0231	0.0041	0.0042	0.0058	0.0036	0.0358	0.0181	0.0339	0.0653	0.0266	0.099	0.0062
3	rs704275	71708412	0.98	0.255415240389183	0.86	0.450156947394433	3.22060794059114	2.25824425739098	0.0233	0.0214	0.022	0.0031	0.146	0.0049	0.0047	0.0527	0.0051	0.0926	0.1317	0.0365	0.006	0.1171	0.0232	0.0042	0.0043	0.0059	0.0038	0.036	0.0181	0.0339	0.0654	0.0266	0.0987	0.0063
3	rs13077861	71708437	0.98	0.255415240389183	0.86	0.450156947394433	3.23889220716944	2.26443871292471	0.0233	0.0214	0.0219	0.0031	0.1462	0.0049	0.0047	0.0528	0.0051	0.0928	0.1316	0.0364	0.006	0.1172	0.0232	0.0042	0.0042	0.006	0.0038	0.036	0.0181	0.0339	0.0653	0.0265	0.0987	0.0063
3	rs68115855	71709253	0.98	0.255415240389183	0.86	0.450156947394433	4.00938639727481	2.45197605457117	0.0231	0.0212	0.0219	0.0032	0.1458	0.005	0.0049	0.0521	0.0052	0.0933	0.1313	0.0363	0.0062	0.1172	0.0229	0.0043	0.0043	0.006	0.0038	0.0365	0.0179	0.034	0.065	0.0266	0.0985	0.0066
3	rs9868499	71709388	0.98	0.255415240389183	0.87	0.405435896572436	4.63064017723325	2.56509513986101	0.0231	0.0212	0.0219	0.0032	0.1457	0.005	0.0049	0.0521	0.0052	0.0931	0.1314	0.0363	0.0062	0.1172	0.0228	0.0043	0.0042	0.0061	0.0039	0.0365	0.0178	0.0339	0.0651	0.0266	0.0984	0.0068
3	rs7630251	71711639	0.98	0.255415240389183	0.86	0.450156947394433	5.3106263507049	2.33015764675993	0.0231	0.0208	0.0218	0.0033	0.1456	0.005	0.0051	0.0518	0.0053	0.093	0.1314	0.0364	0.0062	0.117	0.0226	0.0045	0.0043	0.0061	0.004	0.0373	0.0178	0.034	0.065	0.0267	0.0978	0.0071
3	rs704279	71711979	0.98	0.255415240389183	0.86	0.450156947394433	5.40557712114555	2.34278058895882	0.0232	0.0207	0.0218	0.0033	0.1456	0.005	0.0051	0.0518	0.0053	0.093	0.1313	0.0364	0.0062	0.117	0.0226	0.0045	0.0043	0.0062	0.004	0.0374	0.0178	0.0341	0.065	0.0267	0.0978	0.0071
3	rs115063496	71713050	0.99	0.227721472602965	0.86	0.450156947394433	5.46152592313343	2.15544829205709	0.0231	0.0205	0.0217	0.0033	0.1455	0.005	0.0052	0.0522	0.0052	0.093	0.1314	0.0363	0.0062	0.117	0.0225	0.0046	0.0043	0.0061	0.004	0.0376	0.0178	0.034	0.0651	0.0267	0.0978	0.0071
3	rs704282	71718619	0.98	0.255415240389183	0.86	0.450156947394433	4.61180363222226	1.66360597688296	0.023	0.0196	0.0215	0.0035	0.1445	0.005	0.0056	0.0541	0.005	0.0918	0.1318	0.0353	0.0061	0.1171	0.0221	0.005	0.0043	0.0055	0.0039	0.0384	0.0178	0.0342	0.0655	0.0266	0.0989	0.0069
3	rs6768698	71718663	0.98	0.255415240389183	0.86	0.450156947394433	4.59609749213351	1.6856273909847	0.023	0.0196	0.0215	0.0034	0.1445	0.005	0.0056	0.0541	0.005	0.0918	0.1318	0.0353	0.0061	0.1171	0.0221	0.005	0.0043	0.0057	0.0039	0.0384	0.0178	0.0342	0.0655	0.0266	0.0988	0.0069
3	rs704283	71719630	0.98	0.255415240389183	0.86	0.450156947394433	4.34510439439019	1.67059219379912	0.023	0.0193	0.0215	0.0035	0.144	0.005	0.0057	0.0545	0.005	0.0914	0.1319	0.0351	0.0061	0.1171	0.0221	0.0052	0.0043	0.006	0.0039	0.0386	0.0178	0.0343	0.0656	0.0268	0.0986	0.0068
3	rs76279017	71724344	0.96	0.3177447436144	0.86	0.450156947394433	4.05726863416859	1.39873308627853	0.0229	0.0188	0.0213	0.0035	0.1436	0.0048	0.0059	0.0564	0.0045	0.0905	0.1332	0.0345	0.0057	0.1184	0.0214	0.0055	0.0042	0.006	0.0035	0.0391	0.018	0.0336	0.0661	0.0268	0.0983	0.0066
3	rs78365122	71731892	0.96	0.3177447436144	0.87	0.405435896572436	3.91000017848165	1.3254915984394	0.0229	0.0188	0.0213	0.0035	0.1436	0.0048	0.0059	0.0565	0.0045	0.0904	0.1332	0.0345	0.0057	0.1184	0.0214	0.0055	0.0042	0.006	0.0035	0.0391	0.018	0.0336	0.0662	0.0268	0.0984	0.0066
3	rs704299	71733420	0.96	0.3177447436144	0.87	0.405435896572436	3.94029085634843	1.32044173614236	0.023	0.0188	0.0213	0.0035	0.1437	0.0048	0.0059	0.0566	0.0045	0.0904	0.1331	0.0345	0.0057	0.1184	0.0214	0.0055	0.0042	0.006	0.0036	0.0391	0.0179	0.0336	0.0662	0.0268	0.0983	0.0066
3	rs17664076	71735599	0.96	0.3177447436144	0.87	0.405435896572436	3.93267842556198	1.31573147729828	0.023	0.0188	0.0213	0.0035	0.1437	0.0048	0.0059	0.0565	0.0045	0.0904	0.1331	0.0345	0.0057	0.1184	0.0214	0.0055	0.0042	0.006	0.0035	0.0391	0.018	0.0336	0.0662	0.0268	0.0983	0.0066
3	rs76063278	71735653	0.96	0.3177447436144	0.88	0.363814363818289	3.90484470516465	1.31522697591647	0.023	0.0188	0.0213	0.0036	0.1437	0.0048	0.0059	0.0565	0.0045	0.0904	0.1331	0.0345	0.0057	0.1183	0.0214	0.0055	0.0042	0.006	0.0035	0.0391	0.018	0.0337	0.0662	0.0268	0.0983	0.0066
3	rs9864677	71739564	0.96	0.3177447436144	0.88	0.363814363818289	3.83245318835961	1.30531180043913	0.0229	0.0188	0.0213	0.0036	0.1438	0.0048	0.0059	0.0565	0.0045	0.0904	0.1332	0.0344	0.0057	0.1184	0.0213	0.0055	0.0042	0.006	0.0035	0.0392	0.0179	0.0337	0.0661	0.0267	0.0983	0.0066
3	rs17664166	71740436	0.96	0.3177447436144	0.88	0.363814363818289	3.54538438267204	1.24292864469373	0.0229	0.0188	0.0213	0.0039	0.1439	0.0048	0.0059	0.0566	0.0045	0.0904	0.133	0.0344	0.0057	0.1184	0.0213	0.0055	0.0042	0.006	0.0035	0.0392	0.0179	0.0336	0.0662	0.0267	0.0984	0.0065
3	rs6767160	71741068	0.96	0.3177447436144	0.88	0.363814363818289	3.47382179151748	1.21069468835296	0.0228	0.0187	0.0213	0.0039	0.144	0.0048	0.0059	0.0566	0.0044	0.0904	0.1331	0.0344	0.0056	0.1185	0.0213	0.0055	0.0042	0.006	0.0035	0.0393	0.0179	0.0336	0.0663	0.0267	0.0984	0.0065
3	rs72628644	71742139	0.96	0.3177447436144	0.88	0.363814363818289	2.88145528594941	0.980935904453313	0.0223	0.0186	0.0211	0.0038	0.1446	0.0047	0.0058	0.057	0.0043	0.0904	0.1338	0.0343	0.0054	0.1187	0.0212	0.0054	0.0041	0.006	0.0034	0.0395	0.0179	0.0333	0.0669	0.0263	0.0986	0.0062
3	rs7620998	71743806	0.95	0.352537935866182	0.88	0.363814363818289	1.68787190843994	0.581248037712447	0.0207	0.0183	0.0205	0.0037	0.1458	0.0044	0.0056	0.0583	0.0037	0.0903	0.1356	0.0337	0.0049	0.1196	0.021	0.0054	0.0038	0.0061	0.0032	0.04	0.0183	0.0323	0.0684	0.0255	0.099	0.0055
3	rs17008934	71745012	0.94	0.389848785336034	0.88	0.363814363818289	0.859732305121317	0.47421443637772	0.0191	0.0184	0.0194	0.0033	0.149	0.0037	0.0048	0.0609	0.0031	0.0894	0.1391	0.0329	0.0044	0.1214	0.0194	0.0047	0.0031	0.0057	0.0027	0.0411	0.0186	0.0313	0.0689	0.024	0.1008	0.0046
3	rs4364137	71747975	0.94	0.389848785336034	0.88	0.363814363818289	0.792944985117886	0.40455063014013	0.0191	0.0184	0.0194	0.0033	0.1491	0.0037	0.0048	0.0609	0.0031	0.0894	0.1392	0.0329	0.0044	0.1214	0.0193	0.0047	0.0032	0.0057	0.0027	0.0411	0.0186	0.0312	0.069	0.024	0.1008	0.0045
3	rs9828275	71751046	0.93	0.429746626914861	0.89	0.325204496311925	0.730009719995595	0.31680774331765	0.0192	0.0184	0.0193	0.0033	0.1492	0.0036	0.0048	0.061	0.0031	0.0894	0.1392	0.0329	0.0044	0.1214	0.0193	0.0047	0.0031	0.0057	0.0027	0.0412	0.0187	0.0312	0.069	0.024	0.1008	0.0045
3	rs2218651	71753198	0.93	0.429746626914861	0.89	0.325204496311925	0.712608565058449	0.29669965162575	0.0191	0.0184	0.0194	0.0033	0.1492	0.0036	0.0048	0.0611	0.003	0.0894	0.1393	0.0329	0.0044	0.1214	0.0193	0.0047	0.0031	0.0057	0.0027	0.0412	0.0187	0.0312	0.069	0.024	0.1009	0.0045
3	rs17664661	71753538	0.93	0.429746626914861	0.89	0.325204496311925	0.712608565058449	0.301570504342006	0.0191	0.0184	0.0194	0.0033	0.1492	0.0036	0.0048	0.0611	0.003	0.0894	0.1393	0.0328	0.0044	0.1214	0.0193	0.0047	0.0031	0.0057	0.0027	0.0412	0.0187	0.0312	0.069	0.024	0.1009	0.0045
3	rs17008958	71755488	0.93	0.429746626914861	0.89	0.325204496311925	0.680986170525309	0.287147570753528	0.0191	0.0184	0.0193	0.0033	0.1494	0.0036	0.0048	0.0611	0.003	0.0895	0.1394	0.0328	0.0043	0.1214	0.0192	0.0047	0.0031	0.0057	0.0027	0.0413	0.0187	0.0311	0.069	0.0239	0.101	0.0045
3	rs1447898	71757587	0.93	0.429746626914861	0.89	0.325204496311925	0.619548946266329	0.257031619075699	0.0191	0.0183	0.0193	0.0033	0.1497	0.0036	0.0048	0.0611	0.0029	0.0896	0.1396	0.0328	0.0043	0.1214	0.0191	0.0047	0.0031	0.0056	0.0027	0.0413	0.0186	0.0311	0.069	0.0239	0.1011	0.0044
3	rs9848607	71760395	0.93	0.429746626914861	0.9	0.289513196358555	0.531394067634593	0.215336944165473	0.019	0.0183	0.0193	0.0033	0.1499	0.0035	0.0048	0.0612	0.0028	0.0897	0.1398	0.0327	0.0043	0.1214	0.019	0.0047	0.0031	0.0056	0.0027	0.0414	0.0187	0.031	0.069	0.0239	0.1011	0.0043
3	rs6807109	71764104	0.93	0.429746626914861	0.89	0.325204496311925	0.491122179510967	0.201039732629142	0.019	0.0183	0.0193	0.0033	0.15	0.0035	0.0048	0.0612	0.0028	0.0897	0.1398	0.0327	0.0043	0.1215	0.019	0.0047	0.0032	0.0055	0.0027	0.0414	0.0187	0.0309	0.0689	0.0239	0.1011	0.0043
3	rs79152648	71767087	0.93	0.429746626914861	0.9	0.289513196358555	0.465997253925749	0.192207832856813	0.019	0.0183	0.0193	0.0033	0.15	0.0035	0.0047	0.0612	0.0028	0.0897	0.1398	0.0327	0.0043	0.1216	0.0189	0.0047	0.0032	0.0054	0.0027	0.0414	0.0187	0.0309	0.0688	0.0239	0.1013	0.0043
3	rs13083133	71769256	0.93	0.429746626914861	0.9	0.289513196358555	0.443774383588195	0.180071620677622	0.019	0.0183	0.0192	0.0033	0.1502	0.0035	0.0048	0.0612	0.0028	0.0897	0.1398	0.0326	0.0043	0.1216	0.0189	0.0047	0.0033	0.0054	0.0027	0.0413	0.0188	0.0309	0.0687	0.0239	0.1014	0.0042
3	rs115153300	71781658	0.93	0.429746626914861	0.9	0.289513196358555	0.213654414279516	0.101645008448666	0.0188	0.018	0.0181	0.003	0.1523	0.0032	0.0043	0.0611	0.0022	0.0913	0.1417	0.0319	0.0038	0.1225	0.0184	0.0042	0.0031	0.0049	0.0024	0.0415	0.0187	0.0294	0.0682	0.0239	0.1045	0.0036
3	rs57051898	71784826	0.93	0.429746626914861	0.9	0.289513196358555	0.200149812826243	0.0878941639881679	0.0188	0.018	0.0181	0.003	0.1523	0.0032	0.0043	0.0611	0.0021	0.0913	0.1417	0.0319	0.0038	0.1225	0.0184	0.0042	0.0031	0.0049	0.0024	0.0415	0.0187	0.0293	0.0682	0.0239	0.1046	0.0036
3	rs1521351	71787541	0.93	0.429746626914861	0.9	0.289513196358555	0.193928877846805	0.074160103040642	0.0188	0.018	0.018	0.003	0.1523	0.0032	0.0043	0.0611	0.0021	0.0913	0.1417	0.0319	0.0038	0.1225	0.0184	0.0042	0.0031	0.0049	0.0024	0.0415	0.0187	0.0293	0.0682	0.0239	0.1046	0.0036
3	rs6801173	71795743	0.93	0.429746626914861	0.9	0.289513196358555	0.188534920424264	0.0691880425746781	0.0187	0.0179	0.0179	0.003	0.1522	0.0033	0.0043	0.0612	0.0021	0.0913	0.1418	0.0319	0.0038	0.1226	0.0183	0.0042	0.0032	0.0049	0.0023	0.0415	0.0188	0.0293	0.0682	0.0239	0.1048	0.0036
3	rs75972158	71796494	0.93	0.429746626914861	0.9	0.289513196358555	0.189894167694776	0.0690480901970368	0.0187	0.0179	0.0179	0.003	0.1522	0.0032	0.0043	0.0612	0.0021	0.0913	0.1418	0.0319	0.0038	0.1226	0.0183	0.0042	0.0032	0.0049	0.0023	0.0415	0.0187	0.0293	0.0682	0.024	0.1048	0.0036
3	rs115192138	71798682	0.93	0.429746626914861	0.9	0.289513196358555	0.135559057205867	0.0721541595125049	0.0187	0.0179	0.0179	0.003	0.1523	0.0032	0.0043	0.0611	0.0022	0.0913	0.1418	0.0319	0.0039	0.1225	0.0184	0.0042	0.0032	0.0049	0.0023	0.0415	0.0188	0.0292	0.0682	0.024	0.1048	0.0034
3	rs2594111	71805047	0.93	0.429746626914861	0.9	0.289513196358555	0.124335917852506	0.0682804632597533	0.0187	0.0179	0.0179	0.003	0.1523	0.0032	0.0044	0.0609	0.0022	0.0913	0.1417	0.0319	0.004	0.1223	0.0185	0.0042	0.0032	0.0049	0.0023	0.0415	0.0189	0.0292	0.068	0.024	0.105	0.0034
3	rs7632932	71826986	0.93	0.429746626914861	0.9	0.289513196358555	0.108636063274952	0.0721541595125049	0.0188	0.0179	0.0178	0.0029	0.1525	0.0032	0.0045	0.0603	0.0025	0.0914	0.1417	0.0317	0.0043	0.1218	0.0189	0.0042	0.0033	0.0049	0.0023	0.0415	0.0193	0.0291	0.0676	0.0241	0.1054	0.0034
3	rs7644362	71829242	0.93	0.429746626914861	0.9	0.289513196358555	0.108663185011026	0.0669630070671955	0.0188	0.0179	0.0177	0.0029	0.1526	0.0032	0.0045	0.0603	0.0025	0.0914	0.1418	0.0317	0.0041	0.1219	0.0189	0.0042	0.0033	0.0049	0.0022	0.0414	0.0194	0.029	0.0675	0.0241	0.1054	0.0034
3	rs60966405	71830341	0.93	0.429746626914861	0.9	0.289513196358555	0.0995796973094717	0.0646323411909048	0.0187	0.0179	0.0178	0.0029	0.1527	0.0032	0.0045	0.0603	0.0025	0.0914	0.1418	0.0316	0.004	0.1218	0.0189	0.0042	0.0033	0.0048	0.0023	0.0414	0.0194	0.0292	0.0676	0.024	0.1056	0.0034
3	rs72953288	71831287	0.93	0.429746626914861	0.91	0.256642068151906	0.0799390564457819	0.0587627352439238	0.0186	0.0178	0.0178	0.0028	0.1528	0.0032	0.0044	0.0602	0.0024	0.0916	0.1421	0.0314	0.004	0.1218	0.0189	0.0041	0.0033	0.0047	0.0023	0.0413	0.0195	0.0292	0.0676	0.024	0.1058	0.0033
3	rs78950992	71836717	0.93	0.429746626914861	0.91	0.256642068151906	0.0681067398817337	0.0748096758917711	0.0185	0.0177	0.0172	0.0024	0.1535	0.0029	0.004	0.0598	0.0022	0.0928	0.1445	0.0305	0.0038	0.1231	0.0186	0.0036	0.0031	0.0045	0.0022	0.0412	0.0191	0.029	0.0677	0.0234	0.1065	0.0032
3	rs6767743	71836902	0.93	0.429746626914861	0.91	0.256642068151906	0.062274811946665	0.0657933448479825	0.0185	0.0177	0.0172	0.0024	0.1535	0.0029	0.004	0.0598	0.0022	0.0928	0.1445	0.0304	0.0038	0.1232	0.0186	0.0036	0.0031	0.0044	0.0022	0.0412	0.0191	0.029	0.0677	0.0234	0.1065	0.0032
3	rs1316853	71837036	0.93	0.429746626914861	0.91	0.256642068151906	0.0626555178538244	0.0670320793301974	0.0185	0.0177	0.0171	0.0024	0.1536	0.0029	0.0039	0.0598	0.0022	0.0929	0.1446	0.0304	0.0038	0.1232	0.0186	0.0036	0.0031	0.0044	0.0022	0.0412	0.0191	0.029	0.0677	0.0233	0.1065	0.0032
3	rs6766242	71841203	0.93	0.429746626914861	0.91	0.256642068151906	0.0539363442088896	0.0569451762326892	0.0184	0.0175	0.0168	0.0021	0.1541	0.0027	0.0037	0.0597	0.0021	0.0937	0.1456	0.0299	0.0036	0.1241	0.0184	0.0033	0.003	0.0042	0.0022	0.0415	0.0193	0.0287	0.0673	0.023	0.107	0.0031
3	rs79933393	71843661	0.93	0.429746626914861	0.91	0.256642068151906	0.0512208339048671	0.0465041230957959	0.0185	0.0175	0.0168	0.0021	0.1542	0.0027	0.0038	0.0597	0.0021	0.0936	0.1457	0.0299	0.0036	0.1242	0.0183	0.0033	0.003	0.0042	0.0022	0.0416	0.0193	0.0287	0.0673	0.023	0.107	0.0031
3	rs6777748	71845627	0.93	0.429746626914861	0.91	0.256642068151906	0.0490995896967046	0.0422266398329332	0.0185	0.0175	0.0169	0.0021	0.1542	0.0027	0.0037	0.0597	0.002	0.0936	0.1458	0.0299	0.0036	0.1242	0.0183	0.0033	0.003	0.0042	0.0022	0.0416	0.0193	0.0287	0.0673	0.023	0.1071	0.0031
3	rs74419329	71846526	0.93	0.429746626914861	0.91	0.256642068151906	0.048598819409636	0.0443424760554932	0.0186	0.0175	0.0169	0.0021	0.1543	0.0028	0.0038	0.0597	0.002	0.0937	0.1456	0.0299	0.0036	0.124	0.0183	0.0033	0.003	0.0042	0.0022	0.0415	0.0193	0.0287	0.0673	0.023	0.1071	0.0031
3	rs7629632	71847123	0.93	0.429746626914861	0.91	0.256642068151906	0.0473541168154893	0.0425666138932517	0.0186	0.0175	0.0169	0.0021	0.1543	0.0028	0.0038	0.0597	0.002	0.0937	0.1455	0.0299	0.0036	0.124	0.0183	0.0033	0.003	0.0042	0.0022	0.0415	0.0193	0.0287	0.0673	0.0229	0.1071	0.0031
3	rs10511019	71847452	0.93	0.429746626914861	0.91	0.256642068151906	0.0467085923535774	0.0455637695856857	0.0186	0.0175	0.0169	0.0021	0.1543	0.0028	0.0038	0.0598	0.002	0.0937	0.1455	0.0299	0.0036	0.1241	0.0182	0.0033	0.003	0.0042	0.0022	0.0416	0.0194	0.0287	0.0673	0.0229	0.107	0.0031
3	rs13095612	71851377	0.93	0.429746626914861	0.91	0.256642068151906	0.0541611228950911	0.055789691174824	0.0186	0.0173	0.0169	0.0021	0.1543	0.0028	0.0038	0.0598	0.002	0.094	0.1456	0.0299	0.0035	0.124	0.0182	0.0033	0.003	0.0041	0.0022	0.0417	0.0193	0.0286	0.0673	0.0228	0.1069	0.003
3	rs17665544	71858990	0.93	0.429746626914861	0.91	0.256642068151906	0.0540573011709006	0.0530082457957203	0.0186	0.0173	0.0169	0.0021	0.1543	0.0028	0.0038	0.0598	0.002	0.0942	0.1456	0.0299	0.0035	0.124	0.0181	0.0032	0.003	0.0041	0.0022	0.0417	0.0193	0.0286	0.0673	0.0227	0.1068	0.003
3	rs41464155	71867529	0.94	0.389848785336034	0.91	0.256642068151906	0.0686926405348471	0.0336686125553273	0.019	0.0169	0.0171	0.0021	0.1545	0.0031	0.004	0.0599	0.0017	0.0952	0.1458	0.0303	0.0031	0.1245	0.0177	0.0029	0.003	0.004	0.0024	0.042	0.0192	0.0281	0.0671	0.0226	0.1061	0.0028
3	rs10514728	71868169	0.95	0.352537935866182	0.91	0.256642068151906	0.0848140914401942	0.0441692079154671	0.0191	0.0169	0.0171	0.0021	0.1546	0.0031	0.004	0.0599	0.0017	0.0955	0.1457	0.0303	0.0029	0.1245	0.0176	0.0028	0.003	0.0039	0.0024	0.042	0.0192	0.028	0.0672	0.0227	0.1059	0.0028
3	rs35304360	71868363	0.95	0.352537935866182	0.91	0.256642068151906	0.0818759977670687	0.0451550381444514	0.0192	0.0169	0.0171	0.0021	0.1545	0.0031	0.004	0.06	0.0016	0.0959	0.1458	0.0305	0.0029	0.1247	0.0176	0.0028	0.0031	0.0034	0.0024	0.042	0.0192	0.0279	0.0672	0.0227	0.1058	0.0027
3	rs4677050	71868973	0.95	0.352537935866182	0.91	0.256642068151906	0.103506186472932	0.0463861150393925	0.0193	0.0169	0.0172	0.0021	0.1547	0.0031	0.004	0.0601	0.0015	0.096	0.1459	0.0304	0.0027	0.1246	0.0176	0.0027	0.0031	0.0034	0.0025	0.0421	0.0191	0.0278	0.0674	0.0226	0.1055	0.0027
3	rs72955118	71869056	0.95	0.352537935866182	0.91	0.256642068151906	0.10607858920289	0.0530707769912157	0.0193	0.0169	0.0171	0.0021	0.155	0.0031	0.004	0.0602	0.0015	0.0961	0.1459	0.0304	0.0027	0.1246	0.0176	0.0027	0.0031	0.0034	0.0025	0.0421	0.0191	0.0278	0.0674	0.0224	0.1055	0.0027
3	rs35535279	71871180	0.95	0.352537935866182	0.91	0.256642068151906	0.0943754047262106	0.0404340865136578	0.0193	0.017	0.0171	0.0021	0.1554	0.0031	0.004	0.0603	0.0015	0.0962	0.146	0.0303	0.0027	0.1245	0.0175	0.0027	0.0031	0.0034	0.0025	0.042	0.019	0.0279	0.0674	0.0224	0.1052	0.0026
3	rs4677053	71871268	0.95	0.352537935866182	0.91	0.256642068151906	0.0833138191725159	0.0364764556750437	0.0193	0.017	0.0171	0.0021	0.1554	0.0031	0.004	0.0603	0.0015	0.0962	0.146	0.0303	0.0027	0.1245	0.0175	0.0027	0.0031	0.0034	0.0025	0.042	0.019	0.0279	0.0674	0.0224	0.1052	0.0026
3	rs11928447	71871992	0.95	0.352537935866182	0.91	0.256642068151906	0.10081758019774	0.0441115188441802	0.0193	0.017	0.0171	0.0021	0.1554	0.0031	0.004	0.0603	0.0015	0.0962	0.146	0.0302	0.0027	0.1245	0.0175	0.0027	0.0031	0.0034	0.0025	0.042	0.019	0.0279	0.0674	0.0224	0.1051	0.0026
3	rs78134574	71874684	0.96	0.3177447436144	0.91	0.256642068151906	0.0874867038488291	0.0234046407137424	0.0197	0.0169	0.0181	0.0022	0.1572	0.0032	0.0043	0.0616	0.0017	0.0957	0.147	0.0292	0.0027	0.1222	0.0177	0.0025	0.0032	0.0035	0.0027	0.041	0.0189	0.0279	0.0677	0.023	0.1029	0.0025
3	rs72628647	71874749	0.96	0.3177447436144	0.91	0.256642068151906	0.0879847905876434	0.0219214819316985	0.0197	0.0169	0.0182	0.0022	0.1572	0.0032	0.0043	0.0616	0.0017	0.0956	0.1471	0.0291	0.0027	0.1221	0.0177	0.0025	0.0032	0.0035	0.0027	0.041	0.0189	0.0279	0.0677	0.023	0.1028	0.0025
3	rs76887002	71875247	0.96	0.3177447436144	0.91	0.256642068151906	0.0941520251220958	0.0163881225194082	0.0196	0.0169	0.0187	0.0023	0.1577	0.0033	0.0044	0.0621	0.0018	0.0955	0.1475	0.0286	0.0026	0.1211	0.0179	0.0026	0.0034	0.0035	0.0029	0.0405	0.0188	0.0281	0.0678	0.0233	0.1018	0.0024
3	rs9812739	71875931	0.96	0.3177447436144	0.91	0.256642068151906	0.126259893753752	0.0141193108034926	0.0197	0.0169	0.0196	0.0026	0.1579	0.0036	0.0047	0.0628	0.002	0.0951	0.1484	0.028	0.0026	0.1196	0.018	0.0027	0.0037	0.0035	0.003	0.0399	0.0188	0.028	0.0675	0.0238	0.1005	0.0024
3	rs73097057	71876766	0.96	0.3177447436144	0.91	0.256642068151906	0.124837378204238	0.0102328840431943	0.0197	0.0169	0.0197	0.0026	0.1581	0.0037	0.0048	0.0629	0.002	0.0952	0.1485	0.0279	0.0026	0.1194	0.018	0.0027	0.0037	0.0035	0.003	0.0399	0.0188	0.028	0.0675	0.0239	0.1002	0.0023
3	rs9818880	71877456	0.96	0.3177447436144	0.91	0.256642068151906	0.128923400481594	0.0100057429421696	0.0197	0.0169	0.0197	0.0026	0.1582	0.0037	0.0048	0.0629	0.002	0.0952	0.1485	0.0279	0.0026	0.1194	0.018	0.0027	0.0037	0.0035	0.003	0.0399	0.0187	0.028	0.0674	0.0239	0.1002	0.0023
3	rs2322157	71879031	0.96	0.3177447436144	0.91	0.256642068151906	0.128622448968656	0.00986510719793148	0.0196	0.0169	0.0197	0.0027	0.1584	0.0037	0.0048	0.0629	0.002	0.0952	0.1485	0.0278	0.0026	0.1193	0.018	0.0027	0.0038	0.0035	0.003	0.0399	0.0187	0.028	0.0675	0.0239	0.1001	0.0023
3	rs6549411	71880648	0.96	0.3177447436144	0.91	0.256642068151906	0.151848013209833	0.00936728350879615	0.0195	0.017	0.0198	0.0027	0.159	0.0037	0.0048	0.0628	0.002	0.0949	0.1484	0.0277	0.0026	0.1191	0.018	0.0028	0.0038	0.0034	0.0031	0.0398	0.0185	0.0281	0.0676	0.024	0.1001	0.0023
3	rs73097073	71881594	0.96	0.3177447436144	0.92	0.226487429171296	0.145031994972567	0.0092856022847993	0.0195	0.017	0.0199	0.0027	0.1591	0.0037	0.0048	0.0628	0.002	0.0949	0.1483	0.0276	0.0026	0.119	0.018	0.0028	0.0039	0.0034	0.0031	0.0398	0.0185	0.028	0.0676	0.024	0.1	0.0023
3	rs78853311	71883756	0.96	0.3177447436144	0.92	0.226487429171296	0.141821165986405	0.00997753407502322	0.0195	0.017	0.0199	0.0027	0.1594	0.0037	0.0048	0.0627	0.002	0.0949	0.1483	0.0276	0.0026	0.119	0.018	0.0028	0.0039	0.0034	0.0031	0.0397	0.0185	0.028	0.0677	0.0239	0.0999	0.0023
3	rs56110860	71884577	0.96	0.3177447436144	0.92	0.226487429171296	0.142172258425838	0.00950423792628744	0.0195	0.017	0.0199	0.0027	0.1594	0.0037	0.0048	0.0627	0.002	0.0949	0.1482	0.0276	0.0026	0.119	0.018	0.0028	0.0039	0.0034	0.0031	0.0397	0.0185	0.028	0.0677	0.024	0.0998	0.0023
3	rs9875924	71893500	0.96	0.3177447436144	0.92	0.226487429171296	0.110325539371771	0.00721990081902487	0.0194	0.0169	0.0204	0.0027	0.1605	0.0038	0.0049	0.0625	0.002	0.095	0.1475	0.0274	0.0027	0.1192	0.0179	0.003	0.004	0.0034	0.0031	0.0393	0.0186	0.0284	0.0679	0.0238	0.0989	0.0023
3	rs35915962	71894414	0.96	0.3177447436144	0.92	0.226487429171296	0.108690310937515	0.0066140946012064	0.0194	0.0169	0.0204	0.0027	0.1605	0.0039	0.0049	0.0624	0.002	0.095	0.1475	0.0274	0.0027	0.1193	0.0179	0.0029	0.0041	0.0034	0.0031	0.0393	0.0186	0.0284	0.0679	0.0238	0.0989	0.0023
3	rs937661	71897255	0.96	0.3177447436144	0.92	0.226487429171296	0.107581582840425	0.00577882708940733	0.0194	0.0169	0.0205	0.0027	0.1605	0.0039	0.005	0.0624	0.002	0.0951	0.1474	0.0273	0.0027	0.1193	0.0179	0.003	0.0041	0.0033	0.0031	0.0393	0.0186	0.0284	0.0678	0.0238	0.0988	0.0023
3	rs7640019	71899694	0.96	0.3177447436144	0.92	0.226487429171296	0.111534309197853	0.00518143788231617	0.0194	0.0168	0.0205	0.0028	0.1605	0.004	0.005	0.0623	0.002	0.0951	0.1474	0.0273	0.0027	0.1193	0.018	0.003	0.0041	0.0033	0.0031	0.0393	0.0186	0.0285	0.0678	0.0238	0.0988	0.0022
3	rs12629514	71903403	0.96	0.3177447436144	0.92	0.226487429171296	0.112667985290079	0.00512161637584443	0.0194	0.0168	0.0205	0.0028	0.1606	0.004	0.0051	0.0623	0.002	0.0952	0.1474	0.0273	0.0027	0.1193	0.0181	0.003	0.0041	0.0033	0.0031	0.0393	0.0185	0.0285	0.0678	0.0238	0.0988	0.0022
3	rs55666651	71922502	0.96	0.3177447436144	0.93	0.198940398764014	0.133981459742054	0.00607962918664824	0.0193	0.0168	0.0206	0.0028	0.1608	0.004	0.0051	0.0621	0.0019	0.0952	0.1472	0.0272	0.0026	0.1193	0.0182	0.003	0.0042	0.0031	0.0031	0.0395	0.0185	0.0285	0.0679	0.0239	0.0986	0.0022
3	rs73105018	71923911	0.96	0.3177447436144	0.93	0.198940398764014	0.133796590447831	0.00561056838546834	0.0193	0.0168	0.0206	0.0028	0.1609	0.004	0.0051	0.062	0.0019	0.0952	0.1472	0.0272	0.0026	0.1193	0.0182	0.003	0.0042	0.0031	0.0031	0.0395	0.0185	0.0285	0.0679	0.0239	0.0986	0.0022
3	rs17009066	71935481	0.96	0.3177447436144	0.94	0.173887076546345	0.169135819228808	0.00398547738680075	0.019	0.0167	0.0208	0.0029	0.1623	0.0041	0.0053	0.0618	0.0018	0.0956	0.1468	0.0271	0.0027	0.1187	0.0186	0.0031	0.0043	0.003	0.0032	0.0393	0.0186	0.0285	0.0677	0.0237	0.0982	0.0021
3	rs1319094	71937853	0.96	0.3177447436144	0.94	0.173887076546345	0.171909156363005	0.00379683220899093	0.0189	0.0167	0.0208	0.0029	0.1623	0.0041	0.0053	0.0618	0.0018	0.0956	0.1467	0.0271	0.0027	0.1186	0.0186	0.0031	0.0043	0.003	0.0032	0.0393	0.0186	0.0286	0.0677	0.0237	0.0982	0.0021
3	rs113540862	71947600	0.96	0.3177447436144	0.94	0.173887076546345	0.171231181634954	0.00627727001482072	0.0189	0.0168	0.0211	0.0029	0.1624	0.0041	0.0053	0.0615	0.0018	0.0954	0.1464	0.0271	0.0028	0.1185	0.0189	0.0032	0.0044	0.003	0.0032	0.0393	0.0187	0.0287	0.0678	0.0238	0.0979	0.0021
3	rs6782170	71952217	0.96	0.3177447436144	0.95	0.15120882267165	0.190879325133004	0.0057576504652526	0.0189	0.0167	0.0212	0.0029	0.1628	0.0041	0.0053	0.0611	0.0018	0.0952	0.1462	0.0271	0.0028	0.1185	0.019	0.0032	0.0044	0.0029	0.0033	0.0393	0.0185	0.0288	0.0677	0.0238	0.0979	0.0022
3	rs62245646	71953088	0.96	0.3177447436144	0.95	0.15120882267165	0.179323231639521	0.0050621653934109	0.0189	0.0167	0.0213	0.0029	0.1629	0.0041	0.0053	0.0611	0.0018	0.0951	0.1462	0.0272	0.0028	0.1185	0.0191	0.0032	0.0044	0.0029	0.0032	0.0393	0.0185	0.0288	0.0677	0.0238	0.0979	0.0022
3	rs34768478	71954400	0.96	0.3177447436144	0.95	0.15120882267165	0.165933429166594	0.00588532865155103	0.0188	0.0167	0.0213	0.003	0.163	0.0041	0.0053	0.0611	0.0018	0.0951	0.146	0.0272	0.0028	0.1184	0.0192	0.0032	0.0044	0.0029	0.0032	0.0392	0.0184	0.0288	0.0677	0.0239	0.0979	0.0022
3	rs9310225	71955461	0.96	0.3177447436144	0.95	0.15120882267165	0.14940178405254	0.00532246270463347	0.0187	0.0167	0.0213	0.003	0.1631	0.0042	0.0053	0.061	0.0019	0.0952	0.1459	0.0272	0.0028	0.1184	0.0193	0.0032	0.0044	0.0029	0.0032	0.0391	0.0184	0.0289	0.0676	0.0239	0.0979	0.0022
3	rs76757476	71956558	0.96	0.3177447436144	0.95	0.15120882267165	0.141598013520658	0.00480882420452878	0.0187	0.0168	0.0213	0.003	0.1631	0.0041	0.0053	0.061	0.0019	0.0953	0.1459	0.0272	0.0028	0.1184	0.0194	0.0032	0.0044	0.0029	0.0032	0.0391	0.0183	0.0288	0.0676	0.024	0.0979	0.0022
3	rs57425825	71962197	0.96	0.3177447436144	0.95	0.15120882267165	0.132813216671192	0.00777902674411137	0.0186	0.0169	0.0214	0.003	0.1633	0.004	0.0053	0.0609	0.002	0.0956	0.1456	0.0271	0.0029	0.1184	0.0196	0.0032	0.0044	0.003	0.0032	0.0389	0.0182	0.0288	0.0676	0.0242	0.0977	0.0022
3	rs78460161	71970248	0.96	0.3177447436144	0.95	0.15120882267165	0.114900403968355	0.00650078875913934	0.0186	0.017	0.0216	0.003	0.1634	0.004	0.0053	0.0607	0.002	0.0957	0.1453	0.0269	0.0029	0.1185	0.0198	0.0033	0.0044	0.003	0.0031	0.0387	0.018	0.0288	0.0676	0.0244	0.0976	0.0022
3	rs11718781	71971643	0.96	0.3177447436144	0.95	0.15120882267165	0.116564094486184	0.0064108863805996	0.0186	0.017	0.0217	0.003	0.1635	0.0039	0.0053	0.0606	0.0019	0.0957	0.1452	0.0269	0.0028	0.1185	0.0198	0.0033	0.0044	0.003	0.0031	0.0387	0.018	0.0289	0.0676	0.0245	0.0976	0.0022
3	rs74360022	71973969	0.96	0.3177447436144	0.96	0.130782650589638	0.109696917142456	0.00565238572612421	0.0185	0.0172	0.022	0.003	0.1637	0.0039	0.0053	0.0607	0.0019	0.0957	0.145	0.0268	0.0028	0.1182	0.0198	0.0033	0.0044	0.003	0.0031	0.0386	0.0181	0.0287	0.0676	0.0247	0.0974	0.0022
3	rs9817445	71975432	0.96	0.3177447436144	0.96	0.130782650589638	0.107608541242039	0.00582130402301291	0.0185	0.0172	0.0223	0.003	0.1639	0.0039	0.0053	0.0607	0.0019	0.0958	0.1449	0.0267	0.0028	0.118	0.0198	0.0033	0.0044	0.003	0.0031	0.0385	0.0182	0.0287	0.0676	0.0248	0.0972	0.0022
3	rs62247476	71978847	0.96	0.3177447436144	0.96	0.130782650589638	0.0943009078124208	0.00528196396567066	0.0184	0.0173	0.0223	0.003	0.1638	0.0038	0.0053	0.0606	0.0019	0.0959	0.1448	0.0266	0.0028	0.118	0.0199	0.0033	0.0044	0.003	0.0031	0.0385	0.0181	0.0287	0.0677	0.0249	0.0971	0.0022
3	rs79422786	71980201	0.96	0.3177447436144	0.96	0.130782650589638	0.093311154073191	0.00540395451707592	0.0184	0.0173	0.0223	0.003	0.1639	0.0038	0.0053	0.0605	0.0019	0.096	0.1448	0.0266	0.0028	0.1181	0.0199	0.0033	0.0044	0.003	0.0031	0.0385	0.0181	0.0287	0.0676	0.0248	0.0971	0.0022
3	rs7613172	71981056	0.96	0.3177447436144	0.96	0.130782650589638	0.0997853472588327	0.00643330011585636	0.0182	0.0173	0.0227	0.0031	0.1645	0.0036	0.0053	0.0597	0.0019	0.0969	0.1443	0.0258	0.003	0.1184	0.0197	0.0035	0.0044	0.0033	0.0031	0.0388	0.0174	0.0291	0.0675	0.0249	0.097	0.0021
3	rs6793039	71982068	0.97	0.285396128624663	0.96	0.130782650589638	0.0818759977670687	0.0115591389873866	0.018	0.0176	0.0236	0.0032	0.1646	0.0036	0.0052	0.0586	0.002	0.0972	0.1434	0.0251	0.003	0.1192	0.0194	0.0038	0.0045	0.0036	0.003	0.0386	0.0165	0.0297	0.0676	0.0255	0.0965	0.0023
3	rs4552321	71982509	0.97	0.285396128624663	0.97	0.112481740502774	0.078097821321778	0.0127111596387082	0.0179	0.0177	0.0239	0.0033	0.1647	0.0036	0.0052	0.0584	0.0021	0.0972	0.1431	0.0248	0.003	0.1195	0.0193	0.0039	0.0045	0.0036	0.003	0.0385	0.0163	0.0299	0.0677	0.0256	0.0964	0.0023
3	rs56285617	71987900	0.97	0.285396128624663	0.97	0.112481740502774	0.081739896950294	0.0134879483678095	0.0178	0.0178	0.0241	0.0033	0.1649	0.0036	0.0051	0.0588	0.0022	0.0963	0.1429	0.0246	0.003	0.1197	0.0193	0.0039	0.0045	0.0037	0.003	0.0386	0.0162	0.03	0.0679	0.0258	0.0963	0.0023
3	rs114228087	71989437	0.97	0.285396128624663	0.97	0.112481740502774	0.0801403673959258	0.0139183705268933	0.0178	0.0179	0.0241	0.0033	0.165	0.0036	0.0051	0.0588	0.0022	0.0963	0.1427	0.0246	0.003	0.1197	0.0193	0.0039	0.0045	0.0037	0.003	0.0385	0.0162	0.03	0.0679	0.0259	0.0962	0.0024
3	rs77539153	71990086	0.97	0.285396128624663	0.97	0.112481740502774	0.0807462514214933	0.0142203211230938	0.0178	0.0179	0.0242	0.0033	0.165	0.0036	0.0051	0.0588	0.0022	0.0963	0.1426	0.0246	0.003	0.1197	0.0193	0.0039	0.0045	0.0037	0.003	0.0385	0.0162	0.03	0.0679	0.0259	0.0962	0.0024
3	rs13083543	71997483	0.97	0.285396128624663	0.96	0.130782650589638	0.0989899317193758	0.0204850892916082	0.0179	0.0181	0.0247	0.0033	0.1651	0.0037	0.0053	0.0589	0.0024	0.0963	0.1415	0.0244	0.003	0.1198	0.0192	0.004	0.0044	0.0038	0.003	0.0381	0.016	0.0302	0.068	0.0262	0.0957	0.0025
3	rs4676847	71999269	0.97	0.285396128624663	0.97	0.112481740502774	0.0983003948694785	0.0214649851891866	0.0179	0.0181	0.0248	0.0034	0.1652	0.0037	0.0053	0.059	0.0025	0.0962	0.1412	0.0243	0.003	0.1197	0.0193	0.004	0.0044	0.0039	0.003	0.0381	0.0159	0.0302	0.0681	0.0262	0.0957	0.0025
3	rs74655792	72001664	0.97	0.285396128624663	0.97	0.112481740502774	0.0986575556156203	0.0207686064913801	0.0179	0.0182	0.025	0.0034	0.1655	0.0037	0.0053	0.059	0.0025	0.0962	0.1407	0.0242	0.003	0.1198	0.0192	0.004	0.0044	0.0039	0.0029	0.038	0.0159	0.0301	0.0683	0.0262	0.0956	0.0026
3	rs57849136	72002651	0.97	0.285396128624663	0.97	0.112481740502774	0.104006967983049	0.0201633807425613	0.0179	0.0182	0.0252	0.0034	0.1656	0.0037	0.0053	0.0591	0.0026	0.0962	0.1403	0.024	0.003	0.1199	0.0191	0.004	0.0044	0.0039	0.0029	0.038	0.0158	0.03	0.0686	0.0263	0.0955	0.0026
3	rs4234152	72003089	0.97	0.285396128624663	0.97	0.112481740502774	0.107635503829467	0.0201233407353416	0.0179	0.0182	0.0252	0.0034	0.1656	0.0037	0.0053	0.0591	0.0026	0.0962	0.1402	0.0239	0.003	0.1199	0.0191	0.004	0.0044	0.004	0.0029	0.0379	0.0158	0.03	0.0687	0.0263	0.0955	0.0027
3	rs9859991	72005951	0.97	0.285396128624663	1	0.069019173236101	0.11537826663582	0.0216719102217646	0.0179	0.0182	0.0255	0.0036	0.1657	0.0038	0.0053	0.0591	0.0027	0.0962	0.1398	0.0237	0.0029	0.1199	0.019	0.004	0.0045	0.004	0.0028	0.0378	0.0158	0.03	0.0689	0.0263	0.0954	0.0027
3	rs78039505	72010285	0.97	0.285396128624663	1	0.069019173236101	0.110983860373056	0.0198441420362906	0.0179	0.0182	0.0256	0.0036	0.1659	0.0039	0.0053	0.059	0.0027	0.0961	0.1394	0.0238	0.0028	0.12	0.0189	0.004	0.0044	0.004	0.0027	0.0373	0.0159	0.0299	0.0692	0.0266	0.0954	0.0027
3	rs13434366	72010415	0.97	0.285396128624663	1	0.069019173236101	0.111176326310217	0.0191349102805073	0.0179	0.0182	0.0257	0.0036	0.1659	0.0039	0.0053	0.059	0.0027	0.0961	0.1394	0.0238	0.0028	0.12	0.0189	0.004	0.0044	0.004	0.0027	0.0372	0.0159	0.0299	0.0692	0.0267	0.0954	0.0027
3	rs73109037	72011533	0.98	0.255415240389183	1	0.069019173236101	0.101596115230466	0.0144914406697681	0.0179	0.0181	0.0257	0.0037	0.1665	0.0039	0.0052	0.0591	0.0027	0.0962	0.1391	0.0236	0.0027	0.1202	0.0187	0.004	0.0044	0.0039	0.0026	0.0372	0.016	0.0298	0.0695	0.0267	0.0955	0.0026
3	rs78521017	72012511	0.98	0.255415240389183	1	0.069019173236101	0.109724202390748	0.0125839499693849	0.0176	0.0181	0.0258	0.0037	0.1674	0.0039	0.0052	0.0593	0.0027	0.0964	0.1387	0.0234	0.0026	0.1202	0.0185	0.004	0.0043	0.0039	0.0026	0.0373	0.016	0.0298	0.0696	0.0268	0.0953	0.0026
3	rs62247508	72013720	0.98	0.255415240389183	1	0.069019173236101	0.127153939640588	0.0084114672849878	0.0172	0.0179	0.026	0.0038	0.1685	0.0039	0.0051	0.0591	0.0027	0.0969	0.138	0.0231	0.0025	0.1203	0.0181	0.0039	0.0042	0.0037	0.0024	0.0373	0.0161	0.0298	0.07	0.0271	0.0954	0.0026
3	rs2036594	72015276	0.98	0.255415240389183	1	0.069019173236101	0.148679065039278	0.00627727001482072	0.017	0.0178	0.0262	0.0038	0.1695	0.0039	0.0049	0.059	0.0026	0.0973	0.1372	0.0228	0.0023	0.1203	0.0177	0.0038	0.0041	0.0036	0.0023	0.0373	0.0162	0.03	0.0709	0.0273	0.0952	0.0026
3	rs9681702	72015312	0.98	0.255415240389183	1	0.069019173236101	0.151184548904355	0.00623306115034961	0.017	0.0178	0.0262	0.0038	0.1695	0.004	0.0049	0.059	0.0026	0.0973	0.1371	0.0228	0.0023	0.1203	0.0177	0.0038	0.0041	0.0036	0.0023	0.0373	0.0162	0.03	0.0709	0.0273	0.0952	0.0026
3	rs56346322	72015922	0.98	0.255415240389183	1.01	0.0578993944755651	0.146718579861669	0.00632164384149818	0.0169	0.0178	0.0262	0.0039	0.1698	0.004	0.0049	0.059	0.0026	0.0972	0.1369	0.0228	0.0023	0.1201	0.0177	0.0038	0.004	0.0036	0.0023	0.0372	0.0163	0.03	0.0712	0.0273	0.0951	0.0026
3	rs2135319	72023700	0.98	0.255415240389183	1.01	0.0578993944755651	0.14451538026251	0.00797861070731316	0.0168	0.0176	0.0262	0.0039	0.1707	0.004	0.0049	0.0587	0.0026	0.0975	0.1365	0.0228	0.0022	0.1197	0.0175	0.0037	0.004	0.0035	0.0022	0.0372	0.0163	0.0303	0.0724	0.0272	0.0947	0.0025
3	rs62247516	72026868	0.98	0.255415240389183	1	0.069019173236101	0.156303814953888	0.00721990081902487	0.0167	0.0176	0.0262	0.0039	0.1708	0.004	0.0049	0.0587	0.0026	0.0975	0.1365	0.0229	0.0021	0.1197	0.0175	0.0037	0.004	0.0035	0.0022	0.0371	0.0163	0.0303	0.0725	0.0272	0.0947	0.0025
3	rs72962279	72027217	0.98	0.255415240389183	1.01	0.0578993944755651	0.157964616547941	0.00721990081902487	0.0167	0.0176	0.0262	0.0039	0.1708	0.004	0.0049	0.0587	0.0026	0.0975	0.1365	0.0229	0.0022	0.1197	0.0175	0.0037	0.004	0.0035	0.0022	0.0371	0.0163	0.0303	0.0725	0.0272	0.0947	0.0025
3	rs12488576	72027719	0.98	0.255415240389183	1.01	0.0578993944755651	0.1602179575349	0.0066140946012064	0.0167	0.0176	0.0262	0.0039	0.1709	0.004	0.0049	0.0587	0.0026	0.0975	0.1365	0.0229	0.0022	0.1197	0.0175	0.0037	0.004	0.0035	0.0022	0.0371	0.0162	0.0303	0.0725	0.0272	0.0947	0.0025
3	rs79495574	72032347	0.98	0.255415240389183	1.01	0.0578993944755651	0.158952410099828	0.00719608533062762	0.0167	0.0176	0.0262	0.0039	0.171	0.004	0.0049	0.0586	0.0025	0.0974	0.1365	0.0229	0.0021	0.1196	0.0175	0.0037	0.0039	0.0035	0.0022	0.0372	0.0162	0.0303	0.0726	0.0272	0.0949	0.0024
3	rs13080489	72035087	0.98	0.255415240389183	1.01	0.0578993944755651	0.16238638009068	0.00652336745166556	0.0167	0.0177	0.0262	0.0039	0.1711	0.004	0.005	0.0586	0.0025	0.0973	0.1365	0.0229	0.0021	0.1195	0.0175	0.0037	0.0039	0.0035	0.0022	0.0372	0.0162	0.0303	0.0727	0.0272	0.0948	0.0024
3	rs9829101	72037324	0.98	0.255415240389183	1.01	0.0578993944755651	0.162006534195041	0.00654598738260127	0.0167	0.0177	0.0263	0.0039	0.1711	0.0041	0.005	0.0585	0.0025	0.0973	0.1365	0.0229	0.0021	0.1194	0.0175	0.0037	0.0039	0.0035	0.0021	0.0372	0.0163	0.0304	0.0728	0.0273	0.0948	0.0024
3	rs1532869	72046482	0.99	0.227721472602965	1.01	0.0578993944755651	0.13677295523034	0.00854103871621972	0.0165	0.0176	0.0263	0.0039	0.1721	0.0041	0.005	0.0589	0.0023	0.0971	0.1359	0.023	0.002	0.1191	0.0176	0.0037	0.0038	0.0035	0.0021	0.0372	0.0162	0.0304	0.0727	0.0274	0.0946	0.0023
3	rs76255388	72047893	0.99	0.227721472602965	1.02	0.0482398620390144	0.154284256360931	0.00915028632356226	0.0166	0.0176	0.0264	0.0039	0.1724	0.0041	0.005	0.0588	0.0023	0.097	0.1359	0.023	0.0018	0.1186	0.0176	0.0037	0.0038	0.0034	0.0021	0.0373	0.0163	0.0307	0.0728	0.0275	0.0947	0.0023
3	rs56282017	72049232	0.99	0.227721472602965	1.02	0.0482398620390144	0.141438747459138	0.0139517604891262	0.0165	0.0176	0.0264	0.0039	0.1724	0.0042	0.005	0.0588	0.0023	0.0969	0.1358	0.023	0.0018	0.1185	0.0176	0.0038	0.0038	0.0034	0.0021	0.0373	0.0164	0.0307	0.0728	0.0275	0.0945	0.0023
3	rs9813929	72050124	0.99	0.227721472602965	1.02	0.0482398620390144	0.133427313003134	0.0109004539062345	0.0166	0.0175	0.0263	0.0038	0.1729	0.0041	0.0048	0.0589	0.0022	0.0971	0.1356	0.0231	0.0018	0.1184	0.0176	0.0037	0.0037	0.0034	0.002	0.0374	0.0165	0.0303	0.0732	0.0276	0.0944	0.0022
3	rs112406716	72055109	1	0.202230525110681	1.02	0.0482398620390144	0.162213658219861	0.0146964572522112	0.0168	0.0175	0.0257	0.0037	0.1749	0.004	0.0042	0.0589	0.0019	0.0977	0.1352	0.0235	0.0018	0.1179	0.0172	0.0036	0.0033	0.0036	0.0019	0.0374	0.0172	0.0288	0.0749	0.0283	0.0934	0.0018
3	rs4369990	72057118	1	0.202230525110681	1.02	0.0482398620390144	0.165129687623609	0.0151455821209187	0.0169	0.0175	0.0257	0.0037	0.1749	0.004	0.0042	0.0589	0.0019	0.0978	0.1352	0.0235	0.0018	0.1179	0.0171	0.0036	0.0033	0.0036	0.002	0.0374	0.0172	0.0288	0.0749	0.0283	0.0933	0.0018
3	rs114893435	72057211	1	0.202230525110681	1.02	0.0482398620390144	0.165164585478197	0.0149720453936491	0.0169	0.0175	0.0257	0.0037	0.1749	0.004	0.0042	0.0589	0.0019	0.0978	0.1352	0.0235	0.0018	0.1179	0.0171	0.0036	0.0033	0.0036	0.002	0.0374	0.0172	0.0288	0.075	0.0283	0.0933	0.0018
3	rs13091027	72058927	1	0.202230525110681	1.02	0.0482398620390144	0.168111399886954	0.0132589918451705	0.0169	0.0175	0.0257	0.0037	0.1749	0.004	0.0042	0.0589	0.0019	0.0978	0.1351	0.0236	0.0018	0.1179	0.0171	0.0036	0.0032	0.0036	0.002	0.0374	0.0172	0.0288	0.0751	0.0283	0.0932	0.0018
3	rs147663046	72062228	1	0.202230525110681	1.02	0.0482398620390144	0.176662302972644	0.0215890254334355	0.0168	0.0176	0.0258	0.0037	0.175	0.004	0.0041	0.0592	0.0019	0.0978	0.135	0.0234	0.0018	0.1179	0.0171	0.0036	0.0031	0.0036	0.002	0.0374	0.0172	0.0288	0.0751	0.0283	0.0932	0.0018
3	rs13086909	72067953	1	0.202230525110681	1.02	0.0482398620390144	0.197431318022976	0.021838138548968	0.0166	0.0177	0.0258	0.0037	0.175	0.004	0.004	0.0595	0.0018	0.0979	0.1351	0.0233	0.0018	0.1179	0.0171	0.0036	0.003	0.0037	0.0021	0.0373	0.0172	0.0287	0.0752	0.0283	0.0931	0.0018
3	rs61180178	72068708	1	0.202230525110681	1.02	0.0482398620390144	0.199448752629058	0.0209722724199734	0.0166	0.0177	0.0258	0.0037	0.175	0.004	0.004	0.0595	0.0018	0.0979	0.1351	0.0233	0.0018	0.1179	0.0171	0.0036	0.003	0.0037	0.0021	0.0373	0.0172	0.0288	0.0751	0.0283	0.0931	0.0018
3	rs7653594	72071554	1	0.202230525110681	1.02	0.0482398620390144	0.203518608259679	0.0248455005506537	0.0166	0.0177	0.0258	0.0037	0.175	0.004	0.004	0.0596	0.0018	0.0979	0.1351	0.0233	0.0018	0.118	0.0171	0.0036	0.003	0.0037	0.0022	0.0373	0.0172	0.0288	0.0751	0.0283	0.0932	0.0018
3	rs72964279	72080210	1	0.202230525110681	1.02	0.0482398620390144	0.234417750412571	0.0227208493050022	0.0166	0.0177	0.0256	0.0037	0.1741	0.0039	0.0039	0.0597	0.0018	0.0977	0.1359	0.0233	0.0018	0.118	0.0171	0.0034	0.003	0.0041	0.0022	0.0372	0.0171	0.0289	0.0752	0.0283	0.0935	0.0018
3	rs79325795	72085901	1	0.202230525110681	1.02	0.0482398620390144	0.254823170005992	0.0209722724199734	0.0164	0.0176	0.0255	0.0037	0.1738	0.0039	0.0037	0.0598	0.0018	0.0978	0.1366	0.0233	0.0018	0.1182	0.0171	0.0033	0.0029	0.0042	0.0023	0.0369	0.0169	0.0289	0.0752	0.0282	0.0938	0.0018
3	rs6805546	72086152	1	0.202230525110681	1.02	0.0482398620390144	0.255716037446364	0.0191739824496588	0.0164	0.0176	0.0255	0.0037	0.1738	0.0039	0.0037	0.0598	0.0018	0.0978	0.1366	0.0233	0.0018	0.1182	0.0171	0.0033	0.0029	0.0041	0.0023	0.0369	0.0169	0.0289	0.0752	0.0282	0.0938	0.0018
3	rs13084699	72087145	1	0.202230525110681	1.02	0.0482398620390144	0.258899479995897	0.0208906907801202	0.0165	0.0176	0.0256	0.0037	0.1738	0.0039	0.0037	0.0597	0.0018	0.0978	0.1366	0.0233	0.0018	0.1182	0.0171	0.0033	0.0029	0.0041	0.0022	0.0369	0.0169	0.0289	0.0752	0.0282	0.0938	0.0018
3	rs76150512	72087513	1	0.202230525110681	1.02	0.0482398620390144	0.259709960774506	0.0216719102217646	0.0166	0.0176	0.0256	0.0037	0.1738	0.0039	0.0037	0.0597	0.0018	0.0978	0.1366	0.0233	0.0018	0.1182	0.0171	0.0033	0.0029	0.0041	0.0022	0.0369	0.0169	0.0289	0.0752	0.0282	0.0938	0.0018
3	rs73095146	72088676	1	0.202230525110681	1.02	0.0482398620390144	0.269037631574521	0.0221305083167175	0.0166	0.0176	0.0256	0.0037	0.1739	0.0039	0.0037	0.0598	0.0018	0.0977	0.1366	0.0233	0.0017	0.1182	0.0171	0.0033	0.0029	0.0041	0.0022	0.0369	0.0169	0.0289	0.0752	0.0282	0.0938	0.0018
3	rs9840466	72093268	1	0.202230525110681	1.02	0.0482398620390144	0.270832369872761	0.0249785181636325	0.0165	0.0176	0.0256	0.0037	0.1738	0.0039	0.0037	0.0599	0.0018	0.0977	0.1366	0.0233	0.0017	0.1182	0.0171	0.0032	0.0029	0.0041	0.0022	0.0369	0.0169	0.0289	0.0752	0.0283	0.0937	0.0018
3	rs11128244	72106276	1	0.202230525110681	1.02	0.0482398620390144	0.270371565526841	0.0258287823433747	0.0165	0.0176	0.0256	0.0037	0.1738	0.004	0.0037	0.06	0.0018	0.0976	0.1365	0.0234	0.0019	0.1182	0.017	0.0032	0.0029	0.0041	0.0023	0.0369	0.0168	0.0289	0.0753	0.0283	0.0936	0.0017
3	rs79294532	72107690	1	0.202230525110681	1.02	0.0482398620390144	0.276441691303551	0.0337707680328617	0.0165	0.0176	0.0256	0.0037	0.1737	0.004	0.0037	0.0601	0.0018	0.0977	0.1365	0.0236	0.0019	0.1182	0.017	0.0032	0.0029	0.0042	0.0023	0.0369	0.0168	0.0289	0.0752	0.0284	0.0936	0.0017
3	rs1505971	72109408	1	0.202230525110681	1.02	0.0482398620390144	0.34860045921501	0.0405450987432541	0.0164	0.0175	0.0255	0.0037	0.1729	0.0039	0.0037	0.0606	0.0018	0.0985	0.136	0.0246	0.002	0.1184	0.0172	0.003	0.0028	0.0043	0.0022	0.0368	0.0168	0.0291	0.0746	0.0289	0.0928	0.0016
3	rs13082806	72110328	1.01	0.178854520006857	1.02	0.0482398620390144	0.507759906141815	0.0583712035217397	0.0165	0.0175	0.0254	0.0036	0.1737	0.0039	0.0035	0.0606	0.0015	0.0992	0.1359	0.0253	0.0022	0.1186	0.0171	0.0027	0.0028	0.0044	0.0022	0.0367	0.0169	0.0291	0.0742	0.0291	0.0917	0.0012
3	rs9810011	72110452	1.01	0.178854520006857	1.02	0.0482398620390144	0.51227980937827	0.0558536176850008	0.0165	0.0175	0.0255	0.0036	0.1738	0.0039	0.0035	0.0606	0.0015	0.0992	0.1359	0.0253	0.0022	0.1187	0.0171	0.0027	0.0028	0.0044	0.0022	0.0367	0.0169	0.0291	0.0742	0.0292	0.0916	0.0012
3	rs2322269	72110578	1.01	0.178854520006857	1.02	0.0482398620390144	0.499470764409705	0.0565588846410579	0.0165	0.0175	0.0255	0.0036	0.1738	0.0039	0.0035	0.0607	0.0015	0.099	0.1359	0.0253	0.0022	0.1188	0.0171	0.0027	0.0028	0.0044	0.0022	0.0367	0.0169	0.0291	0.0742	0.0292	0.0916	0.0012
3	rs62243811	72110692	1.01	0.178854520006857	1.02	0.0482398620390144	0.496638472625915	0.0586974023539478	0.0164	0.0175	0.0255	0.0036	0.1738	0.0039	0.0035	0.0607	0.0014	0.0991	0.1359	0.0253	0.0022	0.1188	0.0172	0.0027	0.0028	0.0044	0.0022	0.0367	0.0169	0.0291	0.0742	0.0292	0.0916	0.0012
3	rs9814799	72111169	1.01	0.178854520006857	1.02	0.0482398620390144	0.476105886399492	0.0620687150534246	0.0164	0.0175	0.0255	0.0036	0.1738	0.0039	0.0035	0.0607	0.0014	0.0991	0.1358	0.0253	0.0022	0.1188	0.0172	0.0027	0.0028	0.0043	0.0021	0.0367	0.0169	0.0291	0.0742	0.0292	0.0916	0.0012
3	rs879526	72114276	1.01	0.178854520006857	1.02	0.0482398620390144	0.442050472497493	0.0646323411909048	0.0162	0.0175	0.0253	0.0037	0.1739	0.004	0.0035	0.0608	0.0014	0.099	0.1355	0.0254	0.0023	0.1189	0.0172	0.0027	0.0028	0.0043	0.0021	0.0366	0.0169	0.0292	0.0741	0.0291	0.0917	0.0012
3	rs9863181	72118475	1.01	0.178854520006857	1.02	0.0482398620390144	0.282254374495049	0.0836901834674393	0.0164	0.0178	0.0248	0.0036	0.1739	0.004	0.0033	0.0617	0.0015	0.098	0.1342	0.0257	0.0026	0.1197	0.017	0.0026	0.003	0.0042	0.0019	0.0365	0.0172	0.0298	0.0736	0.029	0.0921	0.0013
3	rs79633721	72119314	1.01	0.178854520006857	1.03	0.0399082203678001	0.285706735478211	0.0840689375782161	0.0164	0.0178	0.0248	0.0036	0.1739	0.004	0.0033	0.0617	0.0015	0.098	0.1342	0.0257	0.0026	0.1197	0.017	0.0026	0.003	0.0042	0.0019	0.0365	0.0171	0.0298	0.0736	0.029	0.0921	0.0013
3	rs10746538	72126831	1.01	0.178854520006857	1.03	0.0399082203678001	0.285279886505824	0.0878941639881679	0.0164	0.0178	0.0248	0.0036	0.1739	0.004	0.0033	0.0617	0.0015	0.098	0.1342	0.0257	0.0026	0.1197	0.017	0.0026	0.003	0.0042	0.0018	0.0365	0.0171	0.0298	0.0736	0.029	0.0921	0.0013
3	rs6771316	72140532	1.01	0.178854520006857	1.03	0.0399082203678001	0.255894815495223	0.109945540879204	0.0163	0.0178	0.0246	0.0036	0.1739	0.004	0.0033	0.0619	0.0015	0.0981	0.134	0.0258	0.0027	0.1197	0.0169	0.0026	0.003	0.0042	0.0018	0.0364	0.0172	0.0301	0.0736	0.029	0.092	0.0013
3	rs6796822	72140709	1.01	0.178854520006857	1.03	0.0399082203678001	0.254689386936018	0.103943731717175	0.0163	0.0178	0.0246	0.0036	0.1739	0.004	0.0033	0.0619	0.0015	0.0981	0.1339	0.0258	0.0027	0.1197	0.0169	0.0026	0.003	0.0042	0.0018	0.0365	0.0172	0.0301	0.0736	0.029	0.092	0.0013
3	rs114100194	72147792	1.01	0.178854520006857	1.03	0.0399082203678001	0.178774587811928	0.183714477515558	0.0162	0.018	0.0243	0.0036	0.1727	0.0041	0.0032	0.0626	0.0014	0.0985	0.1332	0.0261	0.0028	0.12	0.0168	0.0026	0.0031	0.0041	0.0016	0.0363	0.0172	0.0312	0.0735	0.0289	0.0918	0.0013
3	rs13077732	72148690	1.01	0.178854520006857	1.02	0.0482398620390144	0.178482374893644	0.188610353570671	0.0162	0.018	0.0243	0.0036	0.1727	0.004	0.0032	0.0626	0.0014	0.0985	0.1332	0.0261	0.0028	0.12	0.0168	0.0026	0.0031	0.0041	0.0016	0.0363	0.0173	0.0312	0.0735	0.0289	0.0918	0.0013
3	rs78853765	72148904	1.01	0.178854520006857	1.02	0.0482398620390144	0.178993928795383	0.195724527824818	0.0162	0.018	0.0243	0.0036	0.1727	0.004	0.0032	0.0626	0.0014	0.0985	0.1332	0.0261	0.0028	0.1201	0.0168	0.0026	0.0031	0.0041	0.0016	0.0363	0.0173	0.0312	0.0735	0.0289	0.0918	0.0013
3	rs79629052	72158434	1.02	0.157502178544443	1.01	0.0578993944755651	0.16716089099809	0.276298668046304	0.0162	0.018	0.0242	0.0036	0.1725	0.0041	0.0032	0.0628	0.0014	0.0983	0.1327	0.0262	0.0029	0.12	0.0168	0.0026	0.0031	0.0041	0.0016	0.0362	0.0173	0.0317	0.0735	0.0289	0.0919	0.0013
3	rs4677087	72158443	1.02	0.157502178544443	1.01	0.0578993944755651	0.167371843477133	0.275834932290775	0.0162	0.018	0.0242	0.0036	0.1726	0.0041	0.0032	0.0628	0.0014	0.0983	0.1327	0.0262	0.0029	0.12	0.0168	0.0026	0.0031	0.0041	0.0016	0.0362	0.0173	0.0317	0.0735	0.0289	0.0919	0.0013
3	rs12493842	72165838	1.02	0.157502178544443	1.01	0.0578993944755651	0.154317788721116	0.283283331766947	0.0162	0.0179	0.024	0.0036	0.1724	0.0041	0.0032	0.063	0.0014	0.0981	0.1326	0.0262	0.0029	0.12	0.0168	0.0026	0.0031	0.0041	0.0016	0.0362	0.0174	0.0319	0.0735	0.0288	0.0921	0.0013
3	rs17009411	72170887	1.02	0.157502178544443	1.01	0.0578993944755651	0.178336372030789	0.315720605577904	0.0162	0.0179	0.0239	0.0036	0.1723	0.0042	0.0032	0.063	0.0014	0.0982	0.1324	0.0262	0.0029	0.12	0.0168	0.0026	0.0031	0.0042	0.0016	0.0361	0.0174	0.032	0.0734	0.0288	0.092	0.0013
3	rs6779548	72181219	1.02	0.157502178544443	1.01	0.0578993944755651	0.103716858458621	0.231049213389563	0.0171	0.018	0.0226	0.0046	0.1669	0.0048	0.0036	0.0654	0.0017	0.1003	0.1293	0.0264	0.0035	0.1197	0.0171	0.0028	0.0034	0.0041	0.0016	0.0347	0.0194	0.0343	0.0726	0.0275	0.0919	0.0016
3	rs4676859	72181956	1.02	0.157502178544443	1.01	0.0578993944755651	0.0998368012203978	0.221686572135252	0.017	0.018	0.0226	0.0047	0.1669	0.0047	0.0034	0.0655	0.0016	0.1004	0.1293	0.0264	0.0035	0.1197	0.0171	0.0028	0.0035	0.004	0.0016	0.0345	0.0195	0.0344	0.0726	0.0275	0.092	0.0016
3	rs77970829	72184083	1.02	0.157502178544443	1.01	0.0578993944755651	0.107231504474097	0.295515270054933	0.017	0.018	0.0225	0.0046	0.1668	0.0045	0.0033	0.0654	0.0016	0.1007	0.1295	0.0265	0.0035	0.1198	0.0171	0.0028	0.0035	0.004	0.0015	0.0345	0.0195	0.0344	0.0724	0.0277	0.0917	0.0016
3	rs11707193	72185521	1.02	0.157502178544443	1	0.069019173236101	0.115237592303731	0.325300772011758	0.017	0.018	0.0225	0.0046	0.1667	0.0043	0.0033	0.0654	0.0016	0.101	0.1297	0.0266	0.0035	0.1199	0.0171	0.0028	0.0035	0.004	0.0015	0.0344	0.0195	0.0344	0.0723	0.0279	0.0915	0.0016
3	rs73101342	72186905	1.02	0.157502178544443	1.01	0.0578993944755651	0.120657436607844	0.297529568665732	0.017	0.018	0.0225	0.0046	0.1666	0.0042	0.0032	0.0654	0.0016	0.1011	0.1299	0.0266	0.0035	0.12	0.0172	0.0028	0.0036	0.004	0.0014	0.0344	0.0195	0.0344	0.0723	0.0281	0.0914	0.0016
3	rs76711159	72188039	1.03	0.13807906481078	1.01	0.0578993944755651	0.206125589087004	0.356785456462011	0.0193	0.018	0.0224	0.0046	0.167	0.0041	0.0032	0.065	0.0016	0.1009	0.1269	0.0266	0.0034	0.1214	0.0167	0.0027	0.0036	0.0043	0.0014	0.035	0.0195	0.0344	0.0727	0.028	0.0905	0.0016
3	rs61159910	72192273	1.03	0.13807906481078	1.01	0.0578993944755651	0.311394337985614	0.42214573989048	0.0194	0.0179	0.0223	0.0046	0.167	0.004	0.0032	0.0649	0.0016	0.101	0.1267	0.0265	0.0034	0.1213	0.0167	0.0027	0.0036	0.0048	0.0014	0.0349	0.0196	0.0344	0.0728	0.028	0.0903	0.0016
3	rs7619001	72195690	1.03	0.13807906481078	1.01	0.0578993944755651	0.330927469273902	0.452046641999105	0.0194	0.0179	0.0223	0.0047	0.1669	0.0038	0.0033	0.0649	0.0017	0.1013	0.1265	0.0265	0.0035	0.1212	0.0167	0.0027	0.0036	0.0048	0.0014	0.0348	0.0196	0.0343	0.0728	0.028	0.0903	0.0016
3	rs78424532	72196750	1.03	0.13807906481078	1.01	0.0578993944755651	0.332519045442568	0.469758737588602	0.0194	0.0179	0.0223	0.0047	0.1669	0.0038	0.0033	0.0649	0.0017	0.1014	0.1264	0.0266	0.0035	0.1212	0.0168	0.0027	0.0036	0.0048	0.0014	0.0348	0.0197	0.0343	0.0728	0.0281	0.0903	0.0016
3	rs6804741	72199039	1.03	0.13807906481078	1.01	0.0578993944755651	0.33426921910652	0.468275941070468	0.0194	0.0179	0.0223	0.0047	0.1668	0.0038	0.0033	0.0649	0.0017	0.1015	0.1263	0.0266	0.0035	0.1211	0.0168	0.0028	0.0036	0.0048	0.0014	0.0347	0.0197	0.0343	0.0727	0.0281	0.0902	0.0016
3	rs116727284	72204460	1.03	0.13807906481078	1.01	0.0578993944755651	0.336851689158176	0.462222730471199	0.0195	0.0179	0.0223	0.0047	0.1668	0.0038	0.0034	0.0649	0.0017	0.1016	0.1262	0.0267	0.0035	0.121	0.0168	0.0028	0.0036	0.0048	0.0014	0.0347	0.0197	0.0343	0.0727	0.0281	0.0901	0.0016
3	rs73103382	72204873	1.03	0.13807906481078	1.01	0.0578993944755651	0.339912288381368	0.480714883228163	0.0195	0.0179	0.0223	0.0047	0.1668	0.0038	0.0034	0.0649	0.0017	0.1016	0.1262	0.0267	0.0035	0.1209	0.0168	0.0028	0.0036	0.0048	0.0014	0.0347	0.0197	0.0343	0.0727	0.0281	0.09	0.0016
3	rs6549444	72206868	1.03	0.13807906481078	1.01	0.0578993944755651	0.347915966837923	0.442594329773925	0.0195	0.0179	0.0224	0.0047	0.1668	0.0038	0.0034	0.0649	0.0017	0.1016	0.1261	0.0267	0.0035	0.1209	0.0168	0.0028	0.0036	0.0048	0.0014	0.0347	0.0198	0.0343	0.0727	0.0281	0.0899	0.0016
3	rs34413503	72208267	1.04	0.120487900976968	1.01	0.0578993944755651	0.357348535766797	0.38601116241541	0.0201	0.0179	0.0236	0.005	0.1662	0.004	0.0037	0.0642	0.002	0.1033	0.1237	0.0273	0.0034	0.1209	0.0173	0.0028	0.0038	0.0047	0.0015	0.0344	0.0202	0.0342	0.0725	0.0279	0.0885	0.0017
3	rs35881298	72209383	1.04	0.120487900976968	1.01	0.0578993944755651	0.466484932866194	0.391778892761039	0.021	0.0179	0.024	0.0051	0.1656	0.0042	0.0039	0.0639	0.0022	0.1042	0.1225	0.0276	0.0033	0.121	0.0176	0.0028	0.0039	0.0046	0.0016	0.034	0.0205	0.034	0.0725	0.0278	0.087	0.0017
3	rs4076079	72209757	1.04	0.120487900976968	1.02	0.0482398620390144	0.468438134898274	0.353911446553825	0.0211	0.0179	0.0238	0.0051	0.1657	0.0042	0.004	0.0639	0.0023	0.1047	0.1219	0.0275	0.0032	0.1213	0.0175	0.0028	0.0039	0.0046	0.0016	0.0342	0.0205	0.0341	0.0726	0.0277	0.0866	0.0017
3	rs7627669	72211126	1.04	0.120487900976968	1.02	0.0482398620390144	0.447769845328784	0.35828757048416	0.0215	0.0179	0.0239	0.0052	0.1657	0.0043	0.0041	0.0636	0.0023	0.1055	0.1216	0.0275	0.0032	0.1213	0.0173	0.003	0.004	0.0045	0.0016	0.0339	0.0203	0.0343	0.0735	0.0273	0.0853	0.0017
3	rs62245203	72211887	1.05	0.104628957265627	1.02	0.0482398620390144	0.438139422550359	0.394221260866929	0.0219	0.0179	0.0237	0.0053	0.1654	0.0042	0.004	0.0633	0.0023	0.1062	0.122	0.0277	0.0032	0.1213	0.0173	0.003	0.004	0.0045	0.0017	0.0339	0.0203	0.0342	0.0735	0.0269	0.0851	0.0017
3	rs56122247	72213859	1.05	0.104628957265627	1.02	0.0482398620390144	0.434010096279574	0.374928173679693	0.022	0.0179	0.0238	0.0053	0.1653	0.0042	0.0041	0.0632	0.0023	0.1062	0.1222	0.0276	0.0032	0.1211	0.0172	0.003	0.0041	0.0044	0.0017	0.0339	0.0202	0.0346	0.0735	0.0269	0.0848	0.0017
3	rs75150068	72216233	1.05	0.104628957265627	1.02	0.0482398620390144	0.423422622479081	0.373279883002207	0.0221	0.0179	0.0238	0.0053	0.1653	0.0042	0.0041	0.0632	0.0023	0.1062	0.1223	0.0277	0.0032	0.1211	0.0172	0.003	0.0041	0.0044	0.0017	0.0337	0.0202	0.0346	0.0736	0.0269	0.0847	0.0017
3	rs77912805	72216891	1.05	0.104628957265627	1.02	0.0482398620390144	0.410385507755897	0.375055049758403	0.0221	0.0179	0.0238	0.0053	0.1653	0.0041	0.004	0.0632	0.0023	0.1062	0.1223	0.0277	0.0032	0.1211	0.0172	0.003	0.0041	0.0044	0.0017	0.0337	0.0202	0.0346	0.0736	0.0269	0.0848	0.0018
3	rs6783063	72219479	1.05	0.104628957265627	1.02	0.0482398620390144	0.399752329118893	0.393192383654256	0.0221	0.0178	0.0238	0.0053	0.1653	0.0041	0.0041	0.0631	0.0023	0.106	0.1224	0.0277	0.0032	0.1211	0.0173	0.0031	0.0041	0.0044	0.0017	0.0338	0.0202	0.0346	0.0736	0.0269	0.0847	0.0018
3	rs73105208	72219673	1.05	0.104628957265627	1.02	0.0482398620390144	0.395470901589251	0.379630592788121	0.0221	0.0178	0.0238	0.0053	0.1653	0.0041	0.0041	0.0631	0.0023	0.106	0.1224	0.0277	0.0032	0.1211	0.0173	0.0031	0.0041	0.0044	0.0017	0.0338	0.0202	0.0346	0.0737	0.0269	0.0847	0.0018
3	rs6808099	72219675	1.05	0.104628957265627	1.02	0.0482398620390144	0.382876739535801	0.336562607807893	0.0222	0.0178	0.0238	0.0054	0.1654	0.0042	0.0042	0.0632	0.0023	0.1059	0.1218	0.0277	0.0032	0.1211	0.0174	0.0033	0.0043	0.0044	0.0017	0.0338	0.0202	0.0346	0.0733	0.0269	0.0847	0.0018
3	rs6784559	72222082	1.05	0.104628957265627	1.02	0.0482398620390144	0.394740877815468	0.453114997055582	0.0222	0.0178	0.0238	0.0054	0.1655	0.0043	0.0042	0.0632	0.0023	0.1059	0.1216	0.0276	0.0032	0.1211	0.0173	0.0032	0.0043	0.0043	0.0016	0.0338	0.0202	0.0346	0.0734	0.0269	0.0848	0.0018
3	rs76777309	72223370	1.05	0.104628957265627	1.02	0.0482398620390144	0.413194863357778	0.587087557503533	0.0222	0.0178	0.0238	0.0054	0.1656	0.0043	0.0042	0.0633	0.0023	0.1058	0.1215	0.0276	0.0032	0.1211	0.0173	0.0033	0.0042	0.0043	0.0016	0.0338	0.0201	0.0346	0.0734	0.0269	0.0847	0.0018
3	rs34988144	72224564	1.05	0.104628957265627	1.02	0.0482398620390144	0.425692934642233	0.679094592132985	0.0222	0.0178	0.0238	0.0054	0.1656	0.0042	0.0042	0.0632	0.0023	0.1058	0.1215	0.0276	0.0032	0.1211	0.0173	0.0034	0.0042	0.0043	0.0016	0.0338	0.0201	0.0346	0.0735	0.0269	0.0846	0.0018
3	rs112348859	72225738	1.05	0.104628957265627	1.02	0.0482398620390144	0.476105886399492	0.687515843028723	0.0223	0.0178	0.0238	0.0054	0.1657	0.0042	0.0042	0.0631	0.0022	0.1062	0.1217	0.0276	0.0031	0.121	0.0174	0.0034	0.0041	0.0042	0.0016	0.0338	0.02	0.0345	0.0737	0.0267	0.0844	0.0018
3	rs9825166	72227397	1.08	0.0664216607683517	1.02	0.0482398620390144	0.234034523834752	0.204925658155829	0.0237	0.0177	0.0246	0.0057	0.1628	0.0048	0.0046	0.0621	0.0022	0.1126	0.1262	0.0264	0.0032	0.1169	0.0185	0.0047	0.0044	0.0029	0.0015	0.0349	0.0195	0.0335	0.0748	0.0238	0.0806	0.0016
3	rs76908376	72227574	1.08	0.0664216607683517	1.02	0.0482398620390144	0.225691447596493	0.189020323484929	0.0239	0.0177	0.0248	0.0057	0.1624	0.0048	0.0047	0.062	0.0021	0.1132	0.1263	0.0263	0.0031	0.117	0.0186	0.0048	0.0044	0.0028	0.0015	0.035	0.0195	0.0334	0.075	0.0235	0.0802	0.0015
3	rs9829428	72227587	1.08	0.0664216607683517	1.02	0.0482398620390144	0.218990525964275	0.165069777592958	0.0239	0.0177	0.0248	0.0057	0.1624	0.0048	0.0047	0.062	0.0021	0.1133	0.1263	0.0262	0.0031	0.117	0.0186	0.0049	0.0044	0.0028	0.0015	0.0351	0.0195	0.0333	0.075	0.0235	0.0802	0.0015
3	rs4677107	72231202	1.08	0.0664216607683517	1.02	0.0482398620390144	0.257776100551259	0.274560897683556	0.0243	0.0178	0.0252	0.0055	0.1616	0.005	0.0048	0.0612	0.0021	0.1152	0.1271	0.0253	0.0031	0.1161	0.0191	0.0052	0.0044	0.0025	0.0015	0.0355	0.0195	0.0327	0.075	0.0226	0.0804	0.0014
3	rs78968826	72234889	1.08	0.0664216607683517	1.02	0.0482398620390144	0.251135995459513	0.276066770175467	0.0244	0.0178	0.0252	0.0055	0.1615	0.005	0.0048	0.0611	0.0021	0.1155	0.1271	0.0253	0.003	0.1161	0.0191	0.0052	0.0044	0.0025	0.0015	0.0354	0.0194	0.0327	0.0749	0.0226	0.0805	0.0014
3	rs71300527	72239282	1.08	0.0664216607683517	1.02	0.0482398620390144	0.243632233321334	0.24778728896017	0.0244	0.0178	0.0252	0.0055	0.1615	0.005	0.0048	0.0611	0.0021	0.1157	0.1272	0.0253	0.003	0.116	0.019	0.0052	0.0045	0.0025	0.0015	0.0354	0.0194	0.0327	0.0748	0.0226	0.0805	0.0014
3	rs6789965	72251412	1.08	0.0664216607683517	1.02	0.0482398620390144	0.169489908440809	0.196659018326756	0.0245	0.0179	0.0252	0.0055	0.1612	0.005	0.0049	0.0609	0.002	0.1164	0.1275	0.0251	0.003	0.1159	0.0189	0.0052	0.0045	0.0025	0.0015	0.0354	0.0193	0.0326	0.0747	0.0226	0.0806	0.0014
3	rs77749154	72251762	1.08	0.0664216607683517	1.02	0.0482398620390144	0.166844753391662	0.187893636225069	0.0245	0.0179	0.0252	0.0055	0.1612	0.005	0.0049	0.0609	0.002	0.1164	0.1275	0.0251	0.003	0.1159	0.0189	0.0053	0.0045	0.0025	0.0015	0.0354	0.0193	0.0326	0.0747	0.0226	0.0806	0.0014
3	rs4676863	72252314	1.09	0.0564630724803212	1.02	0.0482398620390144	0.165618649956738	0.177857822252424	0.0245	0.0179	0.0253	0.0055	0.1612	0.005	0.0049	0.0609	0.002	0.1165	0.1276	0.0251	0.003	0.1158	0.019	0.0053	0.0045	0.0025	0.0015	0.0354	0.0193	0.0326	0.0745	0.0226	0.0807	0.0014
3	rs71300529	72252682	1.09	0.0564630724803212	1.02	0.0482398620390144	0.166003427534864	0.182092335747481	0.0246	0.0179	0.0253	0.0055	0.1611	0.005	0.0049	0.0609	0.002	0.1165	0.1276	0.0251	0.003	0.1158	0.019	0.0053	0.0045	0.0025	0.0015	0.0354	0.0193	0.0326	0.0745	0.0226	0.0806	0.0014
3	rs4428141	72253281	1.09	0.0564630724803212	1.02	0.0482398620390144	0.163494351615089	0.175453581735992	0.0246	0.0179	0.0253	0.0055	0.1611	0.005	0.0049	0.0609	0.002	0.1165	0.1277	0.0251	0.003	0.1157	0.019	0.0053	0.0045	0.0025	0.0015	0.0354	0.0193	0.0327	0.0745	0.0226	0.0806	0.0014
3	rs73107241	72254059	1.09	0.0564630724803212	1.02	0.0482398620390144	0.161696139051417	0.181586430193499	0.0246	0.0179	0.0253	0.0055	0.1611	0.005	0.0049	0.0609	0.002	0.1166	0.1277	0.0251	0.003	0.1157	0.019	0.0053	0.0045	0.0025	0.0015	0.0354	0.0193	0.0327	0.0744	0.0226	0.0806	0.0014
3	rs34905331	72259486	1.09	0.0564630724803212	1.02	0.0482398620390144	0.193699203351318	0.230610959567407	0.0247	0.0179	0.0253	0.0055	0.1611	0.005	0.0049	0.0609	0.002	0.1166	0.1281	0.0251	0.0029	0.1155	0.0189	0.0053	0.0045	0.0024	0.0016	0.0354	0.0193	0.0326	0.0743	0.0225	0.0806	0.0014
3	rs79585983	72262678	1.09	0.0564630724803212	1.02	0.0482398620390144	0.204701271789533	0.219419599078099	0.0248	0.0178	0.0254	0.0056	0.1608	0.005	0.0049	0.061	0.002	0.1165	0.1289	0.025	0.0028	0.1153	0.0189	0.0054	0.0045	0.0024	0.0016	0.0354	0.0193	0.0324	0.0743	0.0223	0.0807	0.0013
3	rs113034221	72262754	1.09	0.0564630724803212	1.02	0.0482398620390144	0.239948803240327	0.216730804214747	0.0248	0.0178	0.0253	0.0056	0.1607	0.005	0.0049	0.061	0.0021	0.1165	0.1288	0.025	0.0028	0.1153	0.0188	0.0055	0.0045	0.0024	0.0018	0.0354	0.0193	0.0323	0.0743	0.0222	0.0808	0.0013
3	rs62245246	72263582	1.09	0.0564630724803212	1.02	0.0482398620390144	0.250693741192344	0.231816804768686	0.0248	0.0177	0.0253	0.0056	0.1607	0.0051	0.0049	0.061	0.0021	0.1165	0.1291	0.025	0.0028	0.1153	0.0188	0.0055	0.0045	0.0023	0.0018	0.0354	0.0193	0.0323	0.0743	0.0222	0.0808	0.0013
3	rs7432938	72263880	1.09	0.0564630724803212	1.02	0.0482398620390144	0.253709483434051	0.24655537161981	0.0248	0.0177	0.0253	0.0056	0.1607	0.0051	0.0049	0.061	0.002	0.1164	0.1292	0.0249	0.0028	0.1152	0.0188	0.0055	0.0045	0.0023	0.0018	0.0354	0.0193	0.0323	0.0743	0.0222	0.0808	0.0013
3	rs71300530	72264780	1.1	0.0477200328108175	1.03	0.0399082203678001	0.356495350002893	0.21255813402868	0.0249	0.0175	0.0251	0.0054	0.1605	0.005	0.0048	0.0608	0.0021	0.1171	0.131	0.0245	0.0028	0.1144	0.0186	0.0056	0.0045	0.0022	0.0019	0.0356	0.0192	0.0323	0.0746	0.0218	0.0806	0.0013
3	rs6777446	72272951	1.1	0.0477200328108175	1.03	0.0399082203678001	0.571823825691537	0.298716375635655	0.0253	0.0173	0.0245	0.005	0.1607	0.0049	0.0047	0.0605	0.0023	0.1184	0.1342	0.0239	0.0028	0.1121	0.0182	0.0057	0.0045	0.0021	0.0021	0.0362	0.0192	0.0322	0.0752	0.0208	0.0803	0.0012
3	rs6774731	72279807	1.1	0.0477200328108175	1.03	0.0399082203678001	0.525243830703139	0.245884239650522	0.0253	0.0173	0.0245	0.005	0.1608	0.0048	0.0046	0.0605	0.0023	0.1185	0.1343	0.0239	0.0028	0.1121	0.0182	0.0057	0.0045	0.002	0.0021	0.0362	0.0192	0.0322	0.0752	0.0208	0.0804	0.0012
3	rs9837882	72281321	1.1	0.0477200328108175	1.03	0.0399082203678001	0.512024657593756	0.237655130025617	0.0253	0.0173	0.0245	0.005	0.1608	0.0048	0.0046	0.0605	0.0023	0.1185	0.1343	0.0239	0.0028	0.1121	0.0182	0.0057	0.0045	0.002	0.0021	0.0362	0.0192	0.0322	0.0752	0.0208	0.0804	0.0012
3	rs4676867	72281539	1.1	0.0477200328108175	1.04	0.0327749489679439	0.49093464754629	0.238983484682923	0.0253	0.0173	0.0245	0.005	0.1608	0.0049	0.0047	0.0605	0.0023	0.1185	0.1344	0.0239	0.0028	0.1122	0.0181	0.0057	0.0045	0.002	0.0021	0.0362	0.0192	0.0322	0.0752	0.0208	0.0804	0.0012
3	rs75875646	72284201	1.1	0.0477200328108175	1.04	0.0327749489679439	0.412047030211519	0.131762517932538	0.0255	0.0171	0.0245	0.0049	0.1607	0.0051	0.0049	0.06	0.0022	0.1178	0.1367	0.0237	0.0026	0.1114	0.0181	0.0058	0.0048	0.0019	0.002	0.036	0.0191	0.0323	0.0752	0.0204	0.0806	0.0012
3	rs9836668	72284276	1.1	0.0477200328108175	1.03	0.0399082203678001	0.384979921410441	0.116419935678412	0.0255	0.0171	0.0245	0.0049	0.1606	0.0051	0.0049	0.06	0.0022	0.1178	0.1368	0.0237	0.0026	0.1114	0.0181	0.0058	0.0048	0.0019	0.002	0.036	0.0191	0.0323	0.0752	0.0204	0.0807	0.0012
3	rs11128255	72286089	1.1	0.0477200328108175	1.04	0.0327749489679439	0.245813391507731	0.0872775472308369	0.0257	0.0171	0.0247	0.0048	0.16	0.0051	0.0048	0.0596	0.0021	0.1174	0.1391	0.0238	0.0025	0.1107	0.018	0.0058	0.0049	0.0017	0.0017	0.0358	0.0191	0.0322	0.0751	0.0201	0.0815	0.0013
3	rs35107549	72289657	1.1	0.0477200328108175	1.04	0.0327749489679439	0.236681570904335	0.0734410917135857	0.0257	0.0171	0.0247	0.0048	0.1598	0.0051	0.0048	0.0596	0.0021	0.1174	0.1395	0.0238	0.0025	0.1106	0.018	0.0058	0.0049	0.0017	0.0017	0.0358	0.0192	0.0323	0.0749	0.02	0.0816	0.0013
3	rs6791309	72290125	1.1	0.0477200328108175	1.04	0.0327749489679439	0.241938351192764	0.0707352835858344	0.0258	0.0171	0.0247	0.0047	0.1598	0.0051	0.0047	0.0596	0.0021	0.1174	0.1395	0.0238	0.0025	0.1106	0.018	0.0058	0.0049	0.0017	0.0017	0.0358	0.0192	0.0323	0.0749	0.02	0.0816	0.0013
3	rs4073504	72290654	1.1	0.0477200328108175	1.04	0.0327749489679439	0.25553732757947	0.0709473706679503	0.0258	0.0171	0.0247	0.0047	0.1597	0.0051	0.0047	0.0596	0.0021	0.1174	0.1396	0.0237	0.0025	0.1107	0.018	0.0058	0.0049	0.0018	0.0017	0.0358	0.0191	0.0323	0.0749	0.02	0.0817	0.0013
3	rs4677119	72291958	1.1	0.0477200328108175	1.04	0.0327749489679439	0.268440819463663	0.0682804632597533	0.0258	0.0171	0.0247	0.0047	0.1597	0.0051	0.0047	0.0595	0.0021	0.1173	0.1397	0.0237	0.0025	0.1108	0.0179	0.0059	0.005	0.0018	0.0017	0.0358	0.0191	0.0323	0.0749	0.02	0.0817	0.0013
3	rs55784318	72294934	1.1	0.0477200328108175	1.04	0.0327749489679439	0.280325245859429	0.0553430878808383	0.026	0.0169	0.0246	0.0047	0.1596	0.0051	0.0046	0.059	0.0019	0.1165	0.1412	0.024	0.0022	0.1114	0.0177	0.0059	0.005	0.0017	0.0014	0.0359	0.0195	0.0321	0.0745	0.0195	0.0826	0.001
3	rs62246901	72297122	1.1	0.0477200328108175	1.04	0.0327749489679439	0.233184152487582	0.0404340865136578	0.026	0.0169	0.0247	0.0046	0.1595	0.0051	0.0046	0.0589	0.0019	0.1165	0.1414	0.024	0.0022	0.1115	0.0177	0.0058	0.005	0.0017	0.0014	0.0359	0.0195	0.0321	0.0745	0.0194	0.0828	0.001
3	rs57237200	72300127	1.1	0.0477200328108175	1.03	0.0399082203678001	0.187218793150463	0.0251118729826541	0.0261	0.0169	0.0247	0.0046	0.1594	0.0051	0.0046	0.0589	0.0019	0.1165	0.1416	0.0241	0.0022	0.1116	0.0177	0.0058	0.005	0.0018	0.0014	0.0359	0.0195	0.0319	0.0745	0.0194	0.0828	0.001
3	rs4677122	72300561	1.1	0.0477200328108175	1.03	0.0399082203678001	0.1796528841292	0.0227633017649062	0.0261	0.0169	0.0247	0.0046	0.1594	0.0051	0.0046	0.0589	0.0019	0.1166	0.1417	0.0241	0.0022	0.1116	0.0176	0.0058	0.005	0.0018	0.0014	0.0359	0.0196	0.0319	0.0745	0.0194	0.0828	0.001
3	rs57416770	72303569	1.1	0.0477200328108175	1.03	0.0399082203678001	0.176118385580533	0.0163158138668585	0.0257	0.0169	0.0248	0.0045	0.1596	0.005	0.0046	0.0585	0.0018	0.117	0.1429	0.0241	0.0021	0.1116	0.0175	0.0058	0.005	0.0018	0.0012	0.0362	0.0194	0.0316	0.0747	0.0193	0.0824	0.001
3	rs34585198	72307175	1.1	0.0477200328108175	1.03	0.0399082203678001	0.219852799453236	0.0066140946012064	0.0259	0.0168	0.0249	0.0044	0.1597	0.0049	0.0043	0.0583	0.0018	0.117	0.144	0.0242	0.0021	0.112	0.0174	0.0057	0.0048	0.0019	0.001	0.0363	0.0193	0.0317	0.0744	0.0191	0.0823	9e-04
3	rs9819521	72308785	1.1	0.0477200328108175	1.03	0.0399082203678001	0.204859253400398	0.00307643884819816	0.0259	0.0168	0.0249	0.0044	0.1596	0.0049	0.0042	0.0583	0.0018	0.117	0.1443	0.0242	0.0021	0.112	0.0174	0.0057	0.0048	0.0019	0.001	0.0364	0.0193	0.0317	0.0743	0.019	0.0823	9e-04
3	rs78584781	72309310	1.1	0.0477200328108175	1.03	0.0399082203678001	0.201634417629839	0.00327610196962787	0.0259	0.0168	0.0249	0.0044	0.1597	0.0048	0.0042	0.0583	0.0018	0.117	0.1443	0.0242	0.0021	0.112	0.0175	0.0057	0.0048	0.0019	0.001	0.0364	0.0193	0.0317	0.0743	0.019	0.0822	9e-04
3	rs6549448	72310470	1.1	0.0477200328108175	1.03	0.0399082203678001	0.188949652486342	0.00234589053539482	0.0259	0.0168	0.0249	0.0044	0.1596	0.0048	0.0043	0.0583	0.0018	0.117	0.1444	0.0242	0.0021	0.112	0.0175	0.0056	0.0048	0.0019	0.001	0.0364	0.0193	0.0318	0.0742	0.019	0.0822	9e-04
3	rs114539878	72310475	1.1	0.0477200328108175	1.03	0.0399082203678001	0.19019698230177	0.00239824158174688	0.0259	0.0168	0.0249	0.0044	0.1596	0.0048	0.0043	0.0583	0.0018	0.117	0.1444	0.0243	0.0021	0.112	0.0175	0.0056	0.0048	0.0019	0.001	0.0364	0.0193	0.0318	0.0742	0.019	0.0822	9e-04
3	rs76937985	72310741	1.1	0.0477200328108175	1.03	0.0399082203678001	0.19561790404603	0.00361312759372091	0.0259	0.0168	0.0249	0.0044	0.1596	0.0048	0.0042	0.0583	0.0018	0.117	0.1444	0.0243	0.002	0.112	0.0175	0.0056	0.0048	0.0019	0.001	0.0364	0.0194	0.0318	0.0742	0.019	0.0822	9e-04
3	rs55764912	72314540	1.1	0.0477200328108175	1.03	0.0399082203678001	0.219441956494774	0.00738776296259432	0.0259	0.0167	0.025	0.0044	0.1595	0.0048	0.0042	0.0585	0.0018	0.117	0.1445	0.0242	0.002	0.1121	0.0175	0.0056	0.0049	0.0019	0.001	0.0364	0.0195	0.0319	0.0741	0.0189	0.0821	9e-04
3	rs75585233	72315376	1.1	0.0477200328108175	1.03	0.0399082203678001	0.232844484169239	0.00882970978596769	0.0258	0.0167	0.0251	0.0044	0.1595	0.0048	0.0042	0.0584	0.0018	0.1169	0.1446	0.0241	0.002	0.1121	0.0175	0.0056	0.0049	0.0019	0.001	0.0364	0.0195	0.0319	0.0741	0.0189	0.0821	9e-04
3	rs4532099	72315956	1.1	0.0477200328108175	1.03	0.0399082203678001	0.232505090296281	0.012647474144019	0.0258	0.0167	0.0251	0.0044	0.1595	0.0047	0.0042	0.0584	0.0018	0.1169	0.1447	0.0241	0.002	0.1121	0.0175	0.0056	0.0048	0.0019	0.001	0.0364	0.0195	0.0319	0.0741	0.0189	0.0821	9e-04
3	rs35092991	72323287	1.11	0.0400902197142525	1.03	0.0399082203678001	0.25755174403234	0.0120195006644638	0.0259	0.0167	0.0252	0.0046	0.1592	0.0047	0.0043	0.0584	0.0017	0.117	0.1446	0.024	0.002	0.1123	0.0174	0.0056	0.0049	0.002	0.001	0.0364	0.0196	0.032	0.0735	0.0188	0.0821	9e-04
3	rs78837050	72325366	1.11	0.0400902197142525	1.03	0.0399082203678001	0.268991697489927	0.00947676515857021	0.0259	0.0167	0.0252	0.0046	0.1591	0.0047	0.0043	0.0583	0.0017	0.1169	0.1445	0.0241	0.0021	0.1125	0.0174	0.0056	0.0049	0.002	0.0011	0.0364	0.0196	0.032	0.0734	0.0188	0.082	9e-04
3	rs74455992	72327951	1.11	0.0400902197142525	1.03	0.0399082203678001	0.170874978458673	0.00601449121456772	0.0262	0.0168	0.0256	0.0046	0.1587	0.0047	0.0043	0.0582	0.0017	0.1158	0.1441	0.0242	0.0022	0.1136	0.0173	0.0056	0.0049	0.0021	0.0012	0.0367	0.0197	0.0319	0.073	0.0188	0.0816	0.0011
3	rs62244325	72328621	1.11	0.0400902197142525	1.03	0.0399082203678001	0.124100361146628	0.00599286103190546	0.0266	0.0167	0.0256	0.0048	0.1585	0.0048	0.0043	0.0578	0.0016	0.115	0.144	0.0245	0.0024	0.1144	0.0174	0.0056	0.0049	0.0021	0.0014	0.0369	0.0197	0.032	0.0724	0.0188	0.0816	0.0012
3	rs7642076	72329337	1.11	0.0400902197142525	1.03	0.0399082203678001	0.0761973980915549	0.0100339926587391	0.027	0.0167	0.0255	0.0049	0.1582	0.0048	0.0044	0.0572	0.0015	0.1142	0.1439	0.0248	0.0025	0.1153	0.0175	0.0057	0.005	0.0022	0.0016	0.037	0.0196	0.0322	0.0719	0.0187	0.0815	0.0013
3	rs78687327	72331753	1.11	0.0400902197142525	1.04	0.0327749489679439	0.0776144027620591	0.0288864280875127	0.0279	0.0168	0.0254	0.0053	0.1555	0.005	0.0048	0.0558	0.0013	0.1127	0.1445	0.0254	0.0029	0.1177	0.0171	0.0058	0.005	0.0025	0.002	0.0368	0.0196	0.0317	0.0719	0.0184	0.0813	0.0017
3	rs62244326	72331778	1.11	0.0400902197142525	1.04	0.0327749489679439	0.0741140309436154	0.0276161393946916	0.0279	0.0168	0.0254	0.0053	0.1555	0.005	0.0049	0.0558	0.0013	0.1127	0.1445	0.0254	0.0029	0.1177	0.0171	0.0058	0.005	0.0025	0.002	0.0368	0.0195	0.0317	0.072	0.0184	0.0813	0.0017
3	rs11128261	72332333	1.11	0.0400902197142525	1.04	0.0327749489679439	0.0821941303501506	0.0344898318453624	0.0281	0.0169	0.0255	0.0054	0.1549	0.0051	0.005	0.0556	0.0013	0.1123	0.1448	0.0255	0.003	0.1177	0.0172	0.0059	0.0052	0.0025	0.0021	0.0368	0.0195	0.0317	0.072	0.0183	0.0813	0.0018
3	rs62244327	72332730	1.11	0.0400902197142525	1.04	0.0327749489679439	0.0902846658599796	0.0398810790597728	0.0283	0.0169	0.0254	0.0055	0.1546	0.0051	0.0051	0.0554	0.0014	0.1116	0.1453	0.0256	0.003	0.118	0.0172	0.0058	0.0052	0.0024	0.0022	0.0367	0.0194	0.0317	0.072	0.0183	0.0813	0.0018
3	rs34117088	72334700	1.1	0.0477200328108175	1.04	0.0327749489679439	0.138747608515401	0.0892878838085201	0.0289	0.0173	0.0253	0.0059	0.1541	0.005	0.0055	0.0543	0.0016	0.1086	0.1479	0.026	0.0031	0.1188	0.0171	0.0056	0.0055	0.0024	0.0024	0.0361	0.019	0.0324	0.0712	0.018	0.0813	0.002
3	rs56401454	72335491	1.1	0.0477200328108175	1.06	0.021606521931111	0.144064243289227	0.0909249139739374	0.0289	0.0173	0.0253	0.0059	0.1542	0.005	0.0055	0.0542	0.0016	0.1085	0.1481	0.026	0.0031	0.1188	0.017	0.0056	0.0055	0.0024	0.0024	0.0361	0.019	0.0324	0.0712	0.0179	0.0812	0.002
3	rs10212276	72338557	1.1	0.0477200328108175	1.07	0.017336650251793	0.158781842458314	0.100421787636218	0.029	0.0173	0.0254	0.006	0.1543	0.005	0.0055	0.0538	0.0016	0.1083	0.1484	0.0259	0.0032	0.1188	0.0171	0.0056	0.0055	0.0025	0.0024	0.036	0.0189	0.0325	0.0711	0.0179	0.0812	0.0021
3	rs73094738	72338897	1.1	0.0477200328108175	1.06	0.021606521931111	0.160664009425754	0.101073454066967	0.029	0.0173	0.0254	0.006	0.1543	0.005	0.0055	0.0538	0.0016	0.1083	0.1485	0.0259	0.0032	0.1188	0.0171	0.0056	0.0055	0.0025	0.0024	0.0359	0.0189	0.0325	0.0711	0.0179	0.0812	0.0021
3	rs62245264	72346160	1.1	0.0477200328108175	1.06	0.021606521931111	0.184379124325355	0.117627900970223	0.0292	0.0173	0.0256	0.006	0.1542	0.005	0.0055	0.0533	0.0016	0.1081	0.1491	0.0259	0.0032	0.1186	0.0172	0.0055	0.0055	0.0025	0.0024	0.0358	0.0189	0.0326	0.0711	0.0178	0.0813	0.0021
3	rs28699393	72357006	1.1	0.0477200328108175	1.06	0.021606521931111	0.229631326222951	0.141820772762153	0.0295	0.0174	0.0258	0.0061	0.1539	0.005	0.0055	0.0525	0.0017	0.1081	0.1495	0.0257	0.0033	0.1184	0.0173	0.0053	0.0054	0.0025	0.0024	0.0356	0.0189	0.0328	0.0713	0.0176	0.0814	0.0023
3	rs57485747	72358923	1.1	0.0477200328108175	1.06	0.021606521931111	0.233311598857846	0.147232115951566	0.0295	0.0175	0.0258	0.0061	0.1539	0.005	0.0055	0.0525	0.0017	0.1078	0.1495	0.0257	0.0033	0.1185	0.0173	0.0053	0.0054	0.0025	0.0025	0.0355	0.0189	0.0328	0.0713	0.0176	0.0814	0.0023
3	rs73104732	72359527	1.09	0.0564630724803212	1.05	0.0267145227362304	0.237796524611846	0.156828124956511	0.0296	0.0176	0.0258	0.0061	0.154	0.005	0.0055	0.0525	0.0017	0.1076	0.1495	0.0257	0.0033	0.1185	0.0173	0.0053	0.0054	0.0025	0.0025	0.0355	0.0189	0.0328	0.0713	0.0176	0.0813	0.0023
3	rs3934820	72364412	1.1	0.0477200328108175	1.05	0.0267145227362304	0.246513618983958	0.170382409101083	0.0297	0.0176	0.0259	0.0061	0.1541	0.005	0.0055	0.0523	0.0017	0.1075	0.1499	0.0256	0.0033	0.1184	0.0174	0.0053	0.0054	0.0025	0.0025	0.0354	0.0188	0.0328	0.0713	0.0176	0.0813	0.0023
3	rs76024510	72365041	1.1	0.0477200328108175	1.05	0.0267145227362304	0.247434327542185	0.171174460519214	0.0297	0.0176	0.0259	0.0061	0.1541	0.005	0.0055	0.0523	0.0017	0.1075	0.1499	0.0256	0.0033	0.1184	0.0174	0.0052	0.0054	0.0025	0.0025	0.0353	0.0188	0.0328	0.0713	0.0175	0.0813	0.0023
3	rs9826269	72371023	1.1	0.0477200328108175	1.05	0.0267145227362304	0.278216087998568	0.188610353570671	0.0298	0.0177	0.0259	0.0062	0.1543	0.005	0.0053	0.0519	0.0018	0.1076	0.1503	0.0257	0.0033	0.1184	0.0176	0.0049	0.0054	0.0026	0.0024	0.0351	0.0189	0.0325	0.0715	0.0175	0.0814	0.0024
3	rs76333773	72375578	1.1	0.0477200328108175	1.05	0.0267145227362304	0.282065854200383	0.193343225549976	0.0298	0.0177	0.0259	0.0061	0.1543	0.0049	0.0053	0.0516	0.0018	0.1076	0.1506	0.0258	0.0033	0.1183	0.0177	0.0048	0.0054	0.0026	0.0025	0.0351	0.0189	0.0324	0.0715	0.0175	0.0816	0.0024
3	rs66517526	72376571	1.1	0.0477200328108175	1.05	0.0267145227362304	0.281124266541481	0.192517260682641	0.0298	0.0177	0.0259	0.0061	0.1542	0.005	0.0053	0.0515	0.0018	0.1076	0.1506	0.0258	0.0033	0.1183	0.0177	0.0048	0.0054	0.0026	0.0025	0.0351	0.0189	0.0324	0.0715	0.0175	0.0816	0.0024
3	rs62245303	72380861	1.1	0.0477200328108175	1.05	0.0267145227362304	0.335094484994849	0.211066798329293	0.0299	0.0178	0.0262	0.0062	0.1537	0.0051	0.0052	0.0508	0.0019	0.1073	0.1516	0.026	0.0033	0.1177	0.0179	0.0046	0.0053	0.0025	0.0025	0.0351	0.0189	0.0323	0.0715	0.018	0.0815	0.0025
3	rs9883587	72383495	1.1	0.0477200328108175	1.05	0.0267145227362304	0.343039492507456	0.21490866035715	0.0298	0.0179	0.0263	0.0061	0.1544	0.0053	0.0051	0.0501	0.0018	0.1071	0.1514	0.0263	0.0032	0.1174	0.018	0.0042	0.0053	0.0026	0.0024	0.0351	0.0189	0.0325	0.0715	0.0183	0.0817	0.0025
3	rs62245305	72384218	1.1	0.0477200328108175	1.05	0.0267145227362304	0.335610813729687	0.220174408763185	0.0298	0.0179	0.0264	0.0061	0.1547	0.0055	0.0051	0.0497	0.0019	0.1068	0.1515	0.0266	0.0031	0.1172	0.0181	0.0041	0.0052	0.0026	0.0024	0.035	0.0189	0.0326	0.0715	0.0184	0.0818	0.0025
3	rs73095511	72385521	1.1	0.0477200328108175	1.05	0.0267145227362304	0.332878984254634	0.228969909277093	0.0299	0.0179	0.0267	0.0059	0.1554	0.0058	0.0051	0.0489	0.0019	0.1063	0.1516	0.027	0.003	0.1168	0.0181	0.004	0.0049	0.0026	0.0024	0.0349	0.019	0.0327	0.0715	0.0186	0.0822	0.0024
3	rs11918732	72385884	1.1	0.0477200328108175	1.05	0.0267145227362304	0.313882918855307	0.23876192736424	0.0297	0.018	0.0268	0.0058	0.1554	0.0059	0.005	0.0486	0.0019	0.1065	0.1513	0.0273	0.0029	0.1165	0.0183	0.004	0.0049	0.0026	0.0023	0.0349	0.019	0.0326	0.0716	0.0186	0.0823	0.0023
3	rs9855049	72387007	1.1	0.0477200328108175	1.05	0.0267145227362304	0.287703214195629	0.231487736252763	0.0297	0.018	0.0268	0.0057	0.1558	0.0058	0.005	0.0483	0.0019	0.1063	0.1516	0.0277	0.0029	0.1162	0.0185	0.004	0.0049	0.0025	0.0023	0.0347	0.0189	0.0325	0.072	0.0185	0.0826	0.0023
3	rs73095526	72389671	1.1	0.0477200328108175	1.05	0.0267145227362304	0.22594179562647	0.214373701007763	0.0297	0.0181	0.0267	0.0055	0.1567	0.006	0.0049	0.0478	0.0019	0.1054	0.152	0.0282	0.0026	0.1156	0.0187	0.004	0.0049	0.0026	0.0021	0.0348	0.0189	0.0328	0.0723	0.0185	0.0825	0.0022
3	rs75024298	72389824	1.1	0.0477200328108175	1.05	0.0267145227362304	0.225191215424879	0.222443922311406	0.0298	0.0182	0.0267	0.0055	0.1567	0.006	0.0049	0.0477	0.0019	0.1053	0.152	0.0282	0.0026	0.1156	0.0187	0.004	0.0049	0.0026	0.002	0.0348	0.0189	0.0328	0.0724	0.0185	0.0825	0.0022
3	rs11128264	72392310	1.1	0.0477200328108175	1.05	0.0267145227362304	0.236981465885763	0.231049213389563	0.0298	0.0183	0.027	0.0054	0.1569	0.0063	0.0048	0.0475	0.0019	0.1045	0.1526	0.0286	0.0025	0.1158	0.0189	0.004	0.0049	0.0027	0.0018	0.0343	0.0189	0.0332	0.0724	0.0187	0.0819	0.002
3	rs77263221	72395073	1.11	0.0400902197142525	1.05	0.0267145227362304	0.23706718872142	0.227987104214197	0.0299	0.0184	0.027	0.0053	0.1568	0.0066	0.0047	0.0473	0.0018	0.1042	0.1525	0.0288	0.0025	0.1159	0.0191	0.0039	0.0048	0.0027	0.0017	0.0343	0.0189	0.0332	0.0725	0.0185	0.0821	0.0019
