## Supplementary Tab. 2 for "Sparse haplotype-based fine-scale local ancestry inference at scale reveals recent selection on immune responses": 304206_file03 (part 31 of 161)

Chromosome	rs_number	hg19_GRCh37_Position	LDAS_26pop	-log10(p_LDAS_26pop)	LDAS_5continent	-log10(p_LDAS_5continent)	-log10(p_AAS_26pop)	-log10(p_AAS_5continent)	prob_ACB	prob_ASW	prob_BEB	prob_CDX	prob_CEU	prob_CHB	prob_CHS	prob_CLM	prob_ESN	prob_FIN	prob_GBR	prob_GIH	prob_GWD	prob_IBS	prob_ITU	prob_JPT	prob_KHV	prob_LWK	prob_MSL	prob_MXL	prob_PEL	prob_PJL	prob_PUR	prob_STU	prob_TSI	prob_YRI
3	rs6792408	72400381	1.11	0.0400902197142525	1.05	0.0267145227362304	0.242155151974839	0.223093750891437	0.03	0.0184	0.027	0.0052	0.1568	0.0067	0.0046	0.0472	0.0018	0.104	0.1524	0.0289	0.0024	0.1159	0.0192	0.0039	0.0048	0.0027	0.0016	0.0344	0.0189	0.0332	0.0726	0.0184	0.0823	0.0019
3	rs7639407	72404232	1.1	0.0477200328108175	1.05	0.0267145227362304	0.226275833515789	0.234454778689623	0.0299	0.0187	0.0268	0.005	0.157	0.0068	0.0045	0.0476	0.0018	0.1034	0.1524	0.0295	0.0024	0.1142	0.0195	0.004	0.0047	0.0028	0.0014	0.0345	0.0188	0.0339	0.0728	0.0184	0.0827	0.0019
3	rs79766388	72404542	1.1	0.0477200328108175	1.05	0.0267145227362304	0.227866266667275	0.230282445948901	0.0299	0.0187	0.0268	0.005	0.1569	0.0069	0.0045	0.0476	0.0018	0.1034	0.1524	0.0295	0.0024	0.1142	0.0195	0.004	0.0047	0.0028	0.0014	0.0345	0.0188	0.0339	0.0728	0.0184	0.0827	0.0019
3	rs114822121	72424795	1.11	0.0400902197142525	1.05	0.0267145227362304	0.356282217380061	0.238319010462656	0.0299	0.0191	0.0265	0.0045	0.1575	0.0076	0.0039	0.0477	0.0019	0.1027	0.152	0.03	0.0024	0.1133	0.0198	0.004	0.0044	0.0028	0.0012	0.0342	0.019	0.0346	0.0732	0.0186	0.0828	0.0017
3	rs73101478	72435938	1.11	0.0400902197142525	1.05	0.0267145227362304	0.377205409055317	0.238872697788585	0.0299	0.0191	0.0264	0.0044	0.1575	0.0077	0.0038	0.0477	0.0019	0.1027	0.1519	0.03	0.0023	0.1132	0.0199	0.004	0.0044	0.0028	0.0012	0.0342	0.0191	0.0347	0.0733	0.0186	0.0829	0.0016
3	rs9863706	72437413	1.11	0.0400902197142525	1.05	0.0267145227362304	0.37830327439552	0.239315944137995	0.0299	0.0191	0.0264	0.0044	0.1575	0.0077	0.0038	0.0477	0.0019	0.1027	0.152	0.03	0.0023	0.1132	0.0199	0.004	0.0044	0.0028	0.0012	0.0342	0.0191	0.0347	0.0733	0.0186	0.0829	0.0016
3	rs73101489	72447183	1.11	0.0400902197142525	1.05	0.0267145227362304	0.382324241521848	0.241202673904836	0.0299	0.0191	0.0264	0.0044	0.1575	0.0078	0.0038	0.0478	0.0019	0.1026	0.1519	0.0301	0.0023	0.1132	0.0199	0.0041	0.0044	0.0028	0.0012	0.0341	0.0191	0.0347	0.0732	0.0186	0.083	0.0016
3	rs17675898	72451672	1.11	0.0400902197142525	1.05	0.0267145227362304	0.385035347154112	0.242982741623154	0.0299	0.0191	0.0264	0.0044	0.1575	0.0078	0.0038	0.0478	0.0019	0.1026	0.152	0.0301	0.0023	0.1131	0.0199	0.0041	0.0044	0.0028	0.0012	0.0341	0.0191	0.0348	0.0732	0.0186	0.083	0.0016
3	rs34790308	72451765	1.11	0.0400902197142525	1.05	0.0267145227362304	0.3857007713477	0.243094134555657	0.0299	0.0191	0.0264	0.0044	0.1575	0.0078	0.0038	0.0478	0.0019	0.1027	0.152	0.0301	0.0023	0.1131	0.0199	0.004	0.0044	0.0028	0.0012	0.0341	0.0191	0.0348	0.0732	0.0186	0.083	0.0016
3	rs77868079	72453408	1.11	0.0400902197142525	1.05	0.0267145227362304	0.386977794081604	0.244432118962801	0.0299	0.0191	0.0264	0.0044	0.1575	0.0078	0.0038	0.0478	0.0019	0.1027	0.152	0.0301	0.0023	0.1131	0.0199	0.004	0.0044	0.0028	0.0012	0.0341	0.0191	0.0348	0.0732	0.0186	0.083	0.0016
3	rs79727016	72460318	1.11	0.0400902197142525	1.05	0.0267145227362304	0.399695843907923	0.245213689870004	0.0299	0.0191	0.0265	0.0044	0.1576	0.0078	0.0037	0.0478	0.0019	0.1027	0.152	0.0301	0.0023	0.1131	0.0199	0.0041	0.0044	0.0028	0.0012	0.034	0.0191	0.0347	0.0732	0.0186	0.083	0.0016
3	rs79204736	72460587	1.11	0.0400902197142525	1.05	0.0267145227362304	0.399187657668272	0.243985864034284	0.0299	0.0191	0.0265	0.0044	0.1576	0.0078	0.0037	0.0478	0.0019	0.1027	0.152	0.03	0.0023	0.1131	0.0199	0.0041	0.0044	0.0028	0.0012	0.034	0.0191	0.0347	0.0732	0.0186	0.083	0.0016
3	rs13086339	72477819	1.11	0.0400902197142525	1.04	0.0327749489679439	0.421564310477736	0.25138209803717	0.0297	0.0192	0.0267	0.0044	0.1575	0.008	0.0037	0.0477	0.0018	0.1025	0.1519	0.03	0.0023	0.113	0.02	0.0043	0.0044	0.0028	0.0012	0.0339	0.0191	0.0349	0.0729	0.0187	0.0833	0.0016
3	rs17009723	72478611	1.11	0.0400902197142525	1.04	0.0327749489679439	0.421970468773795	0.252734369064526	0.0297	0.0193	0.0267	0.0044	0.1575	0.008	0.0037	0.0477	0.0018	0.1025	0.1519	0.03	0.0023	0.1129	0.02	0.0043	0.0044	0.0028	0.0012	0.0339	0.0191	0.0349	0.0729	0.0187	0.0833	0.0016
3	rs114824063	72494049	1.11	0.0400902197142525	1.03	0.0399082203678001	0.379292740052853	0.266266994424014	0.0296	0.0194	0.0267	0.0044	0.1568	0.008	0.0038	0.0478	0.0018	0.1024	0.1519	0.0299	0.0023	0.113	0.0201	0.0043	0.0044	0.0029	0.0011	0.0339	0.0191	0.0352	0.0726	0.019	0.0834	0.0017
3	rs116083406	72494218	1.11	0.0400902197142525	1.03	0.0399082203678001	0.384149020403246	0.266381645968273	0.0296	0.0194	0.0267	0.0044	0.1567	0.008	0.0038	0.0478	0.0018	0.1024	0.1519	0.0299	0.0023	0.113	0.0201	0.0044	0.0044	0.0028	0.0012	0.0339	0.0191	0.0352	0.0726	0.019	0.0833	0.0017
3	rs2118592	72504654	1.11	0.0400902197142525	1.03	0.0399082203678001	0.3522451572904	0.270980253387038	0.0295	0.0195	0.0266	0.0044	0.1562	0.008	0.0038	0.048	0.0018	0.1022	0.152	0.0298	0.0023	0.113	0.0203	0.0044	0.0045	0.0029	0.0011	0.0339	0.0191	0.0353	0.0723	0.0193	0.0834	0.0017
3	rs34589591	72504969	1.11	0.0400902197142525	1.03	0.0399082203678001	0.366370189501525	0.269483027978752	0.0295	0.0195	0.0267	0.0044	0.1562	0.008	0.0038	0.048	0.0018	0.1022	0.152	0.0298	0.0023	0.113	0.0203	0.0044	0.0045	0.0029	0.0011	0.0339	0.0191	0.0353	0.0723	0.0193	0.0834	0.0017
3	rs115444793	72508124	1.11	0.0400902197142525	1.03	0.0399082203678001	0.381110170738736	0.2738667369774	0.0294	0.0195	0.0268	0.0043	0.1562	0.008	0.0038	0.048	0.0018	0.1019	0.1521	0.0298	0.0024	0.1129	0.0204	0.0044	0.0045	0.0029	0.0011	0.0338	0.0191	0.0353	0.0723	0.0193	0.0834	0.0018
3	rs1438317	72513116	1.11	0.0400902197142525	1.03	0.0399082203678001	0.39535854598677	0.304791118788898	0.0292	0.0195	0.0271	0.004	0.156	0.0079	0.0037	0.0481	0.0019	0.1004	0.1525	0.0299	0.0023	0.1127	0.0208	0.0043	0.0045	0.003	0.0011	0.0336	0.0191	0.0354	0.0727	0.0197	0.0837	0.0018
3	rs17727500	72515547	1.11	0.0400902197142525	1.03	0.0399082203678001	0.405136713665195	0.327617393291331	0.0291	0.0196	0.0273	0.004	0.1558	0.0079	0.0037	0.0482	0.002	0.0999	0.1525	0.0299	0.0023	0.1127	0.021	0.0043	0.0045	0.0031	0.0012	0.0335	0.0191	0.0355	0.0726	0.0198	0.0839	0.0019
3	rs11128274	72515927	1.11	0.0400902197142525	1.03	0.0399082203678001	0.410671737587793	0.351791456721756	0.029	0.0196	0.0274	0.0039	0.1558	0.0079	0.0037	0.0482	0.002	0.0996	0.1525	0.0299	0.0023	0.1126	0.0212	0.0042	0.0045	0.0031	0.0012	0.0333	0.0191	0.0356	0.0725	0.02	0.0837	0.002
3	rs6549458	72516056	1.11	0.0400902197142525	1.03	0.0399082203678001	0.398961901511226	0.356285151978289	0.029	0.0196	0.0275	0.0039	0.1558	0.0078	0.0037	0.0483	0.002	0.0996	0.1526	0.0299	0.0023	0.1126	0.0213	0.0042	0.0047	0.0031	0.0012	0.0333	0.0191	0.0356	0.0723	0.02	0.0837	0.002
3	rs934840	72516365	1.11	0.0400902197142525	1.03	0.0399082203678001	0.394909284491352	0.360293182747672	0.0291	0.0196	0.0274	0.0039	0.1558	0.0078	0.0037	0.0483	0.002	0.0997	0.1527	0.0298	0.0023	0.1124	0.0213	0.0042	0.0047	0.0031	0.0012	0.0333	0.0192	0.0356	0.0721	0.0201	0.0837	0.002
3	rs61157601	72524824	1.11	0.0400902197142525	1.03	0.0399082203678001	0.39676414725143	0.369736671463666	0.0291	0.0198	0.0274	0.0038	0.1558	0.0078	0.0037	0.0487	0.002	0.0997	0.1525	0.0295	0.0024	0.1124	0.0212	0.0043	0.0048	0.0031	0.0012	0.0332	0.0193	0.0356	0.072	0.0202	0.0836	0.002
3	rs4676876	72526078	1.11	0.0400902197142525	1.03	0.0399082203678001	0.400656638358926	0.379630592788121	0.0291	0.0198	0.0274	0.0038	0.1558	0.0077	0.0037	0.0487	0.002	0.0997	0.1525	0.0292	0.0024	0.1124	0.0212	0.0043	0.0048	0.0033	0.0012	0.0332	0.0194	0.0358	0.0719	0.0202	0.0835	0.002
3	rs2043813	72530482	1.12	0.033473375534751	1.03	0.0399082203678001	0.536534335340466	0.526425750854876	0.0283	0.0218	0.027	0.0033	0.1528	0.0076	0.0038	0.0503	0.002	0.0989	0.1567	0.0276	0.0023	0.1111	0.0209	0.0038	0.0052	0.0033	0.0015	0.0321	0.0194	0.0369	0.0706	0.0219	0.0836	0.002
3	rs62244563	72532486	1.12	0.033473375534751	1.03	0.0399082203678001	0.560653347694029	0.529760417885937	0.0282	0.0221	0.027	0.0032	0.1526	0.0076	0.0038	0.0505	0.002	0.0989	0.1569	0.0272	0.0022	0.111	0.0208	0.0038	0.0053	0.0034	0.0015	0.0321	0.0194	0.037	0.0706	0.0219	0.0837	0.0019
3	rs73105117	72536781	1.12	0.033473375534751	1.03	0.0399082203678001	0.608575542964349	0.561838622287762	0.028	0.0224	0.0267	0.0032	0.1521	0.0076	0.0037	0.0507	0.002	0.0989	0.1574	0.027	0.0022	0.1108	0.0206	0.0038	0.0053	0.0033	0.0015	0.032	0.0194	0.0372	0.0705	0.0222	0.0839	0.0019
3	rs10511022	72544196	1.12	0.033473375534751	1.03	0.0399082203678001	0.609267388879164	0.562967599938642	0.0279	0.0225	0.0267	0.0032	0.1519	0.0075	0.0037	0.0507	0.002	0.099	0.1577	0.0269	0.0022	0.1108	0.0206	0.0039	0.0054	0.0033	0.0015	0.0319	0.0195	0.0373	0.0704	0.0222	0.0839	0.0019
3	rs1898634	72550115	1.12	0.033473375534751	1.02	0.0482398620390144	0.613356640638576	0.551843333152042	0.0279	0.0226	0.0266	0.0031	0.1516	0.0075	0.0037	0.0508	0.002	0.099	0.1579	0.0269	0.0022	0.1108	0.0205	0.0039	0.0055	0.0033	0.0015	0.0319	0.0195	0.0373	0.0705	0.0222	0.084	0.0019
3	rs115590831	72553023	1.12	0.033473375534751	1.02	0.0482398620390144	0.607054756200494	0.559582329797608	0.0279	0.0226	0.0266	0.0031	0.1516	0.0075	0.0037	0.0508	0.002	0.0989	0.1579	0.0268	0.0022	0.1108	0.0205	0.0039	0.0055	0.0033	0.0015	0.0319	0.0195	0.0373	0.0706	0.0222	0.0841	0.0019
3	rs13077631	72553461	1.12	0.033473375534751	1.02	0.0482398620390144	0.601677011777084	0.55451381396639	0.0279	0.0226	0.0266	0.0031	0.1517	0.0075	0.0037	0.0508	0.0021	0.0988	0.1579	0.0268	0.0022	0.1108	0.0205	0.0039	0.0055	0.0033	0.0015	0.032	0.0195	0.0373	0.0706	0.0222	0.0841	0.0019
3	rs75226448	72558617	1.12	0.033473375534751	1.02	0.0482398620390144	0.652363662717529	0.585091995670587	0.0278	0.0226	0.0265	0.0031	0.1515	0.0075	0.0037	0.0508	0.0021	0.0989	0.1578	0.0268	0.0022	0.1107	0.0205	0.0039	0.0055	0.0033	0.0015	0.032	0.0196	0.0374	0.0707	0.0223	0.0841	0.0019
3	rs4677175	72560102	1.12	0.033473375534751	1.02	0.0482398620390144	0.659449325659371	0.596230826733403	0.0278	0.0226	0.0265	0.0031	0.1515	0.0075	0.0036	0.0508	0.0021	0.0989	0.1578	0.0268	0.0022	0.1107	0.0205	0.0039	0.0055	0.0033	0.0015	0.032	0.0196	0.0374	0.0707	0.0223	0.0841	0.0019
3	rs116697116	72562418	1.12	0.033473375534751	0.98	0.0961760782036991	0.715210596064054	0.603110369996261	0.0278	0.0227	0.0265	0.0031	0.1514	0.0075	0.0036	0.0508	0.0021	0.099	0.1578	0.0263	0.0023	0.1109	0.0205	0.0038	0.0056	0.0033	0.0015	0.032	0.0196	0.0374	0.0708	0.0223	0.0841	0.0019
3	rs4386437	72564889	1.12	0.033473375534751	0.97	0.112481740502774	0.782775621680207	0.609864728528179	0.0277	0.0227	0.0265	0.0031	0.1512	0.0075	0.0037	0.0508	0.0021	0.0989	0.1577	0.0262	0.0023	0.1108	0.0206	0.0038	0.0056	0.0032	0.0015	0.032	0.0197	0.0375	0.0709	0.0224	0.0841	0.0019
3	rs67915548	72566039	1.12	0.033473375534751	0.97	0.112481740502774	0.808894187386286	0.607132093668212	0.0276	0.0228	0.0265	0.0031	0.1509	0.0075	0.0037	0.0507	0.0021	0.0988	0.1577	0.0262	0.0023	0.1106	0.0206	0.0038	0.0057	0.0032	0.0015	0.032	0.0197	0.0377	0.071	0.0226	0.0841	0.0019
3	rs78028216	72566855	1.12	0.033473375534751	0.97	0.112481740502774	0.843118751905812	0.635604637377747	0.0275	0.0228	0.0264	0.0031	0.1508	0.0074	0.0037	0.0508	0.0021	0.0989	0.1577	0.0261	0.0023	0.1105	0.0206	0.0038	0.0057	0.0032	0.0015	0.032	0.0199	0.0377	0.0708	0.0226	0.0841	0.0019
3	rs13061465	72568369	1.12	0.033473375534751	0.96	0.130782650589638	0.751850142952067	0.594799962635516	0.0274	0.0229	0.0263	0.003	0.1506	0.0073	0.0037	0.051	0.0021	0.0991	0.1577	0.0259	0.0024	0.1104	0.0206	0.0038	0.0058	0.0031	0.0016	0.032	0.0201	0.0378	0.0706	0.0227	0.0841	0.0019
3	Affx-22699400	72574793	1.12	0.033473375534751	0.96	0.130782650589638	0.681131764457575	0.613464722344506	0.0272	0.0233	0.0262	0.0032	0.1495	0.0073	0.0038	0.0514	0.0022	0.0993	0.1575	0.0258	0.0027	0.1101	0.0206	0.0039	0.006	0.0031	0.0017	0.032	0.0201	0.0381	0.0699	0.023	0.0841	0.002
3	rs76979111	72577395	1.12	0.033473375534751	0.96	0.130782650589638	0.639640416656766	0.621113212141656	0.0271	0.0233	0.0262	0.0032	0.1493	0.0073	0.0039	0.0516	0.0022	0.0994	0.1575	0.0258	0.0027	0.1101	0.0206	0.0039	0.006	0.0031	0.0017	0.0321	0.0201	0.0382	0.0698	0.023	0.0841	0.002
3	rs6801930	72582045	1.12	0.033473375534751	0.95	0.15120882267165	0.625349490365	0.623426568011435	0.027	0.0234	0.0261	0.0032	0.149	0.0073	0.0039	0.0517	0.0022	0.0995	0.1574	0.0257	0.0028	0.11	0.0206	0.0039	0.0061	0.0032	0.0017	0.0321	0.02	0.0383	0.0696	0.0232	0.0841	0.002
3	rs73839821	72582351	1.12	0.033473375534751	0.95	0.15120882267165	0.62941756417237	0.625018171236135	0.027	0.0234	0.0261	0.0033	0.149	0.0073	0.0039	0.0517	0.0022	0.0995	0.1574	0.0257	0.0028	0.11	0.0206	0.0039	0.0061	0.0032	0.0017	0.0321	0.02	0.0383	0.0696	0.0232	0.0842	0.002
3	rs76111504	72585869	1.12	0.033473375534751	0.95	0.15120882267165	0.598859105169787	0.625018171236135	0.0269	0.0233	0.0261	0.0034	0.1486	0.0073	0.004	0.0518	0.0022	0.0997	0.1573	0.0257	0.0028	0.1098	0.0207	0.004	0.0062	0.0033	0.0017	0.0321	0.0199	0.0384	0.0695	0.0234	0.0842	0.002
3	rs73105188	72590986	1.12	0.033473375534751	0.95	0.15120882267165	0.548136057818067	0.621835918649376	0.0268	0.0233	0.0261	0.0035	0.1484	0.0073	0.004	0.0518	0.0022	0.0997	0.1572	0.0258	0.0028	0.1096	0.0208	0.004	0.0063	0.0033	0.0017	0.0322	0.0198	0.0384	0.0694	0.0235	0.0842	0.002
3	rs1490505	72591306	1.12	0.033473375534751	0.95	0.15120882267165	0.554874921355826	0.623426568011435	0.0268	0.0233	0.0261	0.0035	0.1483	0.0073	0.004	0.0518	0.0022	0.0997	0.1572	0.0257	0.0028	0.1096	0.0208	0.004	0.0063	0.0033	0.0017	0.0322	0.0198	0.0384	0.0694	0.0235	0.0842	0.002
3	rs9870171	72595435	1.12	0.033473375534751	0.95	0.15120882267165	0.63215977036939	0.6702556811725	0.0268	0.0234	0.0261	0.0036	0.148	0.0074	0.0041	0.0518	0.0023	0.0997	0.1571	0.0258	0.0028	0.1096	0.0208	0.004	0.0063	0.0034	0.0018	0.0322	0.0199	0.0384	0.0693	0.0236	0.084	0.002
3	rs114721214	72615150	1.12	0.033473375534751	0.95	0.15120882267165	0.633568141058431	0.689587807970537	0.0266	0.0235	0.0261	0.0037	0.1476	0.0074	0.0041	0.0517	0.0023	0.0997	0.1567	0.0257	0.0029	0.1093	0.021	0.004	0.0064	0.0034	0.0019	0.0323	0.0201	0.0384	0.0693	0.0237	0.084	0.0021
3	rs67986337	72618866	1.12	0.033473375534751	0.94	0.173887076546345	0.610167329482547	0.691216767438182	0.0266	0.0235	0.0261	0.0037	0.1476	0.0074	0.0041	0.0517	0.0023	0.0998	0.1566	0.0257	0.0029	0.1093	0.021	0.004	0.0064	0.0035	0.0019	0.0323	0.0201	0.0384	0.0693	0.0237	0.084	0.0021
3	rs114759541	72622294	1.12	0.033473375534751	0.93	0.198940398764014	0.577076434704666	0.700860059870864	0.0266	0.0235	0.026	0.0037	0.1474	0.0074	0.0041	0.0517	0.0023	0.0998	0.1565	0.0257	0.0031	0.1092	0.021	0.0041	0.0064	0.0035	0.0019	0.0323	0.02	0.0384	0.0694	0.0237	0.084	0.0021
3	rs74957747	72622464	1.12	0.033473375534751	0.93	0.198940398764014	0.576401771919139	0.696850736520847	0.0266	0.0235	0.026	0.0037	0.1474	0.0074	0.0041	0.0517	0.0023	0.0998	0.1565	0.0257	0.0031	0.1092	0.021	0.0041	0.0064	0.0035	0.0019	0.0323	0.02	0.0384	0.0695	0.0237	0.084	0.0021
3	rs17739273	72626331	1.12	0.033473375534751	0.93	0.198940398764014	0.600645361644224	0.732367467936615	0.0266	0.0235	0.026	0.0037	0.1473	0.0074	0.0041	0.0517	0.0023	0.0998	0.1564	0.0257	0.0031	0.1092	0.021	0.0041	0.0064	0.0035	0.0019	0.0323	0.0201	0.0384	0.0694	0.0237	0.084	0.0021
3	rs4677188	72627023	1.12	0.033473375534751	0.93	0.198940398764014	0.605742760274994	0.72981761304892	0.0266	0.0235	0.026	0.0037	0.1473	0.0074	0.0041	0.0517	0.0023	0.0998	0.1564	0.0257	0.0031	0.1092	0.021	0.0041	0.0064	0.0035	0.0019	0.0323	0.0201	0.0384	0.0694	0.0237	0.084	0.0021
3	rs116255293	72627455	1.12	0.033473375534751	0.93	0.198940398764014	0.612732043378442	0.739727982529079	0.0266	0.0235	0.026	0.0037	0.1473	0.0074	0.0041	0.0517	0.0023	0.0998	0.1564	0.0257	0.0031	0.1091	0.021	0.0041	0.0064	0.0036	0.0019	0.0323	0.0201	0.0384	0.0694	0.0237	0.084	0.0021
3	rs2172011	72629854	1.12	0.033473375534751	0.93	0.198940398764014	0.630893460173148	0.774034482420161	0.0265	0.0235	0.026	0.0038	0.1472	0.0074	0.0041	0.0517	0.0023	0.0999	0.1563	0.0257	0.0031	0.1091	0.0211	0.0041	0.0065	0.0036	0.0019	0.0323	0.0201	0.0383	0.0694	0.0237	0.084	0.0021
3	rs11916245	72631973	1.12	0.033473375534751	0.93	0.198940398764014	0.669022878093782	0.798109175023936	0.0265	0.0235	0.026	0.0038	0.1471	0.0074	0.0041	0.0517	0.0023	0.1	0.1562	0.0257	0.0031	0.1091	0.021	0.0041	0.0065	0.0036	0.0019	0.0323	0.0201	0.0383	0.0694	0.0237	0.084	0.0021
3	rs6778908	72635104	1.12	0.033473375534751	0.93	0.198940398764014	0.678222541010709	0.766297518965619	0.0263	0.0236	0.026	0.0038	0.147	0.0074	0.0042	0.0519	0.0023	0.1005	0.1561	0.0256	0.0031	0.1091	0.021	0.0041	0.0065	0.0036	0.0019	0.0323	0.0202	0.0381	0.0694	0.0237	0.084	0.0021
3	rs75943918	72635437	1.12	0.033473375534751	0.93	0.198940398764014	0.72528636219129	0.787271281379808	0.0263	0.0236	0.026	0.0038	0.147	0.0074	0.0042	0.0519	0.0023	0.1005	0.1561	0.0256	0.0031	0.109	0.021	0.0041	0.0065	0.0036	0.0019	0.0323	0.0202	0.0381	0.0694	0.0237	0.084	0.0021
3	rs79184435	72636580	1.12	0.033473375534751	0.93	0.198940398764014	0.814241003629719	0.819724997795154	0.0262	0.0236	0.0259	0.0038	0.147	0.0074	0.0042	0.0519	0.0023	0.1005	0.156	0.0256	0.0031	0.1089	0.0211	0.0041	0.0065	0.0036	0.0019	0.0324	0.0202	0.038	0.0693	0.0237	0.0841	0.0021
3	rs73109234	72638233	1.12	0.033473375534751	0.93	0.198940398764014	0.810308045167399	0.79994404507764	0.0261	0.0236	0.0257	0.0039	0.1471	0.0074	0.0042	0.0519	0.0023	0.1006	0.1558	0.0256	0.0031	0.1086	0.0211	0.0041	0.0066	0.0036	0.0019	0.0326	0.0203	0.0379	0.0692	0.0238	0.0843	0.0021
3	rs2874805	72638400	1.12	0.033473375534751	0.93	0.198940398764014	0.831166391835149	0.812045848802484	0.0261	0.0236	0.0257	0.0039	0.1472	0.0074	0.0043	0.0519	0.0023	0.1005	0.1557	0.0256	0.0031	0.1085	0.0211	0.0041	0.0066	0.0036	0.0019	0.0327	0.0203	0.0378	0.0692	0.0238	0.0844	0.0022
3	rs12632229	72639794	1.13	0.0277720651096363	0.93	0.198940398764014	0.361898650005593	0.653973904910803	0.025	0.0233	0.0251	0.0046	0.1466	0.0073	0.0048	0.0531	0.0025	0.1014	0.149	0.0258	0.0034	0.1043	0.0229	0.0044	0.0071	0.0042	0.0022	0.0342	0.021	0.0365	0.0696	0.0258	0.0867	0.0024
3	rs76048373	72641010	1.14	0.0228924042877042	0.93	0.198940398764014	0.289754931175008	0.729967550191212	0.0248	0.0239	0.0245	0.0047	0.1484	0.0061	0.0049	0.0532	0.0028	0.1017	0.1467	0.0255	0.0035	0.1024	0.0233	0.0046	0.0072	0.0045	0.0026	0.0345	0.0213	0.0357	0.07	0.0261	0.0877	0.0026
3	rs11914897	72642635	1.13	0.0277720651096363	0.93	0.198940398764014	0.403716263111151	0.856638335963757	0.0245	0.0242	0.0235	0.0048	0.1506	0.006	0.0048	0.0528	0.0031	0.1019	0.1443	0.0252	0.0036	0.1002	0.0238	0.0047	0.0074	0.0051	0.003	0.0349	0.0215	0.035	0.0701	0.0265	0.0889	0.003
3	rs10049135	72648980	1.13	0.0277720651096363	0.93	0.198940398764014	0.535556532220924	0.878883964015442	0.0243	0.0241	0.0233	0.0047	0.1513	0.006	0.0048	0.0528	0.0034	0.1018	0.144	0.0248	0.0036	0.1002	0.0238	0.0047	0.0074	0.0052	0.0031	0.035	0.0216	0.035	0.0698	0.0265	0.0891	0.0031
3	rs9844133	72649530	1.13	0.0277720651096363	0.93	0.198940398764014	0.572563221108491	0.894822268371179	0.0243	0.0241	0.0233	0.0047	0.1514	0.006	0.0048	0.0528	0.0034	0.1018	0.1439	0.0248	0.0037	0.1001	0.0238	0.0046	0.0074	0.0052	0.0031	0.035	0.0216	0.035	0.0698	0.0265	0.0891	0.0031
3	rs62244644	72651902	1.13	0.0277720651096363	0.93	0.198940398764014	0.627452160438155	0.906735454320412	0.0243	0.024	0.0233	0.0047	0.1515	0.0059	0.0048	0.0528	0.0035	0.1018	0.1439	0.0247	0.0037	0.0999	0.0238	0.0046	0.0074	0.0053	0.0032	0.035	0.0216	0.035	0.0698	0.0265	0.0893	0.0031
3	rs115925656	72657178	1.12	0.033473375534751	0.93	0.198940398764014	0.7543620138265	1.05462921750014	0.0246	0.0238	0.0231	0.0047	0.1519	0.0058	0.0048	0.0529	0.0036	0.1019	0.1434	0.0244	0.0037	0.0991	0.0238	0.0045	0.0073	0.0053	0.0033	0.0352	0.0218	0.0349	0.0698	0.0264	0.0901	0.0033
3	rs4677197	72667611	1.12	0.033473375534751	0.93	0.198940398764014	0.641481413884763	1.0138830908215	0.0246	0.0237	0.023	0.0046	0.1522	0.0058	0.0048	0.0529	0.0036	0.1018	0.1434	0.0242	0.0037	0.0987	0.0238	0.0045	0.0073	0.0053	0.0034	0.0354	0.0219	0.0348	0.0699	0.0264	0.0906	0.0033
3	rs73839868	72667834	1.12	0.033473375534751	0.93	0.198940398764014	0.636247984024812	1.0052261811878	0.0246	0.0237	0.023	0.0046	0.1522	0.0058	0.0048	0.0529	0.0036	0.1018	0.1434	0.0242	0.0037	0.0987	0.0238	0.0045	0.0073	0.0053	0.0034	0.0354	0.0219	0.0348	0.0699	0.0265	0.0906	0.0033
3	rs76295322	72667972	1.12	0.033473375534751	0.93	0.198940398764014	0.632652537392445	0.999462856111653	0.0246	0.0237	0.023	0.0046	0.1522	0.0058	0.0048	0.0529	0.0036	0.1018	0.1434	0.0242	0.0037	0.0987	0.0238	0.0045	0.0073	0.0053	0.0034	0.0354	0.0219	0.0348	0.0699	0.0265	0.0906	0.0033
3	rs62244651	72668174	1.12	0.033473375534751	0.93	0.198940398764014	0.6182942667199	0.978863809807318	0.0246	0.0237	0.023	0.0046	0.1522	0.0058	0.0048	0.0529	0.0036	0.1018	0.1434	0.0242	0.0037	0.0987	0.0238	0.0045	0.0073	0.0053	0.0033	0.0354	0.0219	0.0348	0.0699	0.0265	0.0906	0.0033
3	rs78215793	72668668	1.12	0.033473375534751	0.92	0.226487429171296	0.608298905938173	0.97233434341329	0.0246	0.0237	0.023	0.0046	0.1522	0.0058	0.0048	0.0529	0.0036	0.1018	0.1434	0.0242	0.0037	0.0987	0.0238	0.0045	0.0073	0.0053	0.0033	0.0354	0.0219	0.0349	0.0699	0.0265	0.0906	0.0033
3	rs902418	72669355	1.12	0.033473375534751	0.92	0.226487429171296	0.597692497465884	0.970902188527306	0.0246	0.0237	0.023	0.0046	0.1522	0.0058	0.0048	0.0529	0.0036	0.1018	0.1434	0.0241	0.0037	0.0987	0.0239	0.0045	0.0073	0.0053	0.0033	0.0354	0.0219	0.0349	0.0699	0.0265	0.0906	0.0033
3	rs7637028	72674925	1.12	0.033473375534751	0.92	0.226487429171296	0.581538424877074	0.966449237949735	0.0246	0.0237	0.0229	0.0047	0.1522	0.0058	0.0048	0.0528	0.0036	0.102	0.1432	0.0241	0.0037	0.0987	0.0239	0.0045	0.0073	0.0053	0.0033	0.0353	0.0219	0.035	0.0699	0.0264	0.0907	0.0033
3	rs9824830	72677069	1.12	0.033473375534751	0.91	0.256642068151906	0.575120926049328	0.961206272749535	0.0246	0.0237	0.023	0.0046	0.1522	0.0058	0.0048	0.0528	0.0036	0.102	0.1432	0.0241	0.0038	0.0987	0.0239	0.0045	0.0073	0.0053	0.0033	0.0353	0.0218	0.035	0.07	0.0264	0.0908	0.0033
3	rs10049353	72683651	1.12	0.033473375534751	0.91	0.256642068151906	0.533083212296874	0.897797577651452	0.0244	0.0237	0.023	0.0046	0.1524	0.0058	0.0047	0.0528	0.0035	0.102	0.1431	0.024	0.0037	0.0988	0.0239	0.0045	0.0073	0.0053	0.0032	0.0354	0.0218	0.0351	0.0701	0.0264	0.0911	0.0032
3	rs61569927	72683806	1.12	0.033473375534751	0.91	0.256642068151906	0.542943406479757	0.921356397766246	0.0244	0.0237	0.023	0.0046	0.1524	0.0058	0.0047	0.0528	0.0035	0.102	0.1431	0.024	0.0037	0.0988	0.0239	0.0045	0.0073	0.0053	0.0032	0.0354	0.0218	0.0351	0.0701	0.0264	0.0911	0.0032
3	rs115949110	72685813	1.12	0.033473375534751	0.91	0.256642068151906	0.527958689092613	0.839297873641215	0.0244	0.0237	0.0229	0.0047	0.1529	0.0058	0.0048	0.0526	0.0034	0.1017	0.1429	0.0239	0.0036	0.0995	0.0238	0.0046	0.0073	0.0052	0.0031	0.0354	0.0217	0.0352	0.07	0.0263	0.0913	0.0031
3	rs11714344	72690486	1.12	0.033473375534751	0.91	0.256642068151906	0.390095997664221	0.694329003552401	0.0233	0.0239	0.0228	0.0048	0.1534	0.0059	0.0049	0.0522	0.0033	0.1014	0.1428	0.0241	0.0035	0.0999	0.0237	0.0046	0.0075	0.0051	0.0029	0.0354	0.0217	0.0354	0.0703	0.0262	0.0919	0.003
3	rs4676890	72690645	1.12	0.033473375534751	0.91	0.256642068151906	0.381716961190327	0.683819416931836	0.0233	0.0239	0.0228	0.0048	0.1534	0.0059	0.0049	0.0522	0.0033	0.1014	0.1428	0.0241	0.0035	0.0999	0.0237	0.0046	0.0075	0.0051	0.0029	0.0354	0.0216	0.0354	0.0703	0.0262	0.092	0.003
3	rs12486652	72694913	1.12	0.033473375534751	0.91	0.256642068151906	0.340328391129797	0.636331255207247	0.0228	0.024	0.0227	0.0048	0.1538	0.0059	0.0049	0.0522	0.0032	0.1015	0.1426	0.0241	0.0035	0.1	0.0237	0.0046	0.0074	0.0051	0.0029	0.0354	0.0215	0.0354	0.0704	0.0261	0.0922	0.0029
3	rs2046869	72701660	1.12	0.033473375534751	0.91	0.256642068151906	0.347758105730007	0.375435750307716	0.0207	0.0268	0.0206	0.0045	0.1603	0.0051	0.0042	0.0508	0.0017	0.1036	0.1415	0.0232	0.0031	0.1006	0.0221	0.0041	0.0067	0.0046	0.0016	0.0376	0.0214	0.0356	0.0709	0.0244	0.096	0.002
3	rs11708505	72704836	1.12	0.033473375534751	0.91	0.256642068151906	0.263737596405375	0.310061388524399	0.0205	0.0269	0.0205	0.0045	0.1607	0.005	0.0042	0.0508	0.0016	0.1038	0.1415	0.0231	0.003	0.1007	0.022	0.0041	0.0066	0.0046	0.0015	0.0374	0.0214	0.0358	0.071	0.0245	0.0962	0.0019
3	rs75192592	72707588	1.12	0.033473375534751	0.91	0.256642068151906	0.253487065888716	0.298241482058562	0.0205	0.0269	0.0205	0.0045	0.1605	0.005	0.0042	0.0508	0.0016	0.1039	0.1414	0.0231	0.0031	0.1008	0.022	0.0041	0.0066	0.0046	0.0015	0.0374	0.0215	0.0359	0.071	0.0244	0.0963	0.0019
3	rs17010085	72708844	1.12	0.033473375534751	0.91	0.256642068151906	0.259259523409384	0.280716080362443	0.0204	0.0269	0.0205	0.0045	0.1605	0.005	0.0042	0.0508	0.0016	0.104	0.1414	0.0231	0.003	0.1008	0.022	0.0041	0.0066	0.0046	0.0014	0.0374	0.0215	0.0359	0.0711	0.0244	0.0963	0.0019
3	rs62246987	72710691	1.12	0.033473375534751	0.91	0.256642068151906	0.276581553105533	0.280483049118444	0.0204	0.0269	0.0205	0.0045	0.1605	0.005	0.0042	0.0508	0.0016	0.1041	0.1414	0.0231	0.003	0.1009	0.0219	0.004	0.0065	0.0046	0.0014	0.0375	0.0215	0.0359	0.0711	0.0244	0.0964	0.0019
3	rs75151591	72716908	1.12	0.033473375534751	0.9	0.289513196358555	0.456597645376569	0.258847792122691	0.0202	0.0278	0.0201	0.0042	0.1612	0.0047	0.004	0.0513	0.0012	0.1059	0.1422	0.0233	0.0027	0.1009	0.0215	0.0038	0.0061	0.0043	8e-04	0.0377	0.0213	0.0353	0.0713	0.0241	0.0964	0.0016
3	rs75563014	72717361	1.12	0.033473375534751	0.9	0.289513196358555	0.464718280354725	0.264320271843822	0.0202	0.0279	0.0201	0.0041	0.1612	0.0047	0.0039	0.0513	0.0012	0.106	0.1423	0.0233	0.0026	0.1009	0.0214	0.0038	0.006	0.0043	7e-04	0.0378	0.0213	0.0353	0.0713	0.0241	0.0964	0.0016
3	rs75596138	72721501	1.12	0.033473375534751	0.9	0.289513196358555	0.462469024445992	0.263519975462864	0.0202	0.028	0.02	0.0041	0.1614	0.0046	0.0039	0.0514	0.0012	0.1061	0.1424	0.0233	0.0026	0.1008	0.0214	0.0038	0.006	0.0043	7e-04	0.0378	0.0213	0.0352	0.0713	0.0241	0.0964	0.0015
3	rs9310247	72732702	1.12	0.033473375534751	0.87	0.405435896572436	0.414056785237761	0.222552184077505	0.0202	0.0281	0.02	0.0041	0.1622	0.0046	0.0039	0.0515	0.0011	0.1061	0.1425	0.0234	0.0026	0.1009	0.0214	0.0038	0.0059	0.0042	7e-04	0.0379	0.0212	0.0352	0.0713	0.024	0.0958	0.0015
3	rs62246995	72733907	1.12	0.033473375534751	0.86	0.450156947394433	0.41227646916752	0.217052884243873	0.0202	0.0282	0.02	0.0041	0.1622	0.0046	0.0039	0.0515	0.0011	0.1063	0.1425	0.0234	0.0026	0.1009	0.0214	0.0038	0.0059	0.0042	6e-04	0.0379	0.0212	0.0352	0.0713	0.024	0.0958	0.0015
3	rs9985487	72747253	1.12	0.033473375534751	0.85	0.498060230126391	0.448188297976998	0.250706823069228	0.0201	0.0282	0.0199	0.0041	0.1623	0.0046	0.0039	0.0517	0.0011	0.1064	0.1421	0.0236	0.0025	0.1007	0.0213	0.0037	0.0059	0.0043	6e-04	0.0379	0.0212	0.0351	0.0715	0.0241	0.0959	0.0015
3	rs78311986	72749322	1.12	0.033473375534751	0.85	0.498060230126391	0.541043097316185	0.310541838394933	0.0199	0.0282	0.0208	0.004	0.1633	0.0041	0.0037	0.0522	0.001	0.1061	0.1416	0.0237	0.0024	0.1005	0.0209	0.0036	0.0055	0.0042	6e-04	0.0381	0.021	0.0349	0.0717	0.0241	0.0964	0.0014
3	rs73111156	72751662	1.12	0.033473375534751	0.85	0.498060230126391	0.495570512432103	0.256691534048033	0.0198	0.0282	0.0207	0.0039	0.1638	0.004	0.0036	0.0525	0.001	0.1059	0.1414	0.0238	0.0024	0.1005	0.0208	0.0035	0.0054	0.0042	6e-04	0.0382	0.021	0.0349	0.0719	0.0241	0.0966	0.0014
3	rs28607748	72766296	1.11	0.0400902197142525	0.85	0.498060230126391	0.585540702997162	0.37100101106643	0.0194	0.0283	0.0205	0.0038	0.1661	0.0038	0.0034	0.0534	0.001	0.1047	0.14	0.0245	0.0021	0.1	0.0205	0.0033	0.005	0.0041	5e-04	0.0384	0.0207	0.0345	0.0729	0.024	0.0978	0.0013
3	rs76831152	72769389	1.11	0.0400902197142525	0.85	0.498060230126391	0.685433064933066	0.438616383828987	0.0194	0.0284	0.0205	0.0038	0.1664	0.0038	0.0033	0.0536	9e-04	0.1044	0.1398	0.0246	0.002	0.1	0.0204	0.0032	0.0049	0.0041	5e-04	0.0384	0.0207	0.0344	0.0731	0.024	0.098	0.0013
3	rs79726341	72778470	1.1	0.0477200328108175	0.85	0.498060230126391	0.715731507274527	0.95819013773783	0.0192	0.0285	0.0203	0.0037	0.1675	0.0037	0.0032	0.054	9e-04	0.1037	0.1391	0.0251	0.0019	0.0997	0.0201	0.0031	0.0047	0.0041	5e-04	0.0386	0.0207	0.0343	0.0736	0.024	0.0987	0.0012
3	rs61739453	72788500	1.09	0.0564630724803212	0.85	0.498060230126391	0.52899466988742	0.603828068892344	0.0192	0.0286	0.0203	0.0038	0.1675	0.0037	0.0032	0.054	9e-04	0.1036	0.1391	0.0251	0.0019	0.0997	0.02	0.0031	0.0047	0.0042	5e-04	0.0386	0.0207	0.0343	0.0736	0.0241	0.0987	0.0012
3	rs7652282	72789954	1.09	0.0564630724803212	0.84	0.549223467132668	0.494315505790024	0.560710198579785	0.0192	0.0285	0.0203	0.0038	0.1675	0.0037	0.0032	0.054	9e-04	0.1036	0.1391	0.0251	0.0019	0.0998	0.0201	0.0031	0.0047	0.0041	5e-04	0.0386	0.0207	0.0343	0.0736	0.0241	0.0988	0.0012
3	rs68142603	72790220	1.09	0.0564630724803212	0.85	0.498060230126391	0.493813932299374	0.55676509211572	0.0192	0.0285	0.0203	0.0038	0.1675	0.0037	0.0032	0.054	9e-04	0.1036	0.1391	0.0251	0.0019	0.0998	0.0201	0.0031	0.0047	0.0041	5e-04	0.0386	0.0207	0.0343	0.0736	0.0241	0.0988	0.0012
3	rs79849181	72792993	1.09	0.0564630724803212	0.85	0.498060230126391	0.494127386985328	0.547633252704308	0.0192	0.0285	0.0203	0.0038	0.1675	0.0037	0.0032	0.054	9e-04	0.1036	0.1391	0.0252	0.0019	0.0997	0.0201	0.0031	0.0047	0.0041	5e-04	0.0386	0.0207	0.0343	0.0736	0.0241	0.0988	0.0012
3	rs62251637	72797278	1.09	0.0564630724803212	0.85	0.498060230126391	0.495696097370422	0.547212681962653	0.0192	0.0285	0.0203	0.0038	0.1676	0.0037	0.0032	0.054	9e-04	0.1037	0.1391	0.0252	0.0019	0.0996	0.0201	0.0031	0.0047	0.0041	5e-04	0.0386	0.0207	0.0343	0.0736	0.0241	0.0987	0.0013
3	rs35178407	72799703	1.09	0.0564630724803212	0.85	0.498060230126391	0.49582169762747	0.540494429004913	0.0191	0.0285	0.0203	0.0038	0.1676	0.0037	0.0032	0.054	9e-04	0.1037	0.1391	0.0252	0.0019	0.0996	0.0201	0.0031	0.0047	0.0041	5e-04	0.0386	0.0207	0.0343	0.0736	0.0241	0.0987	0.0013
3	rs77170374	72806305	1.09	0.0564630724803212	0.85	0.498060230126391	0.499596823781748	0.557469074962144	0.0191	0.0285	0.0203	0.0038	0.1676	0.0037	0.0032	0.054	9e-04	0.1037	0.1391	0.0253	0.0019	0.0996	0.0201	0.0031	0.0047	0.0041	5e-04	0.0386	0.0207	0.0343	0.0736	0.0241	0.0988	0.0013
3	rs112728628	72809471	1.09	0.0564630724803212	0.85	0.498060230126391	0.499407740457333	0.540634182957787	0.0191	0.0285	0.0203	0.0038	0.1676	0.0037	0.0032	0.054	9e-04	0.1037	0.1391	0.0253	0.0019	0.0996	0.0201	0.0031	0.0047	0.0041	5e-04	0.0386	0.0207	0.0343	0.0736	0.0241	0.0988	0.0013
3	rs77262863	72811198	1.09	0.0564630724803212	0.85	0.498060230126391	0.500290423591757	0.544970985751814	0.0191	0.0285	0.0203	0.0038	0.1676	0.0037	0.0032	0.054	9e-04	0.1037	0.1391	0.0253	0.0019	0.0996	0.0201	0.0031	0.0047	0.0041	5e-04	0.0386	0.0207	0.0343	0.0736	0.0241	0.0988	0.0013
3	rs1316311	72817621	1.09	0.0564630724803212	0.84	0.549223467132668	0.50928561595267	0.570460997327925	0.0191	0.0285	0.0203	0.0038	0.1675	0.0037	0.0032	0.054	9e-04	0.1037	0.1391	0.0253	0.0019	0.0996	0.02	0.0031	0.0047	0.0041	5e-04	0.0387	0.0207	0.0343	0.0736	0.0241	0.0989	0.0013
3	rs114350834	72819884	1.09	0.0564630724803212	0.84	0.549223467132668	0.506299825059019	0.580394655003858	0.0191	0.0285	0.0203	0.0038	0.1675	0.0037	0.0032	0.054	9e-04	0.1037	0.1391	0.0253	0.0019	0.0996	0.02	0.0031	0.0047	0.0041	5e-04	0.0387	0.0207	0.0343	0.0736	0.0241	0.0989	0.0013
3	rs73093243	72835360	1.09	0.0564630724803212	0.84	0.549223467132668	0.517459697196606	0.581532565821943	0.0191	0.0284	0.0203	0.0038	0.1674	0.0037	0.0032	0.054	9e-04	0.1036	0.1391	0.0253	0.0019	0.0996	0.02	0.0031	0.0047	0.0041	5e-04	0.0387	0.0207	0.0343	0.0736	0.024	0.0992	0.0013
3	rs73093250	72840061	1.09	0.0564630724803212	0.84	0.549223467132668	0.519898337198803	0.57457132968877	0.0191	0.0284	0.0203	0.0038	0.1675	0.0037	0.0032	0.054	9e-04	0.1036	0.1391	0.0253	0.0019	0.0996	0.02	0.0031	0.0047	0.0041	5e-04	0.0387	0.0206	0.0343	0.0736	0.024	0.0991	0.0013
3	rs77435363	72846887	1.09	0.0564630724803212	0.84	0.549223467132668	0.526665069780857	0.586802377242007	0.0191	0.0284	0.0203	0.0038	0.1674	0.0037	0.0032	0.0539	9e-04	0.1036	0.1391	0.0253	0.0019	0.0996	0.02	0.0031	0.0047	0.0041	5e-04	0.0387	0.0206	0.0342	0.0736	0.024	0.0992	0.0013
3	rs115329337	72855056	1.09	0.0564630724803212	0.84	0.549223467132668	0.531653770573456	0.597662511720021	0.0191	0.0284	0.0203	0.0038	0.1674	0.0037	0.0032	0.0539	9e-04	0.1036	0.1391	0.0253	0.0019	0.0996	0.02	0.0031	0.0047	0.0041	5e-04	0.0387	0.0206	0.0342	0.0737	0.024	0.0993	0.0013
3	rs1875624	72898844	1.09	0.0564630724803212	0.84	0.549223467132668	0.546819259145206	0.613752938200337	0.0192	0.0282	0.0201	0.0038	0.1673	0.0036	0.0032	0.0541	8e-04	0.1035	0.1397	0.0254	0.0019	0.0994	0.0199	0.003	0.0046	0.004	5e-04	0.039	0.0206	0.0342	0.0738	0.0235	0.0995	0.0013
3	rs116235579	72916249	1.09	0.0564630724803212	0.84	0.549223467132668	0.610305836139803	0.720385334816398	0.0191	0.0281	0.02	0.0038	0.1674	0.0036	0.0032	0.0542	9e-04	0.1036	0.1399	0.0256	0.0019	0.0994	0.0198	0.003	0.0046	0.004	5e-04	0.0392	0.0206	0.0341	0.0739	0.0229	0.0997	0.0013
3	rs78541317	72934401	1.09	0.0564630724803212	0.84	0.549223467132668	0.477585016407159	0.65631514504458	0.0191	0.0278	0.0199	0.0038	0.1674	0.0036	0.0032	0.0544	8e-04	0.1037	0.1402	0.0256	0.0018	0.0994	0.0198	0.0029	0.0045	0.0039	5e-04	0.0396	0.0206	0.0339	0.0741	0.0223	0.1002	0.0013
3	rs13090900	72946560	1.09	0.0564630724803212	0.84	0.549223467132668	0.442763414026748	0.622125056575376	0.0191	0.0279	0.0199	0.0038	0.1673	0.0036	0.0032	0.0544	8e-04	0.1037	0.1402	0.0256	0.0018	0.0994	0.0198	0.0029	0.0045	0.0039	5e-04	0.0396	0.0206	0.0339	0.0741	0.0223	0.1002	0.0013
3	rs60245149	72952501	1.09	0.0564630724803212	0.84	0.549223467132668	0.528023409634496	0.716799254285694	0.019	0.0279	0.0199	0.0038	0.1672	0.0036	0.0032	0.0544	8e-04	0.1036	0.1402	0.0256	0.0018	0.0994	0.0198	0.0029	0.0045	0.0038	5e-04	0.0397	0.0206	0.0339	0.0742	0.0222	0.1002	0.0013
3	rs13089190	72958877	1.06	0.0904005175896243	0.84	0.549223467132668	0.496135765283215	0.489281274638219	0.0173	0.0307	0.0203	0.0035	0.1634	0.0039	0.0034	0.0545	8e-04	0.1015	0.141	0.0268	0.0016	0.1002	0.0198	0.0027	0.0041	0.0031	5e-04	0.0439	0.0215	0.0327	0.0746	0.0209	0.1003	0.0011
3	rs1875628	72965050	1.05	0.104628957265627	0.84	0.549223467132668	0.518678333834902	0.56085122121596	0.017	0.0312	0.0204	0.0035	0.163	0.0039	0.0035	0.0543	8e-04	0.1009	0.1416	0.0271	0.0015	0.1002	0.0198	0.0027	0.004	0.003	5e-04	0.0446	0.0215	0.0326	0.0745	0.0207	0.1005	0.0011
3	rs9868539	72966097	1.05	0.104628957265627	0.84	0.549223467132668	0.506236388975628	0.493101014118184	0.017	0.0312	0.0204	0.0035	0.1629	0.0039	0.0035	0.0543	8e-04	0.1009	0.1416	0.0271	0.0015	0.1002	0.0198	0.0027	0.004	0.003	5e-04	0.0446	0.0215	0.0326	0.0745	0.0207	0.1005	0.0011
3	rs62249904	72971686	1.04	0.120487900976968	0.84	0.549223467132668	0.397383407859913	0.363559080227462	0.0169	0.0313	0.0204	0.0034	0.1628	0.004	0.0035	0.0544	8e-04	0.1006	0.1418	0.0272	0.0015	0.1003	0.0198	0.0027	0.004	0.003	5e-04	0.0447	0.0216	0.0325	0.0745	0.0207	0.1005	0.0011
3	rs111346488	72978517	1.04	0.120487900976968	0.84	0.549223467132668	0.365883964942444	0.352040677913651	0.017	0.0313	0.0205	0.0034	0.1626	0.004	0.0036	0.0542	8e-04	0.1	0.1422	0.0272	0.0015	0.1003	0.0198	0.0027	0.0041	0.0029	5e-04	0.0453	0.0216	0.0325	0.0743	0.0203	0.101	0.001
3	rs2322695	72983602	1.04	0.120487900976968	0.84	0.549223467132668	0.324600998999265	0.290321056829815	0.0171	0.0313	0.0205	0.0034	0.1626	0.004	0.0036	0.0542	8e-04	0.1	0.1422	0.0272	0.0015	0.1003	0.0198	0.0027	0.0041	0.0029	5e-04	0.0453	0.0216	0.0325	0.0743	0.0203	0.1011	0.001
3	rs80200405	72991966	1.03	0.13807906481078	0.84	0.549223467132668	0.317033379836075	0.281648798188484	0.0171	0.0312	0.0205	0.0035	0.1627	0.004	0.0036	0.0541	9e-04	0.0996	0.1422	0.0273	0.0015	0.1005	0.0199	0.0027	0.0041	0.0029	5e-04	0.0454	0.0216	0.0325	0.0743	0.0202	0.1014	0.001
3	rs4677213	72994594	1.03	0.13807906481078	0.84	0.549223467132668	0.314981199331852	0.278504683205491	0.0172	0.0312	0.0205	0.0035	0.1628	0.004	0.0036	0.054	9e-04	0.0994	0.1421	0.0273	0.0015	0.1006	0.0199	0.0027	0.0041	0.0029	5e-04	0.0454	0.0216	0.0325	0.0744	0.0202	0.1015	0.001
3	rs9759084	72995584	1.03	0.13807906481078	0.84	0.549223467132668	0.313234884020818	0.271556793075828	0.0172	0.0312	0.0205	0.0035	0.1628	0.004	0.0036	0.054	9e-04	0.0993	0.1421	0.0273	0.0015	0.1006	0.0199	0.0027	0.0041	0.0029	5e-04	0.0454	0.0216	0.0325	0.0744	0.0202	0.1015	0.001
3	rs34980328	73007644	1.03	0.13807906481078	0.84	0.549223467132668	0.290807658705161	0.229407151379004	0.0172	0.031	0.0205	0.0035	0.1628	0.0041	0.0037	0.054	9e-04	0.0989	0.1418	0.0274	0.0015	0.1006	0.02	0.0027	0.0042	0.0028	5e-04	0.0454	0.0216	0.0324	0.0745	0.0201	0.1021	0.001
3	rs13099810	73008718	1.03	0.13807906481078	0.84	0.549223467132668	0.286894219645996	0.222660463049279	0.0172	0.031	0.0205	0.0035	0.1628	0.0041	0.0037	0.0539	8e-04	0.0989	0.1418	0.0274	0.0015	0.1006	0.0201	0.0027	0.0042	0.0028	5e-04	0.0454	0.0216	0.0324	0.0745	0.02	0.1021	0.001
3	rs4585135	73011532	1.03	0.13807906481078	0.84	0.549223467132668	0.289754931175008	0.218773296089836	0.0172	0.031	0.0205	0.0035	0.1628	0.0041	0.0037	0.0539	8e-04	0.0989	0.1418	0.0274	0.0015	0.1006	0.0201	0.0027	0.0042	0.0028	5e-04	0.0455	0.0216	0.0324	0.0745	0.02	0.1021	0.001
3	rs2087662	73024958	1.02	0.157502178544443	0.84	0.549223467132668	0.297942567658955	0.224721025839204	0.0173	0.031	0.0206	0.0035	0.1627	0.0041	0.0037	0.0539	9e-04	0.0987	0.1417	0.0274	0.0015	0.1004	0.0201	0.0027	0.0043	0.0029	5e-04	0.0455	0.0217	0.0323	0.0745	0.02	0.1021	0.001
3	rs35744268	73027115	1.02	0.157502178544443	0.84	0.549223467132668	0.311742111016824	0.247003115872989	0.0173	0.031	0.0206	0.0035	0.1627	0.0041	0.0037	0.0539	9e-04	0.0987	0.1416	0.0274	0.0015	0.1004	0.0202	0.0027	0.0043	0.0029	5e-04	0.0455	0.0217	0.0323	0.0745	0.02	0.102	0.001
3	rs72883872	73035006	1.02	0.157502178544443	0.84	0.549223467132668	0.317534974386708	0.223961150903986	0.0174	0.0311	0.021	0.0036	0.1628	0.0041	0.0037	0.0539	9e-04	0.0984	0.1407	0.0275	0.0015	0.1004	0.0204	0.0027	0.0043	0.0028	5e-04	0.0455	0.0218	0.0321	0.0747	0.0199	0.102	0.001
3	rs114575063	73048942	1.01	0.178854520006857	0.84	0.549223467132668	0.28961153534816	0.19025204923699	0.0176	0.0314	0.0219	0.0037	0.1635	0.0041	0.0037	0.0531	0.001	0.0975	0.1398	0.0281	0.0016	0.0999	0.0206	0.0028	0.0045	0.0026	5e-04	0.0456	0.0223	0.0315	0.0748	0.0194	0.1021	0.0012
3	rs11714898	73052749	1.01	0.178854520006857	0.84	0.549223467132668	0.271524371476266	0.179869976297521	0.0176	0.0315	0.0219	0.0037	0.1635	0.0041	0.0037	0.0531	0.001	0.0975	0.1398	0.0281	0.0016	0.0999	0.0207	0.0028	0.0045	0.0026	5e-04	0.0456	0.0223	0.0314	0.0748	0.0194	0.1021	0.0012
3	rs9310255	73056498	1.01	0.178854520006857	0.84	0.549223467132668	0.268119756166575	0.176253736723342	0.0176	0.0315	0.0219	0.0037	0.1636	0.0041	0.0037	0.0531	0.001	0.0975	0.1398	0.0281	0.0016	0.0999	0.0207	0.0028	0.0045	0.0026	5e-04	0.0456	0.0223	0.0314	0.0748	0.0194	0.1021	0.0012
3	rs12186013	73057450	1.01	0.178854520006857	0.84	0.549223467132668	0.266106407183178	0.176253736723342	0.0176	0.0315	0.0219	0.0037	0.1636	0.0041	0.0037	0.0531	0.001	0.0975	0.1398	0.0281	0.0016	0.0999	0.0207	0.0028	0.0045	0.0026	5e-04	0.0456	0.0223	0.0314	0.0748	0.0194	0.1022	0.0012
3	rs73097194	73061084	1.01	0.178854520006857	0.84	0.549223467132668	0.267982221276111	0.177958244314392	0.0176	0.0315	0.0219	0.0037	0.1635	0.0041	0.0037	0.053	0.001	0.0974	0.14	0.0281	0.0017	0.0999	0.0206	0.0028	0.0045	0.0026	5e-04	0.0456	0.0223	0.0314	0.0749	0.0194	0.1022	0.0012
3	rs9868559	73061174	1.01	0.178854520006857	0.83	0.603719568470427	0.268303195442508	0.178360128274988	0.0176	0.0315	0.0219	0.0037	0.1635	0.0041	0.0037	0.053	0.001	0.0974	0.14	0.0281	0.0017	0.0999	0.0206	0.0028	0.0045	0.0026	5e-04	0.0456	0.0223	0.0314	0.0749	0.0194	0.1022	0.0012
3	rs9859305	73090224	1.01	0.178854520006857	0.83	0.603719568470427	0.268303195442508	0.181586430193499	0.0177	0.0315	0.022	0.0037	0.1632	0.0041	0.0038	0.0529	0.001	0.0974	0.1398	0.0282	0.0017	0.1001	0.0206	0.0028	0.0045	0.0026	5e-04	0.0456	0.022	0.0314	0.075	0.0194	0.1022	0.0012
3	rs73099340	73090988	1.01	0.178854520006857	0.83	0.603719568470427	0.266289099207912	0.179064177769424	0.0177	0.0315	0.022	0.0037	0.1632	0.0042	0.0038	0.0529	0.001	0.0974	0.1399	0.0282	0.0017	0.1001	0.0206	0.0029	0.0046	0.0026	5e-04	0.0456	0.022	0.0314	0.075	0.0194	0.1022	0.0012
3	rs73099344	73091349	1.01	0.178854520006857	0.83	0.603719568470427	0.265239548169026	0.179064177769424	0.0177	0.0315	0.022	0.0037	0.1632	0.0042	0.0038	0.0529	0.001	0.0974	0.1399	0.0282	0.0017	0.1001	0.0206	0.0029	0.0046	0.0026	5e-04	0.0456	0.022	0.0314	0.075	0.0194	0.1023	0.0012
3	rs2035809	73094955	1.01	0.178854520006857	0.83	0.603719568470427	0.262920300865742	0.177958244314392	0.0177	0.0315	0.022	0.0037	0.1631	0.0042	0.0038	0.0529	0.001	0.0974	0.1399	0.0282	0.0017	0.1001	0.0206	0.0029	0.0046	0.0026	5e-04	0.0456	0.022	0.0314	0.075	0.0194	0.1023	0.0012
3	rs9840648	73102349	1.01	0.178854520006857	0.83	0.603719568470427	0.272171100274931	0.186462995942521	0.0177	0.0315	0.022	0.0037	0.1631	0.0042	0.0038	0.0529	0.001	0.0974	0.1399	0.0283	0.0016	0.1001	0.0206	0.0029	0.0045	0.0026	5e-04	0.0456	0.022	0.0314	0.0751	0.0194	0.1023	0.0012
3	rs2231924	73111368	1.01	0.178854520006857	0.83	0.603719568470427	0.273420708873403	0.185545272145858	0.0177	0.0315	0.022	0.0037	0.1631	0.0042	0.0038	0.0529	0.001	0.0974	0.1399	0.0283	0.0016	0.1001	0.0206	0.0029	0.0045	0.0026	5e-04	0.0456	0.022	0.0314	0.0751	0.0194	0.1023	0.0012
3	rs2231926	73111809	1.01	0.178854520006857	0.83	0.603719568470427	0.273374371986876	0.184629097908098	0.0177	0.0315	0.022	0.0037	0.1631	0.0042	0.0038	0.0529	0.001	0.0974	0.1399	0.0283	0.0016	0.1001	0.0206	0.0029	0.0045	0.0026	5e-04	0.0456	0.022	0.0314	0.0751	0.0194	0.1023	0.0012
3	rs2231928	73111973	1.01	0.178854520006857	0.83	0.603719568470427	0.268991697489927	0.184629097908098	0.0177	0.0315	0.022	0.0037	0.1631	0.0042	0.0038	0.0529	9e-04	0.0974	0.1399	0.0283	0.0017	0.1001	0.0206	0.0029	0.0045	0.0026	5e-04	0.0456	0.022	0.0314	0.0751	0.0194	0.1023	0.0012
3	rs1060584	73111998	1.01	0.178854520006857	0.83	0.603719568470427	0.269037631574521	0.184730818391062	0.0177	0.0315	0.022	0.0037	0.1631	0.0042	0.0038	0.0529	9e-04	0.0974	0.1399	0.0283	0.0017	0.1001	0.0206	0.0029	0.0045	0.0026	5e-04	0.0456	0.022	0.0314	0.0751	0.0194	0.1023	0.0012
3	rs61188513	73114003	1.01	0.178854520006857	0.84	0.549223467132668	0.272263557925563	0.188917802593623	0.0177	0.0315	0.022	0.0037	0.1631	0.0042	0.0038	0.0529	9e-04	0.0974	0.1399	0.0283	0.0017	0.1001	0.0207	0.0029	0.0045	0.0026	5e-04	0.0456	0.022	0.0314	0.075	0.0194	0.1023	0.0012
3	rs11549657	73117981	1.01	0.178854520006857	0.84	0.549223467132668	0.278777692883345	0.196555111932767	0.0177	0.0315	0.022	0.0037	0.1631	0.0042	0.0038	0.0529	9e-04	0.0974	0.1399	0.0283	0.0017	0.1001	0.0207	0.0029	0.0045	0.0025	5e-04	0.0456	0.022	0.0314	0.075	0.0194	0.1023	0.0012
3	rs73099385	73131797	1.01	0.178854520006857	0.84	0.549223467132668	0.298185219318354	0.210641341207659	0.0178	0.0317	0.0219	0.0037	0.1629	0.0043	0.0036	0.0526	0.001	0.0972	0.1395	0.0283	0.0017	0.1003	0.0206	0.0029	0.0046	0.0026	6e-04	0.0455	0.0218	0.0311	0.0749	0.0193	0.103	0.0013
3	rs9813055	73137573	1.01	0.178854520006857	0.84	0.549223467132668	0.290807658705161	0.21181203192158	0.0179	0.0317	0.0219	0.0038	0.1628	0.0043	0.0036	0.0526	0.001	0.0972	0.1394	0.0283	0.0017	0.1004	0.0206	0.003	0.0046	0.0026	6e-04	0.0455	0.0218	0.0311	0.0749	0.0193	0.103	0.0013
3	rs78688560	73145577	1	0.202230525110681	0.84	0.549223467132668	0.305857819897889	0.21759003357919	0.0179	0.0319	0.022	0.0038	0.1628	0.0043	0.0036	0.0525	0.001	0.097	0.1393	0.0283	0.0017	0.1005	0.0206	0.003	0.0046	0.0026	6e-04	0.0455	0.0219	0.0311	0.0748	0.0193	0.1031	0.0014
3	rs7636827	73151050	1	0.202230525110681	0.84	0.549223467132668	0.303844180899323	0.22875138966079	0.0179	0.032	0.0219	0.0038	0.1628	0.0043	0.0036	0.0524	0.001	0.0969	0.1391	0.0283	0.0018	0.1006	0.0206	0.003	0.0046	0.0026	6e-04	0.0455	0.0219	0.031	0.0748	0.0194	0.1032	0.0014
3	rs72883035	73156677	1	0.202230525110681	0.84	0.549223467132668	0.309114064592118	0.225808014902499	0.018	0.0322	0.0219	0.0039	0.163	0.0044	0.0037	0.0523	0.001	0.0969	0.1389	0.0283	0.0017	0.1005	0.0203	0.0031	0.0046	0.0026	6e-04	0.0456	0.0219	0.031	0.0746	0.0194	0.1031	0.0014
3	rs35592693	73157679	1	0.202230525110681	0.84	0.549223467132668	0.32444872978153	0.229954083976979	0.0181	0.0323	0.0219	0.0039	0.1631	0.0044	0.0038	0.0521	0.0011	0.0968	0.1388	0.0283	0.0017	0.1003	0.0201	0.0031	0.0046	0.0025	6e-04	0.0457	0.0219	0.031	0.0747	0.0195	0.103	0.0013
3	rs62253296	73159263	1	0.202230525110681	0.84	0.549223467132668	0.348547781290271	0.231707098476218	0.0182	0.0326	0.0219	0.004	0.1629	0.0045	0.004	0.0519	0.0011	0.0967	0.1384	0.0285	0.0017	0.1	0.0201	0.0032	0.0047	0.0025	7e-04	0.0456	0.022	0.0309	0.0746	0.0195	0.1032	0.0013
3	rs77736538	73161334	0.99	0.227721472602965	0.84	0.549223467132668	0.33659297714562	0.25307279466191	0.0184	0.0329	0.0219	0.0041	0.1625	0.0046	0.0043	0.0518	0.0012	0.0964	0.1377	0.0287	0.0018	0.0995	0.0201	0.0034	0.0049	0.0025	8e-04	0.0457	0.0221	0.0309	0.0746	0.0194	0.1032	0.0013
3	rs116398534	73162459	0.99	0.227721472602965	0.84	0.549223467132668	0.332056565015079	0.257939203760382	0.0184	0.033	0.0219	0.0041	0.1623	0.0047	0.0044	0.0518	0.0012	0.0963	0.1374	0.0289	0.0018	0.0992	0.0201	0.0035	0.005	0.0025	8e-04	0.0457	0.0222	0.0309	0.0746	0.0194	0.1032	0.0013
3	rs58278225	73181813	0.98	0.255415240389183	0.85	0.498060230126391	0.341109295381774	0.319954560854514	0.0188	0.0335	0.0219	0.0043	0.1616	0.0049	0.0049	0.0516	0.0013	0.0961	0.1362	0.0293	0.0019	0.0981	0.02	0.0038	0.0053	0.0025	0.001	0.0458	0.0224	0.0308	0.0746	0.0195	0.1031	0.0014
3	rs79675354	73185589	0.98	0.255415240389183	0.85	0.498060230126391	0.326634826271264	0.315358472342807	0.0188	0.0335	0.0219	0.0043	0.1616	0.005	0.005	0.0516	0.0013	0.096	0.1361	0.0293	0.0019	0.098	0.02	0.0039	0.0054	0.0025	0.001	0.0458	0.0225	0.0308	0.0745	0.0195	0.1031	0.0014
3	rs11128311	73189228	0.98	0.255415240389183	0.85	0.498060230126391	0.308767841684786	0.307662468003358	0.0188	0.0335	0.0219	0.0044	0.1617	0.0051	0.005	0.0515	0.0013	0.096	0.1361	0.0293	0.0019	0.098	0.02	0.0039	0.0054	0.0025	0.001	0.0455	0.0225	0.0307	0.0745	0.0195	0.1033	0.0014
3	rs12107700	73189408	0.98	0.255415240389183	0.86	0.450156947394433	0.308125399804028	0.307542667944204	0.0188	0.0335	0.0219	0.0044	0.1617	0.0051	0.005	0.0515	0.0013	0.096	0.1361	0.0293	0.0019	0.098	0.02	0.0039	0.0054	0.0025	0.001	0.0455	0.0225	0.0307	0.0745	0.0195	0.1033	0.0014
3	rs13074421	73195688	0.98	0.255415240389183	0.86	0.450156947394433	0.284758646289298	0.304910597509606	0.0189	0.0334	0.0219	0.0044	0.1617	0.0051	0.005	0.0515	0.0013	0.0961	0.136	0.0293	0.0019	0.0981	0.02	0.0039	0.0054	0.0025	0.001	0.0453	0.0225	0.0307	0.0744	0.0195	0.1033	0.0014
3	rs55799734	73209733	0.98	0.255415240389183	0.86	0.450156947394433	0.232674752925692	0.270404093280546	0.0188	0.0333	0.0219	0.0043	0.1618	0.0051	0.005	0.0513	0.0013	0.0962	0.136	0.0293	0.002	0.0986	0.02	0.0039	0.0054	0.0022	0.0011	0.045	0.0226	0.0307	0.0742	0.0195	0.1035	0.0014
3	rs141894018	73209880	0.98	0.255415240389183	0.86	0.450156947394433	0.232844484169239	0.270519294909564	0.0188	0.0333	0.0219	0.0043	0.1618	0.0051	0.005	0.0513	0.0013	0.0962	0.136	0.0293	0.002	0.0986	0.02	0.0039	0.0054	0.0022	0.0011	0.045	0.0226	0.0307	0.0742	0.0195	0.1035	0.0014
3	rs112648351	73217331	0.98	0.255415240389183	0.86	0.450156947394433	0.231446253574045	0.274445166579399	0.0188	0.0333	0.0219	0.0044	0.1618	0.0051	0.0051	0.0513	0.0014	0.0961	0.136	0.0293	0.002	0.0986	0.02	0.0039	0.0054	0.0022	0.0011	0.045	0.0227	0.0307	0.0742	0.0195	0.1035	0.0014
3	rs76028381	73219193	0.98	0.255415240389183	0.86	0.450156947394433	0.228915985253579	0.273751096270403	0.0188	0.0333	0.0219	0.0044	0.1618	0.0052	0.0051	0.0513	0.0014	0.0961	0.136	0.0293	0.002	0.0986	0.02	0.0039	0.0054	0.0022	0.0011	0.045	0.0227	0.0307	0.0742	0.0195	0.1035	0.0014
3	rs61127826	73219295	0.98	0.255415240389183	0.86	0.450156947394433	0.228159917430299	0.273751096270403	0.0188	0.0333	0.0219	0.0044	0.1618	0.0052	0.0051	0.0513	0.0014	0.0961	0.136	0.0293	0.002	0.0986	0.02	0.0039	0.0054	0.0022	0.0011	0.045	0.0227	0.0307	0.0742	0.0195	0.1035	0.0014
3	rs728955	73225575	0.97	0.285396128624663	0.86	0.450156947394433	0.233481587379512	0.274098063617507	0.0187	0.0334	0.0219	0.0044	0.1617	0.0052	0.0051	0.0514	0.0014	0.0961	0.1358	0.0293	0.002	0.0987	0.02	0.004	0.0055	0.0021	0.0011	0.0449	0.0227	0.0307	0.0741	0.0195	0.1036	0.0014
3	rs73103239	73226821	0.97	0.285396128624663	0.86	0.450156947394433	0.250340245056891	0.288909309296894	0.0187	0.0334	0.0219	0.0044	0.1615	0.0052	0.0051	0.0514	0.0013	0.0961	0.1358	0.0293	0.002	0.0987	0.02	0.004	0.0056	0.0021	0.001	0.0449	0.0227	0.0308	0.0741	0.0195	0.1036	0.0014
3	rs11128313	73238641	0.97	0.285396128624663	0.86	0.450156947394433	0.299497351701835	0.302642902444844	0.0187	0.0334	0.022	0.0045	0.1615	0.0053	0.0053	0.0515	0.0014	0.0961	0.1353	0.0295	0.002	0.0985	0.02	0.0041	0.0057	0.0022	0.0011	0.045	0.0228	0.0306	0.0738	0.0195	0.1035	0.0014
3	rs11719409	73238693	0.97	0.285396128624663	0.86	0.450156947394433	0.31683285867687	0.316082861885231	0.0187	0.0334	0.022	0.0045	0.1615	0.0053	0.0053	0.0515	0.0014	0.096	0.1353	0.0295	0.002	0.0985	0.02	0.0041	0.0057	0.0021	0.0011	0.045	0.0228	0.0306	0.0737	0.0195	0.1034	0.0014
3	rs73103257	73238935	0.97	0.285396128624663	0.86	0.450156947394433	0.399018334527113	0.307782281988098	0.0187	0.0335	0.022	0.0046	0.1614	0.0053	0.0053	0.0515	0.0014	0.0962	0.1348	0.0295	0.0021	0.0984	0.0201	0.0042	0.0058	0.0022	0.0011	0.045	0.0229	0.0305	0.0736	0.0195	0.1033	0.0014
3	rs12486390	73241472	0.93	0.429746626914861	0.86	0.450156947394433	0.256744942222369	0.420835442213674	0.019	0.0329	0.022	0.0059	0.1585	0.0062	0.0072	0.0503	0.0014	0.095	0.1332	0.0308	0.0027	0.097	0.0212	0.0065	0.008	0.0023	0.0013	0.0444	0.0245	0.0301	0.069	0.022	0.1012	0.0017
3	rs6775039	73241653	0.92	0.472297109457422	0.86	0.450156947394433	0.231150259701851	0.450578741741527	0.0191	0.0324	0.0219	0.0062	0.1583	0.0065	0.0076	0.0496	0.0014	0.095	0.1333	0.0311	0.0028	0.0969	0.0213	0.0069	0.0083	0.0024	0.0013	0.0443	0.0244	0.0302	0.0683	0.0224	0.101	0.0017
3	rs1843618	73241961	0.91	0.517562282080777	0.86	0.450156947394433	0.355909392999222	0.588513957939734	0.0192	0.0321	0.022	0.0064	0.1576	0.0065	0.0079	0.0499	0.0013	0.0967	0.1308	0.032	0.0028	0.0961	0.0214	0.0074	0.009	0.0023	0.0013	0.044	0.0243	0.0296	0.0674	0.0234	0.1013	0.0017
3	rs1843619	73242081	0.91	0.517562282080777	0.86	0.450156947394433	0.502879731051905	0.656754342022053	0.0193	0.0319	0.0221	0.0065	0.1575	0.0065	0.008	0.0499	0.0013	0.0969	0.1301	0.0314	0.0028	0.0963	0.0213	0.0081	0.0094	0.0023	0.0013	0.0438	0.0242	0.0296	0.0674	0.0239	0.1012	0.0017
3	rs77326121	73247608	0.9	0.565600701999265	0.86	0.450156947394433	0.681131764457575	0.598521916001132	0.0195	0.0317	0.022	0.0064	0.158	0.0064	0.0079	0.0497	0.0011	0.0978	0.1296	0.032	0.0027	0.0965	0.021	0.0083	0.0096	0.0023	0.001	0.0435	0.0239	0.0292	0.0674	0.0246	0.1008	0.0016
3	rs58298338	73247618	0.9	0.565600701999265	0.87	0.405435896572436	0.684265410799759	0.593512888276488	0.0195	0.0317	0.022	0.0064	0.158	0.0064	0.0079	0.0497	0.0011	0.0978	0.1298	0.0321	0.0026	0.0965	0.021	0.0083	0.0096	0.0023	0.001	0.0435	0.0239	0.0292	0.0673	0.0246	0.1007	0.0016
3	rs79200490	73249490	0.9	0.565600701999265	0.87	0.405435896572436	0.70261166557945	0.58395240901994	0.0195	0.0317	0.022	0.0064	0.158	0.0064	0.0079	0.0497	0.0011	0.0979	0.1297	0.0321	0.0026	0.0965	0.021	0.0083	0.0096	0.0023	0.001	0.0435	0.0239	0.0292	0.0673	0.0246	0.1007	0.0016
3	rs12632532	73256068	0.9	0.565600701999265	0.87	0.405435896572436	0.733768050581127	0.616492582190746	0.0195	0.0317	0.0221	0.0064	0.158	0.0064	0.0079	0.0497	0.0011	0.0979	0.1296	0.0321	0.0026	0.0965	0.021	0.0083	0.0096	0.0023	0.001	0.0435	0.0238	0.0292	0.0673	0.0248	0.1006	0.0016
3	rs76731918	73259691	0.9	0.565600701999265	0.87	0.405435896572436	0.743428112864715	0.602392874208329	0.0195	0.0317	0.0221	0.0064	0.1582	0.0064	0.0079	0.0497	0.0011	0.098	0.1295	0.0321	0.0026	0.0965	0.0211	0.0084	0.0096	0.0023	0.001	0.0435	0.0238	0.0292	0.0673	0.0248	0.1005	0.0016
3	rs73103293	73262182	0.9	0.565600701999265	0.87	0.405435896572436	0.758938450577207	0.549035730268748	0.0195	0.0317	0.022	0.0065	0.1586	0.0065	0.008	0.0496	0.0011	0.0982	0.1292	0.0322	0.0026	0.0965	0.0211	0.0085	0.0096	0.0023	0.001	0.0434	0.0236	0.0292	0.0672	0.0249	0.1002	0.0015
3	rs13100165	73274289	0.9	0.565600701999265	0.87	0.405435896572436	0.801058813304329	0.606413463282001	0.0194	0.0316	0.022	0.0065	0.1592	0.0065	0.008	0.0496	0.001	0.0986	0.129	0.0322	0.0026	0.0964	0.0211	0.0086	0.0096	0.0023	0.001	0.0434	0.0232	0.0292	0.0671	0.0251	0.1	0.0015
3	rs114881853	73276923	0.9	0.565600701999265	0.87	0.405435896572436	0.847119046664856	0.625597172105467	0.0194	0.0317	0.0221	0.0065	0.1593	0.0065	0.008	0.0495	0.001	0.0985	0.129	0.0321	0.0025	0.0964	0.021	0.0087	0.0097	0.0023	0.001	0.0434	0.0231	0.0292	0.0672	0.0251	0.1	0.0015
3	rs62251246	73277924	0.9	0.565600701999265	0.87	0.405435896572436	0.867888366958995	0.632119570454491	0.0195	0.0317	0.0221	0.0065	0.1594	0.0065	0.008	0.0495	0.001	0.0985	0.1289	0.0321	0.0025	0.0964	0.0209	0.0087	0.0097	0.0024	0.001	0.0434	0.023	0.0292	0.0672	0.0252	0.0999	0.0015
3	rs531609	73283396	0.9	0.565600701999265	0.87	0.405435896572436	0.932464154734219	0.632119570454491	0.0196	0.0318	0.0221	0.0065	0.1597	0.0065	0.0081	0.0492	0.001	0.0987	0.1285	0.032	0.0026	0.0963	0.0209	0.0087	0.0099	0.0024	0.001	0.0432	0.023	0.0293	0.0674	0.0251	0.0999	0.0015
3	rs77519890	73287381	0.9	0.565600701999265	0.87	0.405435896572436	0.920073798220591	0.619090686621064	0.0196	0.0318	0.0221	0.0065	0.1597	0.0065	0.0081	0.0492	0.001	0.0986	0.1285	0.0321	0.0026	0.0964	0.0209	0.0087	0.0099	0.0024	0.001	0.0431	0.023	0.0293	0.0674	0.0251	0.0999	0.0015
3	rs113952110	73296581	0.9	0.565600701999265	0.87	0.405435896572436	0.867807453974535	0.584094828097733	0.0196	0.0317	0.022	0.0066	0.1599	0.0065	0.008	0.0492	0.001	0.0987	0.1283	0.0322	0.0026	0.0963	0.021	0.0086	0.0098	0.0024	0.001	0.0429	0.0229	0.0295	0.0672	0.0252	0.0999	0.0015
3	rs649822	73297035	0.9	0.565600701999265	0.87	0.405435896572436	0.861667421516809	0.590083957641903	0.0196	0.0317	0.022	0.0066	0.1599	0.0065	0.0081	0.0492	0.001	0.0988	0.1283	0.0322	0.0026	0.0963	0.021	0.0086	0.0098	0.0024	0.001	0.0429	0.0229	0.0296	0.0672	0.0252	0.0999	0.0015
3	rs494628	73306813	0.89	0.616467558766813	0.87	0.405435896572436	0.797309531994534	0.542731565370679	0.02	0.031	0.0221	0.0067	0.1613	0.0064	0.0082	0.0483	9e-04	0.1	0.1263	0.0329	0.0024	0.0958	0.0222	0.0084	0.0097	0.0022	8e-04	0.0424	0.0224	0.0304	0.0688	0.0246	0.0994	0.0011
3	rs73105601	73308295	0.89	0.616467558766813	0.87	0.405435896572436	0.793178537313877	0.528509301211214	0.02	0.031	0.0221	0.0067	0.1614	0.0064	0.0082	0.0483	9e-04	0.1	0.1262	0.0328	0.0024	0.0957	0.0224	0.0084	0.0097	0.0022	8e-04	0.0423	0.0224	0.0305	0.0689	0.0245	0.0994	0.0011
3	rs814232	73309708	0.89	0.616467558766813	0.92	0.226487429171296	0.781537465887971	0.531568888914289	0.02	0.031	0.0221	0.0067	0.1615	0.0063	0.0081	0.0483	9e-04	0.1001	0.1261	0.0328	0.0024	0.0956	0.0225	0.0084	0.0097	0.0022	8e-04	0.0422	0.0224	0.0305	0.0692	0.0244	0.0993	0.0011
3	Affx-22709336	73309903	0.89	0.616467558766813	0.92	0.226487429171296	0.780532091286775	0.509143664133725	0.02	0.031	0.0221	0.0067	0.1615	0.0063	0.0081	0.0483	9e-04	0.1001	0.1261	0.0328	0.0025	0.0957	0.0225	0.0084	0.0097	0.0022	8e-04	0.0422	0.0224	0.0305	0.0692	0.0243	0.0993	0.0011
3	rs35509918	73310337	0.89	0.616467558766813	0.92	0.226487429171296	0.776516219683855	0.519633887814799	0.0201	0.0309	0.0221	0.0067	0.1616	0.0063	0.0081	0.0482	9e-04	0.1001	0.1261	0.0329	0.0025	0.0956	0.0225	0.0084	0.0097	0.0022	8e-04	0.0422	0.0224	0.0306	0.0692	0.0242	0.0993	0.0011
3	Affx-22709385	73312533	0.89	0.616467558766813	0.92	0.226487429171296	0.758862077365046	0.512174750250598	0.0201	0.0309	0.0221	0.0067	0.1618	0.0064	0.0082	0.0481	9e-04	0.1003	0.126	0.0329	0.0025	0.0958	0.0227	0.0084	0.0097	0.0022	8e-04	0.042	0.0224	0.0307	0.0693	0.0235	0.0994	0.0011
3	rs506713	73314679	0.89	0.616467558766813	0.92	0.226487429171296	0.739270488985662	0.507354710870207	0.0202	0.0309	0.0221	0.0067	0.1622	0.0064	0.0083	0.0481	8e-04	0.1003	0.1259	0.0329	0.0025	0.096	0.0227	0.0084	0.0097	0.0022	8e-04	0.0417	0.0223	0.0309	0.0694	0.0228	0.0993	0.0011
3	rs79648277	73322538	0.89	0.616467558766813	0.92	0.226487429171296	0.731587181481971	0.489962811840807	0.0203	0.0307	0.0221	0.0067	0.1626	0.0064	0.0084	0.0481	8e-04	0.1001	0.1258	0.033	0.0024	0.0958	0.023	0.0084	0.0097	0.0022	8e-04	0.0412	0.0223	0.0313	0.0692	0.0229	0.0992	0.0011
3	rs74524901	73324515	0.89	0.616467558766813	0.92	0.226487429171296	0.73610248962386	0.493510723174862	0.0203	0.0307	0.0222	0.0067	0.1627	0.0064	0.0084	0.0481	8e-04	0.1	0.1257	0.033	0.0023	0.0957	0.0231	0.0084	0.0097	0.0022	8e-04	0.0411	0.0222	0.0314	0.0691	0.023	0.0992	0.0011
3	rs75578433	73325221	0.89	0.616467558766813	0.92	0.226487429171296	0.737761170517281	0.495970804679418	0.0203	0.0307	0.0222	0.0067	0.1627	0.0064	0.0084	0.0481	8e-04	0.1	0.1258	0.033	0.0023	0.0957	0.0231	0.0084	0.0097	0.0022	8e-04	0.041	0.0222	0.0315	0.0691	0.023	0.0992	0.0011
3	rs1482177	73327025	0.89	0.616467558766813	0.92	0.226487429171296	0.740478921411785	0.512174750250598	0.0203	0.0307	0.0223	0.0068	0.1627	0.0064	0.0084	0.0481	8e-04	0.0999	0.1257	0.033	0.0023	0.0955	0.0232	0.0084	0.0097	0.0022	8e-04	0.0409	0.0222	0.0316	0.069	0.0231	0.0991	0.0011
3	rs1351566	73327073	0.89	0.616467558766813	0.92	0.226487429171296	0.735575072523941	0.486149347113537	0.0203	0.0306	0.0224	0.0068	0.1628	0.0063	0.0085	0.0481	8e-04	0.0999	0.1258	0.0331	0.0023	0.0955	0.0231	0.0082	0.0097	0.0022	8e-04	0.041	0.0223	0.0317	0.0691	0.0231	0.0992	0.0011
3	rs584012	73327360	0.89	0.616467558766813	0.92	0.226487429171296	0.739194990806658	0.483294288789375	0.0203	0.0307	0.0224	0.0068	0.1627	0.0063	0.0085	0.0481	8e-04	0.0999	0.1258	0.0331	0.0023	0.0955	0.0231	0.0082	0.0097	0.0022	8e-04	0.041	0.0223	0.0317	0.0691	0.0231	0.0992	0.0011
3	rs6549523	73334035	0.89	0.616467558766813	0.92	0.226487429171296	0.803249401391845	0.570744238480893	0.0203	0.0312	0.0224	0.0068	0.1619	0.0063	0.0085	0.0477	9e-04	0.0999	0.1258	0.0332	0.0022	0.0953	0.0232	0.0083	0.0097	0.0021	9e-04	0.0412	0.0224	0.0319	0.069	0.0232	0.099	0.0012
3	rs650141	73336315	0.89	0.616467558766813	0.92	0.226487429171296	0.831881475980467	0.556061327388768	0.0203	0.0311	0.0224	0.0068	0.1618	0.0063	0.0086	0.0477	9e-04	0.1	0.1261	0.0332	0.0019	0.0953	0.0232	0.0083	0.0097	0.0021	8e-04	0.0412	0.0224	0.0319	0.069	0.0232	0.099	0.0012
3	rs17701256	73347207	0.89	0.616467558766813	0.92	0.226487429171296	0.870641307993879	0.583240439121798	0.0204	0.031	0.0224	0.0068	0.1617	0.0062	0.0086	0.0475	9e-04	0.1003	0.1262	0.0332	0.0019	0.095	0.0235	0.0083	0.0097	0.0021	8e-04	0.041	0.0224	0.0321	0.0689	0.0232	0.0988	0.0013
3	rs11718761	73354642	0.89	0.616467558766813	0.93	0.198940398764014	0.873235679821592	0.583667595957044	0.0205	0.0309	0.0223	0.0068	0.1612	0.0063	0.0087	0.0476	9e-04	0.1006	0.1265	0.0331	0.0019	0.0951	0.0237	0.0084	0.0098	0.0021	8e-04	0.0406	0.0224	0.0319	0.0689	0.0232	0.0989	0.0013
3	rs7619189	73363151	0.89	0.616467558766813	0.93	0.198940398764014	0.868454847271621	0.586802377242007	0.0205	0.0309	0.0223	0.0068	0.1609	0.0063	0.0087	0.0476	9e-04	0.1007	0.1266	0.0331	0.0018	0.0952	0.0239	0.0084	0.0098	0.002	8e-04	0.0404	0.0224	0.0318	0.0688	0.0233	0.099	0.0014
3	rs9840176	73370143	0.89	0.616467558766813	0.93	0.198940398764014	0.884787509976572	0.569469922386885	0.0205	0.0309	0.0223	0.0068	0.1606	0.0063	0.0087	0.0476	9e-04	0.1009	0.1266	0.0332	0.0019	0.0951	0.024	0.0084	0.0098	0.002	8e-04	0.0404	0.0224	0.0319	0.0685	0.0233	0.0991	0.0015
3	rs76675021	73376072	0.89	0.616467558766813	0.93	0.198940398764014	0.920737297097957	0.532682557534753	0.0205	0.0307	0.0222	0.0068	0.1604	0.0063	0.0087	0.0476	9e-04	0.101	0.1266	0.0331	0.0019	0.0952	0.024	0.0084	0.0099	0.002	9e-04	0.0403	0.0224	0.032	0.0686	0.0233	0.0989	0.0015
3	rs12636694	73378516	0.88	0.670214810425093	0.93	0.198940398764014	0.861264120065382	0.597805725299287	0.0204	0.0289	0.0217	0.007	0.1594	0.0063	0.009	0.0475	0.001	0.1019	0.1272	0.0324	0.0021	0.0961	0.0241	0.0087	0.0104	0.002	0.001	0.0397	0.0225	0.0329	0.0683	0.0239	0.0978	0.0019
3	rs13071595	73394681	0.88	0.670214810425093	0.93	0.198940398764014	0.752154416549363	0.46302863424001	0.02	0.0283	0.0205	0.007	0.1598	0.0064	0.0089	0.0473	0.001	0.1022	0.1281	0.0323	0.002	0.0965	0.024	0.0085	0.0103	0.002	0.0011	0.0403	0.0227	0.033	0.0681	0.0241	0.0975	0.002
3	rs6794871	73395469	0.88	0.670214810425093	0.93	0.198940398764014	0.73745946984475	0.467063653826791	0.02	0.0283	0.0204	0.007	0.16	0.0064	0.0089	0.0473	0.001	0.1021	0.1281	0.0323	0.002	0.0965	0.024	0.0085	0.0103	0.002	0.0011	0.0401	0.0229	0.033	0.0682	0.0241	0.0975	0.002
3	rs6782215	73395536	0.88	0.670214810425093	0.93	0.198940398764014	0.740856734673832	0.464910504297414	0.02	0.0283	0.0204	0.007	0.16	0.0064	0.0089	0.0473	0.001	0.1021	0.1281	0.0323	0.002	0.0966	0.024	0.0085	0.0103	0.002	0.0011	0.04	0.0229	0.033	0.0681	0.0241	0.0975	0.002
3	rs58157616	73398221	0.88	0.670214810425093	0.93	0.198940398764014	0.588874317928382	0.391650463483023	0.0196	0.0282	0.0187	0.007	0.1597	0.0064	0.0088	0.0483	0.0011	0.1027	0.1281	0.0322	0.002	0.0979	0.024	0.0082	0.0102	0.002	0.0012	0.0396	0.0236	0.0334	0.0672	0.0241	0.0977	0.0021
3	rs13320330	73399945	0.88	0.670214810425093	0.93	0.198940398764014	0.470701479840454	0.319227557082015	0.0192	0.028	0.0183	0.0069	0.1606	0.0064	0.0086	0.0485	0.0012	0.1033	0.1284	0.0319	0.002	0.0985	0.0239	0.008	0.01	0.002	0.0012	0.0397	0.0239	0.0333	0.0667	0.0239	0.0977	0.002
3	rs13077272	73400656	0.88	0.670214810425093	0.93	0.198940398764014	0.437134809532155	0.320803348217437	0.0191	0.028	0.0182	0.0069	0.1607	0.0064	0.0086	0.0485	0.0012	0.1033	0.1284	0.0318	0.002	0.0986	0.0239	0.008	0.01	0.002	0.0012	0.0397	0.0239	0.0333	0.0665	0.0239	0.0977	0.002
3	rs115076741	73400718	0.88	0.670214810425093	0.93	0.198940398764014	0.437607426709616	0.317533115843343	0.0191	0.028	0.0182	0.0069	0.1607	0.0064	0.0086	0.0485	0.0012	0.1034	0.1284	0.0318	0.002	0.0986	0.0239	0.0079	0.01	0.002	0.0012	0.0397	0.0239	0.0332	0.0665	0.0239	0.0977	0.002
3	rs75308445	73403700	0.88	0.670214810425093	0.93	0.198940398764014	0.447112665156571	0.318137967515248	0.0191	0.028	0.0182	0.0069	0.1606	0.0064	0.0086	0.0485	0.0012	0.1035	0.1284	0.0318	0.002	0.0986	0.0238	0.008	0.01	0.002	0.0012	0.0397	0.0239	0.0333	0.0665	0.024	0.0977	0.002
3	rs11128329	73411670	0.89	0.616467558766813	0.93	0.198940398764014	0.446933516578818	0.33042815514877	0.0194	0.0279	0.018	0.0069	0.1607	0.0065	0.0086	0.0484	0.0012	0.1037	0.128	0.0319	0.002	0.0987	0.0228	0.008	0.01	0.0021	0.0012	0.0397	0.0241	0.0335	0.0668	0.0241	0.0975	0.0021
3	rs12638564	73413820	0.89	0.616467558766813	0.93	0.198940398764014	0.446515640556131	0.326519445512793	0.0194	0.0279	0.018	0.0069	0.1606	0.0065	0.0086	0.0484	0.0012	0.104	0.1279	0.0319	0.002	0.0987	0.0226	0.008	0.01	0.0021	0.0012	0.0397	0.0242	0.0336	0.0668	0.0242	0.0972	0.0021
3	rs6777921	73425846	0.91	0.517562282080777	0.93	0.198940398764014	0.204148879309043	0.501723116668054	0.0181	0.0277	0.0175	0.0062	0.1635	0.0071	0.0079	0.0492	0.0014	0.103	0.1286	0.029	0.0018	0.1042	0.0226	0.0069	0.0092	0.0031	0.001	0.0356	0.0255	0.0342	0.0667	0.0245	0.0971	0.0022
3	rs6792194	73426372	0.91	0.517562282080777	0.93	0.198940398764014	0.18736894007166	0.430294027265082	0.0181	0.0277	0.0175	0.0062	0.1635	0.0071	0.0079	0.0492	0.0014	0.1029	0.1286	0.029	0.0018	0.1042	0.0226	0.0069	0.0091	0.0031	0.001	0.0355	0.0255	0.0342	0.0668	0.0245	0.0972	0.0022
3	rs4234170	73430794	0.91	0.517562282080777	0.93	0.198940398764014	0.156439003117858	0.290792103530093	0.0181	0.0276	0.0177	0.0063	0.1635	0.0071	0.0079	0.0493	0.0014	0.1029	0.1284	0.0291	0.0017	0.1044	0.0227	0.0069	0.0092	0.0031	9e-04	0.0353	0.0256	0.0342	0.0668	0.0245	0.0974	0.0022
3	rs3205537	73433369	0.91	0.517562282080777	0.93	0.198940398764014	0.139441171072445	0.261465553772957	0.0189	0.0276	0.0177	0.0062	0.1633	0.0073	0.0079	0.0494	0.0014	0.1029	0.1284	0.029	0.0017	0.1047	0.0226	0.0068	0.0091	0.0031	9e-04	0.0352	0.0257	0.0338	0.0669	0.0245	0.0973	0.0022
3	rs6787588	73434086	0.91	0.517562282080777	0.93	0.198940398764014	0.14464443097305	0.250144533136699	0.0189	0.0276	0.018	0.0062	0.1632	0.0073	0.0078	0.0493	0.0014	0.1029	0.1284	0.0291	0.0016	0.1046	0.0227	0.0068	0.0091	0.0031	9e-04	0.0352	0.0256	0.034	0.0668	0.0245	0.0973	0.0022
3	rs3845869	73435210	0.91	0.517562282080777	0.93	0.198940398764014	0.151250817944972	0.231707098476218	0.0189	0.0276	0.018	0.0062	0.1632	0.0073	0.0078	0.0493	0.0014	0.1027	0.1285	0.0291	0.0015	0.1047	0.0226	0.0068	0.009	0.0031	9e-04	0.035	0.0256	0.0341	0.0677	0.0244	0.097	0.0021
3	rs6549532	73437112	0.91	0.517562282080777	0.93	0.198940398764014	0.142940078581526	0.222552184077505	0.0191	0.0273	0.0181	0.0062	0.1631	0.0073	0.0078	0.0492	0.0014	0.1025	0.1288	0.0289	0.0015	0.1048	0.0225	0.0066	0.009	0.0031	9e-04	0.0347	0.0256	0.0343	0.0684	0.0243	0.0971	0.0021
3	rs6549533	73444051	0.91	0.517562282080777	0.93	0.198940398764014	0.141343239241691	0.19375665675354	0.0192	0.0274	0.018	0.0061	0.1636	0.0072	0.0076	0.0493	0.0013	0.1023	0.1286	0.0288	0.0015	0.1047	0.0224	0.0066	0.009	0.0031	9e-04	0.0346	0.0258	0.0345	0.0685	0.0243	0.0972	0.0021
3	rs35401345	73445880	0.91	0.517562282080777	0.94	0.173887076546345	0.122517458026362	0.191795525003368	0.0191	0.0273	0.018	0.0061	0.1637	0.0073	0.0073	0.0494	0.0013	0.1023	0.1285	0.0288	0.0016	0.1046	0.0225	0.0066	0.0089	0.0031	9e-04	0.0346	0.0258	0.0347	0.0686	0.0243	0.0972	0.0021
3	rs116344674	73449178	0.91	0.517562282080777	0.94	0.173887076546345	0.124542252889335	0.194480879875135	0.019	0.0273	0.0179	0.0061	0.1639	0.0073	0.0073	0.0495	0.0013	0.1023	0.1286	0.0288	0.0016	0.1046	0.0225	0.0065	0.0089	0.0031	9e-04	0.0347	0.0258	0.0347	0.0686	0.0243	0.0971	0.0021
3	rs4677277	73458862	0.91	0.517562282080777	0.94	0.173887076546345	0.128532246543876	0.169098063038906	0.0188	0.0272	0.0178	0.006	0.1643	0.0072	0.0072	0.0496	0.0013	0.1025	0.1286	0.0289	0.0014	0.1046	0.0225	0.0065	0.0088	0.0031	9e-04	0.035	0.0258	0.0348	0.0685	0.0242	0.0969	0.0021
3	rs17540143	73461195	0.91	0.517562282080777	0.94	0.173887076546345	0.127692204718747	0.16722706395609	0.0188	0.0272	0.0178	0.006	0.1643	0.0072	0.0072	0.0496	0.0013	0.1025	0.1287	0.029	0.0014	0.1046	0.0225	0.0065	0.0088	0.0031	9e-04	0.035	0.0258	0.0348	0.0685	0.0243	0.0968	0.0021
3	rs189530863	73464099	0.91	0.517562282080777	0.94	0.173887076546345	0.128111808503019	0.156156087589922	0.0187	0.0272	0.0177	0.006	0.1645	0.0072	0.0072	0.0497	0.0012	0.1025	0.1286	0.029	0.0014	0.1045	0.0225	0.0065	0.0088	0.003	9e-04	0.0351	0.0258	0.0347	0.0686	0.0244	0.0967	0.0021
3	rs35926790	73467009	0.91	0.517562282080777	0.95	0.15120882267165	0.132292577032017	0.144144243876667	0.0187	0.0272	0.0176	0.006	0.1647	0.0071	0.0071	0.0498	0.0012	0.1025	0.1286	0.0292	0.0014	0.1043	0.0225	0.0064	0.0088	0.003	9e-04	0.0352	0.0258	0.0347	0.0687	0.0245	0.0965	0.0021
3	rs4054221	73468527	0.91	0.517562282080777	0.95	0.15120882267165	0.13583861042445	0.134024591876907	0.0186	0.0272	0.0176	0.006	0.1649	0.0071	0.007	0.0499	0.0012	0.1024	0.1287	0.0293	0.0014	0.1043	0.0224	0.0063	0.0086	0.003	9e-04	0.0352	0.0258	0.0349	0.0688	0.0245	0.0964	0.0022
3	rs55680409	73470404	0.92	0.472297109457422	0.95	0.15120882267165	0.131072405902782	0.0933630123974988	0.0185	0.0271	0.0172	0.0059	0.1657	0.007	0.0068	0.05	0.0011	0.1029	0.1288	0.0291	0.0014	0.1046	0.0223	0.0061	0.0085	0.0028	9e-04	0.0353	0.0258	0.0345	0.07	0.0243	0.0959	0.0022
3	rs62246073	73471758	0.92	0.472297109457422	0.95	0.15120882267165	0.132170252797856	0.0781658893693271	0.0185	0.0271	0.0169	0.0059	0.1661	0.0069	0.0066	0.0501	0.0011	0.1031	0.1289	0.029	0.0014	0.1049	0.0222	0.0059	0.0083	0.0028	8e-04	0.0353	0.0258	0.0342	0.0708	0.0241	0.0956	0.0022
3	rs113338247	73473342	0.92	0.472297109457422	0.95	0.15120882267165	0.130950764076528	0.0744485145023362	0.0185	0.0271	0.0168	0.0059	0.1662	0.0069	0.0065	0.0502	0.0011	0.1032	0.1287	0.0289	0.0014	0.105	0.0221	0.0058	0.0082	0.0028	9e-04	0.0353	0.0258	0.0342	0.0714	0.024	0.0956	0.0023
3	rs62246074	73473731	0.92	0.472297109457422	0.94	0.173887076546345	0.133089348731686	0.0709473706679503	0.0186	0.0271	0.0167	0.0059	0.1664	0.0069	0.0065	0.0502	0.0011	0.1031	0.1288	0.0289	0.0014	0.1051	0.0222	0.0059	0.0082	0.0028	9e-04	0.0353	0.0257	0.0341	0.0715	0.024	0.0954	0.0023
3	rs1872956	73476107	0.92	0.472297109457422	0.94	0.173887076546345	0.13422819127867	0.0604722476806379	0.0184	0.027	0.0167	0.0058	0.167	0.0068	0.0064	0.0504	0.0012	0.1031	0.1289	0.0289	0.0014	0.1051	0.0223	0.0056	0.0081	0.0028	9e-04	0.0352	0.0256	0.0339	0.0717	0.0241	0.0954	0.0023
3	rs73096405	73476554	0.92	0.472297109457422	0.95	0.15120882267165	0.122196531314632	0.0552157708384631	0.0183	0.027	0.0167	0.0057	0.1672	0.0067	0.0064	0.0503	0.0012	0.1033	0.1289	0.0289	0.0014	0.1052	0.0224	0.0056	0.008	0.0028	9e-04	0.0351	0.0255	0.034	0.0717	0.0241	0.0956	0.0023
3	rs13063715	73476665	0.92	0.472297109457422	0.95	0.15120882267165	0.11973393233486	0.0544545243824186	0.0182	0.027	0.0167	0.0057	0.1673	0.0067	0.0064	0.0503	0.0012	0.1033	0.1289	0.0289	0.0014	0.1052	0.0223	0.0056	0.008	0.0028	9e-04	0.0351	0.0255	0.034	0.0717	0.024	0.0956	0.0023
3	rs73096408	73478014	0.92	0.472297109457422	0.95	0.15120882267165	0.104086176307743	0.0476317850773616	0.0181	0.027	0.0167	0.0057	0.1679	0.0064	0.0062	0.05	0.0011	0.1034	0.129	0.029	0.0014	0.1056	0.0224	0.0055	0.0079	0.0027	9e-04	0.035	0.0254	0.0342	0.0716	0.024	0.0956	0.0022
3	rs953582	73479416	0.92	0.472297109457422	0.95	0.15120882267165	0.0964763758873686	0.0454468228168755	0.0181	0.0269	0.0166	0.0056	0.168	0.0064	0.0063	0.05	0.0011	0.1036	0.129	0.029	0.0015	0.1058	0.0225	0.0055	0.0079	0.0026	9e-04	0.0349	0.0254	0.0342	0.0714	0.0239	0.0956	0.0022
3	rs6549539	73488521	0.93	0.429746626914861	0.95	0.15120882267165	0.0646599120032682	0.0421700959284025	0.0181	0.027	0.0164	0.0057	0.1693	0.0063	0.0063	0.0495	0.0011	0.1032	0.1296	0.0289	0.0016	0.106	0.0226	0.0054	0.0079	0.0025	9e-04	0.0347	0.0255	0.034	0.0714	0.0237	0.0954	0.002
3	rs4676925	73495627	0.93	0.429746626914861	0.95	0.15120882267165	0.061990285978119	0.0469774772647228	0.0181	0.0271	0.0163	0.0057	0.17	0.0061	0.0062	0.049	0.0012	0.1025	0.1304	0.0287	0.0018	0.1061	0.0227	0.0055	0.0079	0.0024	0.0011	0.0343	0.0257	0.0339	0.0717	0.0235	0.0952	0.0021
3	rs3863975	73499083	0.93	0.429746626914861	0.95	0.15120882267165	0.0617066191731887	0.0479903574485718	0.018	0.0271	0.0163	0.0057	0.1701	0.0061	0.0062	0.049	0.0012	0.1025	0.1304	0.0287	0.0018	0.1062	0.0227	0.0055	0.0079	0.0024	0.0012	0.0343	0.0257	0.0339	0.0718	0.0234	0.0951	0.0021
3	rs7651823	73509913	0.93	0.429746626914861	0.95	0.15120882267165	0.0844432073848052	0.0554067937494629	0.0187	0.0275	0.0161	0.0056	0.1715	0.0058	0.0061	0.0485	0.0013	0.1006	0.1328	0.0285	0.0018	0.1058	0.0225	0.0054	0.0078	0.0023	0.0014	0.0336	0.0258	0.0334	0.0718	0.0234	0.0953	0.0022
3	rs6549543	73520059	0.93	0.429746626914861	0.95	0.15120882267165	0.0870140047476751	0.0543280933786808	0.0187	0.0276	0.0161	0.0056	0.1718	0.0057	0.006	0.0484	0.0013	0.1003	0.133	0.0285	0.0018	0.1059	0.0225	0.0053	0.0077	0.0023	0.0014	0.0336	0.0258	0.0334	0.0718	0.0234	0.0953	0.0022
3	rs56005012	73522813	0.93	0.429746626914861	0.95	0.15120882267165	0.0819895258868419	0.053133340121498	0.0187	0.0275	0.0161	0.0056	0.1718	0.0057	0.006	0.0484	0.0013	0.1003	0.133	0.0285	0.0018	0.106	0.0225	0.0053	0.0077	0.0023	0.0014	0.0336	0.0258	0.0333	0.0718	0.0234	0.0953	0.0022
3	rs1872961	73526484	0.93	0.429746626914861	0.95	0.15120882267165	0.0780317867780187	0.0497400648701101	0.0187	0.0275	0.0161	0.0056	0.1719	0.0056	0.006	0.0484	0.0013	0.1003	0.1332	0.0284	0.0018	0.1062	0.0225	0.0052	0.0077	0.0023	0.0015	0.0337	0.0258	0.0332	0.0718	0.0233	0.0953	0.0021
3	rs17703851	73527288	0.93	0.429746626914861	0.95	0.15120882267165	0.0748400343794196	0.0489523179733826	0.0187	0.0275	0.0161	0.0056	0.1719	0.0056	0.006	0.0484	0.0013	0.1002	0.1332	0.0283	0.0018	0.1063	0.0225	0.0052	0.0076	0.0023	0.0015	0.0337	0.0259	0.0332	0.0718	0.0233	0.0952	0.0021
3	rs9861503	73528482	0.93	0.429746626914861	0.95	0.15120882267165	0.070264242098958	0.052136168043876	0.0186	0.0277	0.0162	0.0057	0.1717	0.0055	0.006	0.0485	0.0013	0.0999	0.1336	0.028	0.0019	0.1064	0.0223	0.0052	0.0076	0.0023	0.0015	0.0337	0.026	0.0332	0.072	0.0233	0.095	0.0021
3	rs6787033	73530892	0.94	0.389848785336034	0.95	0.15120882267165	0.0627700280654841	0.0497400648701101	0.0186	0.0276	0.0162	0.0057	0.1725	0.0053	0.0061	0.0485	0.0013	0.1004	0.1339	0.0276	0.002	0.1063	0.0224	0.0051	0.0075	0.0023	0.0015	0.0335	0.0259	0.033	0.0719	0.0231	0.0953	0.0021
3	rs35761076	73531302	0.94	0.389848785336034	0.95	0.15120882267165	0.0588803962230065	0.0501665127270502	0.0186	0.0276	0.0162	0.0057	0.1725	0.0053	0.0061	0.0484	0.0013	0.1005	0.1339	0.0275	0.002	0.1063	0.0224	0.0051	0.0075	0.0023	0.0015	0.0334	0.0258	0.033	0.0719	0.0231	0.0952	0.0021
3	rs73096480	73532972	0.94	0.389848785336034	0.95	0.15120882267165	0.0529410925041075	0.0502886469647399	0.0187	0.0275	0.0162	0.0058	0.1725	0.0053	0.0061	0.0484	0.0013	0.1005	0.134	0.0273	0.002	0.1064	0.0224	0.0051	0.0075	0.0023	0.0015	0.0333	0.0259	0.0331	0.0719	0.023	0.0951	0.002
3	rs34996977	73535052	0.94	0.389848785336034	0.96	0.130782650589638	0.0377055531960625	0.0512703801596862	0.0187	0.0274	0.0171	0.0058	0.1724	0.0053	0.0062	0.0483	0.0014	0.1005	0.134	0.0271	0.002	0.1065	0.0223	0.0052	0.0076	0.0023	0.0015	0.0332	0.0261	0.033	0.0718	0.0228	0.0949	0.0019
3	rs4420808	73536507	0.94	0.389848785336034	0.96	0.130782650589638	0.0382222504397307	0.0543280933786808	0.0187	0.0275	0.0171	0.0059	0.1724	0.0053	0.0062	0.0482	0.0014	0.1004	0.1341	0.027	0.0021	0.1067	0.0223	0.0052	0.0076	0.0022	0.0015	0.033	0.0262	0.033	0.0718	0.0228	0.0947	0.0019
3	rs76557911	73537732	0.94	0.389848785336034	0.96	0.130782650589638	0.0382085908424809	0.0568807159807942	0.0188	0.0275	0.017	0.0059	0.1724	0.0053	0.0062	0.0482	0.0014	0.1006	0.1341	0.0269	0.0021	0.1068	0.0223	0.0052	0.0076	0.0023	0.0015	0.033	0.0263	0.033	0.0718	0.0227	0.0946	0.0019
3	rs4677290	73537757	0.94	0.389848785336034	0.96	0.130782650589638	0.0387852015342769	0.0585015898902488	0.0188	0.0275	0.017	0.0059	0.1724	0.0053	0.0062	0.0482	0.0014	0.1005	0.1341	0.0269	0.0021	0.1068	0.0223	0.0052	0.0076	0.0023	0.0015	0.033	0.0263	0.033	0.0718	0.0227	0.0946	0.0019
3	rs7635547	73539192	0.94	0.389848785336034	0.96	0.130782650589638	0.0384687001939781	0.0621356168740305	0.0188	0.0276	0.017	0.0059	0.1724	0.0054	0.0062	0.0481	0.0014	0.1008	0.134	0.0268	0.0021	0.1068	0.0225	0.0052	0.0076	0.0023	0.0015	0.0329	0.0263	0.033	0.0717	0.0227	0.0946	0.0019
3	rs55923364	73542703	0.95	0.352537935866182	0.96	0.130782650589638	0.0381539861691235	0.0792732885342492	0.0188	0.0278	0.017	0.006	0.1722	0.0054	0.0063	0.0478	0.0015	0.1015	0.1343	0.0263	0.0023	0.1067	0.0222	0.0053	0.0077	0.0023	0.0015	0.0325	0.0265	0.0328	0.0717	0.0229	0.0942	0.0018
3	rs7621619	73546996	0.95	0.352537935866182	0.96	0.130782650589638	0.0400550546804804	0.0878941639881679	0.0188	0.0279	0.017	0.0061	0.172	0.0054	0.0063	0.0476	0.0015	0.1018	0.1345	0.0261	0.0024	0.1068	0.022	0.0054	0.0077	0.0023	0.0015	0.0324	0.0265	0.0326	0.0717	0.0229	0.0941	0.0018
3	rs13087058	73551228	0.95	0.352537935866182	0.96	0.130782650589638	0.0430791278512991	0.0932839656326749	0.0188	0.028	0.017	0.0061	0.1719	0.0055	0.0063	0.0476	0.0015	0.102	0.1346	0.026	0.0024	0.1069	0.022	0.0054	0.0077	0.0023	0.0015	0.0323	0.0266	0.0326	0.0715	0.023	0.094	0.0018
3	rs13065115	73552175	0.95	0.352537935866182	0.96	0.130782650589638	0.0600411547133861	0.103943731717175	0.0187	0.028	0.017	0.0061	0.172	0.0055	0.0066	0.0476	0.0015	0.102	0.1347	0.026	0.0024	0.1069	0.022	0.0055	0.0081	0.0022	0.0015	0.0323	0.0268	0.0325	0.0709	0.023	0.0939	0.0017
3	rs7647178	73565183	0.95	0.352537935866182	0.96	0.130782650589638	0.0671441670747496	0.0961462615445758	0.0184	0.0279	0.0171	0.0062	0.1718	0.0056	0.0066	0.0474	0.0014	0.1017	0.1351	0.0259	0.0025	0.1064	0.022	0.0057	0.0082	0.0022	0.0014	0.0322	0.0276	0.0322	0.0709	0.0232	0.0938	0.0017
3	rs75697167	73568053	0.95	0.352537935866182	0.96	0.130782650589638	0.0664479326685505	0.0947108498544757	0.0184	0.0279	0.0172	0.0062	0.1717	0.0056	0.0065	0.0474	0.0014	0.1017	0.1352	0.0259	0.0025	0.1065	0.022	0.0057	0.0082	0.0022	0.0014	0.0322	0.0276	0.0322	0.0709	0.0232	0.0937	0.0017
3	rs77662914	73568325	0.95	0.352537935866182	0.96	0.130782650589638	0.0661707685349286	0.0930469842341008	0.0184	0.0279	0.0172	0.0062	0.1718	0.0056	0.0065	0.0474	0.0014	0.1017	0.1352	0.0259	0.0025	0.1065	0.022	0.0057	0.0082	0.0022	0.0014	0.0322	0.0276	0.0322	0.0709	0.0232	0.0937	0.0017
3	rs111677655	73568816	0.95	0.352537935866182	0.96	0.130782650589638	0.0657761359196214	0.0903779228433499	0.0184	0.0279	0.0172	0.0062	0.1718	0.0056	0.0065	0.0474	0.0014	0.1017	0.1352	0.0259	0.0025	0.1065	0.022	0.0057	0.0082	0.0022	0.0014	0.0322	0.0276	0.0321	0.0709	0.0232	0.0937	0.0016
3	rs115235164	73571259	0.95	0.352537935866182	0.96	0.130782650589638	0.0632486382279661	0.0850569180940905	0.0183	0.0279	0.0173	0.0062	0.1718	0.0056	0.0065	0.0474	0.0014	0.1018	0.1353	0.0259	0.0024	0.1065	0.022	0.0057	0.0082	0.0022	0.0014	0.0322	0.0276	0.0321	0.0709	0.0232	0.0935	0.0016
3	rs62247762	73587126	0.95	0.352537935866182	0.96	0.130782650589638	0.0648548340377546	0.0793473405908469	0.0183	0.0279	0.0179	0.0062	0.1718	0.0055	0.0065	0.0471	0.0013	0.1021	0.136	0.0258	0.0024	0.1065	0.0221	0.0056	0.0083	0.0021	0.0014	0.0322	0.0275	0.032	0.0707	0.0232	0.0929	0.0016
3	rs6549552	73587445	0.95	0.352537935866182	0.96	0.130782650589638	0.0662300969473666	0.0816568593424426	0.0183	0.0279	0.0179	0.0062	0.1718	0.0055	0.0065	0.0471	0.0013	0.1021	0.1361	0.0258	0.0024	0.1065	0.0221	0.0056	0.0083	0.0021	0.0014	0.0322	0.0275	0.032	0.0707	0.0232	0.0929	0.0016
3	rs4677299	73594445	0.95	0.352537935866182	0.96	0.130782650589638	0.0696082936998486	0.0772845495125372	0.0183	0.0279	0.018	0.0062	0.1718	0.0055	0.0065	0.047	0.0012	0.1021	0.1362	0.0257	0.0024	0.1063	0.022	0.0057	0.0084	0.0021	0.0014	0.0323	0.0275	0.0319	0.0707	0.0232	0.093	0.0016
3	rs116082238	73596821	0.95	0.352537935866182	0.96	0.130782650589638	0.0672639988812447	0.0763343786965681	0.0182	0.0279	0.018	0.0062	0.1718	0.0055	0.0065	0.047	0.0012	0.1021	0.1363	0.0257	0.0024	0.1063	0.022	0.0057	0.0084	0.0021	0.0014	0.0323	0.0275	0.0319	0.0707	0.0232	0.0929	0.0016
3	rs74795512	73597405	0.95	0.352537935866182	0.96	0.130782650589638	0.0674840537599762	0.0750991219077738	0.0182	0.0279	0.018	0.0062	0.1718	0.0055	0.0065	0.047	0.0012	0.1022	0.1363	0.0257	0.0023	0.1063	0.022	0.0057	0.0084	0.0021	0.0014	0.0323	0.0275	0.0319	0.0707	0.0232	0.0929	0.0016
3	rs6766396	73609227	1	0.202230525110681	0.96	0.130782650589638	0.281359505030615	0.168309385924453	0.0176	0.0277	0.0175	0.0064	0.1712	0.0053	0.0065	0.0467	6e-04	0.1094	0.1415	0.0218	0.0025	0.1079	0.0238	0.0052	0.0087	0.0021	0.0013	0.0297	0.027	0.0294	0.0699	0.0217	0.0919	0.0013
3	rs116795330	73611279	1	0.202230525110681	0.97	0.112481740502774	0.285896555809643	0.153668968817247	0.0176	0.0277	0.0174	0.0064	0.1714	0.0053	0.0064	0.0467	6e-04	0.1096	0.1416	0.0218	0.0025	0.108	0.0238	0.0052	0.0087	0.0021	0.0013	0.0297	0.027	0.0293	0.0699	0.0216	0.0919	0.0013
3	rs56347553	73611710	1	0.202230525110681	0.97	0.112481740502774	0.283150768662293	0.1406180004191	0.0176	0.0276	0.0174	0.0064	0.1714	0.0052	0.0064	0.0468	6e-04	0.1097	0.1417	0.0218	0.0025	0.108	0.0239	0.0052	0.0087	0.0021	0.0013	0.0297	0.027	0.0293	0.0699	0.0217	0.0919	0.0013
3	rs73100488	73613416	1	0.202230525110681	0.97	0.112481740502774	0.289133823056639	0.145732010383225	0.0176	0.0276	0.0173	0.0064	0.1716	0.0052	0.0064	0.0467	5e-04	0.1098	0.1415	0.0217	0.0025	0.1083	0.0239	0.0052	0.0087	0.0021	0.0013	0.0297	0.0269	0.0293	0.0698	0.0216	0.0919	0.0012
3	rs11128347	73619561	1	0.202230525110681	0.97	0.112481740502774	0.285991491283229	0.148455028124597	0.0176	0.0276	0.0173	0.0063	0.1718	0.0052	0.0063	0.0468	5e-04	0.11	0.1416	0.0216	0.0025	0.1087	0.0239	0.0051	0.0086	0.0021	0.0013	0.0297	0.0269	0.0293	0.0697	0.0215	0.0918	0.0013
3	rs4342050	73620180	1	0.202230525110681	0.97	0.112481740502774	0.285279886505824	0.146856569611535	0.0176	0.0276	0.0173	0.0063	0.1718	0.0052	0.0063	0.0468	5e-04	0.11	0.1416	0.0216	0.0025	0.1087	0.0239	0.0051	0.0086	0.0021	0.0013	0.0297	0.0269	0.0293	0.0697	0.0215	0.0918	0.0013
3	rs13070837	73623292	1	0.202230525110681	0.97	0.112481740502774	0.281453630001226	0.144144243876667	0.0176	0.0276	0.0172	0.0063	0.1718	0.0052	0.0063	0.0468	5e-04	0.1101	0.1418	0.0216	0.0026	0.1087	0.0239	0.0051	0.0086	0.0021	0.0013	0.0296	0.0269	0.0292	0.0697	0.0215	0.0918	0.0012
3	rs114666855	73628079	1	0.202230525110681	0.97	0.112481740502774	0.265285134094937	0.151765526550299	0.0175	0.0275	0.0171	0.0062	0.1719	0.0052	0.0061	0.0469	5e-04	0.1107	0.1424	0.0215	0.0026	0.1091	0.0238	0.005	0.0085	0.0021	0.0014	0.0295	0.0268	0.0289	0.0695	0.0214	0.0917	0.0012
3	rs4440068	73629487	1	0.202230525110681	0.97	0.112481740502774	0.264192244589239	0.149020677207824	0.0175	0.0275	0.0171	0.0062	0.1719	0.0052	0.0061	0.0469	5e-04	0.1107	0.1424	0.0215	0.0026	0.1092	0.0238	0.005	0.0085	0.0021	0.0014	0.0294	0.0267	0.0289	0.0695	0.0214	0.0917	0.0012
3	rs4234179	73634447	1	0.202230525110681	0.97	0.112481740502774	0.231319373318746	0.141820772762153	0.0176	0.0273	0.017	0.0061	0.1717	0.0051	0.006	0.047	5e-04	0.1111	0.1427	0.0215	0.0026	0.1099	0.0238	0.005	0.0084	0.0021	0.0013	0.0294	0.0267	0.0289	0.0695	0.0213	0.0915	0.0012
3	rs73102415	73636346	1	0.202230525110681	0.97	0.112481740502774	0.229589213008925	0.141357726716542	0.0176	0.0273	0.017	0.0061	0.1717	0.0051	0.006	0.047	5e-04	0.1111	0.1428	0.0215	0.0026	0.1099	0.0238	0.005	0.0084	0.0021	0.0013	0.0294	0.0267	0.0289	0.0695	0.0213	0.0915	0.0012
3	rs4676936	73640701	1	0.202230525110681	0.97	0.112481740502774	0.230558902591652	0.141357726716542	0.0176	0.0273	0.017	0.0061	0.1717	0.0052	0.006	0.047	5e-04	0.1112	0.1428	0.0215	0.0026	0.11	0.0238	0.005	0.0083	0.0021	0.0014	0.0294	0.0267	0.0289	0.0694	0.0213	0.0914	0.0012
3	rs78661972	73648232	1	0.202230525110681	0.97	0.112481740502774	0.209190794422992	0.143120227883064	0.0176	0.0274	0.0169	0.006	0.1717	0.0052	0.0059	0.0469	5e-04	0.1113	0.143	0.0215	0.0026	0.11	0.0238	0.0049	0.0083	0.0021	0.0013	0.0293	0.0267	0.0289	0.0694	0.0213	0.0914	0.0012
3	rs9876036	73652978	1	0.202230525110681	0.97	0.112481740502774	0.188798780398201	0.146575137116279	0.0176	0.0274	0.0169	0.006	0.1717	0.0052	0.0059	0.0469	6e-04	0.1114	0.1432	0.0214	0.0026	0.1101	0.0237	0.0049	0.0082	0.0021	0.0014	0.0293	0.0267	0.0289	0.0694	0.0212	0.0913	0.0012
3	rs4642058	73664135	1	0.202230525110681	0.97	0.112481740502774	0.155628907225249	0.137948383680462	0.0176	0.0271	0.0168	0.0059	0.1718	0.0052	0.0058	0.0468	6e-04	0.1115	0.1436	0.0214	0.0026	0.1105	0.0236	0.0049	0.0081	0.002	0.0014	0.0292	0.0266	0.0289	0.0696	0.0212	0.0915	0.0012
3	rs6774403	73669414	1	0.202230525110681	0.97	0.112481740502774	0.138401604108095	0.146293899622087	0.0176	0.0272	0.0167	0.0057	0.1721	0.0052	0.0056	0.0466	6e-04	0.1116	0.1439	0.0213	0.0027	0.1109	0.0236	0.0048	0.0079	0.002	0.0014	0.0288	0.0264	0.0289	0.0698	0.0211	0.0916	0.0012
3	rs34244386	73669603	1	0.202230525110681	0.97	0.112481740502774	0.137648482644332	0.146293899622087	0.0176	0.0272	0.0166	0.0057	0.1721	0.0052	0.0056	0.0466	6e-04	0.1116	0.144	0.0212	0.0027	0.111	0.0236	0.0048	0.0079	0.0019	0.0014	0.0288	0.0264	0.0289	0.0699	0.0211	0.0916	0.0012
3	rs80342726	73674328	1	0.202230525110681	0.97	0.112481740502774	0.126140976784545	0.140802799448455	0.0176	0.0271	0.0165	0.0057	0.1721	0.0051	0.0056	0.0468	6e-04	0.1117	0.1439	0.0212	0.0027	0.1112	0.0236	0.0048	0.0078	0.0019	0.0014	0.0288	0.0263	0.0289	0.0702	0.0211	0.0917	0.0012
3	rs116339793	73680244	1	0.202230525110681	0.97	0.112481740502774	0.120570673906671	0.13730679929143	0.0177	0.0271	0.0165	0.0056	0.1721	0.005	0.0055	0.0469	6e-04	0.1118	0.1439	0.0211	0.0027	0.1113	0.0236	0.0048	0.0078	0.0019	0.0014	0.0288	0.0262	0.0289	0.0703	0.0211	0.0917	0.0012
3	rs12494608	73685674	1	0.202230525110681	0.97	0.112481740502774	0.116196257166488	0.132665642787072	0.0177	0.0271	0.0164	0.0056	0.1721	0.005	0.0055	0.047	6e-04	0.1118	0.1438	0.0211	0.0026	0.1114	0.0236	0.0048	0.0077	0.0019	0.0014	0.0288	0.0262	0.0289	0.0704	0.0212	0.0916	0.0012
3	rs12330898	73686086	1	0.202230525110681	0.97	0.112481740502774	0.115519046393991	0.132846540895029	0.0177	0.0271	0.0164	0.0056	0.1721	0.005	0.0055	0.047	7e-04	0.1118	0.1438	0.0211	0.0026	0.1114	0.0236	0.0048	0.0077	0.0019	0.0014	0.0288	0.0262	0.0288	0.0704	0.0212	0.0916	0.0012
3	rs62248703	73691149	1	0.202230525110681	0.97	0.112481740502774	0.114283801743956	0.128709003578474	0.0177	0.0271	0.0163	0.0056	0.1722	0.005	0.0055	0.0471	7e-04	0.1119	0.1438	0.0211	0.0026	0.1115	0.0236	0.0048	0.0077	0.0019	0.0014	0.0288	0.0261	0.0288	0.0705	0.0212	0.0916	0.0012
3	rs11128356	73700163	1	0.202230525110681	0.97	0.112481740502774	0.108636063274952	0.122155699549981	0.0177	0.027	0.0163	0.0055	0.1723	0.0048	0.0054	0.0475	7e-04	0.1122	0.1436	0.0209	0.0027	0.1117	0.0237	0.0047	0.0076	0.0019	0.0014	0.0286	0.026	0.0287	0.0703	0.0214	0.0916	0.0011
3	rs75293556	73707690	1.01	0.178854520006857	0.97	0.112481740502774	0.0989643394702768	0.124443626296515	0.0177	0.027	0.0161	0.0054	0.1724	0.0048	0.0054	0.0476	7e-04	0.1124	0.1436	0.021	0.0027	0.1119	0.0237	0.0047	0.0075	0.0019	0.0014	0.0285	0.0259	0.0285	0.0703	0.0214	0.0917	0.0011
3	rs1511521	73711863	1.01	0.178854520006857	0.97	0.112481740502774	0.0983768609982976	0.124973863515809	0.0177	0.027	0.0161	0.0054	0.1724	0.0048	0.0054	0.0477	7e-04	0.1124	0.1436	0.021	0.0027	0.1119	0.0237	0.0047	0.0075	0.0019	0.0014	0.0285	0.0259	0.0285	0.0702	0.0214	0.0917	0.0011
3	rs907337	73713641	1.01	0.178854520006857	0.97	0.112481740502774	0.0934098333480829	0.120406618012422	0.0177	0.027	0.0161	0.0054	0.1724	0.0047	0.0053	0.0476	7e-04	0.1124	0.1437	0.021	0.0027	0.112	0.0237	0.0046	0.0074	0.0019	0.0014	0.0285	0.0259	0.0285	0.0705	0.0215	0.0915	0.0011
3	rs1912769	73715891	1.01	0.178854520006857	0.97	0.112481740502774	0.0902363677745617	0.117973900030531	0.0177	0.027	0.0161	0.0054	0.1724	0.0047	0.0053	0.0476	8e-04	0.1124	0.1437	0.021	0.0027	0.1121	0.0237	0.0046	0.0074	0.0019	0.0015	0.0285	0.0258	0.0284	0.0706	0.0216	0.0915	0.0011
3	rs73110447	73717699	1.01	0.178854520006857	0.97	0.112481740502774	0.0905264017512256	0.118840576675322	0.0177	0.027	0.0161	0.0054	0.1724	0.0047	0.0053	0.0475	8e-04	0.1125	0.1438	0.021	0.0027	0.1121	0.0237	0.0046	0.0074	0.0019	0.0015	0.0285	0.0258	0.0284	0.0707	0.0216	0.0914	0.0011
3	rs28374260	73722788	1.01	0.178854520006857	0.97	0.112481740502774	0.0874867038488291	0.117887364243915	0.0177	0.0269	0.0162	0.0053	0.1724	0.0046	0.0053	0.0475	8e-04	0.1126	0.1438	0.021	0.0027	0.1123	0.0237	0.0045	0.0073	0.002	0.0015	0.0285	0.0258	0.0284	0.0707	0.0215	0.0914	0.0011
3	rs150493041	73724435	1.01	0.178854520006857	0.97	0.112481740502774	0.0854656346475625	0.119014199330991	0.0177	0.0269	0.0162	0.0053	0.1724	0.0046	0.0052	0.0474	8e-04	0.1126	0.1438	0.021	0.0027	0.1123	0.0237	0.0045	0.0073	0.002	0.0015	0.0285	0.0258	0.0284	0.0706	0.0215	0.0914	0.0011
3	rs73110473	73727946	1.01	0.178854520006857	0.97	0.112481740502774	0.0807687478101865	0.123033788456447	0.0177	0.0269	0.0162	0.0053	0.1724	0.0046	0.0052	0.0474	9e-04	0.1126	0.1438	0.021	0.0028	0.1124	0.0237	0.0045	0.0073	0.002	0.0015	0.0285	0.0258	0.0284	0.0706	0.0215	0.0913	0.0011
3	rs9853536	73727980	1.01	0.178854520006857	0.97	0.112481740502774	0.0814455091321135	0.121105112509789	0.0177	0.0269	0.0162	0.0053	0.1724	0.0046	0.0052	0.0474	9e-04	0.1126	0.1438	0.021	0.0028	0.1124	0.0237	0.0045	0.0072	0.002	0.0015	0.0285	0.0258	0.0284	0.0706	0.0216	0.0913	0.0011
3	rs10865678	73732137	1.01	0.178854520006857	0.97	0.112481740502774	0.073986387906971	0.122770114142008	0.0177	0.027	0.0162	0.0052	0.1723	0.0045	0.0051	0.0474	9e-04	0.1127	0.144	0.021	0.0029	0.1125	0.0238	0.0044	0.0071	0.002	0.0015	0.0285	0.0258	0.0283	0.0706	0.0216	0.0912	0.0012
3	rs9852372	73742401	1.01	0.178854520006857	0.98	0.0961760782036991	0.0719843262283667	0.124443626296515	0.0176	0.0269	0.0162	0.0051	0.1724	0.0045	0.0051	0.0474	9e-04	0.1128	0.1441	0.021	0.0029	0.1125	0.0238	0.0044	0.0071	0.002	0.0015	0.0284	0.0258	0.0283	0.0706	0.0216	0.0911	0.0012
3	rs79067394	73743553	1.01	0.178854520006857	0.99	0.0817332193164052	0.0711519922956198	0.124002406190473	0.0176	0.0269	0.0162	0.0051	0.1724	0.0045	0.0051	0.0474	9e-04	0.1128	0.1441	0.021	0.0029	0.1125	0.0238	0.0044	0.0071	0.002	0.0015	0.0284	0.0258	0.0283	0.0706	0.0216	0.0911	0.0012
3	rs62246190	73751292	1.01	0.178854520006857	0.99	0.0817332193164052	0.0690579527246044	0.130681780387496	0.0176	0.0268	0.0162	0.0051	0.1725	0.0044	0.0051	0.0473	9e-04	0.1129	0.1442	0.021	0.0029	0.1126	0.0238	0.0043	0.0071	0.0021	0.0015	0.0284	0.0258	0.0283	0.0706	0.0216	0.0911	0.0012
3	rs73095900	73762567	1.01	0.178854520006857	0.99	0.0817332193164052	0.0657367577576741	0.134296993550187	0.0175	0.0267	0.0163	0.005	0.1725	0.0044	0.005	0.0473	0.001	0.1131	0.1442	0.021	0.003	0.1127	0.0239	0.0043	0.0071	0.0021	0.0016	0.0283	0.0258	0.0282	0.0706	0.0216	0.0909	0.0013
3	rs17756286	73782487	1.01	0.178854520006857	0.99	0.0817332193164052	0.0598004029376654	0.125504942557122	0.0173	0.0266	0.0163	0.005	0.1726	0.0044	0.005	0.0473	0.001	0.1134	0.1442	0.021	0.003	0.1128	0.024	0.0043	0.007	0.0022	0.0016	0.0282	0.0257	0.0283	0.0706	0.0216	0.0907	0.0014
3	rs68165101	73784162	1.01	0.178854520006857	0.99	0.0817332193164052	0.0591003358325687	0.126658493928512	0.0172	0.0266	0.0163	0.005	0.1726	0.0044	0.005	0.0473	0.001	0.1135	0.1442	0.021	0.003	0.1128	0.024	0.0043	0.007	0.0022	0.0016	0.0282	0.0257	0.0283	0.0706	0.0216	0.0907	0.0014
3	rs77522801	73784723	1.01	0.178854520006857	0.99	0.0817332193164052	0.0589536489995451	0.129514703686575	0.0172	0.0266	0.0163	0.005	0.1726	0.0044	0.005	0.0473	0.001	0.1135	0.1442	0.021	0.003	0.1128	0.024	0.0043	0.007	0.0022	0.0016	0.0282	0.0257	0.0283	0.0706	0.0216	0.0907	0.0014
3	rs75924301	73793966	1.01	0.178854520006857	1	0.069019173236101	0.0558404394844683	0.13212349450214	0.0171	0.0265	0.0163	0.0049	0.1726	0.0044	0.0049	0.0474	0.001	0.1135	0.1441	0.0211	0.0031	0.1128	0.0241	0.0043	0.007	0.0023	0.0016	0.0281	0.0257	0.0284	0.0706	0.0216	0.0906	0.0014
3	rs77761372	73804155	1.01	0.178854520006857	1.01	0.0578993944755651	0.0516389385499805	0.126214354614854	0.0171	0.0263	0.0163	0.0049	0.1726	0.0043	0.0049	0.0475	0.0011	0.1135	0.1438	0.0211	0.0031	0.1128	0.0242	0.0043	0.007	0.0024	0.0016	0.028	0.0257	0.0284	0.0707	0.0217	0.0906	0.0015
3	rs17011525	73808757	1.01	0.178854520006857	1.01	0.0578993944755651	0.0511041738641937	0.150816995741665	0.0166	0.0252	0.0162	0.0044	0.1723	0.0041	0.0044	0.0487	0.0015	0.1144	0.1411	0.0216	0.0033	0.113	0.0251	0.0045	0.0068	0.0031	0.0018	0.0267	0.0258	0.0293	0.0709	0.0224	0.0902	0.0019
3	rs17011531	73812978	1.01	0.178854520006857	1.01	0.0578993944755651	0.0509710671128412	0.151480743441866	0.0166	0.0251	0.0162	0.0044	0.1723	0.0041	0.0044	0.0488	0.0015	0.1143	0.141	0.0216	0.0033	0.113	0.0252	0.0045	0.0068	0.0032	0.0018	0.0267	0.0258	0.0293	0.0709	0.0224	0.0901	0.002
3	rs17011553	73817526	1.01	0.178854520006857	1.01	0.0578993944755651	0.0501279933753337	0.143306215564723	0.0166	0.0251	0.0162	0.0044	0.1723	0.0041	0.0044	0.0489	0.0015	0.1143	0.1408	0.0216	0.0033	0.113	0.0252	0.0046	0.0068	0.0032	0.0018	0.0266	0.0258	0.0294	0.0709	0.0224	0.09	0.002
3	rs72895557	73821214	1.01	0.178854520006857	1.01	0.0578993944755651	0.0501115570959364	0.15971987726673	0.0166	0.025	0.0162	0.0044	0.1724	0.0041	0.0044	0.049	0.0015	0.1142	0.1407	0.0216	0.0033	0.113	0.0252	0.0046	0.0068	0.0032	0.0018	0.0266	0.0258	0.0295	0.071	0.0224	0.0898	0.002
3	rs79625561	73823402	1.01	0.178854520006857	1.01	0.0578993944755651	0.0508050119649305	0.153192312773766	0.0166	0.025	0.0162	0.0044	0.1724	0.0041	0.0044	0.049	0.0015	0.1142	0.1407	0.0216	0.0033	0.113	0.0253	0.0046	0.0068	0.0032	0.0018	0.0266	0.0258	0.0294	0.071	0.0224	0.0898	0.002
3	rs35578703	73826661	1.01	0.178854520006857	1.01	0.0578993944755651	0.0552593101106133	0.144610580140629	0.0166	0.025	0.0161	0.0043	0.1723	0.0041	0.0044	0.0492	0.0015	0.1141	0.1406	0.0216	0.0033	0.1132	0.0253	0.0046	0.0068	0.0033	0.0018	0.0265	0.0258	0.0296	0.071	0.0226	0.0894	0.0021
3	rs17011598	73828384	1.01	0.178854520006857	1.01	0.0578993944755651	0.0549440386945847	0.149776079071407	0.0166	0.025	0.0161	0.0043	0.1723	0.0041	0.0044	0.0493	0.0015	0.1141	0.1406	0.0216	0.0033	0.1132	0.0253	0.0046	0.0068	0.0033	0.0018	0.0265	0.0258	0.0296	0.071	0.0226	0.0894	0.0021
3	rs114685576	73831738	1.01	0.178854520006857	1.01	0.0578993944755651	0.0537466351289205	0.137032169980304	0.0166	0.025	0.0161	0.0043	0.1724	0.0041	0.0044	0.0494	0.0015	0.1141	0.1405	0.0216	0.0033	0.1132	0.0254	0.0046	0.0068	0.0032	0.0018	0.0265	0.0258	0.0297	0.0711	0.0226	0.0891	0.0021
3	rs17706958	73837141	1.01	0.178854520006857	1.02	0.0482398620390144	0.0496854878942512	0.127103214246606	0.0167	0.025	0.016	0.0043	0.1726	0.0041	0.0044	0.0496	0.0016	0.1139	0.1403	0.0216	0.0033	0.1132	0.0254	0.0047	0.0068	0.0033	0.0018	0.0266	0.0259	0.0298	0.071	0.0225	0.0887	0.0021
3	rs150675451	73840705	1.02	0.157502178544443	1.02	0.0482398620390144	0.0346554412474315	0.146950423744649	0.017	0.025	0.016	0.004	0.1727	0.0043	0.0043	0.0508	0.0017	0.1134	0.1398	0.0218	0.0031	0.1121	0.0258	0.0049	0.0065	0.0034	0.0017	0.0271	0.0259	0.031	0.0706	0.0227	0.0874	0.0021
3	rs291518	73844422	1.02	0.157502178544443	1.02	0.0482398620390144	0.0337950414704172	0.131852727870306	0.017	0.025	0.016	0.004	0.1726	0.0043	0.0043	0.0509	0.0017	0.1134	0.1398	0.0218	0.0031	0.1121	0.0258	0.0049	0.0064	0.0034	0.0017	0.0272	0.0259	0.0311	0.0706	0.0227	0.0874	0.0022
3	rs4312601	73848257	1.02	0.157502178544443	1.02	0.0482398620390144	0.033820132382521	0.125150796408133	0.017	0.025	0.016	0.004	0.1726	0.0043	0.0043	0.051	0.0017	0.1134	0.1397	0.0218	0.0031	0.1121	0.0258	0.005	0.0064	0.0034	0.0017	0.0272	0.0259	0.0311	0.0706	0.0228	0.0874	0.0022
3	rs6801635	73849900	1.02	0.157502178544443	1.02	0.0482398620390144	0.0348472691251258	0.118493618503065	0.0171	0.0249	0.016	0.004	0.1725	0.0043	0.0043	0.051	0.0017	0.1136	0.1394	0.0218	0.0031	0.112	0.0259	0.005	0.0064	0.0034	0.0017	0.0272	0.026	0.0311	0.0706	0.0228	0.0874	0.0022
3	rs62248360	73851200	1.02	0.157502178544443	1.02	0.0482398620390144	0.0333953518568758	0.13113168761125	0.0171	0.0249	0.016	0.004	0.1726	0.0043	0.0043	0.051	0.0017	0.1135	0.1393	0.0218	0.0031	0.112	0.0259	0.005	0.0064	0.0034	0.0017	0.0273	0.0259	0.0311	0.0705	0.0228	0.0874	0.0022
3	rs55735814	73861048	1.02	0.157502178544443	1.02	0.0482398620390144	0.116479145639489	0.0891325942349568	0.0183	0.0237	0.0161	0.0031	0.1741	0.0037	0.0036	0.0526	0.0014	0.1126	0.1387	0.0224	0.0024	0.1139	0.0262	0.0049	0.0061	0.0032	0.0015	0.0263	0.0247	0.0317	0.0691	0.0247	0.0882	0.002
3	rs13081760	73861164	1.02	0.157502178544443	1.02	0.0482398620390144	0.11622452702218	0.0892878838085201	0.0183	0.0237	0.0162	0.0031	0.1741	0.0038	0.0036	0.0525	0.0014	0.1126	0.1387	0.0224	0.0024	0.1139	0.0262	0.0049	0.0061	0.0032	0.0015	0.0263	0.0247	0.0318	0.0691	0.0247	0.0882	0.002
3	rs546048	73868319	1.02	0.157502178544443	1.02	0.0482398620390144	0.121178813315778	0.0922587702781555	0.0183	0.0237	0.0162	0.0031	0.1739	0.0037	0.0036	0.0527	0.0014	0.1127	0.1385	0.0224	0.0024	0.1139	0.0262	0.0049	0.0061	0.0032	0.0015	0.0262	0.0247	0.0317	0.0691	0.0249	0.0884	0.002
3	rs633118	73868891	1.02	0.157502178544443	1.02	0.0482398620390144	0.121730644585116	0.0897543985335138	0.0183	0.0237	0.0162	0.0031	0.1739	0.0037	0.0036	0.0527	0.0014	0.1127	0.1385	0.0225	0.0024	0.1139	0.0262	0.0049	0.0061	0.0032	0.0015	0.0262	0.0247	0.0317	0.0691	0.0249	0.0884	0.002
3	rs9848344	73869793	1.02	0.157502178544443	1.02	0.0482398620390144	0.11875745730914	0.0860495335234299	0.0183	0.0235	0.0162	0.0031	0.174	0.0037	0.0036	0.0527	0.0013	0.1127	0.1385	0.0225	0.0024	0.1139	0.0262	0.0049	0.0061	0.0032	0.0015	0.0262	0.0247	0.0318	0.0691	0.0249	0.0885	0.002
3	rs3899617	73872075	1.02	0.157502178544443	1.02	0.0482398620390144	0.116932645204236	0.0899880188312368	0.0183	0.0235	0.0162	0.0031	0.1739	0.0037	0.0036	0.0527	0.0013	0.1126	0.1385	0.0225	0.0024	0.1139	0.0262	0.0049	0.006	0.0032	0.0015	0.026	0.0247	0.0318	0.0691	0.025	0.0885	0.002
3	rs291506	73873107	1.02	0.157502178544443	1.02	0.0482398620390144	0.115603564858732	0.0933630123974988	0.0183	0.0235	0.0162	0.0031	0.1738	0.0037	0.0036	0.0528	0.0013	0.1126	0.1385	0.0225	0.0025	0.114	0.0262	0.005	0.006	0.0032	0.0015	0.026	0.0247	0.0318	0.0691	0.025	0.0885	0.002
3	rs73103946	73874407	1.02	0.157502178544443	1.02	0.0482398620390144	0.116196257166488	0.0936794640491989	0.0183	0.0235	0.0162	0.0031	0.1738	0.0037	0.0036	0.0528	0.0013	0.1126	0.1385	0.0225	0.0024	0.1141	0.0263	0.0049	0.006	0.0032	0.0015	0.026	0.0247	0.0318	0.0691	0.025	0.0885	0.002
3	rs78243910	73874922	1.02	0.157502178544443	1.02	0.0482398620390144	0.117102986209897	0.0992043511322446	0.0183	0.0234	0.0162	0.0031	0.1738	0.0037	0.0036	0.0528	0.0013	0.1126	0.1385	0.0225	0.0024	0.1141	0.0263	0.0049	0.006	0.0032	0.0015	0.026	0.0247	0.0318	0.0691	0.025	0.0885	0.002
3	rs73103967	73881245	1.03	0.13807906481078	1.02	0.0482398620390144	0.0947982538801437	0.123209689104335	0.0181	0.0219	0.0162	0.0032	0.1727	0.0037	0.0037	0.0561	0.0012	0.113	0.1374	0.0221	0.0027	0.1164	0.0282	0.0047	0.0053	0.0033	0.0014	0.0231	0.0237	0.0314	0.068	0.0254	0.0908	0.0019
3	rs3896077	73881411	1.03	0.13807906481078	1.02	0.0482398620390144	0.0951224123517938	0.115903683580575	0.0181	0.0219	0.0162	0.0032	0.1727	0.0037	0.0037	0.0561	0.0012	0.113	0.1374	0.0221	0.0027	0.1164	0.0283	0.0047	0.0053	0.0033	0.0014	0.0231	0.0237	0.0314	0.068	0.0254	0.0908	0.0019
3	rs73115724	73884303	1.03	0.13807906481078	1.02	0.0482398620390144	0.0941520251220958	0.113676676337854	0.0181	0.0219	0.0162	0.0032	0.1727	0.0037	0.0037	0.0561	0.0012	0.113	0.1373	0.0221	0.0027	0.1164	0.0283	0.0047	0.0053	0.0033	0.0014	0.0231	0.0237	0.0314	0.0681	0.0254	0.0908	0.0019
3	rs112114506	73888207	1.03	0.13807906481078	1.02	0.0482398620390144	0.0935085783966169	0.109188234883191	0.0181	0.0219	0.0162	0.0032	0.1727	0.0037	0.0037	0.0561	0.0012	0.113	0.1373	0.0221	0.0027	0.1165	0.0283	0.0047	0.0053	0.0033	0.0014	0.0231	0.0237	0.0314	0.0683	0.0254	0.0908	0.0018
3	rs1123149	73891363	1.03	0.13807906481078	1.02	0.0482398620390144	0.0814907552847499	0.103778876033603	0.0181	0.0219	0.0163	0.0032	0.1727	0.0037	0.0038	0.0562	0.0012	0.1129	0.1373	0.0221	0.0028	0.1164	0.0283	0.0047	0.0052	0.0033	0.0013	0.0231	0.0237	0.0314	0.0682	0.0253	0.0908	0.0018
3	rs991270	73897704	1.03	0.13807906481078	1.02	0.0482398620390144	0.0897061683914016	0.119622631300786	0.0181	0.0217	0.0163	0.0031	0.1728	0.0036	0.0039	0.056	0.0012	0.1128	0.1374	0.022	0.0028	0.1166	0.0284	0.0047	0.0053	0.0033	0.0013	0.0228	0.0236	0.0316	0.0683	0.0252	0.0909	0.0018
3	rs2119608	73914932	1.03	0.13807906481078	1.02	0.0482398620390144	0.0957728191250501	0.115989665167208	0.018	0.0213	0.0162	0.0033	0.1726	0.0036	0.004	0.056	0.0012	0.112	0.1372	0.0218	0.003	0.117	0.0285	0.0047	0.0053	0.0033	0.0013	0.0227	0.0235	0.0319	0.0681	0.0253	0.0916	0.0019
3	rs78846927	73918844	1.03	0.13807906481078	1.02	0.0482398620390144	0.115097023384907	0.139050785882114	0.0178	0.0204	0.0161	0.0036	0.1731	0.0035	0.0042	0.056	0.0012	0.1107	0.1371	0.0214	0.0032	0.1186	0.0288	0.0047	0.0054	0.0033	0.0013	0.0227	0.0232	0.0325	0.0671	0.0248	0.0928	0.0021
3	rs6799987	73919008	1.03	0.13807906481078	1.02	0.0482398620390144	0.115068922249603	0.136026921577268	0.0178	0.0204	0.0161	0.0036	0.1732	0.0035	0.0042	0.056	0.0012	0.1107	0.1371	0.0214	0.0032	0.1187	0.0287	0.0047	0.0054	0.0033	0.0013	0.0227	0.0232	0.0325	0.0671	0.0248	0.0928	0.0021
3	rs61566873	73923607	1.03	0.13807906481078	1.02	0.0482398620390144	0.127333208170136	0.153859779379064	0.0175	0.0203	0.0159	0.0037	0.1727	0.0034	0.0044	0.0559	0.0012	0.1099	0.1373	0.0212	0.0033	0.1193	0.029	0.0047	0.0054	0.0033	0.0013	0.0231	0.0232	0.033	0.0662	0.0246	0.0938	0.0021
3	rs17759499	73924149	1.03	0.13807906481078	1.02	0.0482398620390144	0.127692204718747	0.15300179864157	0.0175	0.0203	0.0159	0.0037	0.1727	0.0034	0.0044	0.0559	0.0012	0.1099	0.1374	0.0212	0.0033	0.1193	0.0291	0.0047	0.0055	0.0033	0.0013	0.0231	0.0232	0.0329	0.0662	0.0246	0.0938	0.0021
3	rs4380356	73927206	1.03	0.13807906481078	1.02	0.0482398620390144	0.13049521473454	0.153382911667187	0.0175	0.0203	0.016	0.0037	0.1726	0.0034	0.0044	0.0559	0.0012	0.1099	0.1373	0.0212	0.0033	0.1194	0.0291	0.0047	0.0055	0.0033	0.0013	0.0231	0.0232	0.033	0.0661	0.0245	0.0938	0.0021
3	rs79391370	73935157	1.03	0.13807906481078	1.02	0.0482398620390144	0.125903346897002	0.152811369324304	0.0175	0.0202	0.016	0.0037	0.1725	0.0034	0.0044	0.0559	0.0012	0.1098	0.1374	0.0212	0.0033	0.1194	0.0291	0.0047	0.0055	0.0033	0.0013	0.0231	0.0232	0.033	0.066	0.0245	0.0939	0.0021
3	rs958383	73936764	1.03	0.13807906481078	1.02	0.0482398620390144	0.137836531967605	0.150248902051646	0.0175	0.0202	0.016	0.0037	0.1725	0.0034	0.0044	0.0559	0.0012	0.1098	0.1374	0.0212	0.0033	0.1194	0.029	0.0047	0.0055	0.0033	0.0013	0.0231	0.0232	0.0329	0.066	0.0245	0.0938	0.0022
3	rs2177926	73947096	1.03	0.13807906481078	1.02	0.0482398620390144	0.140136805805685	0.158078914483586	0.0175	0.0202	0.016	0.0037	0.1726	0.0034	0.0044	0.0558	0.0012	0.1097	0.1373	0.0212	0.0033	0.1194	0.0291	0.0047	0.0056	0.0033	0.0013	0.0232	0.0232	0.0329	0.0658	0.0245	0.0941	0.0022
3	rs115637262	73951246	1.03	0.13807906481078	1.02	0.0482398620390144	0.138684660104883	0.161852369110184	0.0175	0.0201	0.016	0.0037	0.1726	0.0034	0.0044	0.0558	0.0011	0.1097	0.1373	0.0212	0.0033	0.1194	0.029	0.0048	0.0055	0.0033	0.0013	0.0232	0.0232	0.0329	0.0657	0.0245	0.0942	0.0022
3	rs1405398	73954634	1.03	0.13807906481078	1.02	0.0482398620390144	0.137022763762002	0.161075760449301	0.0175	0.0201	0.016	0.0037	0.1728	0.0034	0.0045	0.0558	0.0012	0.1096	0.1374	0.0211	0.0032	0.1195	0.029	0.0048	0.0055	0.0033	0.0013	0.0233	0.0232	0.0328	0.0656	0.0245	0.0943	0.0022
3	rs1548223	73962735	1.04	0.120487900976968	1.02	0.0482398620390144	0.124394849488363	0.179265510456408	0.0175	0.0198	0.0165	0.0038	0.1724	0.0035	0.0045	0.0559	0.0011	0.1095	0.1367	0.0213	0.0032	0.119	0.0292	0.0049	0.0056	0.0032	0.0013	0.024	0.0233	0.0333	0.0638	0.0242	0.0958	0.0021
3	rs10511033	73963279	1.04	0.120487900976968	1.02	0.0482398620390144	0.12679586198544	0.178862923126059	0.0176	0.0198	0.0165	0.0038	0.1724	0.0035	0.0045	0.0558	0.001	0.1095	0.1366	0.0213	0.0032	0.119	0.0292	0.0049	0.0056	0.0032	0.0013	0.0241	0.0234	0.0333	0.0637	0.0242	0.0958	0.0021
3	rs6793198	73964127	1.04	0.120487900976968	1.02	0.0482398620390144	0.127183807093634	0.180273342860858	0.0176	0.0198	0.0165	0.0038	0.1725	0.0035	0.0045	0.0558	0.001	0.1095	0.1366	0.0213	0.0032	0.119	0.0291	0.0049	0.0056	0.0032	0.0013	0.0241	0.0235	0.0333	0.0636	0.0242	0.0958	0.0021
3	rs75833379	73967816	1.04	0.120487900976968	1.02	0.0482398620390144	0.088079867942848	0.186258923627492	0.0177	0.0191	0.0162	0.0042	0.1737	0.0036	0.0045	0.0568	9e-04	0.1086	0.1358	0.0213	0.0028	0.1187	0.0277	0.0049	0.006	0.0031	0.0012	0.0255	0.0229	0.0349	0.0618	0.024	0.0976	0.0019
3	rs7641013	73972534	1.04	0.120487900976968	1.02	0.0482398620390144	0.0903329803079471	0.186565060719387	0.0177	0.0191	0.0162	0.0043	0.1738	0.0036	0.0045	0.0569	9e-04	0.1086	0.1358	0.0213	0.0028	0.1188	0.0277	0.0049	0.006	0.0031	0.0012	0.0255	0.0229	0.035	0.0617	0.024	0.0977	0.0018
3	rs9855437	73974339	1.04	0.120487900976968	1.02	0.0482398620390144	0.0917900287250777	0.184222407867754	0.0177	0.0191	0.0162	0.0043	0.1738	0.0036	0.0045	0.0569	9e-04	0.1086	0.1358	0.0213	0.0027	0.1188	0.0277	0.0049	0.006	0.0031	0.0012	0.0256	0.0229	0.035	0.0617	0.024	0.0977	0.0019
3	rs2875039	73981423	1.05	0.104628957265627	1.02	0.0482398620390144	0.0689157366042166	0.187484501240129	0.0177	0.019	0.0161	0.0043	0.1743	0.0036	0.0044	0.0571	9e-04	0.1088	0.1358	0.0212	0.0027	0.1188	0.0275	0.0048	0.0058	0.0031	0.0012	0.0258	0.0228	0.035	0.0614	0.0238	0.098	0.0017
3	rs1526716	73981813	1.05	0.104628957265627	1.02	0.0482398620390144	0.0682075234261823	0.190971810947648	0.0177	0.019	0.0161	0.0043	0.1743	0.0036	0.0044	0.0571	9e-04	0.1088	0.1358	0.0212	0.0027	0.1188	0.0275	0.0048	0.0058	0.0031	0.0012	0.0258	0.0228	0.0349	0.0614	0.0238	0.098	0.0017
3	rs78505208	73995968	1.05	0.104628957265627	1.01	0.0578993944755651	0.0692410831920209	0.193033348384492	0.0171	0.0186	0.0153	0.0043	0.1762	0.0035	0.0044	0.059	0.001	0.1071	0.1357	0.0206	0.0024	0.1189	0.0271	0.0045	0.0059	0.0031	0.0011	0.0282	0.022	0.0349	0.0587	0.0238	0.1003	0.0016
3	rs78389099	73996272	1.05	0.104628957265627	1	0.069019173236101	0.0696491730652943	0.187791323970311	0.0171	0.0186	0.0153	0.0043	0.1762	0.0034	0.0044	0.059	0.001	0.1071	0.1357	0.0206	0.0024	0.1189	0.0271	0.0045	0.0059	0.0031	0.0011	0.0283	0.022	0.0349	0.0587	0.0238	0.1003	0.0016
3	rs6792155	73996892	1.05	0.104628957265627	1	0.069019173236101	0.0700588275580594	0.176153648403941	0.0171	0.0186	0.0153	0.0043	0.1762	0.0034	0.0044	0.059	0.001	0.1071	0.1357	0.0206	0.0024	0.119	0.0271	0.0046	0.0059	0.0031	0.0011	0.0283	0.022	0.0349	0.0587	0.0238	0.1004	0.0016
3	rs59776999	73997165	1.05	0.104628957265627	1	0.069019173236101	0.07028480509991	0.177556673590992	0.0171	0.0186	0.0153	0.0043	0.1762	0.0034	0.0044	0.059	0.001	0.1071	0.1357	0.0206	0.0024	0.119	0.0271	0.0045	0.0059	0.0031	0.0011	0.0283	0.022	0.0349	0.0588	0.0238	0.1004	0.0016
3	rs115185488	73999604	1.05	0.104628957265627	1	0.069019173236101	0.0725917060660666	0.182497408189411	0.0171	0.0186	0.0153	0.0043	0.1762	0.0035	0.0044	0.0591	0.001	0.107	0.1357	0.0206	0.0024	0.119	0.0271	0.0046	0.0059	0.0031	0.0011	0.0282	0.022	0.0349	0.0585	0.0239	0.1004	0.0016
3	rs9829321	73999802	1.05	0.104628957265627	1	0.069019173236101	0.0726967617231868	0.182598724583481	0.0171	0.0186	0.0153	0.0043	0.1762	0.0035	0.0044	0.0591	0.001	0.107	0.1357	0.0206	0.0024	0.119	0.0271	0.0046	0.0059	0.0031	0.0011	0.0282	0.022	0.0349	0.0584	0.0239	0.1004	0.0016
3	rs76047382	74004859	1.05	0.104628957265627	0.99	0.0817332193164052	0.0765229052951073	0.17976918329865	0.0172	0.0185	0.0153	0.0043	0.1761	0.0035	0.0044	0.0593	0.001	0.107	0.1356	0.0206	0.0023	0.119	0.0271	0.0046	0.0059	0.0032	0.0011	0.0282	0.022	0.0349	0.0583	0.0239	0.1005	0.0016
3	rs71319809	74012534	1.05	0.104628957265627	0.99	0.0817332193164052	0.0749686282345155	0.178661746574528	0.0172	0.0185	0.0153	0.0043	0.176	0.0035	0.0044	0.0593	0.001	0.1071	0.1357	0.0206	0.0023	0.119	0.0271	0.0046	0.0059	0.0032	0.0011	0.0283	0.022	0.0349	0.0583	0.0238	0.1005	0.0016
3	rs11718970	74037607	1.05	0.104628957265627	0.99	0.0817332193164052	0.0802523472803834	0.151670577547215	0.0172	0.0184	0.0153	0.0044	0.1751	0.0037	0.0045	0.0604	0.001	0.107	0.1349	0.0206	0.0023	0.1192	0.027	0.0046	0.0062	0.0031	0.0011	0.0288	0.022	0.035	0.0576	0.0238	0.1007	0.0016
3	rs75679011	74053034	1.05	0.104628957265627	0.99	0.0817332193164052	0.0843969197671632	0.147608008188016	0.0172	0.0184	0.0153	0.0044	0.1749	0.0037	0.0045	0.0607	0.001	0.1069	0.1347	0.0206	0.0022	0.1192	0.027	0.0047	0.0063	0.0031	0.0011	0.0289	0.022	0.0351	0.0574	0.0238	0.1007	0.0016
3	rs41359256	74053768	1.05	0.104628957265627	0.99	0.0817332193164052	0.0867311663933131	0.142934327898062	0.0172	0.0183	0.0153	0.0044	0.1748	0.0037	0.0045	0.0607	0.001	0.1069	0.1346	0.0206	0.0022	0.1192	0.027	0.0047	0.0064	0.0031	0.0011	0.029	0.022	0.0352	0.0573	0.0239	0.1007	0.0016
3	rs34679761	74054165	1.05	0.104628957265627	0.99	0.0817332193164052	0.095372238955494	0.142562791242442	0.0171	0.0182	0.0154	0.0044	0.1744	0.0037	0.0046	0.061	0.0011	0.1067	0.1342	0.0207	0.0022	0.1194	0.027	0.0047	0.0065	0.0031	0.0011	0.0291	0.022	0.0353	0.0571	0.0239	0.1007	0.0016
3	rs77673386	74054783	1.05	0.104628957265627	0.99	0.0817332193164052	0.0858159835823502	0.120319413142363	0.0172	0.0179	0.0154	0.0046	0.1741	0.004	0.0048	0.0616	0.0011	0.106	0.1334	0.0211	0.0022	0.1191	0.027	0.0049	0.0068	0.0031	0.001	0.0292	0.0221	0.0352	0.0575	0.0239	0.1008	0.0016
3	rs1526714	74055266	1.05	0.104628957265627	0.99	0.0817332193164052	0.068086594856415	0.0969473785145671	0.017	0.0175	0.0157	0.0046	0.1737	0.0041	0.0048	0.0619	0.0011	0.1058	0.1332	0.0213	0.0021	0.1193	0.0268	0.0047	0.0069	0.0031	0.001	0.0298	0.0223	0.0352	0.0578	0.0231	0.1008	0.0015
3	rs13090225	74055377	1.05	0.104628957265627	0.99	0.0817332193164052	0.0607485670287921	0.0905340721375833	0.0169	0.0175	0.0157	0.0046	0.1737	0.0041	0.0048	0.0621	0.0011	0.1058	0.1332	0.0214	0.0021	0.1194	0.0267	0.0047	0.0069	0.0031	0.001	0.03	0.0224	0.0351	0.0579	0.0229	0.1008	0.0015
3	rs17011927	74055676	1.05	0.104628957265627	0.98	0.0961760782036991	0.0538155684893048	0.0821069616922733	0.0169	0.0173	0.0159	0.0046	0.1738	0.0042	0.0048	0.0624	0.0012	0.106	0.1326	0.0215	0.0021	0.1193	0.0266	0.0046	0.0069	0.0031	0.001	0.0302	0.0225	0.0351	0.0579	0.0227	0.1004	0.0016
3	rs13093766	74059162	1.06	0.0904005175896243	0.99	0.0817332193164052	0.0579879466990439	0.0683500996985471	0.0168	0.0168	0.0161	0.0046	0.1741	0.0044	0.0049	0.0634	0.0012	0.1056	0.1309	0.0218	0.0022	0.1194	0.0264	0.0043	0.0071	0.0031	0.0011	0.0307	0.0227	0.0352	0.0578	0.0224	0.1006	0.0016
3	rs72885217	74062227	1.06	0.0904005175896243	0.98	0.0961760782036991	0.0597079766107545	0.0711597208539479	0.0168	0.0167	0.0162	0.0046	0.1741	0.0045	0.0049	0.0637	0.0013	0.1055	0.1305	0.0219	0.0022	0.1193	0.0263	0.0042	0.0071	0.0031	0.0011	0.0308	0.0228	0.0353	0.0577	0.0223	0.1007	0.0016
3	rs1405396	74066014	1.06	0.0904005175896243	0.98	0.0961760782036991	0.0589170150597088	0.0598781317127712	0.0168	0.0167	0.0162	0.0046	0.1741	0.0045	0.0049	0.0638	0.0013	0.1055	0.1304	0.0219	0.0022	0.1193	0.0263	0.0042	0.0071	0.0031	0.0011	0.0309	0.0228	0.0353	0.0577	0.0223	0.1007	0.0017
3	rs9816431	74067335	1.06	0.0904005175896243	0.98	0.0961760782036991	0.0593576197494994	0.058632100491538	0.0168	0.0167	0.0162	0.0046	0.1741	0.0045	0.0049	0.0637	0.0013	0.1055	0.1305	0.0219	0.0022	0.1193	0.0263	0.0042	0.0071	0.0031	0.0011	0.0309	0.0228	0.0353	0.0577	0.0223	0.1007	0.0017
3	rs9851061	74071288	1.06	0.0904005175896243	0.98	0.0961760782036991	0.056372262979079	0.0587627352439238	0.0168	0.0166	0.0163	0.0046	0.1741	0.0045	0.005	0.0638	0.0013	0.1056	0.1303	0.0219	0.0022	0.1192	0.0263	0.0042	0.0071	0.0031	0.0011	0.0309	0.0229	0.0354	0.0577	0.0223	0.1006	0.0017
3	rs11715523	74079488	1.06	0.0904005175896243	0.98	0.0961760782036991	0.0578611920322298	0.0594834419363635	0.0168	0.0166	0.0163	0.0046	0.1741	0.0045	0.005	0.0638	0.0013	0.1056	0.1303	0.0219	0.0022	0.1192	0.0263	0.0042	0.0071	0.0031	0.0011	0.0309	0.0229	0.0354	0.0577	0.0223	0.1006	0.0017
3	rs73110651	74081095	1.06	0.0904005175896243	0.98	0.0961760782036991	0.0570148922423566	0.0597464449684687	0.0168	0.0166	0.0164	0.0046	0.174	0.0045	0.005	0.0639	0.0013	0.1056	0.1303	0.0219	0.0022	0.1192	0.0264	0.0042	0.0071	0.0031	0.0011	0.0309	0.0229	0.0354	0.0576	0.0223	0.1006	0.0016
3	rs34230044	74083313	1.06	0.0904005175896243	0.99	0.0817332193164052	0.0557521287639643	0.0617346638076259	0.0168	0.0166	0.0164	0.0046	0.1738	0.0046	0.0051	0.0638	0.0013	0.1055	0.1302	0.0219	0.0022	0.1192	0.0264	0.0042	0.0071	0.0031	0.0011	0.0309	0.0229	0.0355	0.0576	0.0223	0.1006	0.0016
3	rs6778799	74084825	1.06	0.0904005175896243	0.99	0.0817332193164052	0.0553646683613924	0.0640889964898821	0.0168	0.0166	0.0165	0.0046	0.1738	0.0046	0.0051	0.0639	0.0013	0.1056	0.1302	0.0219	0.0022	0.1192	0.0264	0.0042	0.0071	0.0031	0.0011	0.0309	0.0229	0.0354	0.0576	0.0223	0.1006	0.0016
3	rs116355948	74088238	1.06	0.0904005175896243	0.99	0.0817332193164052	0.0552417634247205	0.0700302302099865	0.0168	0.0165	0.0165	0.0046	0.1738	0.0046	0.0051	0.0639	0.0013	0.1056	0.1302	0.0219	0.0022	0.1191	0.0264	0.0042	0.0072	0.0031	0.0011	0.0309	0.0229	0.0355	0.0576	0.0223	0.1005	0.0016
3	rs35913820	74095821	1.06	0.0904005175896243	0.99	0.0817332193164052	0.0560882056293073	0.0647684788604892	0.0168	0.0165	0.0166	0.0047	0.1735	0.0046	0.0051	0.0641	0.0013	0.1055	0.1299	0.0219	0.0022	0.1188	0.0263	0.0042	0.0072	0.0031	0.0011	0.0311	0.0229	0.0357	0.0574	0.0223	0.1004	0.0016
3	rs1534245	74096473	1.06	0.0904005175896243	0.99	0.0817332193164052	0.0569432493786009	0.0658619093009029	0.0167	0.0163	0.0167	0.0048	0.1732	0.0047	0.0052	0.0643	0.0013	0.1055	0.1296	0.0219	0.0023	0.1185	0.0263	0.0043	0.0073	0.0031	0.0012	0.0313	0.0229	0.036	0.0574	0.0223	0.1004	0.0017
3	rs7636091	74097116	1.07	0.0776994191057832	0.99	0.0817332193164052	0.0443675747175744	0.0314078799091107	0.0166	0.016	0.0167	0.0047	0.1719	0.0048	0.0052	0.0659	0.0013	0.1054	0.1277	0.0215	0.0026	0.1182	0.0256	0.0045	0.0074	0.0032	0.0014	0.0321	0.0234	0.0363	0.0581	0.0224	0.1007	0.0017
3	rs34981936	74101865	1.07	0.0776994191057832	0.99	0.0817332193164052	0.0435107093951497	0.0324538657468023	0.0163	0.0163	0.0166	0.0048	0.1707	0.005	0.0053	0.0679	0.0012	0.1056	0.1282	0.0212	0.0028	0.1186	0.0247	0.0045	0.0075	0.0029	0.0014	0.0326	0.0229	0.0362	0.0575	0.0225	0.1001	0.0016
3	rs77285912	74108669	1.07	0.0776994191057832	1	0.069019173236101	0.0426652132942109	0.0303777869732821	0.0163	0.0163	0.0166	0.0048	0.1706	0.005	0.0053	0.0681	0.0012	0.1056	0.1282	0.0212	0.0028	0.1187	0.0246	0.0045	0.0075	0.0029	0.0014	0.0327	0.0229	0.0362	0.0575	0.0225	0.1001	0.0016
3	rs7645365	74109475	1.07	0.0776994191057832	1	0.069019173236101	0.0435107093951497	0.0274302294344924	0.0162	0.0163	0.0167	0.0048	0.1706	0.005	0.0052	0.0682	0.0012	0.1056	0.1282	0.0212	0.0028	0.1187	0.0247	0.0045	0.0075	0.0029	0.0014	0.0327	0.0229	0.0362	0.0575	0.0225	0.1	0.0016
3	rs2323277	74110248	1.07	0.0776994191057832	1.01	0.0578993944755651	0.0437051318149966	0.0316554863022853	0.0162	0.0163	0.0167	0.0048	0.1705	0.005	0.0052	0.0682	0.0012	0.1057	0.1284	0.0212	0.0028	0.1188	0.0246	0.0045	0.0075	0.0029	0.0014	0.0326	0.0229	0.0362	0.0575	0.0224	0.0999	0.0016
3	rs6809073	74112675	1.07	0.0776994191057832	1.01	0.0578993944755651	0.0441862341791256	0.0322534096189014	0.0162	0.0163	0.0166	0.0048	0.1703	0.0051	0.0052	0.0683	0.0012	0.106	0.1284	0.0212	0.0027	0.1188	0.0245	0.0045	0.0076	0.0029	0.0013	0.0327	0.023	0.036	0.0576	0.0224	0.1	0.0016
3	rs6549579	74121954	1.07	0.0776994191057832	1.01	0.0578993944755651	0.0768275202107812	0.0590243768754411	0.0159	0.0156	0.0169	0.0048	0.1705	0.005	0.0055	0.0689	0.001	0.1067	0.128	0.0213	0.0025	0.1189	0.0236	0.0043	0.0078	0.0021	0.0012	0.0339	0.0235	0.036	0.0581	0.022	0.0998	0.0014
3	rs17012033	74129400	1.07	0.0776994191057832	1.02	0.0482398620390144	0.0822851704586635	0.0508398538774905	0.0158	0.0157	0.0168	0.0046	0.1706	0.0049	0.0054	0.0693	9e-04	0.107	0.1283	0.0212	0.0025	0.1185	0.0233	0.0042	0.0078	0.002	0.0012	0.0343	0.0237	0.0361	0.0583	0.0219	0.0994	0.0013
3	rs1345164	74130603	1.07	0.0776994191057832	1.02	0.0482398620390144	0.0825358633906216	0.0499226334494273	0.0158	0.0157	0.0168	0.0046	0.1706	0.0049	0.0054	0.0694	9e-04	0.107	0.1283	0.0212	0.0025	0.1185	0.0233	0.0042	0.0078	0.002	0.0012	0.0344	0.0237	0.0361	0.0583	0.0218	0.0994	0.0013
3	rs76041513	74132683	1.07	0.0776994191057832	1.03	0.0399082203678001	0.0847444716990562	0.051393677963029	0.0158	0.0157	0.0168	0.0046	0.1705	0.0049	0.0054	0.0694	9e-04	0.107	0.1284	0.0212	0.0025	0.1185	0.0233	0.0042	0.0078	0.002	0.0012	0.0344	0.0237	0.0362	0.0583	0.0218	0.0993	0.0013
3	rs73112544	74135422	1.07	0.0776994191057832	1.03	0.0399082203678001	0.0873447231892949	0.0550250321670733	0.0158	0.0157	0.0167	0.0046	0.1705	0.0049	0.0054	0.0695	9e-04	0.1071	0.1285	0.0212	0.0025	0.1184	0.0232	0.0042	0.0078	0.002	0.0012	0.0345	0.0237	0.0362	0.0583	0.0218	0.0992	0.0013
3	rs11710820	74145427	1.07	0.0776994191057832	1.03	0.0399082203678001	0.0907927838932328	0.0540756121789229	0.0158	0.0157	0.0167	0.0046	0.1704	0.0049	0.0054	0.0696	9e-04	0.1072	0.1286	0.0212	0.0025	0.1183	0.0232	0.0042	0.0078	0.002	0.0012	0.0346	0.0238	0.0362	0.0583	0.0218	0.099	0.0013
3	rs1992859	74152665	1.07	0.0776994191057832	1.04	0.0327749489679439	0.0935826803528852	0.0485304296482857	0.0157	0.0159	0.0167	0.0046	0.1702	0.0049	0.0054	0.0699	9e-04	0.1074	0.1288	0.0211	0.0025	0.1182	0.0231	0.0042	0.0078	0.0019	0.0012	0.0348	0.0238	0.0362	0.0582	0.0217	0.0987	0.0012
3	rs56344437	74154327	1.07	0.0776994191057832	1.04	0.0327749489679439	0.0934591976500298	0.0456808493126426	0.0157	0.0159	0.0167	0.0046	0.1702	0.0049	0.0054	0.07	9e-04	0.1074	0.1288	0.0212	0.0025	0.118	0.023	0.0042	0.0078	0.002	0.0012	0.035	0.0239	0.0362	0.0582	0.0217	0.0987	0.0012
3	rs78897637	74164171	1.08	0.0664216607683517	1.04	0.0327749489679439	0.098785309730122	0.0439962412285904	0.0157	0.0159	0.0166	0.0046	0.1701	0.0049	0.0054	0.0702	9e-04	0.1075	0.1289	0.0212	0.0025	0.1177	0.023	0.0042	0.0078	0.002	0.0012	0.0351	0.0239	0.0362	0.0583	0.0217	0.0987	0.0012
3	rs78231687	74165882	1.08	0.0664216607683517	1.04	0.0327749489679439	0.0997081974238751	0.0436512133647377	0.0157	0.0159	0.0166	0.0046	0.1701	0.0049	0.0054	0.0702	9e-04	0.1075	0.129	0.0212	0.0025	0.1176	0.023	0.0042	0.0078	0.002	0.0012	0.0351	0.0239	0.0362	0.0583	0.0217	0.0987	0.0012
3	rs2875149	74175307	1.08	0.0664216607683517	1.04	0.0327749489679439	0.104588700607576	0.0438235762824547	0.0157	0.0159	0.0166	0.0046	0.1701	0.0049	0.0053	0.0704	9e-04	0.1076	0.1291	0.0212	0.0024	0.1173	0.023	0.0042	0.0079	0.002	0.0012	0.0352	0.0239	0.0361	0.0584	0.0217	0.0987	0.0012
3	rs77511234	74204548	1.08	0.0664216607683517	1.04	0.0327749489679439	0.118958096539025	0.0601418752513562	0.0155	0.0159	0.0165	0.0045	0.1702	0.0049	0.0053	0.0712	8e-04	0.108	0.1294	0.0212	0.0024	0.1169	0.0228	0.0041	0.0079	0.002	0.0011	0.0352	0.024	0.0358	0.0588	0.0212	0.0986	0.0011
3	rs115154716	74218430	1.08	0.0664216607683517	1.04	0.0327749489679439	0.121527160349917	0.0581758570842213	0.0155	0.0159	0.0166	0.0045	0.1702	0.0049	0.0053	0.0713	7e-04	0.108	0.1294	0.0212	0.0024	0.1168	0.0228	0.0041	0.0079	0.002	0.0011	0.0352	0.024	0.0358	0.0588	0.0211	0.0986	0.0011
3	rs278472	74226790	1.08	0.0664216607683517	1.04	0.0327749489679439	0.119705142670736	0.0567518894301204	0.0155	0.0159	0.0166	0.0045	0.1703	0.0049	0.0053	0.0713	7e-04	0.108	0.1295	0.0212	0.0024	0.1168	0.0227	0.0041	0.0079	0.002	0.0011	0.0352	0.0241	0.0358	0.0588	0.0211	0.0986	0.001
3	rs77025866	74227943	1.08	0.0664216607683517	1.04	0.0327749489679439	0.120599590572218	0.05739727393325	0.0155	0.0159	0.0166	0.0045	0.1703	0.0049	0.0053	0.0714	7e-04	0.108	0.1295	0.0212	0.0024	0.1168	0.0227	0.0041	0.0079	0.002	0.0011	0.0352	0.0241	0.0358	0.0588	0.0211	0.0986	0.001
3	rs75216122	74236117	1.08	0.0664216607683517	1.04	0.0327749489679439	0.119532493553421	0.0568807159807942	0.0154	0.0159	0.0166	0.0045	0.1703	0.0049	0.0053	0.0714	7e-04	0.1081	0.1295	0.0211	0.0024	0.1168	0.0227	0.0041	0.0079	0.002	0.0011	0.0353	0.0241	0.0358	0.0588	0.0211	0.0986	0.001
3	rs62268439	74236149	1.08	0.0664216607683517	1.04	0.0327749489679439	0.119245083524578	0.0575914987783686	0.0154	0.0159	0.0166	0.0045	0.1702	0.0049	0.0053	0.0714	7e-04	0.1081	0.1295	0.0211	0.0024	0.1168	0.0227	0.0041	0.0079	0.002	0.0011	0.0353	0.0241	0.0358	0.0588	0.0211	0.0985	0.001
3	rs116329905	74239070	1.08	0.0664216607683517	1.04	0.0327749489679439	0.119877944137836	0.05791583074535	0.0154	0.016	0.0166	0.0045	0.1702	0.0048	0.0053	0.0714	7e-04	0.1081	0.1295	0.0211	0.0024	0.1168	0.0227	0.0041	0.0079	0.002	0.0011	0.0353	0.0241	0.0358	0.0588	0.0211	0.0985	0.001
3	rs13094651	74242744	1.08	0.0664216607683517	1.04	0.0327749489679439	0.119503733510897	0.057526725948247	0.0154	0.016	0.0166	0.0045	0.1702	0.0048	0.0053	0.0714	7e-04	0.1081	0.1295	0.0211	0.0024	0.1168	0.0227	0.0041	0.0079	0.002	0.0011	0.0353	0.0241	0.0358	0.0588	0.0211	0.0985	0.001
3	rs73113351	74247599	1.08	0.0664216607683517	1.04	0.0327749489679439	0.126557483792601	0.06807173161209	0.0153	0.016	0.0166	0.0045	0.1702	0.0048	0.0053	0.0714	7e-04	0.1082	0.1295	0.0211	0.0023	0.1168	0.0227	0.0041	0.0079	0.002	0.0011	0.0353	0.0241	0.0358	0.0588	0.0211	0.0985	0.001
3	rs17012172	74250397	1.08	0.0664216607683517	1.03	0.0399082203678001	0.128652524958928	0.0691180516422347	0.0154	0.016	0.0166	0.0045	0.1701	0.0048	0.0053	0.0714	7e-04	0.1082	0.1295	0.0211	0.0023	0.1168	0.0227	0.0041	0.0078	0.002	0.0011	0.0353	0.0241	0.0358	0.0588	0.0211	0.0985	0.001
3	Affx-22722238	74251461	1.08	0.0664216607683517	1.03	0.0399082203678001	0.131437740720955	0.067655068710703	0.0153	0.016	0.0166	0.0045	0.1701	0.0048	0.0053	0.0714	7e-04	0.1083	0.1295	0.0211	0.0023	0.1167	0.0227	0.0041	0.0078	0.002	0.0011	0.0353	0.0241	0.0358	0.0588	0.0211	0.0985	0.001
3	rs3845989	74277232	1.08	0.0664216607683517	1.03	0.0399082203678001	0.103558829466396	0.0745206892954474	0.0151	0.0164	0.016	0.0043	0.1688	0.0049	0.0052	0.0721	9e-04	0.1105	0.1308	0.0211	0.0022	0.1162	0.022	0.0042	0.0078	0.0021	0.001	0.0354	0.0245	0.036	0.0581	0.0204	0.0979	0.0011
3	rs35981	74278188	1.08	0.0664216607683517	1.03	0.0399082203678001	0.102849554992577	0.0740880721507569	0.0151	0.0164	0.016	0.0044	0.1688	0.0049	0.0052	0.0721	9e-04	0.1106	0.1309	0.0211	0.0022	0.1162	0.0219	0.0042	0.0078	0.0021	0.001	0.0354	0.0245	0.0358	0.0582	0.0204	0.0979	0.0011
3	rs73839542	74278312	1.08	0.0664216607683517	1.03	0.0399082203678001	0.103690509874603	0.0748096758917711	0.0151	0.0164	0.016	0.0044	0.1688	0.0049	0.0052	0.0721	9e-04	0.1106	0.1309	0.0211	0.0022	0.1162	0.0219	0.0042	0.0078	0.0021	0.001	0.0354	0.0245	0.0358	0.0582	0.0204	0.0978	0.0011
3	rs3907393	74282215	1.08	0.0664216607683517	1.03	0.0399082203678001	0.105305405076623	0.0818817853667275	0.0152	0.0164	0.016	0.0043	0.1687	0.0049	0.0052	0.0721	9e-04	0.1106	0.1309	0.0211	0.0022	0.1162	0.0219	0.0042	0.0077	0.0021	0.001	0.0355	0.0246	0.0358	0.0581	0.0204	0.0978	0.0011
3	rs62269872	74286087	1.08	0.0664216607683517	1.03	0.0399082203678001	0.113864560312653	0.0863558830275961	0.0152	0.0164	0.016	0.0043	0.1685	0.0049	0.0051	0.0721	9e-04	0.1108	0.131	0.0211	0.0022	0.1163	0.0219	0.0041	0.0077	0.0022	0.001	0.0356	0.0246	0.0358	0.058	0.0205	0.0977	0.0012
3	rs75219793	74298627	1.08	0.0664216607683517	1.03	0.0399082203678001	0.120744237423991	0.0912380688461112	0.0152	0.0164	0.0159	0.0042	0.1684	0.0049	0.0049	0.0721	9e-04	0.1109	0.131	0.0211	0.0022	0.1164	0.0218	0.0041	0.0076	0.0023	0.001	0.0356	0.0246	0.0357	0.058	0.0205	0.0978	0.0012
3	rs111331092	74302161	1.08	0.0664216607683517	1.03	0.0399082203678001	0.122021696617249	0.0913948065546987	0.0152	0.0164	0.016	0.0042	0.1684	0.0049	0.0049	0.0721	9e-04	0.111	0.131	0.021	0.0022	0.1163	0.0218	0.0041	0.0076	0.0023	0.001	0.0356	0.0246	0.0357	0.058	0.0205	0.0978	0.0012
3	rs117692932	74304431	1.08	0.0664216607683517	1.03	0.0399082203678001	0.12404151442615	0.100015331350576	0.0152	0.0164	0.016	0.0041	0.1684	0.0049	0.0049	0.0721	9e-04	0.111	0.131	0.021	0.0022	0.1164	0.0218	0.0041	0.0076	0.0023	0.001	0.0356	0.0246	0.0357	0.058	0.0205	0.0978	0.0012
3	rs598464	74313983	1.09	0.0564630724803212	1.03	0.0399082203678001	0.109669636088976	0.0761157920833488	0.0152	0.0164	0.0159	0.0041	0.1683	0.0049	0.0048	0.0722	9e-04	0.1112	0.1309	0.021	0.0022	0.1164	0.0218	0.004	0.0076	0.0024	0.001	0.0357	0.0246	0.0357	0.058	0.0206	0.0978	0.0012
3	rs79036265	74315066	1.09	0.0564630724803212	1.03	0.0399082203678001	0.120022061753291	0.0996906297800724	0.0152	0.0164	0.0159	0.0041	0.1683	0.0049	0.0048	0.0722	9e-04	0.1112	0.1309	0.021	0.0022	0.1164	0.0218	0.004	0.0076	0.0024	0.001	0.0357	0.0246	0.0357	0.058	0.0206	0.0978	0.0012
3	rs1868197	74315219	1.09	0.0564630724803212	1.03	0.0399082203678001	0.121381941601141	0.0997717665171424	0.0152	0.0164	0.0159	0.0041	0.1683	0.0049	0.0048	0.0722	9e-04	0.1112	0.1308	0.021	0.0022	0.1164	0.0218	0.004	0.0076	0.0024	0.001	0.0357	0.0247	0.0357	0.058	0.0206	0.0978	0.0012
3	rs114973139	74316624	1.09	0.0564630724803212	1.03	0.0399082203678001	0.157319405169206	0.142934327898062	0.0152	0.0164	0.0159	0.0041	0.1682	0.0049	0.0048	0.0722	9e-04	0.1112	0.1308	0.021	0.0022	0.1163	0.0218	0.004	0.0075	0.0024	0.001	0.0357	0.0247	0.0357	0.058	0.0206	0.0979	0.0012
3	rs500857	74327008	1.1	0.0477200328108175	1.03	0.0399082203678001	0.0847212732206897	0.306943876665039	0.0144	0.0171	0.0154	0.0041	0.1646	0.0056	0.0048	0.0689	0.0012	0.1191	0.1314	0.0196	0.0022	0.1107	0.022	0.0042	0.0066	0.0023	0.0012	0.0346	0.0275	0.0342	0.0588	0.0206	0.102	0.0014
3	rs12492560	74329839	1.1	0.0477200328108175	1.03	0.0399082203678001	0.0786495081957789	0.300737207556742	0.0144	0.0171	0.0154	0.0042	0.1647	0.0056	0.0048	0.0689	0.0012	0.1192	0.1313	0.0196	0.0022	0.1109	0.022	0.0042	0.0066	0.0023	0.0012	0.0345	0.0275	0.0342	0.0589	0.0206	0.1021	0.0013
3	rs854710	74333681	1.1	0.0477200328108175	1.03	0.0399082203678001	0.0733080297367319	0.294095902778297	0.0143	0.0172	0.0154	0.0041	0.1646	0.0056	0.0048	0.0689	0.0012	0.1193	0.1313	0.0195	0.0022	0.1108	0.022	0.0042	0.0066	0.0023	0.0012	0.0344	0.0276	0.0342	0.0589	0.0206	0.1021	0.0013
3	rs1352475	74344134	1.1	0.0477200328108175	1.03	0.0399082203678001	0.0552593101106133	0.205874635080142	0.0144	0.0174	0.0153	0.0041	0.1647	0.0056	0.0048	0.069	0.0012	0.1195	0.1313	0.0195	0.0022	0.1105	0.0219	0.0041	0.0065	0.0022	0.0011	0.0344	0.0277	0.0341	0.059	0.0206	0.1024	0.0013
3	rs10490832	74344356	1.1	0.0477200328108175	1.03	0.0399082203678001	0.0548566769966775	0.205241821329961	0.0144	0.0174	0.0153	0.0041	0.1647	0.0056	0.0048	0.069	0.0012	0.1195	0.1314	0.0195	0.0022	0.1105	0.0219	0.0041	0.0065	0.0022	0.0011	0.0343	0.0277	0.0341	0.0591	0.0206	0.1024	0.0013
3	rs79597088	74344603	1.1	0.0477200328108175	1.03	0.0399082203678001	0.0544386326366099	0.217912532524193	0.0144	0.0174	0.0153	0.0041	0.1646	0.0056	0.0048	0.069	0.0012	0.1196	0.1314	0.0195	0.0022	0.1105	0.0219	0.0041	0.0065	0.0022	0.0011	0.0343	0.0277	0.0341	0.0591	0.0206	0.1024	0.0013
3	rs58142713	74345848	1.1	0.0477200328108175	1.03	0.0399082203678001	0.055206681212623	0.246891155610143	0.0144	0.0175	0.0153	0.0041	0.1647	0.0055	0.0047	0.0689	0.0012	0.1196	0.1314	0.0195	0.0022	0.1105	0.0219	0.0041	0.0065	0.0023	0.0011	0.0343	0.0276	0.0341	0.0591	0.0206	0.1024	0.0013
3	rs12497583	74346290	1.1	0.0477200328108175	1.03	0.0399082203678001	0.0562478702164995	0.246331596338012	0.0144	0.0175	0.0153	0.0041	0.1646	0.0055	0.0047	0.0689	0.0012	0.1197	0.1314	0.0195	0.0022	0.1104	0.0218	0.0041	0.0065	0.0023	0.0011	0.0343	0.0276	0.0341	0.0592	0.0206	0.1023	0.0013
3	rs626578	74349062	1.1	0.0477200328108175	1.03	0.0399082203678001	0.0764577322126963	0.346073384345236	0.0145	0.0172	0.0153	0.0041	0.1646	0.0055	0.0048	0.069	0.0012	0.1199	0.1312	0.0193	0.0022	0.1104	0.0218	0.0041	0.0066	0.0023	0.0011	0.0343	0.0277	0.034	0.0592	0.0205	0.1025	0.0013
3	rs73109128	74359882	1.1	0.0477200328108175	1.03	0.0399082203678001	0.0781859233211693	0.322381424346669	0.0145	0.0172	0.0153	0.0041	0.1647	0.0055	0.0048	0.069	0.0012	0.1199	0.1312	0.0193	0.0022	0.1103	0.0218	0.0041	0.0066	0.0023	0.0011	0.0343	0.0277	0.0339	0.0592	0.0205	0.1025	0.0013
3	rs549172	74361803	1.09	0.0564630724803212	1.03	0.0399082203678001	0.0773296545097356	0.31874315921305	0.0145	0.0172	0.0153	0.0041	0.1647	0.0055	0.0048	0.069	0.0012	0.1199	0.1311	0.0193	0.0023	0.1103	0.0218	0.0041	0.0066	0.0023	0.0011	0.0343	0.0277	0.0339	0.0592	0.0206	0.1025	0.0013
3	rs114030163	74361850	1.09	0.0564630724803212	1.03	0.0399082203678001	0.0775924751077798	0.321410030597758	0.0144	0.0172	0.0153	0.0041	0.1647	0.0055	0.0047	0.069	0.0012	0.1199	0.131	0.0193	0.0023	0.1103	0.0218	0.0041	0.0066	0.0023	0.0011	0.0343	0.0277	0.0339	0.0592	0.0206	0.1025	0.0013
3	rs529655	74364811	1.1	0.0477200328108175	1.03	0.0399082203678001	0.0841426272791583	0.348556194043495	0.0144	0.0172	0.0153	0.0041	0.1647	0.0055	0.0047	0.0691	0.0012	0.12	0.1311	0.0193	0.0023	0.1103	0.0218	0.0041	0.0066	0.0022	0.0011	0.0344	0.0277	0.0339	0.0593	0.0206	0.1025	0.0012
3	rs538934	74372906	1.1	0.0477200328108175	1.03	0.0399082203678001	0.092132129516863	0.393449533257248	0.0145	0.0172	0.0153	0.0041	0.1647	0.0055	0.0047	0.0691	0.0012	0.1201	0.1311	0.0193	0.0023	0.1103	0.0219	0.004	0.0066	0.0022	0.0011	0.0343	0.0276	0.0339	0.0592	0.0206	0.1024	0.0012
3	rs503058	74383222	1.1	0.0477200328108175	1.02	0.0482398620390144	0.104933400736885	0.200098280091816	0.0144	0.0167	0.0159	0.0045	0.1611	0.0064	0.0059	0.068	0.0016	0.1233	0.1269	0.02	0.0028	0.108	0.023	0.0047	0.0071	0.0021	0.0014	0.0335	0.0269	0.0338	0.061	0.0204	0.1039	0.0013
3	rs589344	74392917	1.09	0.0564630724803212	1.02	0.0482398620390144	0.111066320571686	0.207882820614509	0.0142	0.0168	0.0158	0.0045	0.1606	0.0065	0.0061	0.0679	0.0016	0.1239	0.1268	0.0201	0.0029	0.1074	0.0232	0.0049	0.007	0.002	0.0014	0.0334	0.0269	0.0337	0.0614	0.0203	0.104	0.0013
3	rs549560	74398369	1.08	0.0664216607683517	1.02	0.0482398620390144	0.070696888301417	0.0888223385193524	0.0142	0.0177	0.0159	0.0046	0.1586	0.0069	0.007	0.0657	0.0018	0.124	0.1279	0.021	0.0031	0.1035	0.0249	0.0054	0.0065	0.0025	0.0016	0.0339	0.026	0.033	0.0629	0.0201	0.1047	0.0014
3	rs615326	74400688	1.07	0.0776994191057832	1.02	0.0482398620390144	0.104165422158355	0.0946313543247389	0.0139	0.0181	0.0159	0.0045	0.1583	0.007	0.0074	0.0642	0.0019	0.1236	0.1287	0.0214	0.0032	0.1028	0.0254	0.0055	0.006	0.0028	0.0016	0.0335	0.0255	0.0327	0.0637	0.0201	0.1055	0.0014
3	rs615772	74400789	1.07	0.0776994191057832	1.02	0.0482398620390144	0.100403890103794	0.0942342717704379	0.0139	0.0181	0.0159	0.0045	0.1582	0.007	0.0074	0.0642	0.0019	0.1235	0.1289	0.0214	0.0032	0.1029	0.0254	0.0055	0.006	0.0028	0.0016	0.0335	0.0255	0.0324	0.0639	0.0201	0.1056	0.0014
3	rs551595	74401129	1.07	0.0776994191057832	1.02	0.0482398620390144	0.0990667333276475	0.0533839117824045	0.0139	0.0185	0.016	0.0044	0.1576	0.0069	0.0074	0.0636	0.002	0.1231	0.1302	0.0213	0.0032	0.1031	0.0254	0.0055	0.0059	0.0028	0.0016	0.0337	0.0255	0.0318	0.0642	0.0199	0.106	0.0015
3	rs72628651	74401618	1.07	0.0776994191057832	1.02	0.0482398620390144	0.0692003601892196	0.0433073947657033	0.0139	0.0186	0.0159	0.0044	0.1577	0.0068	0.0072	0.0631	0.002	0.1226	0.1305	0.0216	0.0031	0.1035	0.0255	0.0055	0.0058	0.0028	0.0016	0.0338	0.0252	0.0317	0.0646	0.0199	0.1059	0.0015
3	rs471213	74402086	1.07	0.0776994191057832	1.02	0.0482398620390144	0.0604873035143107	0.0328060424455138	0.0139	0.0186	0.016	0.0044	0.1578	0.0068	0.0071	0.0629	0.002	0.1224	0.1305	0.0217	0.0031	0.1037	0.0255	0.0055	0.0058	0.0028	0.0017	0.0339	0.0252	0.0317	0.0647	0.0199	0.1059	0.0015
3	rs17012421	74404107	1.07	0.0776994191057832	1.02	0.0482398620390144	0.0425180483153028	0.0284600247675554	0.014	0.0188	0.016	0.0042	0.158	0.0067	0.0068	0.0624	0.002	0.1217	0.1307	0.022	0.003	0.1042	0.0257	0.0054	0.0058	0.0028	0.0017	0.0341	0.0249	0.0317	0.0648	0.0198	0.1061	0.0015
3	rs117714518	74405313	1.07	0.0776994191057832	1.02	0.0482398620390144	0.0344643499707843	0.018361634423628	0.014	0.0189	0.016	0.0042	0.1581	0.0066	0.0067	0.0621	0.002	0.1212	0.1308	0.0222	0.003	0.1046	0.0257	0.0054	0.0058	0.0028	0.0018	0.0342	0.0248	0.0318	0.0648	0.0197	0.1063	0.0015
3	rs4677384	74405726	1.06	0.0904005175896243	1.02	0.0482398620390144	0.0318416348975477	0.0145937694185621	0.014	0.019	0.016	0.0042	0.1582	0.0066	0.0067	0.062	0.002	0.1211	0.1308	0.0222	0.003	0.1047	0.0258	0.0054	0.0058	0.0028	0.0018	0.0342	0.0248	0.0318	0.0648	0.0197	0.1063	0.0015
3	rs78368717	74409126	1.06	0.0904005175896243	1.02	0.0482398620390144	0.0386886855759754	0.0127430628640158	0.0139	0.0191	0.0159	0.004	0.1579	0.0064	0.0067	0.0614	0.002	0.1208	0.1312	0.0225	0.0029	0.105	0.0259	0.0054	0.0058	0.0028	0.0018	0.0346	0.0246	0.0317	0.065	0.0196	0.1065	0.0015
3	rs76467247	74410724	1.06	0.0904005175896243	1.02	0.0482398620390144	0.0401539049473322	0.0157430382817303	0.0139	0.0191	0.016	0.0039	0.1577	0.0064	0.0066	0.0612	0.0021	0.1206	0.1313	0.0227	0.0028	0.1051	0.0259	0.0054	0.0059	0.0028	0.0019	0.0348	0.0245	0.0318	0.0651	0.0195	0.1065	0.0015
3	rs6549590	74413676	1.06	0.0904005175896243	1.02	0.0482398620390144	0.0450368285482564	0.010347434181497	0.014	0.0191	0.0161	0.0039	0.1575	0.0064	0.0066	0.0608	0.0021	0.1204	0.1315	0.0229	0.0028	0.1054	0.026	0.0055	0.0059	0.0028	0.0019	0.0349	0.0244	0.0317	0.0652	0.0195	0.1066	0.0015
3	rs76510936	74415619	1.06	0.0904005175896243	1.01	0.0578993944755651	0.0493756793928532	0.0109299673986953	0.014	0.0191	0.0161	0.0039	0.1575	0.0064	0.0066	0.0608	0.0021	0.1203	0.1315	0.0229	0.0028	0.1054	0.026	0.0055	0.0059	0.0028	0.0019	0.0349	0.0244	0.0317	0.0652	0.0195	0.1066	0.0015
3	rs62620465	74419065	1.06	0.0904005175896243	1.01	0.0578993944755651	0.0502266873473041	0.0101473999207277	0.0139	0.0191	0.0161	0.0038	0.1573	0.0063	0.0066	0.0607	0.0021	0.1203	0.1316	0.0229	0.0028	0.1055	0.026	0.0055	0.0059	0.0028	0.0019	0.0349	0.0244	0.0317	0.0652	0.0195	0.1067	0.0015
3	rs6549591	74440447	1.06	0.0904005175896243	1.01	0.0578993944755651	0.0968293680749678	0.00421480322475834	0.0139	0.0193	0.0161	0.0036	0.1558	0.0062	0.0065	0.06	0.0022	0.12	0.1321	0.0232	0.0027	0.1061	0.0263	0.0055	0.0059	0.0029	0.0022	0.0351	0.0241	0.0318	0.0653	0.0195	0.1075	0.0015
3	rs12497830	74449590	1.06	0.0904005175896243	1.01	0.0578993944755651	0.134382537291974	0.00359667183243641	0.0139	0.0192	0.016	0.0035	0.1551	0.0061	0.0065	0.0598	0.0022	0.1198	0.1323	0.0233	0.0028	0.1063	0.0263	0.0055	0.0059	0.0029	0.0023	0.0352	0.024	0.0318	0.0654	0.0195	0.1081	0.0015
3	rs7625564	74452446	1.06	0.0904005175896243	1.01	0.0578993944755651	0.130768429239794	0.00298659344036659	0.0139	0.0192	0.0162	0.0035	0.1549	0.006	0.0065	0.0596	0.0023	0.1198	0.1326	0.0233	0.0028	0.1066	0.0263	0.0055	0.0059	0.0029	0.0024	0.0352	0.0239	0.0318	0.0654	0.0194	0.1079	0.0015
3	rs77307595	74462510	1.05	0.104628957265627	1.01	0.0578993944755651	0.138621728814156	0.00209366671479434	0.014	0.0198	0.0164	0.0033	0.1542	0.0056	0.0062	0.0586	0.0024	0.1184	0.1343	0.0231	0.0026	0.1083	0.0272	0.0054	0.0056	0.003	0.0023	0.0347	0.0234	0.032	0.065	0.02	0.108	0.0016
3	rs78088759	74462544	1.05	0.104628957265627	1.01	0.0578993944755651	0.140453688594876	0.00213049038784838	0.0141	0.0198	0.0164	0.0033	0.1542	0.0056	0.0062	0.0586	0.0024	0.1184	0.1343	0.0231	0.0026	0.1083	0.0272	0.0054	0.0056	0.003	0.0023	0.0347	0.0234	0.032	0.065	0.02	0.1081	0.0016
3	rs4075470	74471826	1.05	0.104628957265627	1.01	0.0578993944755651	0.153113334178489	0.00198532563296954	0.0141	0.0199	0.0164	0.0032	0.1541	0.0055	0.0062	0.0584	0.0024	0.1184	0.1341	0.0231	0.0025	0.1084	0.0274	0.0054	0.0055	0.003	0.0023	0.0347	0.0234	0.0319	0.065	0.0202	0.1081	0.0017
3	rs9869828	74476431	1.05	0.104628957265627	1.01	0.0578993944755651	0.155191140438552	0.0019499203450004	0.0141	0.0199	0.0165	0.0031	0.1538	0.0054	0.006	0.0582	0.0024	0.1186	0.1344	0.0232	0.0025	0.1089	0.0276	0.0053	0.0055	0.003	0.0022	0.0346	0.0233	0.032	0.0652	0.0202	0.1079	0.0017
3	rs56300573	74476846	1.05	0.104628957265627	1.01	0.0578993944755651	0.12691515314992	0.00200912573058092	0.014	0.02	0.0164	0.0031	0.1537	0.0054	0.0058	0.0582	0.0024	0.1189	0.1345	0.0232	0.0024	0.1088	0.0276	0.0053	0.0055	0.003	0.0022	0.0346	0.0233	0.032	0.0652	0.0202	0.1079	0.0016
3	rs73112771	74476874	1.05	0.104628957265627	1.01	0.0578993944755651	0.128171819998384	0.00216766981496558	0.014	0.02	0.0164	0.0031	0.1537	0.0054	0.0058	0.0581	0.0024	0.1191	0.1345	0.0233	0.0024	0.1088	0.0276	0.0053	0.0055	0.003	0.0022	0.0346	0.0233	0.032	0.0652	0.0202	0.1079	0.0016
3	rs9820058	74486718	1.05	0.104628957265627	1.01	0.0578993944755651	0.140548836951299	0.00354754897925014	0.0139	0.0201	0.016	0.003	0.1533	0.0053	0.0056	0.058	0.0022	0.1201	0.1351	0.0233	0.0022	0.109	0.0277	0.0053	0.0055	0.0031	0.0021	0.0345	0.0231	0.0318	0.0652	0.0205	0.108	0.0015
3	rs9850571	74508715	1.05	0.104628957265627	1.01	0.0578993944755651	0.142683864169306	0.00508194122265709	0.0138	0.0202	0.0158	0.0029	0.1528	0.0051	0.0055	0.058	0.0021	0.1203	0.1357	0.0236	0.002	0.1094	0.028	0.0052	0.0054	0.003	0.0022	0.0344	0.0229	0.0318	0.0655	0.0206	0.1081	0.0015
3	rs13096753	74511065	1.05	0.104628957265627	1.01	0.0578993944755651	0.151516066079773	0.0048280651731465	0.0138	0.0202	0.0158	0.0028	0.1527	0.0051	0.0055	0.058	0.002	0.1203	0.1357	0.0236	0.002	0.1094	0.028	0.0052	0.0054	0.003	0.0022	0.0344	0.0229	0.0317	0.0655	0.0206	0.1081	0.0015
3	rs4077367	74514976	1.05	0.104628957265627	1.01	0.0578993944755651	0.158713645550882	0.00419691705718303	0.0138	0.0202	0.0158	0.0028	0.1526	0.0051	0.0055	0.0583	0.002	0.1204	0.1358	0.0235	0.002	0.1094	0.028	0.0052	0.0053	0.003	0.0022	0.0344	0.0229	0.0317	0.0655	0.0207	0.1081	0.0015
3	rs7432667	74515213	1.05	0.104628957265627	1.01	0.0578993944755651	0.15728548973433	0.00416126763765552	0.0138	0.0202	0.0159	0.0028	0.1526	0.0051	0.0055	0.0583	0.002	0.1204	0.1357	0.0235	0.002	0.1094	0.028	0.0052	0.0053	0.003	0.0022	0.0344	0.0229	0.0317	0.0655	0.0207	0.1081	0.0015
3	rs7635004	74522679	1.05	0.104628957265627	1.01	0.0578993944755651	0.156168695665484	0.00522152476761984	0.0139	0.0203	0.0159	0.0028	0.1526	0.0051	0.0055	0.0581	0.002	0.1203	0.1359	0.0233	0.002	0.1093	0.0282	0.0052	0.0053	0.003	0.0022	0.0344	0.0227	0.0316	0.0657	0.0208	0.1081	0.0015
3	rs6549599	74523272	1.06	0.0904005175896243	1.01	0.0578993944755651	0.158747741851115	0.00710123548581896	0.0138	0.0202	0.0159	0.0028	0.1526	0.0051	0.0055	0.0581	0.002	0.1201	0.1359	0.0233	0.002	0.1094	0.0282	0.0052	0.0053	0.003	0.0022	0.0343	0.0227	0.0316	0.0657	0.0208	0.1082	0.0015
3	rs7429855	74527165	1.07	0.0776994191057832	1.01	0.0578993944755651	0.180423433020236	0.0598122729134044	0.0135	0.0211	0.0166	0.0024	0.1498	0.0037	0.0045	0.0569	0.002	0.1224	0.1366	0.0225	0.002	0.1123	0.0297	0.0046	0.0043	0.0036	0.0023	0.0346	0.0212	0.0322	0.0668	0.0211	0.1065	0.002
3	rs9815386	74527207	1.07	0.0776994191057832	1.01	0.0578993944755651	0.180203081943181	0.046032885392933	0.0135	0.0211	0.0167	0.0024	0.1498	0.0037	0.0044	0.0569	0.002	0.1224	0.1366	0.0225	0.002	0.1123	0.0297	0.0045	0.0043	0.0036	0.0023	0.0346	0.0212	0.0322	0.0668	0.0211	0.1066	0.002
3	rs115212782	74527776	1.08	0.0664216607683517	1.01	0.0578993944755651	0.184863089446444	0.0630081124065204	0.0133	0.0211	0.0166	0.0023	0.1496	0.0035	0.0042	0.0569	0.002	0.1232	0.1371	0.0222	0.002	0.1127	0.0299	0.0045	0.0042	0.0035	0.0023	0.0347	0.0209	0.0322	0.0668	0.0212	0.1064	0.002
3	rs74836691	74528506	1.08	0.0664216607683517	1.01	0.0578993944755651	0.20847196491404	0.116075670936253	0.0131	0.0212	0.0166	0.0022	0.1494	0.0032	0.004	0.0568	0.0019	0.1244	0.1377	0.0219	0.002	0.1132	0.0301	0.0043	0.004	0.0033	0.0023	0.0348	0.0205	0.0322	0.0667	0.0214	0.1063	0.0021
3	rs35204712	74530348	1.08	0.0664216607683517	1.01	0.0578993944755651	0.205333612046856	0.13630081096927	0.0129	0.0212	0.0165	0.0021	0.1494	0.003	0.0038	0.0568	0.0018	0.1252	0.138	0.0218	0.0021	0.1134	0.0304	0.0041	0.0037	0.0032	0.0022	0.0348	0.0203	0.0323	0.0665	0.0216	0.1064	0.002
3	rs80159262	74535089	1.08	0.0664216607683517	1.01	0.0578993944755651	0.206442862623634	0.167915531392717	0.0129	0.0211	0.0165	0.0021	0.1493	0.003	0.0037	0.0564	0.0017	0.1254	0.1387	0.0218	0.0021	0.1141	0.0306	0.004	0.0037	0.0032	0.002	0.0348	0.0202	0.0323	0.066	0.0215	0.1059	0.0021
3	rs9830820	74538638	1.09	0.0564630724803212	1.01	0.0578993944755651	0.223403796870165	0.213198340012011	0.013	0.021	0.0165	0.0021	0.1494	0.0029	0.0036	0.0558	0.0017	0.1257	0.1398	0.0218	0.0022	0.1155	0.031	0.004	0.0036	0.0032	0.002	0.0349	0.02	0.0323	0.0649	0.0214	0.1051	0.002
3	rs9831786	74539235	1.09	0.0564630724803212	1.01	0.0578993944755651	0.249501786588468	0.242648660608635	0.013	0.021	0.0165	0.002	0.1493	0.0029	0.0036	0.0558	0.0017	0.126	0.1398	0.0218	0.0022	0.1153	0.0311	0.0039	0.0036	0.0032	0.002	0.0349	0.02	0.0322	0.065	0.0215	0.105	0.002
3	rs7433679	74540582	1.09	0.0564630724803212	1.01	0.0578993944755651	0.259709960774506	0.206825072014363	0.013	0.0209	0.0165	0.002	0.1491	0.0029	0.0036	0.0558	0.0017	0.1264	0.1397	0.0218	0.0022	0.1151	0.0312	0.0039	0.0036	0.0033	0.0021	0.0349	0.0199	0.0322	0.0651	0.0215	0.105	0.002
3	rs7427025	74543312	1.09	0.0564630724803212	1.01	0.0578993944755651	0.296634062793717	0.231816804768686	0.013	0.0209	0.0164	0.002	0.149	0.0028	0.0035	0.0559	0.0017	0.1269	0.1396	0.0219	0.0022	0.1153	0.0315	0.0038	0.0036	0.0033	0.0021	0.0349	0.0198	0.0321	0.065	0.0214	0.1047	0.002
3	rs9876267	74549264	1.1	0.0477200328108175	1.01	0.0578993944755651	0.496701328270478	0.345701403819056	0.0139	0.0206	0.0163	0.0018	0.1484	0.0024	0.0031	0.0558	0.0016	0.1291	0.1395	0.0225	0.0021	0.1162	0.033	0.0035	0.0034	0.0034	0.002	0.0348	0.0188	0.0318	0.0653	0.0209	0.1033	0.0018
3	rs77510786	74550090	1.1	0.0477200328108175	1.01	0.0578993944755651	0.494880069136474	0.345329538580049	0.0139	0.0206	0.0163	0.0018	0.1483	0.0024	0.0031	0.0558	0.0016	0.1291	0.1395	0.0226	0.0021	0.1162	0.033	0.0035	0.0034	0.0034	0.002	0.0348	0.0188	0.0318	0.0653	0.0209	0.1033	0.0019
3	rs7426509	74551534	1.1	0.0477200328108175	1.01	0.0578993944755651	0.48209771185438	0.308981186909106	0.0139	0.0206	0.0163	0.0018	0.1483	0.0024	0.0031	0.0558	0.0016	0.1291	0.1396	0.0226	0.0021	0.1163	0.0331	0.0035	0.0034	0.0034	0.002	0.0348	0.0188	0.0318	0.0653	0.0209	0.1032	0.0019
3	rs6419785	74562838	1.1	0.0477200328108175	1.01	0.0578993944755651	0.545964140669021	0.338039752138928	0.0143	0.0208	0.0163	0.0017	0.1485	0.0024	0.003	0.0558	0.0015	0.1292	0.1394	0.0226	0.0021	0.1164	0.0334	0.0036	0.0034	0.0034	0.002	0.0348	0.0184	0.0317	0.0652	0.0207	0.1029	0.0018
3	rs7430822	74564816	1.1	0.0477200328108175	1.01	0.0578993944755651	0.539995998452961	0.316082861885231	0.0143	0.0208	0.0163	0.0017	0.1485	0.0024	0.003	0.0559	0.0015	0.1292	0.1394	0.0226	0.0021	0.1165	0.0335	0.0036	0.0034	0.0034	0.002	0.0348	0.0184	0.0317	0.0653	0.0206	0.1028	0.0018
3	rs76057141	74586804	1.1	0.0477200328108175	1.01	0.0578993944755651	0.568267539455585	0.287617046972119	0.0143	0.021	0.0165	0.0017	0.1485	0.0023	0.003	0.0558	0.0014	0.1292	0.1395	0.0228	0.002	0.1164	0.0338	0.0035	0.0033	0.0033	0.0019	0.035	0.0183	0.0316	0.0653	0.0206	0.1027	0.0018
3	rs62268771	74610530	1.1	0.0477200328108175	1.02	0.0482398620390144	0.627241748153872	0.317533115843343	0.0143	0.0214	0.0168	0.0017	0.1487	0.0022	0.0029	0.0556	0.0013	0.1291	0.1399	0.0228	0.0019	0.1161	0.0344	0.0033	0.0032	0.0032	0.0018	0.0354	0.0181	0.0316	0.0653	0.0206	0.1023	0.0017
3	rs17012620	74613367	1.1	0.0477200328108175	1.02	0.0482398620390144	0.629839087594865	0.313911172123959	0.0144	0.0214	0.0168	0.0017	0.1488	0.0021	0.0029	0.0556	0.0013	0.1291	0.1399	0.0228	0.0019	0.1161	0.0344	0.0033	0.0032	0.0032	0.0017	0.0354	0.0181	0.0316	0.0653	0.0206	0.1022	0.0017
3	rs4676977	74619174	1.1	0.0477200328108175	1.02	0.0482398620390144	0.648584586458781	0.35866337990986	0.0145	0.0216	0.017	0.0017	0.149	0.0021	0.0029	0.0556	0.0011	0.1292	0.1402	0.023	0.0018	0.1158	0.0347	0.0031	0.0031	0.0031	0.0016	0.0356	0.018	0.0321	0.0654	0.0204	0.1014	0.0016
3	rs17012642	74620076	1.1	0.0477200328108175	1.02	0.0482398620390144	0.643324818253905	0.35541010157348	0.0145	0.0216	0.017	0.0017	0.1489	0.0021	0.0029	0.0556	0.0011	0.1292	0.1402	0.023	0.0018	0.1158	0.0347	0.0031	0.0031	0.0031	0.0016	0.0356	0.018	0.0321	0.0654	0.0204	0.1014	0.0016
3	rs13073838	74627703	1.1	0.0477200328108175	1.02	0.0482398620390144	0.649724390202301	0.335087344491429	0.0145	0.0217	0.017	0.0017	0.1489	0.0021	0.0028	0.0556	0.0011	0.1291	0.1402	0.0231	0.0018	0.1159	0.0347	0.0031	0.0031	0.0031	0.0016	0.0356	0.0179	0.0321	0.0654	0.0204	0.1013	0.0016
3	rs4677418	74630415	1.1	0.0477200328108175	1.02	0.0482398620390144	0.76054306456892	0.350048326218706	0.0143	0.022	0.0172	0.0017	0.149	0.0021	0.0028	0.0559	0.001	0.1286	0.1406	0.0233	0.0017	0.1165	0.035	0.0029	0.003	0.0028	0.0019	0.0354	0.0178	0.0321	0.0654	0.0204	0.101	0.0013
3	rs79622374	74632277	1.1	0.0477200328108175	1.02	0.0482398620390144	0.763144152002894	0.353911446553825	0.0143	0.022	0.0172	0.0017	0.149	0.0021	0.0028	0.0559	0.001	0.1286	0.1406	0.0233	0.0017	0.1165	0.035	0.0029	0.003	0.0028	0.0019	0.0354	0.0178	0.0321	0.0654	0.0204	0.101	0.0013
3	rs78114319	74632427	1.1	0.0477200328108175	1.03	0.0399082203678001	0.763220713322442	0.353661846823201	0.0143	0.022	0.0172	0.0017	0.149	0.0021	0.0028	0.0559	0.001	0.1286	0.1406	0.0233	0.0017	0.1165	0.035	0.0029	0.003	0.0028	0.0019	0.0354	0.0178	0.0321	0.0654	0.0204	0.101	0.0013
3	rs115383411	74670994	1.1	0.0477200328108175	1.03	0.0399082203678001	0.881445545915488	0.384477122820901	0.0145	0.0223	0.0174	0.0018	0.149	0.002	0.0027	0.0561	0.001	0.1277	0.1409	0.0233	0.0017	0.117	0.0353	0.0027	0.0029	0.0028	0.002	0.0353	0.0174	0.0319	0.0655	0.0205	0.1003	0.0013
3	rs62266510	74676210	1.1	0.0477200328108175	1.03	0.0399082203678001	0.919907954680408	0.401185530752276	0.0146	0.0224	0.0176	0.0018	0.1491	0.002	0.0027	0.0563	0.001	0.1275	0.1411	0.0234	0.0016	0.1172	0.0354	0.0027	0.0029	0.0028	0.0021	0.0353	0.0173	0.0318	0.0653	0.0205	0.1	0.0014
3	rs115700647	74677555	1.09	0.0564630724803212	1.03	0.0399082203678001	0.932547544471449	0.446847974241131	0.0146	0.0224	0.0177	0.0018	0.1495	0.002	0.0027	0.0564	0.001	0.1273	0.1412	0.0234	0.0016	0.1176	0.0354	0.0026	0.0028	0.0029	0.0021	0.0351	0.0171	0.0319	0.0649	0.0206	0.0995	0.0014
3	rs1374863	74678254	1.09	0.0564630724803212	1.03	0.0399082203678001	0.918415924241498	0.429767068092039	0.0146	0.0224	0.0177	0.0018	0.1495	0.002	0.0027	0.0564	0.001	0.1273	0.1413	0.0234	0.0016	0.1176	0.0354	0.0026	0.0028	0.0029	0.0021	0.0351	0.0171	0.0319	0.065	0.0207	0.0995	0.0014
3	rs80036531	74682595	1.09	0.0564630724803212	1.03	0.0399082203678001	0.94090215627346	0.426083220514208	0.0146	0.0225	0.0177	0.0018	0.1496	0.002	0.0027	0.0564	0.001	0.1272	0.1412	0.0234	0.0016	0.1175	0.0355	0.0025	0.0027	0.0029	0.0021	0.0351	0.0171	0.0319	0.0649	0.0207	0.0994	0.0014
3	rs11715446	74691449	1.09	0.0564630724803212	1.04	0.0327749489679439	0.938810602996599	0.447913069701138	0.0146	0.0225	0.0179	0.0018	0.15	0.002	0.0026	0.0565	9e-04	0.1271	0.1413	0.0234	0.0016	0.1174	0.0358	0.0024	0.0026	0.0029	0.002	0.0351	0.017	0.0319	0.0649	0.0207	0.0992	0.0013
3	rs13068785	74703663	1.09	0.0564630724803212	1.04	0.0327749489679439	0.948531699341378	0.529343296919808	0.0147	0.0225	0.0183	0.0018	0.1515	0.002	0.0024	0.0565	9e-04	0.1269	0.1413	0.0234	0.0016	0.1173	0.0363	0.0021	0.0026	0.0028	0.0018	0.0352	0.0167	0.0318	0.0643	0.021	0.0988	0.0013
3	rs11128397	74710248	1.09	0.0564630724803212	1.03	0.0399082203678001	0.970555331164083	0.579541575033783	0.0148	0.0224	0.0184	0.0017	0.1518	0.002	0.0024	0.0564	9e-04	0.1268	0.1413	0.0234	0.0016	0.1172	0.0365	0.002	0.0026	0.0027	0.0017	0.0353	0.0166	0.0318	0.0641	0.021	0.0987	0.0012
3	rs1447827	74715870	1.09	0.0564630724803212	1.03	0.0399082203678001	0.986633207205028	0.591512100163175	0.0148	0.0224	0.0185	0.0017	0.1523	0.002	0.0023	0.0562	9e-04	0.1266	0.1414	0.0234	0.0016	0.1173	0.0366	0.002	0.0024	0.0027	0.0017	0.0353	0.0165	0.0317	0.0642	0.021	0.0988	0.0012
3	rs114787893	74735859	1.09	0.0564630724803212	1.03	0.0399082203678001	1.00780785665874	0.598951728603035	0.0147	0.0225	0.0185	0.0017	0.1524	0.002	0.0023	0.0561	9e-04	0.1265	0.1415	0.0233	0.0016	0.1171	0.0368	0.002	0.0024	0.0027	0.0017	0.0354	0.0165	0.0317	0.0643	0.021	0.0989	0.0012
3	rs4234187	74743990	1.09	0.0564630724803212	1.03	0.0399082203678001	1.00909967451835	0.593798847147557	0.0146	0.0225	0.0185	0.0017	0.1525	0.002	0.0023	0.056	9e-04	0.1265	0.1416	0.0233	0.0016	0.117	0.0369	0.0019	0.0024	0.0027	0.0017	0.0354	0.0165	0.0317	0.0644	0.0211	0.0989	0.0012
3	rs6549637	74744999	1.09	0.0564630724803212	1.04	0.0327749489679439	1.02344071575018	0.597948947067944	0.0146	0.0225	0.0185	0.0017	0.1525	0.002	0.0023	0.056	9e-04	0.1265	0.1416	0.0233	0.0016	0.117	0.0369	0.0019	0.0024	0.0027	0.0017	0.0354	0.0165	0.0316	0.0644	0.0211	0.0989	0.0012
3	rs114022844	74769766	1.09	0.0564630724803212	1.03	0.0399082203678001	1.21492801288726	0.664524599777333	0.0147	0.0225	0.0185	0.0016	0.1525	0.0019	0.0023	0.0554	9e-04	0.1257	0.1417	0.0231	0.0017	0.1166	0.0379	0.0018	0.0023	0.0026	0.0017	0.0356	0.0164	0.0315	0.0646	0.0217	0.0993	0.0013
3	rs62266540	74772441	1.09	0.0564630724803212	1.03	0.0399082203678001	1.21696897864212	0.672168537723532	0.0147	0.0225	0.0185	0.0016	0.1525	0.0019	0.0023	0.0554	9e-04	0.1257	0.1418	0.0231	0.0017	0.1166	0.0379	0.0018	0.0023	0.0026	0.0017	0.0356	0.0164	0.0316	0.0646	0.0217	0.0993	0.0013
3	rs4131575	74775497	1.09	0.0564630724803212	1.03	0.0399082203678001	1.2042809723136	0.666139918156803	0.0147	0.0225	0.0185	0.0016	0.1525	0.0019	0.0023	0.0554	9e-04	0.1257	0.1418	0.0231	0.0017	0.1166	0.0379	0.0018	0.0023	0.0026	0.0017	0.0356	0.0163	0.0316	0.0646	0.0217	0.0993	0.0013
3	rs13097616	74785580	1.09	0.0564630724803212	1.03	0.0399082203678001	1.22077613711145	0.673346297996137	0.0147	0.0225	0.0185	0.0016	0.1525	0.0019	0.0023	0.0553	9e-04	0.1257	0.1418	0.023	0.0017	0.1164	0.0379	0.0018	0.0023	0.0026	0.0017	0.0357	0.0163	0.0315	0.0647	0.0219	0.0992	0.0013
3	rs77606890	74792288	1.09	0.0564630724803212	1.03	0.0399082203678001	1.28866174200482	0.687219963099833	0.0148	0.0225	0.0185	0.0016	0.1525	0.0019	0.0023	0.0551	9e-04	0.1256	0.1417	0.023	0.0017	0.1163	0.0382	0.0018	0.0023	0.0026	0.0017	0.0358	0.0164	0.0314	0.0646	0.022	0.0992	0.0013
3	rs56211939	74804128	1.09	0.0564630724803212	1.03	0.0399082203678001	1.25862955330338	0.68914369692904	0.0147	0.0226	0.0185	0.0016	0.1526	0.002	0.0022	0.0551	0.001	0.1256	0.1416	0.0229	0.0017	0.1163	0.0382	0.0018	0.0023	0.0026	0.0017	0.0359	0.0164	0.0313	0.0646	0.0222	0.0993	0.0013
3	rs7616784	74811075	1.09	0.0564630724803212	1.03	0.0399082203678001	1.26154528030612	0.689439763777944	0.0147	0.0226	0.0185	0.0015	0.1526	0.002	0.0022	0.055	0.001	0.1256	0.1416	0.0229	0.0017	0.1163	0.0382	0.0018	0.0023	0.0026	0.0017	0.0359	0.0164	0.0313	0.0646	0.0222	0.0993	0.0013
3	rs11128403	74823996	1.09	0.0564630724803212	1.03	0.0399082203678001	1.26832727037255	0.706511532840208	0.0147	0.0226	0.0186	0.0014	0.1527	0.002	0.0022	0.055	0.001	0.1255	0.1416	0.0229	0.0017	0.1162	0.0383	0.0018	0.0022	0.0026	0.0017	0.0359	0.0165	0.0313	0.0646	0.0223	0.0993	0.0013
3	rs76088353	74827320	1.09	0.0564630724803212	1.02	0.0482398620390144	1.27465079344476	0.691216767438182	0.0147	0.0226	0.0186	0.0014	0.1527	0.002	0.0022	0.055	0.001	0.1255	0.1416	0.0229	0.0016	0.1162	0.0383	0.0017	0.0022	0.0026	0.0017	0.0359	0.0165	0.0312	0.0646	0.0223	0.0994	0.0013
3	rs17765508	74831300	1.09	0.0564630724803212	1.02	0.0482398620390144	1.27625718302412	0.692105656108522	0.0147	0.0226	0.0186	0.0014	0.1527	0.002	0.0022	0.055	0.001	0.1255	0.1416	0.0229	0.0016	0.1161	0.0383	0.0017	0.0022	0.0026	0.0017	0.0359	0.0165	0.0312	0.0646	0.0223	0.0994	0.0013
3	rs1358345	74837028	1.09	0.0564630724803212	1.02	0.0482398620390144	1.28771321490792	0.68234211116041	0.0148	0.0226	0.0186	0.0014	0.1527	0.002	0.0022	0.055	0.001	0.1255	0.1416	0.0229	0.0016	0.1161	0.0383	0.0018	0.0022	0.0026	0.0017	0.0359	0.0165	0.0312	0.0645	0.0223	0.0994	0.0013
3	rs75368259	74838641	1.09	0.0564630724803212	1.02	0.0482398620390144	1.29179377050072	0.68175139173571	0.0148	0.0226	0.0186	0.0014	0.1527	0.002	0.0022	0.055	0.001	0.1255	0.1416	0.0229	0.0016	0.116	0.0383	0.0018	0.0022	0.0026	0.0017	0.036	0.0165	0.0312	0.0646	0.0223	0.0994	0.0013
3	rs116647918	74846077	1.09	0.0564630724803212	1.02	0.0482398620390144	1.32135677867897	0.686480389306903	0.0148	0.0226	0.0186	0.0014	0.1527	0.002	0.0022	0.055	0.001	0.1256	0.1416	0.0229	0.0016	0.116	0.0384	0.0017	0.0022	0.0026	0.0017	0.036	0.0165	0.0312	0.0645	0.0223	0.0994	0.0013
3	rs76963044	74851237	1.09	0.0564630724803212	1.02	0.0482398620390144	1.32682014190124	0.687072033934967	0.0148	0.0226	0.0186	0.0014	0.1527	0.002	0.0022	0.055	0.001	0.1256	0.1416	0.0229	0.0016	0.1159	0.0384	0.0017	0.0022	0.0026	0.0017	0.036	0.0165	0.0312	0.0646	0.0223	0.0994	0.0013
3	rs77189055	74852215	1.09	0.0564630724803212	1.02	0.0482398620390144	1.32739572885316	0.687072033934967	0.0148	0.0226	0.0186	0.0014	0.1527	0.002	0.0022	0.055	0.001	0.1256	0.1416	0.0229	0.0016	0.1159	0.0384	0.0017	0.0022	0.0026	0.0017	0.036	0.0165	0.0312	0.0646	0.0223	0.0994	0.0013
3	rs77557648	74862782	1.09	0.0564630724803212	1.02	0.0482398620390144	1.37841465875796	0.693291241464773	0.0148	0.0226	0.0186	0.0014	0.1526	0.002	0.0022	0.0548	0.001	0.1257	0.1418	0.0229	0.0016	0.1156	0.0386	0.0017	0.0023	0.0027	0.0017	0.0361	0.0165	0.0312	0.0645	0.0224	0.0993	0.0013
3	rs6549660	74865631	1.09	0.0564630724803212	1.02	0.0482398620390144	1.43222249932603	0.715754063776738	0.0148	0.0225	0.0187	0.0014	0.1526	0.0021	0.0022	0.0545	9e-04	0.1258	0.1419	0.0229	0.0016	0.1156	0.0388	0.0016	0.0023	0.0027	0.0017	0.0361	0.0165	0.0312	0.0643	0.0226	0.0991	0.0013
3	rs1527522	74866261	1.09	0.0564630724803212	1.02	0.0482398620390144	1.4273889038871	0.732067383249563	0.0148	0.0224	0.0187	0.0014	0.1524	0.0021	0.0022	0.0544	0.001	0.1257	0.1418	0.0231	0.0017	0.1156	0.0387	0.0017	0.0023	0.0028	0.0017	0.0361	0.0165	0.0311	0.0644	0.0226	0.0994	0.0013
3	rs1918400	74867417	1.09	0.0564630724803212	1.01	0.0578993944755651	1.49370017542398	0.765994451169151	0.0148	0.0224	0.0188	0.0014	0.1524	0.0021	0.0022	0.0543	9e-04	0.1257	0.1419	0.0231	0.0016	0.1157	0.0389	0.0016	0.0023	0.0028	0.0017	0.036	0.0165	0.0311	0.0643	0.0226	0.0992	0.0013
3	rs12637119	74881366	1.09	0.0564630724803212	1.01	0.0578993944755651	1.70497512952914	0.831426294590627	0.0149	0.0223	0.019	0.0014	0.1521	0.0022	0.0024	0.0542	9e-04	0.1253	0.1422	0.0233	0.0016	0.1162	0.0395	0.0015	0.0023	0.0026	0.0016	0.036	0.0163	0.0312	0.0639	0.023	0.0987	0.0014
3	rs79979183	74882776	1.09	0.0564630724803212	0.92	0.226487429171296	1.70665724090725	0.826495195219112	0.0148	0.0223	0.019	0.0014	0.1521	0.0022	0.0024	0.0541	9e-04	0.1253	0.1422	0.0233	0.0016	0.1163	0.0395	0.0015	0.0023	0.0026	0.0016	0.036	0.0163	0.0312	0.0639	0.023	0.0987	0.0014
3	rs13073856	74885751	1.09	0.0564630724803212	0.92	0.226487429171296	1.73069048176204	0.843626084407573	0.0149	0.0223	0.0191	0.0015	0.1521	0.0022	0.0024	0.0541	8e-04	0.1253	0.1421	0.0233	0.0016	0.1163	0.0396	0.0015	0.0023	0.0025	0.0016	0.036	0.0162	0.0312	0.0638	0.0231	0.0986	0.0014
3	rs73108855	74899935	1.08	0.0664216607683517	0.93	0.198940398764014	1.79813349982881	0.904067902794843	0.015	0.0222	0.0191	0.0015	0.1522	0.0022	0.0024	0.0541	8e-04	0.1254	0.142	0.0233	0.0016	0.1165	0.0397	0.0015	0.0023	0.0025	0.0016	0.036	0.0161	0.0313	0.0636	0.0232	0.0984	0.0014
3	rs4254695	74911260	1.08	0.0664216607683517	0.93	0.198940398764014	1.81755129207788	0.92687100267438	0.0152	0.0221	0.0192	0.0015	0.1522	0.0022	0.0024	0.0541	8e-04	0.1254	0.142	0.0234	0.0016	0.1165	0.0397	0.0015	0.0023	0.0024	0.0016	0.036	0.016	0.0313	0.0635	0.0234	0.0982	0.0014
3	rs74976158	74915930	1.08	0.0664216607683517	0.93	0.198940398764014	1.81099913306045	0.916320242708013	0.0152	0.0221	0.0192	0.0015	0.1521	0.0022	0.0024	0.0542	8e-04	0.1254	0.142	0.0234	0.0016	0.1165	0.0398	0.0015	0.0023	0.0024	0.0016	0.0359	0.016	0.0313	0.0635	0.0234	0.0981	0.0014
3	rs36039731	74918586	1.08	0.0664216607683517	0.93	0.198940398764014	1.78401798474728	0.9004613885844	0.0152	0.0221	0.0193	0.0015	0.1521	0.0022	0.0024	0.0542	8e-04	0.1255	0.142	0.0234	0.0016	0.1166	0.0398	0.0015	0.0023	0.0024	0.0016	0.0359	0.0159	0.0312	0.0635	0.0235	0.098	0.0014
3	rs6782551	74922055	1.08	0.0664216607683517	0.93	0.198940398764014	1.78433836384631	0.905950715941549	0.0152	0.0221	0.0193	0.0015	0.1521	0.0022	0.0024	0.0542	8e-04	0.1255	0.142	0.0234	0.0016	0.1166	0.0398	0.0015	0.0023	0.0024	0.0016	0.0359	0.0159	0.0312	0.0634	0.0235	0.098	0.0014
3	rs115803127	74933124	1.08	0.0664216607683517	0.93	0.198940398764014	1.77729463384317	0.899364332054044	0.0152	0.022	0.0193	0.0015	0.1521	0.0022	0.0024	0.0543	8e-04	0.1256	0.142	0.0234	0.0016	0.1166	0.0398	0.0015	0.0023	0.0024	0.0016	0.0359	0.0159	0.0311	0.0634	0.0235	0.0979	0.0014
3	rs11924338	74946238	1.08	0.0664216607683517	0.93	0.198940398764014	1.77921469262976	0.904538532039336	0.0152	0.022	0.0193	0.0015	0.1521	0.0022	0.0024	0.0543	8e-04	0.1256	0.142	0.0234	0.0016	0.1166	0.0398	0.0015	0.0023	0.0024	0.0016	0.0359	0.0159	0.0311	0.0634	0.0235	0.0979	0.0014
3	rs117104889	74954453	1.08	0.0664216607683517	0.93	0.198940398764014	1.78882576399523	0.902185880139576	0.0156	0.0219	0.0195	0.0016	0.1517	0.0023	0.0025	0.0543	0.001	0.1264	0.1418	0.0232	0.0015	0.1169	0.0399	0.0016	0.0024	0.0024	0.0016	0.0356	0.0157	0.0309	0.063	0.0237	0.0973	0.0016
3	rs4365664	74956423	1.08	0.0664216607683517	0.94	0.173887076546345	1.78829134494501	0.902029080653544	0.0157	0.0218	0.0196	0.0016	0.1516	0.0023	0.0026	0.0543	0.001	0.1265	0.1418	0.0232	0.0015	0.1169	0.0399	0.0016	0.0024	0.0024	0.0016	0.0356	0.0157	0.0308	0.063	0.0238	0.0972	0.0016
3	rs4589970	74965601	1.08	0.0664216607683517	0.94	0.173887076546345	1.80799431909876	0.932865706576176	0.0157	0.0218	0.0196	0.0016	0.1515	0.0023	0.0026	0.0543	0.001	0.1266	0.1418	0.0232	0.0015	0.1169	0.04	0.0016	0.0024	0.0024	0.0016	0.0356	0.0157	0.0308	0.063	0.0238	0.0971	0.0016
3	rs114248360	74974574	1.08	0.0664216607683517	0.94	0.173887076546345	1.81067710634649	0.933970832583982	0.0157	0.0218	0.0196	0.0016	0.1515	0.0023	0.0026	0.0543	0.001	0.1266	0.1418	0.0232	0.0015	0.1169	0.04	0.0016	0.0024	0.0024	0.0016	0.0356	0.0157	0.0308	0.063	0.0238	0.0971	0.0016
3	rs78889179	74989797	1.08	0.0664216607683517	0.94	0.173887076546345	1.81841119660611	0.933339300144285	0.0157	0.0217	0.0197	0.0016	0.1514	0.0023	0.0026	0.0542	0.001	0.1266	0.1418	0.0232	0.0015	0.117	0.0401	0.0016	0.0024	0.0024	0.0016	0.0356	0.0157	0.0307	0.063	0.0238	0.0971	0.0016
3	rs4446252	74995074	1.08	0.0664216607683517	0.94	0.173887076546345	1.83477596523053	0.922931328098325	0.0158	0.0217	0.0197	0.0016	0.1514	0.0023	0.0026	0.0542	0.001	0.1266	0.1418	0.0232	0.0015	0.1169	0.0401	0.0016	0.0024	0.0024	0.0016	0.0356	0.0157	0.0307	0.0629	0.0239	0.097	0.0016
3	rs76241634	75010265	1.08	0.0664216607683517	0.94	0.173887076546345	1.8372566027617	0.911446753555987	0.0158	0.0217	0.0197	0.0016	0.1514	0.0023	0.0026	0.0542	0.001	0.1267	0.1417	0.0232	0.0015	0.1169	0.0402	0.0016	0.0024	0.0024	0.0015	0.0356	0.0157	0.0307	0.0629	0.0239	0.0971	0.0016
3	rs62266819	75016331	1.08	0.0664216607683517	0.95	0.15120882267165	1.83855130543613	0.915376579831809	0.0158	0.0217	0.0197	0.0016	0.1514	0.0023	0.0026	0.0542	0.001	0.1267	0.1417	0.0232	0.0015	0.1169	0.0402	0.0016	0.0024	0.0024	0.0015	0.0356	0.0157	0.0307	0.0629	0.0239	0.0971	0.0016
3	rs74442679	75031434	1.08	0.0664216607683517	0.95	0.15120882267165	1.88765417976425	0.929551892086316	0.0158	0.0217	0.0197	0.0016	0.1515	0.0024	0.0026	0.054	0.001	0.1268	0.1417	0.0232	0.0015	0.117	0.0403	0.0016	0.0024	0.0024	0.0015	0.0355	0.0156	0.0307	0.0628	0.0239	0.097	0.0016
3	rs4361318	75037747	1.08	0.0664216607683517	0.95	0.15120882267165	1.88036388474759	0.921671340800323	0.0158	0.0217	0.0197	0.0016	0.1515	0.0024	0.0026	0.054	0.001	0.1268	0.1417	0.0232	0.0015	0.117	0.0403	0.0016	0.0025	0.0024	0.0016	0.0355	0.0156	0.0306	0.0628	0.0239	0.097	0.0016
3	rs56408113	75043166	1.08	0.0664216607683517	0.95	0.15120882267165	1.88101635488449	0.919782005720611	0.0158	0.0217	0.0197	0.0016	0.1515	0.0023	0.0026	0.054	0.001	0.1267	0.1417	0.0232	0.0015	0.117	0.0403	0.0016	0.0025	0.0024	0.0016	0.0355	0.0156	0.0306	0.0628	0.0238	0.0971	0.0017
3	rs4533694	75050057	1.08	0.0664216607683517	0.95	0.15120882267165	1.8851504574999	0.919309793215777	0.0158	0.0217	0.0197	0.0016	0.1515	0.0023	0.0026	0.054	0.0011	0.1267	0.1417	0.0231	0.0015	0.117	0.0402	0.0016	0.0024	0.0024	0.0016	0.0355	0.0156	0.0306	0.0628	0.0238	0.0971	0.0017
3	rs4676989	75064460	1.08	0.0664216607683517	0.95	0.15120882267165	1.8884164068642	0.921986305358209	0.0158	0.0217	0.0197	0.0016	0.1516	0.0023	0.0026	0.054	0.0011	0.1267	0.1417	0.0232	0.0015	0.117	0.0402	0.0016	0.0025	0.0024	0.0016	0.0355	0.0156	0.0306	0.0628	0.0238	0.097	0.0017
3	rs116150840	75066074	1.08	0.0664216607683517	0.96	0.130782650589638	1.88852530500561	0.92151386659233	0.0158	0.0217	0.0197	0.0016	0.1516	0.0023	0.0026	0.054	0.0011	0.1267	0.1417	0.0232	0.0015	0.117	0.0402	0.0016	0.0025	0.0024	0.0016	0.0355	0.0156	0.0306	0.0628	0.0238	0.097	0.0017
3	rs62258879	75073052	1.08	0.0664216607683517	0.98	0.0961760782036991	1.92392046529356	0.928290104779626	0.0158	0.0217	0.0197	0.0016	0.1519	0.0023	0.0026	0.0537	0.0011	0.1269	0.1416	0.023	0.0016	0.1171	0.0402	0.0016	0.0025	0.0024	0.0016	0.0355	0.0156	0.0306	0.0627	0.0239	0.0969	0.0017
3	rs73113264	75076096	1.08	0.0664216607683517	0.98	0.0961760782036991	1.92435883452662	0.924506795762413	0.0158	0.0217	0.0197	0.0016	0.1519	0.0023	0.0027	0.0537	0.0011	0.1269	0.1415	0.023	0.0016	0.1171	0.0402	0.0016	0.0025	0.0024	0.0016	0.0355	0.0156	0.0306	0.0627	0.0239	0.0969	0.0017
3	rs80044221	75086236	1.08	0.0664216607683517	0.98	0.0961760782036991	1.92293425817563	0.927028659300429	0.0158	0.0217	0.0197	0.0016	0.1519	0.0023	0.0027	0.0537	0.0011	0.1269	0.1415	0.023	0.0016	0.1171	0.0402	0.0016	0.0025	0.0024	0.0016	0.0355	0.0156	0.0306	0.0627	0.0239	0.0969	0.0017
3	rs114812712	75093009	1.08	0.0664216607683517	0.98	0.0961760782036991	1.92753802239923	0.929078681819092	0.0158	0.0217	0.0197	0.0016	0.1519	0.0023	0.0026	0.0537	0.0011	0.1269	0.1415	0.023	0.0016	0.1171	0.0403	0.0016	0.0025	0.0024	0.0017	0.0355	0.0156	0.0306	0.0627	0.0239	0.0969	0.0017
3	rs114041636	75102306	1.08	0.0664216607683517	0.98	0.0961760782036991	1.92907343831676	0.925452333884122	0.0159	0.0218	0.0197	0.0016	0.1519	0.0023	0.0027	0.0538	0.0011	0.1268	0.1415	0.023	0.0016	0.117	0.0402	0.0016	0.0025	0.0024	0.0017	0.0355	0.0156	0.0306	0.0626	0.024	0.0969	0.0017
3	rs79505850	75102377	1.08	0.0664216607683517	0.98	0.0961760782036991	1.929402509827	0.924664372045413	0.0159	0.0218	0.0197	0.0016	0.1519	0.0023	0.0027	0.0538	0.0011	0.1268	0.1415	0.023	0.0016	0.117	0.0402	0.0016	0.0025	0.0024	0.0017	0.0355	0.0156	0.0306	0.0626	0.024	0.0969	0.0017
3	rs11705873	75103428	1.08	0.0664216607683517	0.98	0.0961760782036991	1.91045714389272	0.923718994823421	0.0159	0.0218	0.0197	0.0016	0.1518	0.0023	0.0027	0.0538	0.0011	0.1268	0.1415	0.023	0.0016	0.117	0.0402	0.0016	0.0025	0.0024	0.0017	0.0355	0.0156	0.0306	0.0626	0.024	0.0969	0.0017
3	rs76952927	75110876	1.08	0.0664216607683517	0.99	0.0817332193164052	1.92808633773742	0.946619234320224	0.0159	0.0218	0.0197	0.0016	0.1519	0.0023	0.0027	0.0538	0.0011	0.1268	0.1414	0.023	0.0016	0.117	0.0403	0.0016	0.0025	0.0024	0.0017	0.0354	0.0156	0.0306	0.0626	0.024	0.0968	0.0017
3	rs4677451	75139687	1.08	0.0664216607683517	1	0.069019173236101	1.97433226989426	0.972493497183904	0.0159	0.0218	0.0198	0.0016	0.1519	0.0023	0.0027	0.0538	0.0012	0.1269	0.1413	0.023	0.0017	0.1169	0.0403	0.0016	0.0025	0.0025	0.0017	0.0353	0.0156	0.0306	0.0625	0.0241	0.0967	0.0018
3	rs115228853	75149245	1.08	0.0664216607683517	1	0.069019173236101	1.9773178275	0.974881413662961	0.0159	0.0218	0.0198	0.0016	0.1519	0.0023	0.0027	0.0538	0.0012	0.1269	0.1413	0.023	0.0017	0.1169	0.0403	0.0016	0.0025	0.0025	0.0017	0.0353	0.0156	0.0306	0.0625	0.0241	0.0966	0.0018
3	rs77876649	75156243	1.08	0.0664216607683517	1	0.069019173236101	1.98107957211102	0.977111165711405	0.0159	0.0218	0.0198	0.0016	0.1518	0.0023	0.0028	0.0538	0.0012	0.1269	0.1411	0.023	0.0017	0.1169	0.0403	0.0017	0.0025	0.0025	0.0018	0.0354	0.0156	0.0306	0.0625	0.0241	0.0965	0.0018
3	rs9846326	75166520	1.08	0.0664216607683517	1	0.069019173236101	2.00225621412368	0.983487343978629	0.0159	0.0218	0.0198	0.0016	0.1517	0.0024	0.0029	0.0538	0.0012	0.1268	0.1409	0.023	0.0017	0.1168	0.0403	0.0017	0.0025	0.0025	0.0018	0.0354	0.0156	0.0305	0.0625	0.0242	0.0964	0.0018
3	rs114824173	75177489	1.08	0.0664216607683517	1	0.069019173236101	2.01170457013271	0.989711861805875	0.0159	0.0218	0.0198	0.0016	0.1517	0.0024	0.0029	0.0538	0.0012	0.1268	0.1409	0.023	0.0017	0.1168	0.0403	0.0017	0.0025	0.0025	0.0018	0.0354	0.0155	0.0306	0.0625	0.0242	0.0964	0.0018
3	rs73115207	75180378	1.08	0.0664216607683517	1	0.069019173236101	2.03466440896647	0.996903431566367	0.0159	0.0218	0.0199	0.0016	0.1517	0.0024	0.003	0.0538	0.0012	0.1268	0.1409	0.023	0.0017	0.1168	0.0404	0.0017	0.0025	0.0025	0.0018	0.0354	0.0155	0.0306	0.0625	0.0242	0.0964	0.0018
3	rs7427923	75181452	1.08	0.0664216607683517	1	0.069019173236101	2.04047379714444	0.994505122990422	0.0159	0.0218	0.0199	0.0016	0.1516	0.0024	0.003	0.0538	0.0012	0.1268	0.1409	0.023	0.0017	0.1168	0.0404	0.0017	0.0025	0.0025	0.0018	0.0354	0.0155	0.0306	0.0625	0.0242	0.0964	0.0018
3	rs114066791	75193008	1.08	0.0664216607683517	1	0.069019173236101	2.04069734510041	0.994505122990422	0.0159	0.0218	0.02	0.0016	0.1515	0.0024	0.003	0.0538	0.0012	0.1266	0.1409	0.0229	0.0018	0.1168	0.0404	0.0018	0.0025	0.0025	0.0018	0.0354	0.0155	0.0306	0.0626	0.0242	0.0964	0.0019
3	rs55803143	75216270	1.08	0.0664216607683517	1	0.069019173236101	2.0449463019949	0.991788391265654	0.016	0.0218	0.0201	0.0016	0.1514	0.0024	0.0031	0.0538	0.0012	0.1265	0.1408	0.0229	0.0018	0.1167	0.0404	0.0018	0.0026	0.0025	0.0018	0.0354	0.0155	0.0306	0.0625	0.0243	0.0964	0.0019
3	rs4361306	75234473	1.08	0.0664216607683517	1	0.069019173236101	2.07050152105607	1.01853803691385	0.0159	0.0218	0.02	0.0017	0.1514	0.0024	0.0031	0.0539	0.0012	0.1264	0.1408	0.0228	0.0018	0.1167	0.0404	0.0018	0.0025	0.0025	0.0018	0.0354	0.0155	0.0306	0.0625	0.0244	0.0963	0.0019
3	rs13097979	75239432	1.09	0.0564630724803212	1	0.069019173236101	2.08039300856691	1.0325272316286	0.0159	0.0219	0.02	0.0017	0.1511	0.0024	0.0031	0.054	0.0012	0.1265	0.1409	0.0228	0.0018	0.1164	0.0404	0.0018	0.0025	0.0025	0.0018	0.0354	0.0155	0.0308	0.0626	0.0244	0.0962	0.0019
3	rs13083349	75249409	1.09	0.0564630724803212	1	0.069019173236101	2.06960306811149	1.03752064310971	0.016	0.0222	0.0199	0.0017	0.1502	0.0024	0.0032	0.0541	0.0013	0.1265	0.1409	0.023	0.0019	0.1154	0.0404	0.0018	0.0025	0.0024	0.0018	0.0355	0.0154	0.0312	0.0629	0.0247	0.096	0.0019
3	rs62261014	75255525	1.09	0.0564630724803212	1	0.069019173236101	2.0958232036356	1.0619081929127	0.016	0.0222	0.0199	0.0017	0.1502	0.0024	0.0032	0.0541	0.0013	0.1266	0.1408	0.023	0.0019	0.1154	0.0404	0.0018	0.0025	0.0024	0.0018	0.0355	0.0154	0.0313	0.0628	0.0247	0.096	0.0019
3	rs116252420	75265131	1.09	0.0564630724803212	1	0.069019173236101	2.14199747294293	1.10920223255247	0.016	0.0222	0.0199	0.0017	0.1502	0.0024	0.0031	0.0541	0.0013	0.1267	0.1408	0.023	0.0019	0.1152	0.0405	0.0018	0.0025	0.0025	0.0018	0.0355	0.0154	0.0313	0.0627	0.0247	0.0959	0.0019
3	rs73115216	75266491	1.09	0.0564630724803212	1	0.069019173236101	2.15450275662381	1.12668709490322	0.016	0.0222	0.0199	0.0017	0.1501	0.0024	0.0032	0.0541	0.0013	0.1268	0.1407	0.0231	0.002	0.1152	0.0405	0.0018	0.0025	0.0025	0.0018	0.0355	0.0154	0.0314	0.0627	0.0248	0.0959	0.0019
3	rs4615102	75277620	1.09	0.0564630724803212	1.03	0.0399082203678001	2.2132498177971	1.14389344371446	0.016	0.0222	0.02	0.0017	0.15	0.0024	0.0032	0.0541	0.0013	0.1269	0.1407	0.0231	0.002	0.1148	0.0405	0.0018	0.0025	0.0025	0.0018	0.0356	0.0154	0.0316	0.0627	0.0248	0.0957	0.002
3	rs35847359	75301350	1.09	0.0564630724803212	1.03	0.0399082203678001	2.38086836648545	1.28535245339534	0.0161	0.0222	0.0201	0.0018	0.1499	0.0025	0.0032	0.054	0.0013	0.127	0.1405	0.0231	0.002	0.1144	0.0406	0.0017	0.0026	0.0025	0.0019	0.0356	0.0154	0.0318	0.0626	0.025	0.0953	0.002
3	rs78577785	75328704	1.09	0.0564630724803212	1.03	0.0399082203678001	2.71047796054554	1.31136022290601	0.0163	0.0222	0.0202	0.0019	0.1495	0.0025	0.0033	0.054	0.0013	0.1269	0.1401	0.0232	0.0019	0.114	0.0408	0.0017	0.0026	0.0025	0.0017	0.0357	0.0153	0.0321	0.0627	0.0253	0.0947	0.002
3	rs9829200	75329061	1.09	0.0564630724803212	1.04	0.0327749489679439	2.70913263943194	1.31354554164814	0.0163	0.0222	0.0202	0.0019	0.1494	0.0025	0.0033	0.054	0.0013	0.1269	0.1401	0.0232	0.0019	0.114	0.0408	0.0017	0.0026	0.0025	0.0017	0.0357	0.0153	0.0321	0.0627	0.0253	0.0947	0.002
3	rs73840467	75331277	1.09	0.0564630724803212	1.04	0.0327749489679439	2.77984846267696	1.37142365791137	0.0163	0.0222	0.0203	0.002	0.1491	0.0025	0.0033	0.0539	0.0013	0.1269	0.1401	0.0232	0.0019	0.1139	0.0409	0.0017	0.0026	0.0026	0.0017	0.0358	0.0153	0.0322	0.0627	0.0254	0.0944	0.0021
3	rs12492640	75358613	1.1	0.0477200328108175	1.05	0.0267145227362304	2.86191743396159	1.49662764120127	0.0166	0.0222	0.0206	0.0023	0.1482	0.0027	0.0035	0.0533	0.0014	0.1266	0.1396	0.0234	0.002	0.1129	0.0414	0.0019	0.0028	0.0027	0.0016	0.0364	0.0154	0.0329	0.0627	0.0262	0.0933	0.0023
3	rs6762701	75367073	1.1	0.0477200328108175	1.05	0.0267145227362304	3.02575208743427	1.60909293752768	0.0169	0.0221	0.0208	0.0025	0.1473	0.0029	0.0036	0.0529	0.0014	0.1266	0.1393	0.0235	0.0019	0.1122	0.0417	0.002	0.0029	0.0027	0.0014	0.0369	0.0154	0.0335	0.0627	0.0267	0.0924	0.0024
3	rs57814808	75370659	1.1	0.0477200328108175	1.05	0.0267145227362304	2.99093277750828	1.58081502860618	0.0169	0.0221	0.0208	0.0025	0.1472	0.0029	0.0036	0.0528	0.0014	0.1266	0.1393	0.0235	0.0019	0.1122	0.0417	0.002	0.0029	0.0027	0.0014	0.0369	0.0154	0.0335	0.0627	0.0268	0.0923	0.0024
3	rs6549722	75373177	1.1	0.0477200328108175	1.05	0.0267145227362304	2.98488926233442	1.57406064096103	0.0169	0.0221	0.0208	0.0025	0.1472	0.0029	0.0036	0.0528	0.0014	0.1266	0.1393	0.0235	0.0019	0.1122	0.0417	0.002	0.0029	0.0027	0.0014	0.0369	0.0154	0.0335	0.0627	0.0268	0.0923	0.0023
3	rs10490781	75374526	1.1	0.0477200328108175	1.05	0.0267145227362304	3.0290382116497	1.62560921957634	0.0169	0.0221	0.0208	0.0025	0.1472	0.0029	0.0036	0.0528	0.0014	0.1266	0.1393	0.0235	0.0019	0.1122	0.0417	0.0021	0.0029	0.0027	0.0014	0.0369	0.0154	0.0335	0.0627	0.0268	0.0923	0.0023
3	rs58690195	75377265	1.1	0.0477200328108175	1.05	0.0267145227362304	3.97336824737858	2.41998027575637	0.0183	0.0218	0.0216	0.0033	0.1425	0.0037	0.004	0.0506	0.0019	0.125	0.1366	0.024	0.0025	0.1094	0.0442	0.0027	0.0037	0.0033	0.0017	0.0382	0.0155	0.0366	0.0628	0.0301	0.0874	0.003
3	rs114235312	75377941	1.11	0.0400902197142525	1.05	0.0267145227362304	4.53664871987058	2.61696384856416	0.0192	0.0216	0.0223	0.0039	0.1391	0.0041	0.0043	0.0505	0.0022	0.1227	0.1344	0.0239	0.0029	0.1081	0.0453	0.0031	0.0042	0.0038	0.0019	0.0393	0.0159	0.0393	0.063	0.0315	0.0841	0.0035
3	rs79540395	75378919	1.11	0.0400902197142525	1.05	0.0267145227362304	5.13891437405554	3.00301226836044	0.0198	0.0214	0.0228	0.0041	0.1367	0.0043	0.0046	0.0506	0.0024	0.1211	0.1331	0.0239	0.0032	0.1072	0.0461	0.0034	0.0044	0.004	0.002	0.0398	0.0161	0.0415	0.0631	0.0326	0.0818	0.0038
3	rs61626561	75381275	1.1	0.0477200328108175	1.05	0.0267145227362304	5.17804111339377	3.09488389241398	0.0199	0.0214	0.0229	0.0042	0.1364	0.0044	0.0046	0.0507	0.0024	0.1209	0.1328	0.0239	0.0032	0.107	0.0462	0.0035	0.0045	0.004	0.002	0.0399	0.0162	0.0418	0.0631	0.0327	0.0815	0.0038
3	rs2091870	75382434	1.1	0.0477200328108175	1.05	0.0267145227362304	5.17294629950854	3.06863185201352	0.02	0.0214	0.0229	0.0042	0.1364	0.0044	0.0046	0.0507	0.0025	0.1209	0.1328	0.0239	0.0033	0.107	0.0462	0.0035	0.0045	0.004	0.002	0.0399	0.0162	0.0419	0.0631	0.0328	0.0814	0.0039
3	rs77597881	75383517	1.1	0.0477200328108175	1.05	0.0267145227362304	5.18299149651675	3.10187581760054	0.02	0.0214	0.0229	0.0042	0.1362	0.0044	0.0046	0.0507	0.0025	0.1208	0.1328	0.0239	0.0033	0.1069	0.0463	0.0035	0.0045	0.004	0.002	0.0399	0.0162	0.0419	0.0631	0.0328	0.0813	0.0039
3	rs114860712	75386193	1.1	0.0477200328108175	1.05	0.0267145227362304	5.27155757666684	3.16411965595409	0.0201	0.0214	0.023	0.0042	0.1359	0.0044	0.0046	0.0507	0.0025	0.1207	0.1329	0.0239	0.0034	0.1064	0.0464	0.0035	0.0045	0.0041	0.0021	0.0399	0.0164	0.042	0.063	0.0329	0.0811	0.0039
3	rs116793397	75387339	1.11	0.0400902197142525	1.05	0.0267145227362304	5.35049601976324	3.24718276075927	0.0201	0.0214	0.023	0.0042	0.1357	0.0044	0.0046	0.0506	0.0026	0.1205	0.133	0.0239	0.0035	0.106	0.0465	0.0035	0.0045	0.0042	0.0021	0.0399	0.0164	0.0421	0.063	0.0331	0.0809	0.004
3	rs74783618	75391450	1.11	0.0400902197142525	1.05	0.0267145227362304	5.64679548246562	3.34417429532227	0.0203	0.0215	0.0232	0.0042	0.1352	0.0044	0.0047	0.0505	0.0027	0.1203	0.1332	0.024	0.0038	0.1051	0.0467	0.0036	0.0045	0.0043	0.0022	0.0399	0.0165	0.0423	0.0629	0.0334	0.0805	0.0042
3	rs7649762	75391759	1.11	0.0400902197142525	1.05	0.0267145227362304	5.64946939372396	3.32132681527419	0.0203	0.0215	0.0232	0.0042	0.1352	0.0044	0.0047	0.0505	0.0027	0.1202	0.1333	0.024	0.0038	0.1051	0.0467	0.0036	0.0045	0.0043	0.0022	0.0399	0.0165	0.0423	0.0629	0.0334	0.0804	0.0042
3	rs7618408	75392373	1.11	0.0400902197142525	1.05	0.0267145227362304	5.67072237347553	3.34150794446298	0.0203	0.0215	0.0232	0.0042	0.1351	0.0044	0.0047	0.0505	0.0027	0.1202	0.1332	0.024	0.0038	0.105	0.0467	0.0036	0.0045	0.0043	0.0022	0.0399	0.0165	0.0424	0.0629	0.0335	0.0804	0.0042
3	rs1811801	75393969	1.11	0.0400902197142525	1.06	0.021606521931111	5.69080302627066	3.4023152504807	0.0203	0.0215	0.0232	0.0042	0.1351	0.0044	0.0047	0.0504	0.0027	0.1202	0.1331	0.0241	0.0038	0.105	0.0468	0.0036	0.0045	0.0043	0.0022	0.0399	0.0165	0.0425	0.063	0.0335	0.0803	0.0042
3	rs73116916	75399015	1.11	0.0400902197142525	1.06	0.021606521931111	6.57097144249343	4.02289812656026	0.0206	0.0212	0.0237	0.0042	0.1314	0.0044	0.0049	0.0507	0.0032	0.1196	0.1318	0.0246	0.0041	0.1045	0.0481	0.0036	0.0046	0.0046	0.0025	0.0395	0.0169	0.0443	0.0635	0.035	0.0778	0.0044
3	rs12637954	75405356	1.1	0.0477200328108175	1.06	0.021606521931111	8.00742071109275	5.26335896022057	0.0209	0.0208	0.0243	0.0043	0.127	0.0046	0.0051	0.0507	0.0038	0.119	0.13	0.0253	0.0046	0.1033	0.0497	0.0036	0.0047	0.0051	0.0029	0.039	0.0175	0.0467	0.0644	0.0372	0.0744	0.0046
3	rs7638598	75407145	1.1	0.0477200328108175	1.06	0.021606521931111	8.10172338797038	5.37796640230982	0.0209	0.0207	0.0243	0.0043	0.1266	0.0046	0.0051	0.0507	0.0038	0.119	0.1299	0.0254	0.0046	0.1032	0.0498	0.0036	0.0047	0.0052	0.0029	0.039	0.0175	0.0469	0.0645	0.0374	0.0741	0.0046
3	rs112858200	75407818	1.1	0.0477200328108175	1.06	0.021606521931111	8.14197510520187	5.45420643755477	0.0209	0.0208	0.0244	0.0043	0.1265	0.0046	0.0051	0.0507	0.0039	0.119	0.1299	0.0254	0.0047	0.1032	0.0498	0.0036	0.0047	0.0052	0.0029	0.039	0.0175	0.0469	0.0645	0.0374	0.0739	0.0046
3	rs12635459	75421699	1.1	0.0477200328108175	1.06	0.021606521931111	9.1543792690568	6.14546364758328	0.0211	0.0205	0.025	0.0042	0.1245	0.0046	0.0052	0.0511	0.0041	0.1185	0.129	0.0254	0.0049	0.1026	0.0508	0.0036	0.0047	0.0053	0.0031	0.0386	0.0179	0.0486	0.0654	0.0382	0.072	0.0047
3	rs7374073	75428941	1.09	0.0564630724803212	1.06	0.021606521931111	10.3565119715899	7.19788651804939	0.0214	0.0201	0.0269	0.004	0.122	0.0046	0.0054	0.0514	0.0043	0.1172	0.1272	0.0253	0.005	0.1017	0.052	0.0036	0.0046	0.0054	0.0032	0.038	0.0182	0.0504	0.0664	0.0395	0.0707	0.0047
3	rs116702143	75447252	1.09	0.0564630724803212	1.06	0.021606521931111	11.0921456298531	7.83064420071039	0.0218	0.0199	0.0279	0.004	0.1207	0.0045	0.0054	0.0515	0.0045	0.1166	0.1263	0.0253	0.0051	0.1012	0.0526	0.0036	0.0046	0.0055	0.0033	0.0375	0.0184	0.0513	0.0668	0.0402	0.07	0.0047
3	rs62259097	75452676	1.09	0.0564630724803212	1.06	0.021606521931111	11.3787180698534	8.10188385471717	0.0219	0.0199	0.0283	0.0039	0.1203	0.0045	0.0055	0.0515	0.0046	0.1165	0.126	0.0255	0.0051	0.1008	0.0527	0.0036	0.0045	0.0055	0.0033	0.0375	0.0185	0.0515	0.0671	0.0404	0.0697	0.0047
3	rs117379489	75452997	1.09	0.0564630724803212	1.06	0.021606521931111	11.3352980323489	8.12062265183367	0.022	0.0199	0.0283	0.0039	0.1203	0.0045	0.0055	0.0515	0.0045	0.1165	0.1259	0.0255	0.0051	0.1008	0.0527	0.0036	0.0045	0.0055	0.0033	0.0374	0.0185	0.0515	0.0671	0.0405	0.0697	0.0047
3	rs17196077	75507271	1.09	0.0564630724803212	1.06	0.021606521931111	13.6685932303092	9.95340389217293	0.023	0.02	0.0309	0.0037	0.1175	0.0045	0.0056	0.0516	0.0051	0.1154	0.124	0.0257	0.0054	0.0997	0.0538	0.0035	0.0044	0.0056	0.0036	0.0364	0.0188	0.0531	0.0676	0.0421	0.0676	0.0048
3	rs115214526	75507955	1.09	0.0564630724803212	1.06	0.021606521931111	13.6799875355172	9.97233761182157	0.023	0.02	0.031	0.0037	0.1174	0.0045	0.0056	0.0516	0.0051	0.1154	0.124	0.0257	0.0054	0.0997	0.0538	0.0035	0.0044	0.0056	0.0036	0.0363	0.0188	0.0531	0.0676	0.0421	0.0676	0.0048
3	rs116564766	75511364	1.09	0.0564630724803212	1.06	0.021606521931111	13.3085714618674	10.0371776284686	0.0231	0.02	0.0311	0.0037	0.1172	0.0045	0.0056	0.0516	0.0048	0.1154	0.124	0.0257	0.0055	0.0996	0.0539	0.0035	0.0045	0.0056	0.0036	0.0363	0.0188	0.0532	0.0677	0.0422	0.0676	0.0048
3	rs17249335	75512042	1.09	0.0564630724803212	1.06	0.021606521931111	13.3290003215776	10.0569422528468	0.0231	0.02	0.0311	0.0037	0.1172	0.0045	0.0056	0.0516	0.0048	0.1154	0.124	0.0257	0.0055	0.0996	0.0539	0.0035	0.0045	0.0056	0.0036	0.0363	0.0188	0.0532	0.0677	0.0422	0.0676	0.0048
3	rs111237405	75521080	1.09	0.0564630724803212	1.06	0.021606521931111	13.5893981967248	10.286629851274	0.0232	0.02	0.0313	0.0037	0.1169	0.0045	0.0056	0.0516	0.0049	0.1151	0.1238	0.0257	0.0055	0.0995	0.054	0.0035	0.0044	0.0056	0.0036	0.0361	0.0189	0.0534	0.0678	0.0425	0.0673	0.0048
3	rs115529463	75563370	1.09	0.0564630724803212	1.06	0.021606521931111	14.3451711419255	10.9032752546865	0.0235	0.02	0.032	0.0036	0.116	0.0045	0.0056	0.0516	0.0049	0.1146	0.1232	0.0258	0.0055	0.0991	0.0543	0.0035	0.0044	0.0056	0.0037	0.0357	0.019	0.0542	0.0683	0.0431	0.0666	0.0048
3	rs56103739	75610524	1.08	0.0664216607683517	1.06	0.021606521931111	15.1432365959626	11.543184317544	0.0239	0.0201	0.0326	0.0035	0.1155	0.0045	0.0057	0.0516	0.005	0.1138	0.1226	0.0259	0.0056	0.0988	0.0547	0.0034	0.0043	0.0056	0.0037	0.0353	0.0191	0.0549	0.0687	0.0437	0.0659	0.0048
3	rs3009067	75759142	1.01	0.178854520006857	1.06	0.021606521931111	36.1790843511676	25.8133696316939	0.0294	0.0246	0.0402	0.0018	0.1068	0.0041	0.0051	0.0521	0.0061	0.1028	0.1122	0.0264	0.0061	0.0944	0.0605	0.003	0.0025	0.0061	0.0046	0.028	0.0209	0.0666	0.0757	0.0539	0.0548	0.0051
3	rs1962895	75787809	1.01	0.178854520006857	1.06	0.021606521931111	35.7860949307884	25.4061383733881	0.0294	0.0248	0.0399	0.0018	0.1071	0.0042	0.005	0.0526	0.006	0.1031	0.1127	0.0264	0.006	0.0943	0.0602	0.0031	0.0024	0.0061	0.0046	0.028	0.021	0.0662	0.0755	0.0537	0.055	0.005
3	rs114526431	75805420	1.02	0.157502178544443	1.06	0.021606521931111	33.9278955258513	24.2889466925182	0.029	0.0249	0.0396	0.0018	0.1077	0.0042	0.005	0.0527	0.0058	0.1034	0.1134	0.0264	0.0054	0.0955	0.0596	0.003	0.0024	0.0057	0.0043	0.028	0.021	0.0658	0.0756	0.0531	0.0558	0.0047
3	rs6788535	75812037	1.02	0.157502178544443	1.06	0.021606521931111	33.8575995418744	24.2599077772756	0.029	0.0249	0.0396	0.0018	0.1077	0.0042	0.005	0.0527	0.0058	0.1034	0.1134	0.0264	0.0054	0.0956	0.0596	0.003	0.0024	0.0057	0.0043	0.028	0.021	0.0658	0.0756	0.0531	0.0558	0.0047
3	rs12496434	75815879	1.02	0.157502178544443	1.06	0.021606521931111	33.699528285266	24.18466456388	0.029	0.0249	0.0396	0.0018	0.1078	0.0042	0.0051	0.0527	0.0058	0.1034	0.1135	0.0264	0.0054	0.0955	0.0596	0.0031	0.0026	0.0057	0.0043	0.028	0.021	0.0658	0.0752	0.0531	0.0559	0.0047
3	rs62269663	75826186	1.02	0.157502178544443	1.06	0.021606521931111	32.8344011338117	23.6280294620772	0.0288	0.0249	0.0394	0.0018	0.1083	0.0042	0.005	0.0529	0.0057	0.1037	0.1139	0.0265	0.0052	0.0957	0.0593	0.003	0.0026	0.0054	0.0042	0.0281	0.021	0.0656	0.0752	0.0528	0.0563	0.0045
3	rs7427663	75836858	1.02	0.157502178544443	1.06	0.021606521931111	32.0991598541354	23.2859747044999	0.0288	0.025	0.0393	0.0018	0.1086	0.0042	0.005	0.053	0.0056	0.1038	0.1142	0.0264	0.0051	0.0958	0.0591	0.003	0.0026	0.0054	0.0041	0.0281	0.021	0.0654	0.0751	0.0526	0.0567	0.0045
3	rs62266781	75848535	1.02	0.157502178544443	1.06	0.021606521931111	31.946865986669	23.2146131055464	0.0288	0.025	0.0393	0.0018	0.1087	0.0042	0.005	0.053	0.0056	0.1039	0.1143	0.0264	0.0051	0.0959	0.0591	0.003	0.0026	0.0053	0.0041	0.0281	0.021	0.0654	0.0751	0.0526	0.0568	0.0045
3	rs4974340	75851468	1.02	0.157502178544443	1.06	0.021606521931111	31.77469340522	23.1178489715467	0.0287	0.025	0.0392	0.0018	0.1088	0.0042	0.005	0.053	0.0055	0.1039	0.1144	0.0264	0.0051	0.0959	0.0591	0.003	0.0026	0.0053	0.004	0.0281	0.021	0.0653	0.075	0.0525	0.0569	0.0045
3	rs7633390	75861696	1.02	0.157502178544443	1.06	0.021606521931111	31.0854955130121	22.8089870211457	0.0286	0.025	0.0391	0.0018	0.1091	0.0042	0.005	0.0532	0.0055	0.1041	0.1146	0.0265	0.005	0.096	0.0588	0.003	0.0026	0.0053	0.004	0.0281	0.0211	0.0651	0.0749	0.0523	0.0571	0.0044
3	rs11706909	75887744	1.03	0.13807906481078	1.06	0.021606521931111	27.3610687629919	20.6798349923656	0.0279	0.0252	0.0383	0.0018	0.1111	0.0043	0.0048	0.0541	0.0052	0.1051	0.1159	0.0266	0.0047	0.0969	0.0571	0.003	0.0026	0.005	0.0038	0.0282	0.0214	0.0636	0.0743	0.0507	0.0586	0.0041
3	rs7427377	75901301	1.03	0.13807906481078	1.06	0.021606521931111	26.4572902802202	20.2327394153699	0.0278	0.0252	0.038	0.002	0.1112	0.0043	0.0048	0.0551	0.0052	0.1051	0.1159	0.0265	0.0046	0.0969	0.0569	0.003	0.0027	0.0049	0.0038	0.0282	0.0214	0.0631	0.0743	0.0504	0.0588	0.0041
3	rs7433767	75902359	1.03	0.13807906481078	1.06	0.021606521931111	26.2362936984876	20.1217438505148	0.0278	0.0252	0.038	0.002	0.1113	0.0041	0.0048	0.0552	0.0051	0.1052	0.1162	0.0266	0.0046	0.097	0.0568	0.0031	0.0027	0.0049	0.0038	0.0282	0.0214	0.063	0.0743	0.0503	0.0589	0.0041
3	rs6419801	75906361	1.03	0.13807906481078	1.07	0.017336650251793	26.095274229444	20.017937411021	0.0277	0.0252	0.0379	0.002	0.1114	0.0041	0.0048	0.0552	0.0051	0.1051	0.1162	0.0268	0.0046	0.0971	0.0567	0.003	0.0028	0.0048	0.0038	0.0281	0.0214	0.0629	0.0743	0.0502	0.059	0.0041
3	rs115665124	75908409	1.03	0.13807906481078	1.07	0.017336650251793	26.0428393516646	19.9928318770443	0.0277	0.0252	0.0379	0.002	0.1114	0.0041	0.0048	0.0552	0.0051	0.1051	0.1163	0.0268	0.0046	0.0971	0.0567	0.0031	0.0028	0.0048	0.0037	0.0281	0.0214	0.0629	0.0742	0.0502	0.059	0.004
3	rs13082867	75918869	1.03	0.13807906481078	1.07	0.017336650251793	25.841939182866	19.8979025037127	0.0276	0.0252	0.0379	0.002	0.1115	0.0041	0.0048	0.0552	0.0051	0.1051	0.1163	0.0269	0.0046	0.0972	0.0566	0.003	0.0028	0.0048	0.0037	0.0281	0.0213	0.0628	0.0742	0.0501	0.0592	0.004
3	rs73123207	75925586	1.03	0.13807906481078	1.07	0.017336650251793	25.429630375475	19.6888892856635	0.0275	0.0253	0.0378	0.002	0.1116	0.0041	0.0049	0.0552	0.0051	0.1052	0.1164	0.0269	0.0046	0.0972	0.0565	0.0031	0.0028	0.0048	0.0037	0.0281	0.0213	0.0627	0.0741	0.0499	0.0594	0.004
3	rs2324363	75930359	1.03	0.13807906481078	1.07	0.017336650251793	25.4114393913758	19.6637947836958	0.0276	0.0253	0.0378	0.002	0.1116	0.0041	0.0049	0.0552	0.0051	0.1052	0.1164	0.0269	0.0046	0.0972	0.0565	0.0031	0.0028	0.0048	0.0037	0.0281	0.0213	0.0627	0.0741	0.0499	0.0594	0.004
3	rs114999214	75937022	1.03	0.13807906481078	1.07	0.017336650251793	24.8667225882497	19.2952793279611	0.0275	0.0253	0.0376	0.002	0.112	0.0042	0.0049	0.0553	0.0051	0.1053	0.1167	0.027	0.0045	0.0973	0.0563	0.0031	0.0029	0.0047	0.0036	0.0282	0.0214	0.0624	0.0739	0.0496	0.0596	0.004
3	rs9310350	75961218	1.04	0.120487900976968	1.07	0.017336650251793	24.1465976784873	18.8525972162375	0.0273	0.0253	0.0375	0.002	0.1125	0.0042	0.0049	0.0554	0.005	0.1055	0.117	0.027	0.0045	0.0975	0.056	0.0032	0.0029	0.0047	0.0034	0.0283	0.0213	0.0621	0.0735	0.0492	0.06	0.0039
3	rs2324401	75971624	1.04	0.120487900976968	1.07	0.017336650251793	23.5681974022449	18.478195556013	0.0273	0.0254	0.0373	0.002	0.1129	0.0043	0.0049	0.0554	0.005	0.1057	0.1172	0.027	0.0045	0.0975	0.0558	0.0032	0.003	0.0046	0.0033	0.0284	0.0212	0.0619	0.0733	0.0488	0.0603	0.0039
3	rs17013612	75977724	1.04	0.120487900976968	1.07	0.017336650251793	22.9161780774892	18.1673388073074	0.0271	0.0254	0.0372	0.002	0.1132	0.0043	0.0049	0.0556	0.005	0.106	0.1174	0.0271	0.0044	0.0976	0.0555	0.0032	0.003	0.0046	0.0033	0.0284	0.0211	0.0618	0.0733	0.0483	0.0606	0.0039
3	rs17028554	75981817	1.04	0.120487900976968	1.07	0.017336650251793	20.0649466750367	16.4335145335756	0.0266	0.0254	0.037	0.0022	0.1145	0.0045	0.005	0.0563	0.0049	0.1072	0.1179	0.0273	0.0043	0.0977	0.0542	0.0033	0.0031	0.0047	0.0032	0.0287	0.0213	0.0605	0.0729	0.046	0.0619	0.0037
3	rs1986236	76002227	1.06	0.0904005175896243	1.07	0.017336650251793	9.35290605616685	10.0478832439339	0.0246	0.0254	0.0348	0.0028	0.1208	0.0051	0.0048	0.0595	0.0043	0.1107	0.122	0.0294	0.0042	0.0997	0.0469	0.0036	0.0038	0.0039	0.0028	0.0296	0.021	0.0539	0.0705	0.039	0.0676	0.0032
3	rs116647311	76007908	1.06	0.0904005175896243	1.07	0.017336650251793	8.3812222513739	9.50772328974407	0.0244	0.0254	0.0345	0.0029	0.1213	0.0052	0.0047	0.0598	0.0042	0.1112	0.1223	0.0296	0.0042	0.0999	0.046	0.0037	0.0039	0.0039	0.0028	0.0297	0.0213	0.0532	0.0702	0.0384	0.0681	0.0032
3	rs626912	76026514	1.06	0.0904005175896243	1.07	0.017336650251793	7.79861938242403	9.1210334551201	0.0242	0.0255	0.0343	0.0029	0.1215	0.0052	0.0047	0.0602	0.0041	0.1116	0.1226	0.0298	0.0042	0.1	0.0454	0.0037	0.004	0.0039	0.0027	0.0298	0.0214	0.0528	0.0701	0.0379	0.0685	0.0031
3	rs79313761	76028745	1.06	0.0904005175896243	1.07	0.017336650251793	7.78319003377123	9.11263153287931	0.0242	0.0255	0.0343	0.0029	0.1215	0.0052	0.0047	0.0602	0.0041	0.1116	0.1226	0.0298	0.0042	0.1	0.0454	0.0037	0.004	0.0039	0.0027	0.0298	0.0214	0.0528	0.0701	0.0379	0.0685	0.0031
3	rs2035703	76060966	1.06	0.0904005175896243	1.07	0.017336650251793	7.56465674997034	8.96269193092248	0.0242	0.0255	0.0341	0.003	0.1215	0.0052	0.0046	0.0604	0.0041	0.1118	0.1228	0.0298	0.0042	0.1001	0.0451	0.0037	0.004	0.0039	0.0027	0.0298	0.0214	0.0526	0.0702	0.0377	0.0687	0.0031
3	rs11916175	76074846	1.06	0.0904005175896243	1.07	0.017336650251793	7.56181041441389	8.96555845438705	0.0242	0.0255	0.0341	0.003	0.1216	0.0052	0.0046	0.0605	0.0041	0.1118	0.1228	0.0298	0.0042	0.1001	0.0451	0.0037	0.004	0.0039	0.0027	0.0298	0.0214	0.0526	0.0702	0.0377	0.0686	0.0031
3	rs12493274	76076453	1.06	0.0904005175896243	1.07	0.017336650251793	7.54868842244325	8.96965356801717	0.0242	0.0255	0.0341	0.003	0.1216	0.0052	0.0046	0.0605	0.0041	0.1118	0.1228	0.0298	0.0042	0.1001	0.0451	0.0037	0.004	0.0039	0.0027	0.0298	0.0214	0.0526	0.0702	0.0377	0.0686	0.0031
3	rs1489101	76084525	1.06	0.0904005175896243	1.07	0.017336650251793	7.44056779018627	8.85911879402414	0.0242	0.0255	0.034	0.003	0.1217	0.0052	0.0045	0.0607	0.0041	0.1119	0.1229	0.0299	0.0042	0.1002	0.045	0.0037	0.0041	0.004	0.0026	0.0297	0.0214	0.0523	0.0703	0.0376	0.0686	0.003
3	rs73841082	76091010	1.07	0.0776994191057832	1.07	0.017336650251793	3.98141035059088	6.53785316798546	0.0237	0.0254	0.0322	0.0033	0.1251	0.0053	0.0045	0.0629	0.0037	0.111	0.1251	0.0303	0.0043	0.1015	0.0413	0.0038	0.0041	0.0041	0.0027	0.0308	0.0211	0.0491	0.0699	0.0343	0.0715	0.003
3	rs9837726	76092747	1.07	0.0776994191057832	1.07	0.017336650251793	3.97568502520906	6.52156462855484	0.0237	0.0254	0.0322	0.0033	0.1252	0.0053	0.0045	0.0629	0.0037	0.111	0.1252	0.0303	0.0044	0.1015	0.0413	0.0038	0.0041	0.0041	0.0027	0.0309	0.0211	0.0491	0.0699	0.0342	0.0716	0.003
3	rs62267245	76093656	1.07	0.0776994191057832	1.07	0.017336650251793	3.95716075589122	6.51432611098631	0.0237	0.0254	0.0322	0.0033	0.1251	0.0053	0.0045	0.0629	0.0037	0.111	0.1252	0.0303	0.0044	0.1015	0.0412	0.0038	0.0041	0.0041	0.0027	0.0309	0.0211	0.0491	0.0699	0.0342	0.0716	0.003
3	rs7609917	76094302	1.07	0.0776994191057832	1.07	0.017336650251793	3.94369051644202	6.50809335498651	0.0237	0.0255	0.0321	0.0033	0.1251	0.0053	0.0045	0.0629	0.0037	0.111	0.1253	0.0303	0.0044	0.1015	0.0412	0.0038	0.0041	0.0041	0.0027	0.0309	0.0211	0.0491	0.0699	0.0342	0.0717	0.003
3	rs73113006	76098273	1.07	0.0776994191057832	1.07	0.017336650251793	3.88464721810714	6.50005165339436	0.0237	0.0255	0.0321	0.0033	0.1248	0.0053	0.0045	0.0629	0.0037	0.1109	0.1255	0.0304	0.0044	0.1015	0.0411	0.0038	0.0041	0.0041	0.0027	0.0309	0.0211	0.049	0.0698	0.0342	0.0719	0.003
3	rs76782610	76101960	1.07	0.0776994191057832	1.07	0.017336650251793	3.77184375886418	6.46286708797868	0.0237	0.0256	0.032	0.0034	0.1241	0.0053	0.0045	0.0628	0.0037	0.1109	0.126	0.0305	0.0045	0.1016	0.0408	0.0039	0.0041	0.0041	0.0027	0.0309	0.021	0.0489	0.0698	0.0341	0.0723	0.003
3	rs1489096	76118276	1.07	0.0776994191057832	1.07	0.017336650251793	3.73895442752143	6.43232572834845	0.0237	0.0258	0.0319	0.0034	0.1236	0.0054	0.0045	0.0629	0.0037	0.1109	0.1265	0.0306	0.0046	0.1015	0.0406	0.0039	0.0042	0.0041	0.0027	0.0309	0.021	0.0488	0.0696	0.034	0.0727	0.003
3	rs6780497	76120636	1.07	0.0776994191057832	1.07	0.017336650251793	3.72823184828785	6.42228126907795	0.0237	0.0258	0.0319	0.0034	0.1236	0.0053	0.0045	0.0629	0.0037	0.1109	0.1265	0.0306	0.0046	0.1015	0.0406	0.0039	0.0042	0.0041	0.0027	0.0309	0.021	0.0487	0.0696	0.034	0.0728	0.003
3	rs9754680	76122823	1.07	0.0776994191057832	1.07	0.017336650251793	3.70627653591553	6.42690159450264	0.0237	0.0259	0.0319	0.0033	0.1236	0.0053	0.0045	0.0628	0.0037	0.1109	0.1265	0.0306	0.0046	0.1015	0.0405	0.0039	0.0042	0.0042	0.0027	0.031	0.021	0.0487	0.0697	0.034	0.0728	0.003
3	rs76636172	76131656	1.07	0.0776994191057832	1.07	0.017336650251793	3.67127440553884	6.40701563466676	0.0237	0.026	0.0318	0.0034	0.1236	0.0053	0.0045	0.0629	0.0037	0.1108	0.1265	0.0305	0.0046	0.1016	0.0406	0.0038	0.0042	0.0042	0.0027	0.031	0.021	0.0486	0.0696	0.034	0.0729	0.0031
3	rs68138315	76140495	1.07	0.0776994191057832	1.07	0.017336650251793	3.67821424169145	6.4226830279885	0.0237	0.026	0.0317	0.0034	0.1236	0.0053	0.0045	0.0629	0.0037	0.1107	0.1264	0.0305	0.0046	0.1017	0.0407	0.0038	0.0042	0.0042	0.0027	0.031	0.0211	0.0486	0.0695	0.034	0.0729	0.0031
3	rs6782618	76143239	1.07	0.0776994191057832	1.07	0.017336650251793	3.66887298208048	6.42469184688194	0.0237	0.026	0.0317	0.0034	0.1236	0.0053	0.0045	0.063	0.0037	0.1107	0.1264	0.0305	0.0046	0.1017	0.0407	0.0038	0.0042	0.0042	0.0027	0.031	0.0211	0.0486	0.0695	0.034	0.0729	0.0031
3	rs73114813	76151867	1.07	0.0776994191057832	1.07	0.017336650251793	3.40906909811168	6.25749821684475	0.0236	0.026	0.0316	0.0035	0.1237	0.0054	0.0046	0.063	0.0036	0.1107	0.1264	0.0305	0.0046	0.1017	0.0404	0.0038	0.0042	0.0041	0.0027	0.031	0.0211	0.0484	0.0695	0.0339	0.073	0.0031
3	rs28662945	76153856	1.07	0.0776994191057832	1.07	0.017336650251793	3.35688725638442	6.21840118771726	0.0236	0.026	0.0316	0.0036	0.1237	0.0054	0.0047	0.063	0.0036	0.1106	0.1263	0.0305	0.0046	0.1018	0.0403	0.0039	0.0042	0.0041	0.0027	0.031	0.0211	0.0483	0.0695	0.0339	0.073	0.0031
3	rs9827302	76156489	1.07	0.0776994191057832	1.07	0.017336650251793	3.08734801590399	5.9709707667419	0.0236	0.0261	0.0313	0.0036	0.124	0.0055	0.0047	0.0631	0.0035	0.1107	0.1264	0.0306	0.0046	0.1019	0.0398	0.0039	0.0042	0.0041	0.0027	0.031	0.0211	0.048	0.0695	0.0337	0.0732	0.003
3	rs78217555	76158608	1.1	0.0477200328108175	1.07	0.017336650251793	0.422609110696071	2.43578788551602	0.0206	0.0263	0.0282	0.0037	0.1325	0.005	0.0047	0.0667	0.0024	0.1095	0.1303	0.032	0.0042	0.1106	0.0324	0.0034	0.0041	0.0033	0.0027	0.0309	0.0221	0.0405	0.0685	0.0277	0.0797	0.0023
3	rs62268907	76158656	1.1	0.0477200328108175	1.07	0.017336650251793	0.385978203182991	2.33125495586122	0.0205	0.0263	0.0281	0.0036	0.1328	0.005	0.0047	0.0668	0.0023	0.1095	0.1305	0.0321	0.0042	0.1109	0.0322	0.0034	0.0041	0.0033	0.0026	0.031	0.0221	0.0402	0.0684	0.0275	0.0799	0.0022
3	rs73842985	76158700	1.1	0.0477200328108175	1.07	0.017336650251793	0.349496612744565	2.22512263531873	0.0203	0.0263	0.028	0.0036	0.1332	0.005	0.0047	0.0669	0.0023	0.1095	0.1307	0.0321	0.0041	0.1112	0.032	0.0034	0.0041	0.0032	0.0026	0.0309	0.0221	0.04	0.0685	0.0273	0.0802	0.0022
3	rs17013796	76158788	1.1	0.0477200328108175	1.07	0.017336650251793	0.275463725342813	2.03369189375188	0.02	0.0263	0.0279	0.0036	0.1344	0.0049	0.0046	0.0674	0.0022	0.1091	0.1309	0.0322	0.004	0.1118	0.0313	0.0034	0.004	0.0032	0.0025	0.0308	0.0223	0.0397	0.0684	0.0268	0.0808	0.0021
3	rs78224551	76158880	1.1	0.0477200328108175	1.07	0.017336650251793	0.219441956494774	1.83757942901782	0.0197	0.0263	0.0277	0.0036	0.1352	0.0049	0.0046	0.0676	0.0022	0.1092	0.1312	0.0324	0.0039	0.1123	0.0305	0.0033	0.004	0.0031	0.0025	0.0308	0.0224	0.0393	0.0684	0.0263	0.0814	0.0021
3	rs7626462	76167750	1.11	0.0400902197142525	1.07	0.017336650251793	0.077111076123151	0.723077498388769	0.0167	0.026	0.0251	0.0031	0.1445	0.0042	0.0042	0.07	0.0013	0.1109	0.1354	0.0328	0.0026	0.1163	0.0248	0.0026	0.003	0.0021	0.0015	0.0306	0.0231	0.0359	0.068	0.0212	0.0875	0.0012
3	rs4393913	76169642	1.11	0.0400902197142525	1.06	0.021606521931111	0.0650110492436209	0.680865530270336	0.0167	0.026	0.0251	0.0031	0.1447	0.0042	0.0042	0.0701	0.0013	0.1108	0.1354	0.0328	0.0026	0.1164	0.0248	0.0026	0.003	0.0021	0.0014	0.0307	0.0231	0.0358	0.0681	0.0211	0.0876	0.0011
3	rs1400237	76172232	1.11	0.0400902197142525	1.06	0.021606521931111	0.0552242204588166	0.600098255123562	0.0166	0.0261	0.0252	0.003	0.1449	0.0042	0.0042	0.0702	0.0012	0.111	0.1357	0.0329	0.0025	0.1164	0.0246	0.0026	0.003	0.002	0.0013	0.0308	0.0232	0.0356	0.0682	0.0209	0.0877	0.0011
3	rs1829139	76176441	1.11	0.0400902197142525	1.06	0.021606521931111	0.0440204499030135	0.490644592485281	0.0166	0.0261	0.0252	0.003	0.1452	0.0042	0.0041	0.0702	0.0012	0.111	0.1359	0.033	0.0025	0.1163	0.0245	0.0026	0.003	0.0018	0.0013	0.0308	0.0232	0.0353	0.0684	0.0207	0.0879	0.0011
3	rs17013860	76180808	1.11	0.0400902197142525	1.06	0.021606521931111	0.0453586542858226	0.469758737588602	0.0166	0.0261	0.025	0.003	0.1456	0.0041	0.0041	0.0701	0.0011	0.1111	0.1361	0.033	0.0024	0.1163	0.0243	0.0025	0.0029	0.0018	0.0014	0.0308	0.0232	0.0349	0.0685	0.0205	0.0884	0.0011
3	rs76610953	76181421	1.11	0.0400902197142525	1.06	0.021606521931111	0.0455894852061881	0.466659740392153	0.0166	0.0261	0.025	0.003	0.1457	0.0041	0.0041	0.0701	0.0011	0.1111	0.1362	0.033	0.0024	0.1163	0.0242	0.0025	0.0029	0.0018	0.0014	0.0308	0.0232	0.0349	0.0685	0.0205	0.0885	0.0011
3	rs73116817	76183336	1.11	0.0400902197142525	1.06	0.021606521931111	0.0401963206569062	0.428055649671437	0.0166	0.0262	0.025	0.003	0.1459	0.0041	0.0041	0.07	0.0011	0.1112	0.1362	0.033	0.0024	0.1164	0.0242	0.0025	0.0029	0.0018	0.0013	0.0308	0.0233	0.0348	0.0685	0.0204	0.0885	0.0011
3	rs116670060	76187789	1.11	0.0400902197142525	1.06	0.021606521931111	0.0419911309423312	0.339518771510102	0.0164	0.0262	0.0248	0.0032	0.1451	0.0041	0.0044	0.0701	0.0011	0.1114	0.1364	0.033	0.0024	0.1166	0.024	0.0025	0.0034	0.0018	0.0013	0.0307	0.0232	0.0346	0.0686	0.0202	0.0886	0.0011
3	rs66617833	76189689	1.11	0.0400902197142525	1.05	0.0267145227362304	0.039075745615567	0.277342949892001	0.0161	0.0262	0.0244	0.0032	0.1457	0.004	0.0043	0.0701	9e-04	0.1122	0.137	0.033	0.0023	0.1172	0.0235	0.0025	0.0033	0.0018	0.0013	0.0307	0.0231	0.034	0.0688	0.0196	0.0889	0.001
3	rs62268946	76194352	1.11	0.0400902197142525	1.05	0.0267145227362304	0.0248884614445998	0.174754481808434	0.0161	0.0261	0.0238	0.0031	0.1461	0.004	0.0041	0.0702	8e-04	0.113	0.1384	0.0327	0.0021	0.1182	0.0226	0.0025	0.0033	0.0016	0.0011	0.03	0.0229	0.0331	0.0694	0.0189	0.0902	0.001
3	rs4490371	76205107	1.11	0.0400902197142525	1.05	0.0267145227362304	0.0239023753195035	0.159429859138045	0.0161	0.0262	0.0238	0.003	0.1462	0.004	0.0041	0.0703	8e-04	0.113	0.1388	0.0327	0.0021	0.1183	0.0224	0.0025	0.0033	0.0016	0.0011	0.0299	0.0229	0.033	0.0694	0.0187	0.0903	9e-04
3	rs80169873	76208356	1.11	0.0400902197142525	1.05	0.0267145227362304	0.0236286380159214	0.156924214096603	0.0161	0.0262	0.0237	0.003	0.1462	0.004	0.0041	0.0704	8e-04	0.113	0.1388	0.0327	0.0021	0.1183	0.0224	0.0025	0.0033	0.0016	0.0011	0.0299	0.0229	0.0329	0.0694	0.0187	0.0904	9e-04
3	rs12496209	76210743	1.11	0.0400902197142525	1.05	0.0267145227362304	0.0233378513143816	0.152240590799791	0.0161	0.0262	0.0237	0.003	0.1462	0.004	0.0041	0.0704	8e-04	0.113	0.1388	0.0327	0.0021	0.1184	0.0224	0.0025	0.0033	0.0016	0.0011	0.0299	0.0229	0.0329	0.0694	0.0187	0.0904	9e-04
3	rs62268951	76214198	1.11	0.0400902197142525	1.05	0.0267145227362304	0.0236773539430292	0.146762737124502	0.0159	0.0261	0.0237	0.003	0.1462	0.004	0.0041	0.0704	8e-04	0.113	0.1388	0.0327	0.0021	0.1185	0.0224	0.0026	0.0033	0.0015	0.0011	0.0299	0.0229	0.0329	0.0694	0.0187	0.0904	9e-04
3	rs17787889	76216551	1.11	0.0400902197142525	1.05	0.0267145227362304	0.0234635416546129	0.143027266924976	0.0157	0.0261	0.0237	0.003	0.1463	0.004	0.0041	0.0704	8e-04	0.113	0.1389	0.0327	0.0021	0.1186	0.0224	0.0026	0.0033	0.0015	0.0011	0.0299	0.0229	0.0329	0.0694	0.0187	0.0905	9e-04
3	rs74616892	76218187	1.11	0.0400902197142525	1.05	0.0267145227362304	0.023289637838392	0.144144243876667	0.0157	0.0261	0.0237	0.003	0.1463	0.004	0.0041	0.0704	8e-04	0.113	0.1389	0.0328	0.0021	0.1186	0.0224	0.0026	0.0032	0.0015	0.0011	0.0299	0.0229	0.0329	0.0694	0.0187	0.0905	9e-04
3	rs41384649	76236383	1.11	0.0400902197142525	1.05	0.0267145227362304	0.0177215504798999	0.134660512290268	0.0157	0.0261	0.0234	0.0029	0.1468	0.0039	0.0041	0.0703	8e-04	0.113	0.1394	0.0325	0.002	0.1193	0.0222	0.0027	0.0031	0.0016	0.001	0.0296	0.0229	0.0326	0.0693	0.0186	0.0906	9e-04
3	rs139661190	76251314	1.11	0.0400902197142525	1.05	0.0267145227362304	0.0192956476310911	0.126747391541924	0.0156	0.0261	0.0234	0.0029	0.147	0.0039	0.004	0.0703	8e-04	0.113	0.1396	0.0325	0.0019	0.1196	0.0222	0.0027	0.003	0.0016	0.001	0.0296	0.0228	0.0326	0.0693	0.0186	0.0906	9e-04
3	rs17788458	76255874	1.11	0.0400902197142525	1.05	0.0267145227362304	0.0186887592381425	0.121367439556563	0.0156	0.0261	0.0234	0.0029	0.147	0.0039	0.004	0.0703	8e-04	0.113	0.1397	0.0324	0.0019	0.1197	0.0222	0.0027	0.0029	0.0016	0.001	0.0295	0.0228	0.0325	0.0693	0.0186	0.0907	9e-04
3	rs62267400	76257985	1.11	0.0400902197142525	1.05	0.0267145227362304	0.0185985314200232	0.117887364243915	0.0157	0.0261	0.0234	0.0029	0.147	0.0039	0.004	0.0703	8e-04	0.113	0.1397	0.0324	0.0019	0.1197	0.0221	0.0027	0.0029	0.0016	0.001	0.0295	0.0228	0.0325	0.0693	0.0187	0.0907	9e-04
3	rs6793680	76270061	1.11	0.0400902197142525	1.05	0.0267145227362304	0.0174230473768791	0.127548514627829	0.0156	0.0261	0.0233	0.0028	0.1472	0.0038	0.0039	0.0705	7e-04	0.1129	0.1398	0.0326	0.002	0.1197	0.0219	0.0026	0.0029	0.0016	9e-04	0.0295	0.0228	0.0328	0.0693	0.0186	0.0909	9e-04
3	rs6549851	76282833	1.11	0.0400902197142525	1.05	0.0267145227362304	0.0141959523878982	0.13730679929143	0.0155	0.026	0.0232	0.0027	0.1478	0.0037	0.0038	0.0703	7e-04	0.1128	0.14	0.0327	0.002	0.1196	0.0218	0.0026	0.0028	0.0016	9e-04	0.0295	0.0227	0.033	0.0693	0.0185	0.0911	9e-04
3	rs7648112	76285201	1.11	0.0400902197142525	1.05	0.0267145227362304	0.0138830512415951	0.139326887209051	0.0155	0.026	0.0232	0.0027	0.1478	0.0037	0.0038	0.0703	8e-04	0.1128	0.14	0.0327	0.002	0.1196	0.0218	0.0026	0.0028	0.0016	9e-04	0.0295	0.0227	0.033	0.0693	0.0185	0.0912	9e-04
3	rs62268383	76292893	1.11	0.0400902197142525	1.05	0.0267145227362304	0.013510482589048	0.148549249188577	0.0155	0.0259	0.0231	0.0026	0.1478	0.0036	0.0037	0.0704	8e-04	0.1127	0.1401	0.0329	0.002	0.1197	0.0216	0.0026	0.0028	0.0016	9e-04	0.0295	0.0227	0.0331	0.0693	0.0184	0.0914	9e-04
3	rs17140601	76311299	1.11	0.0400902197142525	1.05	0.0267145227362304	0.0127443044529105	0.163604553338375	0.0154	0.0259	0.023	0.0026	0.1478	0.0036	0.0035	0.0706	8e-04	0.1125	0.1404	0.033	0.002	0.1198	0.0214	0.0025	0.0026	0.0016	9e-04	0.0294	0.0226	0.0331	0.0694	0.0183	0.0921	9e-04
3	rs1516474	76324887	1.11	0.0400902197142525	1.05	0.0267145227362304	0.0123766378930227	0.169196738310377	0.0153	0.0259	0.023	0.0025	0.1477	0.0035	0.0035	0.0706	9e-04	0.1124	0.1404	0.0329	0.002	0.1198	0.0214	0.0025	0.0026	0.0016	9e-04	0.0294	0.0227	0.0333	0.0694	0.0182	0.0925	9e-04
3	rs145483524	76325536	1.11	0.0400902197142525	1.03	0.0399082203678001	0.0123948306455664	0.173757448789393	0.0153	0.0259	0.023	0.0025	0.1477	0.0035	0.0035	0.0706	9e-04	0.1124	0.1404	0.0329	0.002	0.1198	0.0213	0.0025	0.0026	0.0016	9e-04	0.0294	0.0227	0.0333	0.0694	0.0182	0.0925	9e-04
3	rs34687010	76329124	1.11	0.0400902197142525	1.03	0.0399082203678001	0.0112702183667219	0.165167622530946	0.0153	0.0259	0.023	0.0025	0.1476	0.0035	0.0034	0.0706	9e-04	0.1124	0.1404	0.0329	0.002	0.1198	0.0213	0.0025	0.0026	0.0016	8e-04	0.0294	0.0227	0.0333	0.0693	0.0182	0.0926	9e-04
3	rs6776506	76341456	1.11	0.0400902197142525	1.03	0.0399082203678001	0.0115553924302033	0.159429859138045	0.0153	0.0258	0.0229	0.0025	0.1473	0.0035	0.0034	0.0706	9e-04	0.1124	0.1402	0.033	0.002	0.1201	0.0212	0.0026	0.0026	0.0016	8e-04	0.0294	0.0228	0.0334	0.0694	0.0181	0.093	9e-04
3	rs1027403	76352971	1.11	0.0400902197142525	1.03	0.0399082203678001	0.0120525708363657	0.15798257461064	0.0153	0.0258	0.0228	0.0025	0.1474	0.0035	0.0034	0.0707	9e-04	0.1124	0.1402	0.033	0.0019	0.1201	0.0212	0.0025	0.0026	0.0015	8e-04	0.0294	0.0228	0.0334	0.0695	0.018	0.0932	9e-04
3	rs17013925	76362418	1.11	0.0400902197142525	1.02	0.0482398620390144	0.0122198025369514	0.154623866827518	0.0153	0.0258	0.0227	0.0025	0.1474	0.0035	0.0034	0.0707	9e-04	0.1123	0.1402	0.0331	0.0019	0.1202	0.0211	0.0025	0.0025	0.0015	8e-04	0.0294	0.0228	0.0334	0.0695	0.0179	0.0933	9e-04
3	rs62261427	76364186	1.11	0.0400902197142525	1.02	0.0482398620390144	0.0123040664595469	0.153287601628678	0.0153	0.0258	0.0227	0.0025	0.1474	0.0035	0.0034	0.0708	9e-04	0.1123	0.1402	0.0331	0.0019	0.1202	0.0211	0.0025	0.0025	0.0015	8e-04	0.0293	0.0228	0.0334	0.0695	0.0179	0.0933	9e-04
3	rs62261441	76380001	1.11	0.0400902197142525	1.02	0.0482398620390144	0.0121778328391218	0.151196152137267	0.0153	0.0258	0.0226	0.0025	0.1475	0.0035	0.0034	0.0708	9e-04	0.1123	0.1401	0.033	0.0019	0.1203	0.021	0.0026	0.0025	0.0015	7e-04	0.0293	0.0228	0.0335	0.0696	0.0179	0.0934	9e-04
3	rs71195263	76382235	1.11	0.0400902197142525	1.02	0.0482398620390144	0.0121120985121429	0.150059708613022	0.0153	0.0258	0.0226	0.0025	0.1475	0.0035	0.0034	0.0708	9e-04	0.1124	0.1401	0.033	0.0019	0.1203	0.021	0.0026	0.0025	0.0015	7e-04	0.0293	0.0228	0.0335	0.0696	0.0179	0.0934	9e-04
3	rs141553834	76383737	1.11	0.0400902197142525	1.02	0.0482398620390144	0.0121479205895202	0.148549249188577	0.0153	0.0258	0.0226	0.0025	0.1475	0.0035	0.0033	0.0708	9e-04	0.1124	0.1401	0.033	0.0019	0.1203	0.0209	0.0026	0.0025	0.0015	7e-04	0.0293	0.0228	0.0335	0.0696	0.0179	0.0934	0.001
3	rs78232192	76405833	1.11	0.0400902197142525	1.02	0.0482398620390144	0.0109792817636509	0.145544887728679	0.0152	0.0259	0.0223	0.0024	0.1477	0.0035	0.0033	0.0709	9e-04	0.1127	0.1401	0.0329	0.0019	0.1204	0.0207	0.0026	0.0024	0.0015	7e-04	0.0294	0.0229	0.0335	0.0698	0.0178	0.0935	0.001
3	rs17790497	76411788	1.11	0.0400902197142525	1.02	0.0482398620390144	0.00991784499779121	0.128709003578474	0.0152	0.0259	0.0222	0.0024	0.1478	0.0035	0.0033	0.071	9e-04	0.1128	0.14	0.0328	0.0019	0.1205	0.0206	0.0026	0.0024	0.0014	7e-04	0.0294	0.0229	0.0335	0.0698	0.0177	0.0935	0.001
3	rs115734406	76411818	1.11	0.0400902197142525	1.02	0.0482398620390144	0.00996925397906328	0.129245929711277	0.0152	0.0259	0.0222	0.0024	0.1478	0.0035	0.0033	0.071	9e-04	0.1128	0.14	0.0328	0.0019	0.1205	0.0206	0.0026	0.0024	0.0014	7e-04	0.0294	0.0229	0.0335	0.0698	0.0177	0.0935	0.001
3	rs11920211	76413209	1.11	0.0400902197142525	1.02	0.0482398620390144	0.0100363867094279	0.124531940636878	0.0152	0.0259	0.0222	0.0024	0.1478	0.0035	0.0033	0.071	9e-04	0.113	0.14	0.0327	0.0019	0.1204	0.0206	0.0026	0.0024	0.0014	7e-04	0.0294	0.0229	0.0335	0.0698	0.0177	0.0935	0.001
3	rs80205061	76415569	1.11	0.0400902197142525	1.02	0.0482398620390144	0.0100415648886481	0.121805125156117	0.0153	0.0259	0.0222	0.0024	0.1478	0.0035	0.0033	0.071	9e-04	0.113	0.1399	0.0327	0.0019	0.1204	0.0205	0.0026	0.0024	0.0014	7e-04	0.0294	0.0229	0.0335	0.0698	0.0177	0.0935	0.001
3	rs76679092	76418290	1.11	0.0400902197142525	1.02	0.0482398620390144	0.0100778687292502	0.119535640826982	0.0153	0.0259	0.0222	0.0024	0.1478	0.0035	0.0033	0.071	9e-04	0.1131	0.1399	0.0327	0.0019	0.1204	0.0205	0.0026	0.0024	0.0014	7e-04	0.0294	0.023	0.0335	0.0698	0.0177	0.0935	0.001
3	rs73118812	76425123	1.11	0.0400902197142525	1.02	0.0482398620390144	0.00970916285784157	0.117023328175156	0.0153	0.0259	0.0222	0.0024	0.1478	0.0035	0.0033	0.071	0.001	0.1135	0.1398	0.0327	0.0019	0.1202	0.0205	0.0026	0.0025	0.0014	7e-04	0.0293	0.023	0.0335	0.0697	0.0177	0.0935	0.001
3	rs73118819	76435073	1.11	0.0400902197142525	1.02	0.0482398620390144	0.00975468359098998	0.114788127157992	0.0153	0.026	0.0221	0.0024	0.1479	0.0036	0.0033	0.071	0.001	0.1138	0.1398	0.0327	0.0019	0.12	0.0204	0.0026	0.0025	0.0015	7e-04	0.0293	0.023	0.0334	0.0697	0.0177	0.0934	0.001
3	rs3849482	76451421	1.11	0.0400902197142525	1.02	0.0482398620390144	0.00963365278649546	0.106179179038165	0.0152	0.0259	0.0221	0.0024	0.1479	0.0036	0.0033	0.0711	0.001	0.1139	0.14	0.0326	0.002	0.1199	0.0203	0.0026	0.0025	0.0015	7e-04	0.0294	0.023	0.0334	0.0697	0.0177	0.0934	0.001
3	rs6762968	76453596	1.11	0.0400902197142525	1.02	0.0482398620390144	0.0095137634104199	0.106262326084331	0.0152	0.0259	0.022	0.0024	0.1479	0.0036	0.0033	0.0711	0.001	0.1139	0.14	0.0326	0.002	0.1199	0.0202	0.0026	0.0025	0.0015	7e-04	0.0294	0.023	0.0334	0.0697	0.0177	0.0935	0.001
3	rs77811010	76455794	1.11	0.0400902197142525	1.02	0.0482398620390144	0.00953864656165686	0.106428695506672	0.0152	0.0259	0.022	0.0024	0.1479	0.0036	0.0033	0.0711	0.001	0.1139	0.14	0.0326	0.002	0.1199	0.0202	0.0026	0.0025	0.0015	7e-04	0.0294	0.023	0.0334	0.0697	0.0177	0.0935	0.001
3	rs75359811	76464683	1.11	0.0400902197142525	1.02	0.0482398620390144	0.0100363867094279	0.0985574267252826	0.0152	0.0257	0.0219	0.0024	0.1477	0.0036	0.0033	0.0712	0.001	0.1138	0.1404	0.0326	0.002	0.1198	0.0199	0.0026	0.0025	0.0015	7e-04	0.0294	0.0229	0.0334	0.0698	0.0176	0.0938	0.0011
3	rs6548427	76474140	1.11	0.0400902197142525	1.02	0.0482398620390144	0.0109350288828889	0.0909249139739374	0.0152	0.0255	0.0218	0.0024	0.1476	0.0036	0.0033	0.0715	0.001	0.1138	0.1408	0.0324	0.002	0.1198	0.0196	0.0026	0.0025	0.0016	6e-04	0.0293	0.0229	0.0334	0.0699	0.0175	0.0942	0.0011
3	rs77097133	76475697	1.11	0.0400902197142525	1.02	0.0482398620390144	0.0107429995136287	0.0887448420242595	0.0152	0.0255	0.0217	0.0024	0.1477	0.0036	0.0033	0.0716	0.0011	0.1137	0.1411	0.0324	0.002	0.1197	0.0195	0.0025	0.0025	0.0016	6e-04	0.0294	0.0229	0.0333	0.0698	0.0174	0.0942	0.0011
3	rs6765143	76475802	1.11	0.0400902197142525	1.02	0.0482398620390144	0.0106560658460535	0.0887448420242595	0.0152	0.0255	0.0217	0.0024	0.1477	0.0037	0.0033	0.0716	0.0011	0.1137	0.1411	0.0324	0.002	0.1197	0.0195	0.0025	0.0025	0.0016	6e-04	0.0294	0.0229	0.0333	0.0698	0.0174	0.0942	0.0011
3	rs73113852	76480634	1.11	0.0400902197142525	1.02	0.0482398620390144	0.0105052092842229	0.0905340721375833	0.0152	0.0254	0.0217	0.0024	0.1477	0.0037	0.0033	0.0717	0.0011	0.1136	0.1412	0.0324	0.002	0.1196	0.0195	0.0025	0.0025	0.0016	6e-04	0.0294	0.0229	0.0333	0.0698	0.0174	0.0943	0.0011
3	rs3849491	76484183	1.11	0.0400902197142525	1.02	0.0482398620390144	0.00982581464489228	0.0851331088292742	0.0151	0.0254	0.0216	0.0024	0.1477	0.0037	0.0032	0.0716	0.0011	0.1136	0.1414	0.0324	0.0021	0.1196	0.0194	0.0026	0.0025	0.0016	6e-04	0.0294	0.0229	0.0333	0.0698	0.0173	0.0945	0.0011
3	rs17014189	76492781	1.12	0.033473375534751	1.02	0.0482398620390144	0.0097344322433646	0.0899101185383723	0.0151	0.0253	0.0214	0.0023	0.1474	0.0036	0.0031	0.072	0.0011	0.1134	0.1415	0.0322	0.0021	0.1198	0.0192	0.0026	0.0025	0.0016	6e-04	0.0295	0.0229	0.0332	0.0698	0.0172	0.0951	0.0012
3	rs13087503	76493877	1.12	0.033473375534751	1.02	0.0482398620390144	0.0119223812826605	0.103943731717175	0.0147	0.0251	0.0206	0.002	0.1467	0.0033	0.0027	0.074	0.001	0.1126	0.142	0.0315	0.0021	0.121	0.0181	0.0029	0.0024	0.0017	7e-04	0.03	0.0232	0.033	0.07	0.0162	0.0973	0.0011
3	rs74795896	76498806	1.12	0.033473375534751	1.02	0.0482398620390144	0.0148790636034167	0.135024392327929	0.0146	0.0263	0.0202	0.002	0.1464	0.0033	0.0026	0.0745	0.001	0.1115	0.1426	0.0312	0.0021	0.1207	0.0184	0.0029	0.0024	0.0017	7e-04	0.03	0.0233	0.0323	0.0702	0.0161	0.0977	0.0011
3	rs6785021	76500657	1.12	0.033473375534751	1.02	0.0482398620390144	0.0143509662689106	0.125239297911218	0.0146	0.0264	0.0202	0.002	0.1463	0.0033	0.0026	0.0746	0.001	0.1114	0.1426	0.0312	0.0021	0.1206	0.0185	0.0029	0.0024	0.0017	7e-04	0.03	0.0233	0.0323	0.0703	0.0161	0.0978	0.0011
3	rs3913576	76517954	1.12	0.033473375534751	1.02	0.0482398620390144	0.0174308552223478	0.113762026395592	0.0145	0.0269	0.0198	0.0019	0.1461	0.0032	0.0026	0.0746	0.001	0.1108	0.1429	0.0311	0.002	0.121	0.0183	0.0029	0.0023	0.0019	8e-04	0.03	0.0234	0.0323	0.0704	0.0159	0.0982	0.001
3	rs80114898	76519364	1.12	0.033473375534751	0.99	0.0817332193164052	0.0186723304943188	0.111212169962147	0.0145	0.0269	0.0197	0.0019	0.1464	0.0032	0.0026	0.0746	0.001	0.1108	0.143	0.031	0.002	0.121	0.0183	0.0029	0.0023	0.0019	8e-04	0.03	0.0234	0.0322	0.0705	0.0155	0.0984	0.001
3	rs17799639	76531716	1.12	0.033473375534751	0.99	0.0817332193164052	0.0259553051760255	0.134206170372496	0.0143	0.027	0.0197	0.0018	0.1462	0.0031	0.0025	0.0748	0.001	0.1106	0.1431	0.0312	0.002	0.121	0.0183	0.003	0.0023	0.002	8e-04	0.0301	0.0236	0.0323	0.0705	0.0153	0.0985	0.001
3	Affx-22762776	76533661	1.12	0.033473375534751	0.99	0.0817332193164052	0.0263636436552455	0.135570888800064	0.0143	0.027	0.0197	0.0018	0.1462	0.0031	0.0025	0.0748	0.001	0.1106	0.1431	0.0312	0.002	0.121	0.0183	0.003	0.0022	0.002	8e-04	0.0301	0.0236	0.0324	0.0705	0.0153	0.0985	0.001
3	rs74801337	76534878	1.12	0.033473375534751	0.99	0.0817332193164052	0.0266383959035671	0.13484240717599	0.0143	0.027	0.0196	0.0018	0.1463	0.0031	0.0025	0.0749	0.001	0.1106	0.1431	0.0312	0.002	0.121	0.0182	0.003	0.0022	0.0019	8e-04	0.0301	0.0236	0.0324	0.0705	0.0153	0.0985	0.001
3	rs59012612	76541348	1.12	0.033473375534751	0.99	0.0817332193164052	0.027605181289711	0.145544887728679	0.0143	0.027	0.0196	0.0018	0.1464	0.0031	0.0025	0.0749	0.001	0.1105	0.143	0.0312	0.002	0.1211	0.0182	0.003	0.0022	0.0019	8e-04	0.0301	0.0237	0.0324	0.0705	0.0153	0.0986	0.001
3	rs115422862	76551767	1.12	0.033473375534751	0.99	0.0817332193164052	0.0379904956253918	0.159913326398094	0.0142	0.0271	0.0195	0.0017	0.1464	0.003	0.0025	0.0751	0.001	0.1102	0.1428	0.0313	0.002	0.1213	0.0181	0.003	0.0022	0.0022	8e-04	0.0301	0.0239	0.0325	0.0704	0.0152	0.0984	0.001
3	rs3901064	76565704	1.12	0.033473375534751	0.99	0.0817332193164052	0.0482455357210313	0.160978777219812	0.0142	0.0272	0.0194	0.0017	0.1464	0.003	0.0025	0.0752	0.001	0.11	0.1427	0.0313	0.002	0.1215	0.0179	0.0031	0.0022	0.0024	8e-04	0.0301	0.024	0.0327	0.0703	0.0151	0.0983	0.001
3	rs77353459	76567426	1.12	0.033473375534751	0.99	0.0817332193164052	0.0502596144101656	0.169196738310377	0.0142	0.0272	0.0194	0.0017	0.1464	0.003	0.0025	0.0753	0.001	0.1099	0.1426	0.0313	0.002	0.1215	0.0179	0.0031	0.0022	0.0024	8e-04	0.0301	0.024	0.0327	0.0704	0.0151	0.0983	0.001
3	rs35190631	76588033	1.12	0.033473375534751	0.99	0.0817332193164052	0.0589902980446327	0.189943862760681	0.0143	0.0272	0.0194	0.0017	0.1462	0.0029	0.0025	0.0755	0.001	0.1096	0.1425	0.0312	0.0019	0.122	0.0178	0.0031	0.0022	0.0025	8e-04	0.0302	0.0243	0.0326	0.0705	0.015	0.0979	0.001
3	rs183309603	76592621	1.12	0.033473375534751	0.99	0.0817332193164052	0.0572840871539975	0.191589483714304	0.0143	0.0272	0.0194	0.0017	0.1463	0.0029	0.0025	0.0755	0.001	0.1096	0.1425	0.0312	0.0019	0.1221	0.0177	0.0031	0.0023	0.0025	8e-04	0.0302	0.0243	0.0324	0.0705	0.015	0.0979	0.001
3	rs73129157	76604694	1.12	0.033473375534751	0.99	0.0817332193164052	0.0601524870157528	0.186565060719387	0.0144	0.0272	0.0193	0.0017	0.1463	0.0029	0.0024	0.0756	0.001	0.1094	0.1424	0.0312	0.0019	0.1221	0.0177	0.0032	0.0023	0.0025	8e-04	0.0302	0.0244	0.0324	0.0705	0.015	0.0979	0.001
3	rs116236171	76610928	1.12	0.033473375534751	0.98	0.0961760782036991	0.0578973888457718	0.182193574875921	0.0144	0.0272	0.0193	0.0017	0.1464	0.0029	0.0024	0.0756	0.001	0.1093	0.1425	0.0312	0.0019	0.1222	0.0178	0.0032	0.0023	0.0025	8e-04	0.0302	0.0244	0.0321	0.0705	0.0151	0.0979	0.001
3	rs11920212	76618915	1.12	0.033473375534751	0.97	0.112481740502774	0.0564434267817245	0.178460648163086	0.0143	0.0272	0.0193	0.0017	0.1464	0.003	0.0024	0.0756	0.001	0.1092	0.1424	0.0312	0.0019	0.1223	0.0178	0.0032	0.0023	0.0026	8e-04	0.0302	0.0244	0.0321	0.0705	0.0151	0.0979	0.001
3	rs73129185	76629983	1.12	0.033473375534751	0.97	0.112481740502774	0.0610855722356237	0.19728284520975	0.0143	0.0272	0.0193	0.0017	0.1464	0.003	0.0024	0.0756	0.001	0.1091	0.1424	0.0312	0.0019	0.1223	0.0177	0.0032	0.0023	0.0026	9e-04	0.0302	0.0245	0.0321	0.0705	0.0151	0.098	0.001
3	rs73129201	76642574	1.12	0.033473375534751	0.97	0.112481740502774	0.0649719723028761	0.202087527088295	0.0142	0.0271	0.0193	0.0018	0.1463	0.0031	0.0024	0.0758	0.0011	0.1082	0.1419	0.0315	0.0019	0.1227	0.0176	0.0033	0.0024	0.0026	9e-04	0.0303	0.0247	0.0322	0.0704	0.0151	0.0979	0.0011
3	rs79354274	76645853	1.12	0.033473375534751	0.97	0.112481740502774	0.0640194016586016	0.19968033298259	0.0142	0.0271	0.0192	0.0018	0.1463	0.0031	0.0024	0.0758	0.0011	0.1081	0.1419	0.0316	0.0019	0.1227	0.0176	0.0033	0.0024	0.0026	9e-04	0.0303	0.0248	0.0322	0.0704	0.0151	0.0979	0.0011
3	rs35102339	76648029	1.12	0.033473375534751	0.97	0.112481740502774	0.0622368254796216	0.203978145198767	0.0142	0.027	0.0193	0.0018	0.1463	0.0031	0.0024	0.0758	0.0011	0.1081	0.1418	0.0316	0.0019	0.1227	0.0176	0.0033	0.0024	0.0026	9e-04	0.0304	0.0248	0.0322	0.0705	0.0151	0.0979	0.0011
3	rs6796517	76653247	1.13	0.0277720651096363	0.97	0.112481740502774	0.0698538046216227	0.192001641399464	0.0143	0.0268	0.0192	0.0018	0.1452	0.0033	0.0026	0.0761	0.0011	0.1071	0.1408	0.0319	0.0019	0.1228	0.0173	0.0036	0.0026	0.0025	0.001	0.0306	0.0251	0.0325	0.0705	0.0152	0.0983	0.0012
3	rs35826496	76653522	1.13	0.0277720651096363	0.97	0.112481740502774	0.0728229586636821	0.208306422178862	0.0143	0.0269	0.0192	0.0018	0.1452	0.0033	0.0026	0.0761	0.0011	0.107	0.1406	0.0319	0.0019	0.1228	0.0173	0.0036	0.0026	0.0025	0.001	0.0307	0.0252	0.0325	0.0706	0.0152	0.0984	0.0012
3	rs12495588	76656900	1.12	0.033473375534751	0.97	0.112481740502774	0.0665471038792138	0.193963484388517	0.0144	0.0267	0.0193	0.002	0.1445	0.0036	0.0029	0.0755	0.0011	0.1058	0.1393	0.0321	0.0018	0.1233	0.0172	0.004	0.0028	0.0025	0.0012	0.0304	0.0253	0.0327	0.0709	0.0155	0.0995	0.0013
3	rs7633929	76664156	1.12	0.033473375534751	0.96	0.130782650589638	0.0712971966735231	0.191692494967594	0.0144	0.0266	0.0194	0.002	0.1443	0.0037	0.0029	0.0753	0.0011	0.1054	0.1388	0.0322	0.0018	0.1233	0.0172	0.0041	0.0029	0.0025	0.0012	0.0304	0.0254	0.0327	0.0709	0.0156	0.1	0.0013
3	rs2121789	76672037	1.12	0.033473375534751	0.96	0.130782650589638	0.0731179706018028	0.173458725360656	0.0145	0.0265	0.0194	0.0021	0.1441	0.0038	0.003	0.075	0.0011	0.1047	0.1384	0.0325	0.0018	0.1234	0.0171	0.0043	0.003	0.0026	0.0012	0.0303	0.0256	0.0328	0.071	0.0157	0.1006	0.0014
3	rs73118437	76676585	1.12	0.033473375534751	0.96	0.130782650589638	0.0716506376153801	0.171868555336024	0.0145	0.0265	0.0195	0.0021	0.1441	0.0038	0.003	0.075	0.0011	0.1046	0.1383	0.0325	0.0018	0.1234	0.0171	0.0043	0.003	0.0025	0.0012	0.0303	0.0256	0.0329	0.071	0.0157	0.1007	0.0014
3	rs191163970	76684833	1.12	0.033473375534751	0.96	0.130782650589638	0.0828327661039107	0.152906573377713	0.0145	0.0264	0.0194	0.0022	0.1436	0.0039	0.0031	0.0748	0.0012	0.1042	0.1379	0.0323	0.0018	0.1235	0.0168	0.0046	0.0031	0.0025	0.0013	0.0304	0.0258	0.033	0.0711	0.0156	0.1009	0.0014
3	rs73120441	76696228	1.12	0.033473375534751	0.96	0.130782650589638	0.0865194218569478	0.149398206452259	0.0146	0.0264	0.0194	0.0023	0.1434	0.004	0.0031	0.0747	0.0012	0.1041	0.1377	0.0322	0.0018	0.1236	0.0167	0.0047	0.0031	0.0025	0.0013	0.0304	0.0258	0.033	0.0711	0.0156	0.101	0.0014
3	rs28522044	76712001	1.12	0.033473375534751	0.96	0.130782650589638	0.0845358312043879	0.140156389972366	0.0147	0.0263	0.0191	0.0024	0.1426	0.0042	0.0032	0.0743	0.0013	0.1033	0.137	0.0321	0.0018	0.1242	0.0167	0.0049	0.0033	0.0024	0.0014	0.0306	0.0261	0.0334	0.0714	0.0157	0.1014	0.0016
3	rs116740811	76718625	1.12	0.033473375534751	0.96	0.130782650589638	0.0862376078755472	0.151290994582661	0.0147	0.0263	0.0191	0.0024	0.1425	0.0042	0.0032	0.0742	0.0013	0.1033	0.1368	0.0321	0.0018	0.1242	0.0167	0.0049	0.0033	0.0024	0.0014	0.0306	0.0262	0.0335	0.0715	0.0157	0.1014	0.0016
3	Affx-22765243	76718872	1.12	0.033473375534751	0.96	0.130782650589638	0.0870140047476751	0.151196152137267	0.0147	0.0263	0.0191	0.0024	0.1425	0.0042	0.0032	0.0742	0.0013	0.1033	0.1368	0.0321	0.0018	0.1242	0.0167	0.0049	0.0033	0.0024	0.0014	0.0306	0.0262	0.0335	0.0715	0.0157	0.1014	0.0016
3	rs2324656	76728688	1.12	0.033473375534751	0.92	0.226487429171296	0.0984533643874349	0.149115027303675	0.0148	0.0257	0.0188	0.0027	0.1407	0.0048	0.0036	0.072	0.0014	0.1024	0.1349	0.0323	0.0018	0.125	0.0165	0.0053	0.0039	0.0025	0.0016	0.0312	0.0269	0.0343	0.0729	0.0161	0.1013	0.0018
3	rs2597249	76742830	1.12	0.033473375534751	0.91	0.256642068151906	0.103190678481506	0.132575227842173	0.0148	0.0256	0.0188	0.0028	0.1404	0.0052	0.0038	0.0716	0.0014	0.1021	0.1345	0.0324	0.0018	0.1251	0.0165	0.0055	0.004	0.0025	0.0016	0.0313	0.027	0.0344	0.0731	0.0162	0.1012	0.0019
3	rs73841963	76752447	1.11	0.0400902197142525	0.91	0.256642068151906	0.103506186472932	0.127014223747842	0.0148	0.0256	0.0187	0.0029	0.1401	0.0052	0.004	0.0709	0.0014	0.1021	0.1343	0.0325	0.0018	0.1255	0.0165	0.0056	0.0041	0.0025	0.0016	0.0313	0.027	0.0346	0.0733	0.0163	0.1009	0.0019
3	rs112700619	76758237	1.11	0.0400902197142525	0.91	0.256642068151906	0.104827264046854	0.128887886765328	0.0148	0.0255	0.0187	0.0029	0.1399	0.0053	0.0041	0.0706	0.0014	0.1021	0.1341	0.0325	0.0018	0.1256	0.0165	0.0057	0.0042	0.0024	0.0016	0.0313	0.0271	0.0347	0.0734	0.0163	0.1009	0.0019
3	rs79822230	76758307	1.11	0.0400902197142525	0.91	0.256642068151906	0.104535732404685	0.126925256459121	0.0148	0.0255	0.0187	0.0029	0.1399	0.0053	0.0041	0.0706	0.0014	0.1021	0.1341	0.0325	0.0018	0.1256	0.0165	0.0057	0.0042	0.0024	0.0016	0.0313	0.0271	0.0347	0.0734	0.0163	0.1009	0.0019
3	rs267163	76758752	1.11	0.0400902197142525	0.91	0.256642068151906	0.10440338490002	0.132213795627726	0.0148	0.0255	0.0187	0.0029	0.1399	0.0053	0.0041	0.0705	0.0014	0.1021	0.1341	0.0325	0.0018	0.1256	0.0165	0.0057	0.0042	0.0024	0.0016	0.0313	0.0271	0.0347	0.0735	0.0163	0.1009	0.0019
3	rs264553	76759892	1.11	0.0400902197142525	0.91	0.256642068151906	0.103690509874603	0.141913448067169	0.0148	0.0255	0.0187	0.0029	0.14	0.0053	0.0041	0.0704	0.0014	0.1021	0.134	0.0325	0.0018	0.1256	0.0165	0.0057	0.0042	0.0024	0.0016	0.0313	0.0271	0.0347	0.0735	0.0164	0.1009	0.0019
3	rs774599	76782437	1.11	0.0400902197142525	0.91	0.256642068151906	0.0987597506232139	0.154815099722716	0.0149	0.0253	0.0187	0.0031	0.1399	0.0056	0.0043	0.0697	0.0014	0.1016	0.1336	0.0324	0.0018	0.1258	0.0167	0.0059	0.0044	0.0024	0.0016	0.0313	0.0274	0.0343	0.0745	0.0164	0.1005	0.0019
3	rs113042071	76789586	1.11	0.0400902197142525	0.91	0.256642068151906	0.0979186229965909	0.147514002725203	0.0149	0.0252	0.0187	0.0031	0.1399	0.0056	0.0043	0.0696	0.0014	0.1016	0.1335	0.0324	0.0017	0.1258	0.0167	0.0059	0.0044	0.0023	0.0016	0.0313	0.0275	0.0343	0.0746	0.0164	0.1005	0.0019
3	rs62261768	76789788	1.11	0.0400902197142525	0.91	0.256642068151906	0.096854612782779	0.147044299516954	0.0149	0.0252	0.0187	0.0031	0.1399	0.0056	0.0043	0.0696	0.0014	0.1016	0.1335	0.0324	0.0017	0.1257	0.0167	0.0059	0.0044	0.0023	0.0017	0.0314	0.0275	0.0343	0.0746	0.0164	0.1005	0.0019
3	rs75503284	76792292	1.11	0.0400902197142525	0.91	0.256642068151906	0.0928187439580642	0.147608008188016	0.0149	0.0252	0.0187	0.0031	0.1399	0.0056	0.0044	0.0696	0.0014	0.1016	0.1335	0.0324	0.0017	0.1257	0.0167	0.006	0.0044	0.0023	0.0017	0.0313	0.0275	0.0342	0.0746	0.0164	0.1004	0.0019
3	rs13066841	76806938	1.11	0.0400902197142525	0.91	0.256642068151906	0.0956976299207381	0.175153848982638	0.0149	0.0252	0.0187	0.0032	0.1399	0.0056	0.0044	0.0696	0.0014	0.1015	0.1334	0.0324	0.0017	0.1257	0.0167	0.006	0.0044	0.0023	0.0017	0.0313	0.0275	0.0342	0.0747	0.0164	0.1004	0.0019
3	rs13079789	76809262	1.11	0.0400902197142525	0.91	0.256642068151906	0.0959233089172042	0.18057607191165	0.0149	0.0252	0.0187	0.0032	0.1399	0.0057	0.0044	0.0696	0.0014	0.1015	0.1334	0.0324	0.0017	0.1257	0.0167	0.006	0.0044	0.0023	0.0017	0.0313	0.0275	0.0342	0.0747	0.0164	0.1004	0.0019
3	rs267135	76834429	1.11	0.0400902197142525	0.91	0.256642068151906	0.0978423803494685	0.198011483840927	0.0148	0.0252	0.0188	0.0032	0.14	0.0057	0.0044	0.0696	0.0014	0.1013	0.1334	0.0324	0.0017	0.1256	0.0167	0.006	0.0044	0.0023	0.0017	0.0314	0.0275	0.0343	0.0748	0.0164	0.1003	0.0019
3	rs3911512	76843819	1.11	0.0400902197142525	0.91	0.256642068151906	0.0996053890386098	0.226461027254061	0.0148	0.0252	0.0188	0.0032	0.1399	0.0057	0.0044	0.0696	0.0014	0.1012	0.1334	0.0324	0.0017	0.1256	0.0167	0.006	0.0044	0.0023	0.0017	0.0314	0.0275	0.0342	0.0748	0.0164	0.1003	0.0019
3	rs267152	76857965	1.11	0.0400902197142525	0.91	0.256642068151906	0.0475600507856129	0.28550624581189	0.0146	0.025	0.0192	0.0043	0.138	0.0065	0.0057	0.0694	0.0016	0.1002	0.1283	0.0305	0.002	0.1249	0.0183	0.0065	0.0053	0.0023	0.002	0.0323	0.0272	0.0348	0.0745	0.0187	0.1	0.0023
3	rs78775059	76859406	1.11	0.0400902197142525	0.91	0.256642068151906	0.0438701055407545	0.344710019622778	0.0146	0.0251	0.0193	0.0044	0.138	0.0065	0.0058	0.0692	0.0016	0.0997	0.1278	0.0303	0.0022	0.1245	0.0186	0.0065	0.0054	0.0023	0.002	0.0325	0.0272	0.0351	0.0745	0.0192	0.0999	0.0024
3	rs9848987	76860381	1.11	0.0400902197142525	0.91	0.256642068151906	0.0432424852769157	0.336193615399693	0.0146	0.0251	0.0193	0.0044	0.1379	0.0065	0.0058	0.0692	0.0016	0.0997	0.1278	0.0303	0.0022	0.1245	0.0186	0.0065	0.0054	0.0023	0.0021	0.0325	0.0272	0.0351	0.0745	0.0192	0.0999	0.0024
3	rs1146007	76863912	1.11	0.0400902197142525	0.91	0.256642068151906	0.0447013485295752	0.302881368181338	0.0146	0.0251	0.0193	0.0044	0.138	0.0065	0.0058	0.0692	0.0016	0.0997	0.1277	0.0303	0.0022	0.1245	0.0186	0.0066	0.0054	0.0024	0.0021	0.0325	0.0272	0.0351	0.0746	0.0193	0.0998	0.0024
3	rs1146008	76864053	1.11	0.0400902197142525	0.91	0.256642068151906	0.0433317674600799	0.302881368181338	0.0146	0.0251	0.0194	0.0044	0.138	0.0065	0.0058	0.0692	0.0016	0.0997	0.1277	0.0303	0.0022	0.1245	0.0186	0.0066	0.0054	0.0024	0.002	0.0325	0.0272	0.0351	0.0746	0.0193	0.0998	0.0024
3	rs17014776	76879395	1.11	0.0400902197142525	0.91	0.256642068151906	0.0418601038540876	0.359666086638518	0.0146	0.0252	0.0196	0.0043	0.1381	0.0062	0.0056	0.069	0.0017	0.0998	0.1276	0.0303	0.0023	0.1243	0.0187	0.0064	0.0054	0.0024	0.0021	0.0325	0.0271	0.0355	0.0745	0.0193	0.0998	0.0025
3	rs71322772	76890318	1.11	0.0400902197142525	0.91	0.256642068151906	0.044792673723916	0.410913404832249	0.0145	0.0252	0.0197	0.0043	0.1381	0.0062	0.0056	0.0688	0.0017	0.0999	0.1274	0.0302	0.0023	0.1242	0.0188	0.0064	0.0054	0.0024	0.0022	0.0326	0.0271	0.0355	0.0745	0.0193	0.0996	0.0026
3	rs7433107	76891355	1.11	0.0400902197142525	0.91	0.256642068151906	0.0448383839335354	0.412606028813671	0.0145	0.0252	0.0198	0.0044	0.138	0.0062	0.0056	0.0688	0.0017	0.0999	0.1273	0.0302	0.0023	0.1242	0.0188	0.0064	0.0054	0.0024	0.0022	0.0326	0.0271	0.0356	0.0745	0.0193	0.0995	0.0026
3	rs7433861	76917552	1.11	0.0400902197142525	0.91	0.256642068151906	0.0497018298313489	0.490508216894678	0.0145	0.0251	0.02	0.0044	0.1383	0.006	0.0057	0.0684	0.0018	0.0999	0.1269	0.03	0.0025	0.124	0.0186	0.0065	0.0054	0.0025	0.0023	0.0327	0.0273	0.0357	0.0744	0.0196	0.0994	0.0027
3	rs1166977	76920758	1.11	0.0400902197142525	0.91	0.256642068151906	0.0485827232427904	0.424638333008418	0.0145	0.025	0.0201	0.0045	0.1382	0.006	0.0056	0.068	0.0019	0.1001	0.1265	0.0299	0.0026	0.1237	0.0188	0.0066	0.0055	0.0025	0.0024	0.0327	0.0273	0.0357	0.0744	0.0198	0.0993	0.0027
3	rs112847699	76923715	1.08	0.0664216607683517	0.91	0.256642068151906	0.402298316719142	0.43504443791788	0.0134	0.0239	0.0221	0.0047	0.1406	0.0065	0.0063	0.0648	0.0018	0.1001	0.1217	0.0279	0.0032	0.1186	0.0207	0.008	0.006	0.0029	0.0023	0.0345	0.0268	0.0374	0.0752	0.024	0.0974	0.0037
3	rs35209493	76926453	1.07	0.0776994191057832	0.91	0.256642068151906	0.460831039161843	0.411173685100749	0.0133	0.0239	0.0222	0.0047	0.1407	0.0066	0.0063	0.0647	0.0018	0.1002	0.1215	0.0279	0.0032	0.1185	0.0206	0.008	0.0061	0.0029	0.0023	0.0346	0.0268	0.0375	0.0751	0.0242	0.0974	0.0037
3	rs12488287	76926750	1.07	0.0776994191057832	0.91	0.256642068151906	0.467705218092129	0.408702839108237	0.0133	0.0239	0.0222	0.0047	0.1407	0.0066	0.0063	0.0647	0.0018	0.1002	0.1215	0.0279	0.0032	0.1185	0.0206	0.008	0.0061	0.0029	0.0023	0.0345	0.0268	0.0375	0.0751	0.0242	0.0974	0.0038
3	rs1166980	76928990	1.07	0.0776994191057832	0.91	0.256642068151906	0.489872619101996	0.379375988548969	0.0134	0.0239	0.0222	0.0047	0.1407	0.0066	0.0063	0.0647	0.0018	0.1001	0.1216	0.0279	0.0032	0.1186	0.0206	0.008	0.0061	0.0029	0.0023	0.0345	0.0268	0.0375	0.0751	0.0242	0.0974	0.0038
3	rs1179457	76931759	1.07	0.0776994191057832	0.91	0.256642068151906	0.509667385810233	0.371127511924022	0.0134	0.0238	0.0223	0.0047	0.1408	0.0065	0.0063	0.0647	0.0018	0.1001	0.1216	0.0279	0.0033	0.1186	0.0206	0.008	0.0061	0.0029	0.0023	0.0345	0.0268	0.0374	0.0751	0.0242	0.0974	0.0038
3	rs80135103	76932739	1.07	0.0776994191057832	0.91	0.256642068151906	0.494629113775997	0.357160816239861	0.0134	0.0238	0.0223	0.0047	0.141	0.0066	0.0065	0.0647	0.0018	0.1002	0.1218	0.0279	0.0033	0.1185	0.0206	0.008	0.0061	0.0029	0.0023	0.0345	0.0268	0.0375	0.0745	0.0243	0.0973	0.0038
3	rs11919113	76935251	1.07	0.0776994191057832	0.91	0.256642068151906	0.507696382471546	0.35828757048416	0.0134	0.0238	0.0223	0.0047	0.141	0.0066	0.0065	0.0647	0.0018	0.1002	0.1218	0.0278	0.0033	0.1184	0.0206	0.008	0.006	0.0029	0.0023	0.0346	0.0268	0.0375	0.0745	0.0243	0.0972	0.0038
3	rs76302689	76935781	1.07	0.0776994191057832	0.91	0.256642068151906	0.501047605209743	0.359540704723624	0.0134	0.0238	0.0223	0.0047	0.141	0.0066	0.0065	0.0647	0.0018	0.1002	0.1218	0.0277	0.0033	0.1183	0.0206	0.008	0.006	0.0029	0.0022	0.0346	0.0268	0.0375	0.0745	0.0243	0.0973	0.0038
3	rs10865557	76938742	1.07	0.0776994191057832	0.91	0.256642068151906	0.475367156615022	0.363307560459478	0.0133	0.0239	0.0223	0.0048	0.141	0.0066	0.0065	0.0646	0.0018	0.1001	0.1218	0.0277	0.0033	0.1182	0.0207	0.008	0.006	0.0029	0.0022	0.0346	0.0268	0.0375	0.0745	0.0244	0.0973	0.0038
3	rs73109208	76941716	1.07	0.0776994191057832	0.9	0.289513196358555	0.464657419623273	0.377086704297892	0.0133	0.0239	0.0224	0.0048	0.1411	0.0066	0.0065	0.0646	0.0018	0.1001	0.1217	0.0277	0.0033	0.1181	0.0207	0.008	0.006	0.0029	0.0022	0.0346	0.0268	0.0375	0.0745	0.0244	0.0973	0.0038
3	rs73109210	76942348	1.07	0.0776994191057832	0.9	0.289513196358555	0.464961762170748	0.381159220640988	0.0133	0.0239	0.0224	0.0048	0.1411	0.0066	0.0065	0.0646	0.0018	0.1	0.1217	0.0277	0.0033	0.1181	0.0207	0.008	0.006	0.0029	0.0022	0.0346	0.0268	0.0375	0.0745	0.0244	0.0973	0.0038
3	rs77567071	76943512	1.07	0.0776994191057832	0.9	0.289513196358555	0.458772432111579	0.38677881933423	0.0133	0.0239	0.0224	0.0048	0.1411	0.0066	0.0065	0.0646	0.0018	0.1	0.1217	0.0277	0.0033	0.1181	0.0207	0.008	0.006	0.0029	0.0022	0.0346	0.0268	0.0375	0.0746	0.0245	0.0973	0.0038
3	rs116081721	76943591	1.07	0.0776994191057832	0.9	0.289513196358555	0.463441021893909	0.388059189181249	0.0133	0.0239	0.0224	0.0048	0.1411	0.0066	0.0065	0.0646	0.0018	0.1	0.1216	0.0277	0.0033	0.1181	0.0207	0.008	0.006	0.0029	0.0022	0.0346	0.0268	0.0375	0.0746	0.0244	0.0973	0.0038
3	rs56027117	76951831	1.06	0.0904005175896243	0.9	0.289513196358555	0.543927559476359	0.427397900932292	0.0133	0.024	0.0226	0.0049	0.1414	0.0067	0.0066	0.0643	0.0017	0.0993	0.1215	0.0275	0.0033	0.1172	0.0212	0.008	0.0061	0.0029	0.0019	0.0347	0.027	0.0372	0.075	0.0252	0.0971	0.0038
3	rs1166993	76954121	1.06	0.0904005175896243	0.9	0.289513196358555	0.636177395764552	0.4314803187659	0.0133	0.0241	0.0226	0.005	0.1414	0.0068	0.0066	0.0643	0.0017	0.0991	0.1217	0.0275	0.0032	0.1169	0.0212	0.008	0.0062	0.0029	0.0018	0.0347	0.0271	0.0372	0.0751	0.0254	0.0971	0.0039
3	rs13088432	76961685	1.06	0.0904005175896243	0.9	0.289513196358555	0.65214948693463	0.44272709247883	0.0132	0.024	0.0227	0.005	0.1415	0.0068	0.0066	0.064	0.0017	0.099	0.1218	0.0273	0.0032	0.1166	0.0213	0.008	0.0062	0.0029	0.0017	0.0348	0.0271	0.0372	0.0751	0.0256	0.0973	0.0039
3	rs73102479	76964039	1.06	0.0904005175896243	0.9	0.289513196358555	0.60388059611835	0.424507045221054	0.0131	0.024	0.0226	0.005	0.1419	0.0069	0.0066	0.0638	0.0017	0.0989	0.1221	0.0269	0.0033	0.1165	0.0214	0.008	0.0062	0.003	0.0017	0.0347	0.0271	0.0373	0.0752	0.0256	0.0972	0.0039
3	rs73102500	76978762	1.06	0.0904005175896243	0.9	0.289513196358555	0.524275851132895	0.41247575970419	0.0126	0.024	0.0225	0.0051	0.1438	0.0069	0.0065	0.0642	0.0016	0.0985	0.1233	0.0252	0.0032	0.1158	0.0217	0.0079	0.0062	0.0029	0.0017	0.0346	0.0268	0.0379	0.0753	0.0257	0.0969	0.0037
3	rs34214468	76979838	1.06	0.0904005175896243	0.9	0.289513196358555	0.547082499456131	0.397441281578974	0.0126	0.024	0.0225	0.0051	0.1439	0.0069	0.0065	0.0642	0.0016	0.0984	0.1233	0.0252	0.0032	0.1157	0.0217	0.0079	0.0062	0.0029	0.0017	0.0346	0.0268	0.038	0.0755	0.0258	0.097	0.0037
3	rs113085306	76984549	1.06	0.0904005175896243	0.9	0.289513196358555	0.549058704809591	0.400022488922671	0.0119	0.024	0.0225	0.0051	0.1439	0.0069	0.0066	0.0642	0.0015	0.0984	0.1235	0.0252	0.0032	0.1156	0.0217	0.008	0.0063	0.0029	0.0017	0.0346	0.0269	0.0381	0.0754	0.0258	0.0969	0.0037
3	rs73104451	76991841	1.06	0.0904005175896243	0.9	0.289513196358555	0.558125981140209	0.414561407635708	0.0113	0.024	0.0226	0.0051	0.1439	0.007	0.0067	0.0642	0.0015	0.0984	0.1237	0.0253	0.0032	0.1155	0.0218	0.008	0.0064	0.0029	0.0016	0.0346	0.0271	0.0381	0.0753	0.0258	0.0969	0.0037
3	rs73104452	76991842	1.06	0.0904005175896243	0.9	0.289513196358555	0.558857036330369	0.415083266309195	0.0113	0.024	0.0226	0.0051	0.1439	0.007	0.0067	0.0642	0.0015	0.0984	0.1237	0.0253	0.0032	0.1155	0.0218	0.008	0.0064	0.0029	0.0016	0.0346	0.0271	0.0381	0.0753	0.0258	0.0969	0.0037
3	rs113068739	76996924	1.06	0.0904005175896243	0.9	0.289513196358555	0.551500646223389	0.418479686400131	0.0113	0.024	0.0226	0.0051	0.1439	0.007	0.0067	0.0642	0.0015	0.0984	0.1236	0.0253	0.0032	0.1155	0.0218	0.008	0.0064	0.0028	0.0016	0.0346	0.0271	0.0381	0.0753	0.0258	0.0969	0.0036
3	rs113949553	76999182	1.06	0.0904005175896243	0.9	0.289513196358555	0.549124636136049	0.415605303304628	0.0113	0.024	0.0226	0.0051	0.1439	0.007	0.0067	0.0642	0.0015	0.0984	0.1236	0.0253	0.0032	0.1155	0.0218	0.008	0.0064	0.0028	0.0016	0.0346	0.0271	0.0381	0.0753	0.0258	0.0969	0.0036
3	rs6766804	77008129	1.06	0.0904005175896243	0.9	0.289513196358555	0.497896312654804	0.430952969911439	0.0113	0.024	0.0227	0.0051	0.1439	0.007	0.0066	0.064	0.0015	0.0984	0.1234	0.0254	0.0033	0.1154	0.0219	0.008	0.0065	0.0028	0.0016	0.0347	0.027	0.0382	0.0752	0.0258	0.0971	0.0036
3	rs73104474	77008471	1.06	0.0904005175896243	0.9	0.289513196358555	0.496512772820553	0.4314803187659	0.0113	0.024	0.0227	0.0051	0.1439	0.007	0.0066	0.064	0.0015	0.0984	0.1234	0.0254	0.0033	0.1154	0.0219	0.008	0.0065	0.0028	0.0016	0.0347	0.027	0.0382	0.0752	0.0258	0.0971	0.0036
3	rs73104479	77014041	1.06	0.0904005175896243	0.9	0.289513196358555	0.460164526088845	0.471107793464998	0.0113	0.024	0.0227	0.0051	0.1437	0.007	0.0066	0.064	0.0015	0.0984	0.1234	0.0253	0.0033	0.1154	0.0219	0.008	0.0065	0.0028	0.0016	0.0347	0.027	0.0382	0.0752	0.0258	0.0972	0.0036
3	rs75293606	77014583	1.06	0.0904005175896243	0.9	0.289513196358555	0.455873840775732	0.478003578506947	0.0113	0.024	0.0227	0.0051	0.1437	0.007	0.0066	0.064	0.0015	0.0984	0.1234	0.0253	0.0033	0.1154	0.0219	0.008	0.0065	0.0028	0.0016	0.0347	0.027	0.0382	0.0752	0.0258	0.0972	0.0036
3	rs79925102	77020134	1.06	0.0904005175896243	0.9	0.289513196358555	0.429197494523798	0.527953486639443	0.0113	0.024	0.0227	0.0051	0.1437	0.007	0.0066	0.064	0.0015	0.0983	0.1234	0.0254	0.0033	0.1154	0.0218	0.008	0.0065	0.0028	0.0016	0.0347	0.027	0.0381	0.0752	0.0258	0.0972	0.0036
3	rs77433563	77023719	1.06	0.0904005175896243	0.9	0.289513196358555	0.413194863357778	0.548053903115687	0.0113	0.024	0.0227	0.0051	0.1437	0.007	0.0066	0.064	0.0016	0.0983	0.1234	0.0254	0.0033	0.1154	0.0218	0.008	0.0065	0.0028	0.0016	0.0347	0.027	0.0381	0.0752	0.0258	0.0973	0.0035
3	rs72902031	77032832	1.06	0.0904005175896243	0.9	0.289513196358555	0.162144599639679	0.375816559261941	0.0117	0.024	0.0236	0.0051	0.1426	0.0068	0.0063	0.0623	0.0022	0.0974	0.1249	0.025	0.0035	0.1149	0.0223	0.008	0.0066	0.003	0.002	0.0344	0.0265	0.0386	0.0758	0.0257	0.0977	0.0035
3	rs7628477	77038415	1.04	0.120487900976968	0.89	0.325204496311925	0.0673439644383436	0.422670167038605	0.0122	0.0234	0.0246	0.0051	0.1413	0.0068	0.0061	0.0603	0.0027	0.0963	0.127	0.0248	0.0037	0.1143	0.0229	0.0081	0.0068	0.0032	0.0024	0.0337	0.0258	0.0394	0.0768	0.0256	0.0985	0.0026
3	rs9820413	77041398	1.04	0.120487900976968	0.89	0.325204496311925	0.075527518929319	0.4080532925947	0.0122	0.0234	0.0246	0.0051	0.1413	0.0068	0.0061	0.0603	0.0027	0.0963	0.127	0.0248	0.0037	0.1143	0.0229	0.0081	0.0068	0.0032	0.0024	0.0337	0.0259	0.0394	0.0768	0.0256	0.0985	0.0026
3	rs73106483	77042793	1.04	0.120487900976968	0.89	0.325204496311925	0.0766751151760979	0.410392979126139	0.0122	0.0234	0.0246	0.0051	0.1412	0.0068	0.0061	0.0603	0.0027	0.0963	0.127	0.0248	0.0037	0.1143	0.0229	0.0081	0.0068	0.0032	0.0024	0.0337	0.0259	0.0394	0.0768	0.0257	0.0985	0.0026
3	rs6799348	77048575	1.04	0.120487900976968	0.89	0.325204496311925	0.0807012707001993	0.405976643178653	0.0122	0.0234	0.0247	0.0051	0.1412	0.0068	0.0061	0.0603	0.0027	0.0962	0.127	0.0248	0.0037	0.1144	0.0229	0.0081	0.0069	0.0032	0.0024	0.0336	0.0259	0.0395	0.0768	0.0257	0.0985	0.0025
3	rs4131602	77050439	1.04	0.120487900976968	0.89	0.325204496311925	0.0838196903558696	0.397441281578974	0.0122	0.0234	0.0247	0.0051	0.1411	0.0068	0.0061	0.0603	0.0027	0.0962	0.127	0.0248	0.0037	0.1144	0.0229	0.0081	0.0069	0.0032	0.0024	0.0336	0.0259	0.0395	0.0768	0.0257	0.0985	0.0025
3	rs73108481	77064203	1.04	0.120487900976968	0.89	0.325204496311925	0.0707794931867004	0.395894769485772	0.0122	0.0234	0.0247	0.005	0.1413	0.0068	0.0062	0.0602	0.0028	0.0954	0.1273	0.0247	0.0037	0.1149	0.023	0.0079	0.0069	0.0033	0.0024	0.0335	0.026	0.0395	0.077	0.0257	0.0984	0.0025
3	rs75691869	77068544	1.04	0.120487900976968	0.89	0.325204496311925	0.0642324394362102	0.400539281803551	0.0122	0.0234	0.0247	0.0051	0.1413	0.0068	0.0062	0.0602	0.0028	0.0952	0.1273	0.0247	0.0036	0.1151	0.023	0.0078	0.0069	0.0033	0.0024	0.0334	0.026	0.0395	0.077	0.0257	0.0985	0.0025
3	rs116779558	77069014	1.04	0.120487900976968	0.89	0.325204496311925	0.0617632838421111	0.396925592817307	0.0121	0.0234	0.0246	0.0051	0.1413	0.0068	0.0062	0.0602	0.0028	0.0952	0.1273	0.0247	0.0036	0.1151	0.023	0.0078	0.0069	0.0033	0.0024	0.0335	0.0259	0.0395	0.077	0.0257	0.0985	0.0025
3	rs6762489	77069799	1.04	0.120487900976968	0.89	0.325204496311925	0.0649329107896083	0.393706729342661	0.0122	0.0234	0.0246	0.0051	0.1413	0.0068	0.0062	0.0602	0.0028	0.0952	0.1273	0.0247	0.0036	0.1151	0.023	0.0078	0.0069	0.0033	0.0024	0.0335	0.0259	0.0395	0.077	0.0257	0.0985	0.0025
3	rs115163934	77070793	1.04	0.120487900976968	0.89	0.325204496311925	0.0623128137028832	0.397183414126187	0.0122	0.0234	0.0246	0.0051	0.1413	0.0068	0.0062	0.0602	0.0028	0.0952	0.1273	0.0247	0.0036	0.1151	0.023	0.0078	0.0069	0.0033	0.0024	0.0335	0.0259	0.0395	0.077	0.0257	0.0984	0.0025
3	rs4521284	77081899	1.04	0.120487900976968	0.88	0.363814363818289	0.0520256148769814	0.379885244802095	0.0123	0.0235	0.0246	0.0052	0.1415	0.0068	0.0062	0.0602	0.0028	0.0949	0.1274	0.0246	0.0036	0.1153	0.0231	0.0078	0.0069	0.0033	0.0024	0.0334	0.0258	0.0395	0.077	0.0256	0.0983	0.0026
3	rs6548474	77093166	1.03	0.13807906481078	0.88	0.363814363818289	0.0833826864308406	0.340629262954728	0.0122	0.0238	0.0248	0.0055	0.1431	0.0066	0.0057	0.06	0.003	0.0928	0.129	0.0243	0.0035	0.115	0.0234	0.0076	0.0068	0.0035	0.0026	0.033	0.0245	0.0395	0.0767	0.0262	0.0987	0.0027
3	rs11712939	77102870	1.02	0.157502178544443	0.88	0.363814363818289	0.131437740720955	0.332510177945449	0.0122	0.0239	0.0248	0.0056	0.1436	0.0066	0.0055	0.0599	0.0031	0.0921	0.1295	0.0242	0.0034	0.1149	0.0235	0.0075	0.0068	0.0037	0.0026	0.0327	0.0241	0.0394	0.0773	0.0263	0.0987	0.0027
3	rs4343667	77103671	1.02	0.157502178544443	0.88	0.363814363818289	0.137993357390402	0.325544399730845	0.0122	0.0239	0.0248	0.0056	0.1436	0.0066	0.0055	0.0599	0.0031	0.092	0.1296	0.0242	0.0034	0.1149	0.0234	0.0075	0.0068	0.0037	0.0026	0.0327	0.024	0.0394	0.0774	0.0263	0.0987	0.0027
3	rs12714456	77104596	1.02	0.157502178544443	0.88	0.363814363818289	0.132170252797856	0.33055052134731	0.0122	0.024	0.0248	0.0056	0.1436	0.0066	0.0055	0.06	0.0031	0.092	0.1296	0.0242	0.0034	0.1149	0.0234	0.0075	0.0068	0.0037	0.0026	0.0326	0.024	0.0394	0.0775	0.0263	0.0986	0.0027
3	rs6806636	77105499	1.02	0.157502178544443	0.88	0.363814363818289	0.135155869246404	0.331040118445751	0.0122	0.024	0.0248	0.0056	0.1436	0.0065	0.0055	0.06	0.0031	0.092	0.1297	0.0241	0.0034	0.115	0.0233	0.0075	0.0068	0.0037	0.0026	0.0326	0.0239	0.0395	0.0774	0.0263	0.0987	0.0028
3	rs115471809	77107239	1.02	0.157502178544443	0.88	0.363814363818289	0.121149811936579	0.335333090830472	0.0122	0.024	0.0248	0.0056	0.1437	0.0065	0.0055	0.06	0.0031	0.092	0.1297	0.0241	0.0034	0.1151	0.0233	0.0075	0.0067	0.0037	0.0026	0.0326	0.0239	0.0394	0.0775	0.0263	0.0986	0.0027
3	rs7640155	77114928	1.02	0.157502178544443	0.88	0.363814363818289	0.11269572423956	0.287264917912144	0.012	0.0237	0.0251	0.0055	0.1446	0.0062	0.0054	0.0603	0.003	0.093	0.1291	0.0239	0.003	0.116	0.0239	0.0074	0.0064	0.0035	0.0025	0.0323	0.0232	0.0391	0.0775	0.0262	0.0988	0.0026
3	rs115071813	77115134	1.02	0.157502178544443	0.88	0.363814363818289	0.111368998091969	0.289497283324238	0.0121	0.0237	0.0251	0.0055	0.1446	0.0062	0.0054	0.0603	0.003	0.093	0.1291	0.0239	0.003	0.116	0.0239	0.0074	0.0064	0.0035	0.0025	0.0323	0.0232	0.0391	0.0775	0.0262	0.0988	0.0026
3	rs4629376	77117925	1.02	0.157502178544443	0.88	0.363814363818289	0.11935999676563	0.306584769247575	0.0122	0.0237	0.0254	0.0056	0.1449	0.006	0.0054	0.0606	0.003	0.0929	0.1291	0.024	0.0028	0.116	0.024	0.0073	0.0063	0.0035	0.0025	0.0321	0.023	0.0391	0.0774	0.0264	0.0986	0.0026
3	rs12489703	77120300	1.01	0.178854520006857	0.88	0.363814363818289	0.134908112512357	0.297292378186107	0.0123	0.0236	0.0257	0.0056	0.1451	0.006	0.0053	0.0607	0.003	0.0931	0.1291	0.024	0.0027	0.1159	0.024	0.0073	0.0062	0.0035	0.0025	0.032	0.0229	0.039	0.0774	0.0264	0.0987	0.0026
3	rs10865558	77123420	1.01	0.178854520006857	0.88	0.363814363818289	0.127931876168327	0.309581160254168	0.0123	0.0236	0.0258	0.0055	0.1454	0.0057	0.0053	0.0605	0.003	0.0932	0.1295	0.0242	0.0027	0.116	0.024	0.0073	0.0058	0.0035	0.0024	0.0321	0.0226	0.0391	0.0771	0.0266	0.0987	0.0026
3	rs73112405	77123632	1.01	0.178854520006857	0.88	0.363814363818289	0.123014445012551	0.296818168391985	0.0123	0.0236	0.0258	0.0055	0.1454	0.0057	0.0053	0.0605	0.003	0.0932	0.1296	0.0242	0.0027	0.1163	0.024	0.0073	0.0058	0.0035	0.0024	0.0321	0.0226	0.0387	0.0771	0.0266	0.0988	0.0025
3	rs79883551	77143687	1.01	0.178854520006857	0.88	0.363814363818289	0.122254843464384	0.306704457765356	0.0124	0.0237	0.0259	0.0055	0.1458	0.0056	0.0051	0.0605	0.003	0.0934	0.1298	0.0242	0.0027	0.1163	0.0241	0.0072	0.0057	0.0035	0.0023	0.0319	0.0225	0.0387	0.0769	0.0266	0.0988	0.0025
3	rs75115734	77149742	1.01	0.178854520006857	0.88	0.363814363818289	0.118642899356728	0.300856207541521	0.0125	0.0236	0.0259	0.0054	0.146	0.0055	0.0051	0.0605	0.003	0.0936	0.1299	0.0242	0.0027	0.1163	0.0241	0.0071	0.0057	0.0035	0.0022	0.0318	0.0224	0.0387	0.0769	0.0266	0.0988	0.0024
3	rs28585058	77150107	1.01	0.178854520006857	0.88	0.363814363818289	0.0645042518024717	0.292324603927345	0.0125	0.0236	0.0259	0.0054	0.1461	0.0055	0.0051	0.0605	0.0027	0.0937	0.1302	0.0242	0.0027	0.1164	0.0241	0.0071	0.0056	0.0035	0.0022	0.0318	0.0224	0.0387	0.0768	0.0266	0.0987	0.0024
3	rs3922796	77150510	1.01	0.178854520006857	0.88	0.363814363818289	0.0638840744147197	0.284920754151738	0.0125	0.0235	0.0259	0.0054	0.1461	0.0055	0.0051	0.0604	0.0027	0.0937	0.1303	0.0242	0.0027	0.1165	0.0241	0.0071	0.0056	0.0034	0.0022	0.0318	0.0223	0.0386	0.0768	0.0266	0.0988	0.0024
3	rs11127578	77150682	1.01	0.178854520006857	0.88	0.363814363818289	0.0639420487407991	0.300618221720003	0.0125	0.0235	0.0259	0.0054	0.1462	0.0055	0.0051	0.0604	0.0027	0.0937	0.1303	0.0242	0.0027	0.1165	0.0241	0.0071	0.0056	0.0034	0.0022	0.0318	0.0223	0.0387	0.0768	0.0266	0.0987	0.0024
3	rs56068976	77155087	0.98	0.255415240389183	0.88	0.363814363818289	0.00568152960820299	0.568054828184009	0.0141	0.0197	0.0244	0.0042	0.1545	0.0043	0.0042	0.0582	0.0012	0.0967	0.1394	0.0224	0.0022	0.1203	0.0251	0.0051	0.0049	0.0026	0.0014	0.03	0.0195	0.0373	0.0748	0.0253	0.1011	0.0017
3	rs187289895	77155625	0.98	0.255415240389183	0.88	0.363814363818289	0.00381387132507975	0.448579095257192	0.0141	0.0197	0.0244	0.0042	0.1546	0.0043	0.0042	0.0582	0.0012	0.0967	0.1394	0.0224	0.0022	0.1204	0.025	0.0051	0.0049	0.0026	0.0014	0.03	0.0194	0.0373	0.0748	0.0253	0.1011	0.0017
3	rs13322517	77155824	0.98	0.255415240389183	0.88	0.363814363818289	0.00308101395796528	0.359666086638518	0.0141	0.0197	0.0244	0.0042	0.1547	0.0043	0.0042	0.0582	0.0012	0.0967	0.1395	0.0224	0.0022	0.1204	0.025	0.0051	0.0049	0.0026	0.0014	0.03	0.0194	0.0372	0.0748	0.0253	0.1012	0.0017
3	rs62251787	77157681	0.98	0.255415240389183	0.88	0.363814363818289	0.00290127274466974	0.320803348217437	0.0141	0.0197	0.0243	0.0042	0.1546	0.0043	0.0042	0.0581	0.0012	0.0968	0.1398	0.0224	0.0021	0.1205	0.025	0.005	0.0049	0.0025	0.0014	0.0299	0.0193	0.0372	0.075	0.0254	0.1013	0.0016
3	rs13061481	77158187	0.98	0.255415240389183	0.88	0.363814363818289	0.00264834773694556	0.268677895816773	0.0142	0.0197	0.0243	0.0042	0.1545	0.0043	0.0042	0.0581	0.0012	0.0969	0.1399	0.0224	0.0021	0.1205	0.025	0.005	0.0049	0.0025	0.0014	0.0299	0.0193	0.0372	0.075	0.0254	0.1014	0.0016
3	rs55756200	77159286	0.98	0.255415240389183	0.88	0.363814363818289	0.00255973772080195	0.235336239551216	0.0142	0.0196	0.0243	0.0042	0.1545	0.0043	0.0041	0.0581	0.0012	0.097	0.14	0.0224	0.0021	0.1206	0.025	0.005	0.0049	0.0025	0.0014	0.0298	0.0192	0.0372	0.0751	0.0254	0.1014	0.0016
3	rs13099286	77160983	0.98	0.255415240389183	0.88	0.363814363818289	0.00293892461062944	0.214373701007763	0.0142	0.0196	0.0243	0.0042	0.1547	0.0043	0.004	0.0581	0.0012	0.0972	0.1401	0.0223	0.0021	0.1207	0.0251	0.005	0.0049	0.0024	0.0014	0.0298	0.0192	0.0371	0.0751	0.0254	0.1015	0.0016
3	rs76252799	77165335	0.98	0.255415240389183	0.88	0.363814363818289	0.00361952342922617	0.204083351998169	0.0142	0.0195	0.0242	0.0042	0.1549	0.0043	0.0039	0.058	0.0011	0.0975	0.1402	0.0223	0.002	0.1209	0.0251	0.0049	0.0048	0.0024	0.0014	0.0297	0.019	0.0369	0.0751	0.0254	0.1016	0.0016
3	rs113472480	77166635	0.98	0.255415240389183	0.88	0.363814363818289	0.00376998705137752	0.189841171687917	0.0142	0.0194	0.0242	0.0042	0.155	0.0043	0.0039	0.0579	0.0011	0.0977	0.1403	0.0222	0.002	0.1209	0.0251	0.0049	0.0048	0.0024	0.0014	0.0297	0.0189	0.0368	0.0752	0.0254	0.1017	0.0015
3	rs6785747	77169971	0.98	0.255415240389183	0.88	0.363814363818289	0.00416386717995502	0.19499874107946	0.0142	0.0193	0.0242	0.0041	0.1552	0.0043	0.0038	0.0579	0.0011	0.0979	0.1404	0.0222	0.002	0.121	0.0251	0.0048	0.0048	0.0023	0.0014	0.0297	0.0188	0.0367	0.0752	0.0254	0.1018	0.0015
3	rs7648530	77180639	0.97	0.285396128624663	0.88	0.363814363818289	0.0123342657780515	0.21694550675944	0.0153	0.0191	0.0236	0.0038	0.1567	0.0041	0.0034	0.0579	8e-04	0.1	0.1409	0.0217	0.0019	0.1224	0.0251	0.0044	0.0046	0.0018	0.0013	0.0296	0.0179	0.035	0.0759	0.0251	0.1017	0.0011
3	rs114125617	77189827	0.97	0.285396128624663	0.88	0.363814363818289	0.0124251963137271	0.201668190340781	0.0153	0.0191	0.0236	0.0038	0.1568	0.0041	0.0033	0.0577	8e-04	0.1002	0.141	0.0217	0.0019	0.1225	0.0251	0.0044	0.0046	0.0018	0.0013	0.0296	0.0179	0.035	0.0759	0.0251	0.1017	0.0011
3	rs112623189	77193837	0.97	0.285396128624663	0.88	0.363814363818289	0.0122438337551131	0.190149301540982	0.0154	0.0191	0.0236	0.0038	0.1568	0.0041	0.0033	0.0577	8e-04	0.1003	0.141	0.0217	0.0018	0.1225	0.0251	0.0044	0.0046	0.0017	0.0013	0.0296	0.0179	0.035	0.076	0.0251	0.1017	0.0011
3	rs12629167	77194778	0.97	0.285396128624663	0.87	0.405435896572436	0.0128873829541556	0.184527396608392	0.0154	0.0191	0.0236	0.0038	0.1568	0.0041	0.0033	0.0577	8e-04	0.1003	0.141	0.0217	0.0018	0.1225	0.0251	0.0044	0.0046	0.0017	0.0013	0.0296	0.0179	0.035	0.0759	0.0251	0.1016	0.0011
3	rs74511666	77195300	0.97	0.285396128624663	0.87	0.405435896572436	0.0128250284503742	0.177155416492405	0.0154	0.0191	0.0236	0.0038	0.1568	0.0041	0.0033	0.0577	7e-04	0.1003	0.141	0.0217	0.0018	0.1226	0.0251	0.0044	0.0046	0.0017	0.0013	0.0296	0.0178	0.035	0.0759	0.0251	0.1016	0.0011
3	rs116318392	77199628	0.97	0.285396128624663	0.87	0.405435896572436	0.0138764499109835	0.169492884817012	0.0155	0.0191	0.0236	0.0037	0.1568	0.0041	0.0033	0.0578	7e-04	0.1005	0.141	0.0217	0.0018	0.1227	0.0251	0.0043	0.0046	0.0017	0.0013	0.0296	0.0178	0.035	0.076	0.0251	0.1016	0.0011
3	rs7432300	77207087	0.97	0.285396128624663	0.87	0.405435896572436	0.0153643821936315	0.13630081096927	0.0155	0.0191	0.0237	0.0037	0.1569	0.004	0.0032	0.0579	7e-04	0.1008	0.141	0.0216	0.0018	0.123	0.025	0.0043	0.0046	0.0016	0.0012	0.0298	0.0177	0.035	0.0761	0.025	0.1015	0.0011
3	rs116075601	77212409	0.97	0.285396128624663	0.87	0.405435896572436	0.0153572662219135	0.133027529911628	0.0155	0.0191	0.0237	0.0037	0.1569	0.004	0.0032	0.0579	7e-04	0.1009	0.141	0.0215	0.0018	0.1229	0.025	0.0043	0.0046	0.0016	0.0012	0.0301	0.0177	0.035	0.0761	0.025	0.1013	0.0011
3	rs13093488	77217707	0.97	0.285396128624663	0.87	0.405435896572436	0.0152649798289618	0.12462027839919	0.0156	0.0191	0.0237	0.0037	0.1569	0.004	0.0031	0.0579	6e-04	0.1011	0.141	0.0215	0.0018	0.1229	0.0249	0.0043	0.0046	0.0016	0.0012	0.0303	0.0176	0.035	0.0761	0.025	0.1012	0.0011
3	rs73098050	77237866	0.97	0.285396128624663	0.86	0.450156947394433	0.0159488990714466	0.135206467687963	0.0156	0.019	0.0236	0.0036	0.1572	0.0039	0.0031	0.0576	6e-04	0.102	0.1414	0.0214	0.0017	0.1228	0.0249	0.0042	0.0045	0.0016	0.0012	0.0303	0.0175	0.0349	0.0762	0.025	0.1008	0.0011
3	rs7432109	77246729	0.97	0.285396128624663	0.86	0.450156947394433	0.0165721942436122	0.121805125156117	0.0156	0.019	0.0236	0.0036	0.1574	0.0039	0.003	0.0576	6e-04	0.1022	0.1415	0.0213	0.0017	0.1227	0.025	0.0041	0.0045	0.0015	0.0012	0.0303	0.0174	0.0349	0.0763	0.025	0.1009	0.0011
3	rs116053155	77246855	0.97	0.285396128624663	0.86	0.450156947394433	0.0163252310460064	0.119796683799301	0.0156	0.019	0.0236	0.0036	0.1574	0.0039	0.003	0.0576	6e-04	0.1022	0.1415	0.0213	0.0017	0.1227	0.025	0.0041	0.0045	0.0015	0.0012	0.0303	0.0174	0.0349	0.0763	0.025	0.1009	0.0011
3	rs35734493	77246944	0.97	0.285396128624663	0.86	0.450156947394433	0.0162954810784687	0.119883745808456	0.0156	0.019	0.0236	0.0036	0.1574	0.0039	0.003	0.0575	6e-04	0.1022	0.1415	0.0213	0.0017	0.1227	0.025	0.0041	0.0045	0.0015	0.0012	0.0303	0.0174	0.0349	0.0763	0.025	0.1009	0.0011
3	rs9839604	77248126	0.97	0.285396128624663	0.86	0.450156947394433	0.0163401209982182	0.119709645627486	0.0156	0.019	0.0236	0.0036	0.1574	0.0039	0.003	0.0575	6e-04	0.1022	0.1415	0.0213	0.0017	0.1227	0.025	0.0041	0.0045	0.0015	0.0012	0.0303	0.0174	0.0349	0.0763	0.025	0.1009	0.0011
3	rs114464386	77252355	0.97	0.285396128624663	0.86	0.450156947394433	0.016355020934342	0.115645883994281	0.0156	0.019	0.0236	0.0036	0.1574	0.0039	0.0031	0.0574	6e-04	0.1023	0.1416	0.0213	0.0017	0.1227	0.0249	0.0041	0.0045	0.0016	0.0012	0.0303	0.0174	0.0348	0.0764	0.025	0.1008	0.0011
3	rs11713960	77253192	0.97	0.285396128624663	0.86	0.450156947394433	0.0164371492113173	0.115302490246665	0.0156	0.019	0.0236	0.0036	0.1574	0.0039	0.0031	0.0574	6e-04	0.1023	0.1416	0.0212	0.0017	0.1227	0.0249	0.0041	0.0045	0.0016	0.0012	0.0303	0.0174	0.0349	0.0764	0.025	0.1008	0.0011
3	rs76676581	77254053	0.97	0.285396128624663	0.86	0.450156947394433	0.0165270889936982	0.119448674213855	0.0156	0.019	0.0235	0.0036	0.1574	0.0039	0.0031	0.0574	6e-04	0.1023	0.1417	0.0213	0.0017	0.1228	0.0249	0.0041	0.0045	0.0015	0.0012	0.0303	0.0174	0.0348	0.0764	0.025	0.1009	0.0011
3	rs114753556	77256723	0.97	0.285396128624663	0.86	0.450156947394433	0.0161325685133909	0.115817726184266	0.0156	0.019	0.0235	0.0036	0.1574	0.0039	0.003	0.0572	6e-04	0.1024	0.1418	0.0213	0.0018	0.1228	0.0249	0.0041	0.0044	0.0015	0.0012	0.0302	0.0173	0.0348	0.0764	0.0249	0.101	0.0011
3	rs1017500	77271906	0.97	0.285396128624663	0.86	0.450156947394433	0.0153004259995162	0.112399357610283	0.0157	0.019	0.0235	0.0036	0.1574	0.0039	0.003	0.0571	6e-04	0.1025	0.1419	0.0213	0.0018	0.1229	0.0249	0.004	0.0044	0.0015	0.0011	0.0302	0.0173	0.0348	0.0765	0.0248	0.101	0.0011
3	rs74757947	77291151	0.97	0.285396128624663	0.86	0.450156947394433	0.013151743641554	0.112314398867816	0.0158	0.019	0.0234	0.0036	0.1579	0.0039	0.003	0.0568	6e-04	0.1028	0.1419	0.0213	0.0018	0.1228	0.0248	0.0039	0.0043	0.0015	0.0011	0.0302	0.0172	0.0348	0.0767	0.0246	0.1009	0.0011
3	rs13059192	77295269	0.97	0.285396128624663	0.86	0.450156947394433	0.0133751128784404	0.114189142361528	0.0158	0.019	0.0233	0.0036	0.1581	0.0039	0.003	0.0567	6e-04	0.1028	0.1419	0.0213	0.0018	0.1228	0.0248	0.0039	0.0043	0.0015	0.0011	0.0303	0.0171	0.0347	0.0768	0.0246	0.1009	0.0011
3	rs6788710	77295675	0.97	0.285396128624663	0.86	0.450156947394433	0.0133238099252066	0.112314398867816	0.0158	0.019	0.0233	0.0035	0.1581	0.0039	0.003	0.0567	6e-04	0.1028	0.1419	0.0213	0.0018	0.1228	0.0248	0.0039	0.0043	0.0015	0.0011	0.0303	0.0172	0.0347	0.0768	0.0246	0.1009	0.0011
3	rs74569981	77297301	0.97	0.285396128624663	0.87	0.405435896572436	0.020420470913178	0.141728119479698	0.0154	0.0189	0.0234	0.0035	0.1584	0.0038	0.0029	0.0563	5e-04	0.1031	0.1426	0.0216	0.0018	0.123	0.0251	0.0038	0.0043	0.0014	0.0011	0.0301	0.0169	0.0347	0.0769	0.0245	0.1006	0.0011
3	rs7431770	77297325	0.97	0.285396128624663	0.87	0.405435896572436	0.020394192130966	0.141913448067169	0.0154	0.0189	0.0234	0.0035	0.1584	0.0038	0.0029	0.0563	5e-04	0.1031	0.1426	0.0216	0.0018	0.123	0.0251	0.0038	0.0043	0.0014	0.0011	0.0301	0.0168	0.0347	0.0769	0.0245	0.1006	0.0011
3	rs66799104	77312067	0.96	0.3177447436144	0.87	0.405435896572436	0.0191865366222787	0.169591640529067	0.0158	0.0186	0.0235	0.0035	0.1588	0.0038	0.0029	0.055	5e-04	0.1035	0.144	0.0224	0.0019	0.1233	0.0258	0.0036	0.0043	0.0016	0.0011	0.0296	0.0159	0.0345	0.0779	0.024	0.0992	0.001
3	rs9833290	77312267	0.96	0.3177447436144	0.87	0.405435896572436	0.0191781621068155	0.169591640529067	0.0158	0.0186	0.0235	0.0035	0.1588	0.0038	0.0029	0.055	5e-04	0.1035	0.144	0.0224	0.0019	0.1233	0.0258	0.0036	0.0043	0.0016	0.0011	0.0296	0.0159	0.0345	0.0779	0.024	0.0992	0.001
3	rs13064976	77320482	0.96	0.3177447436144	0.87	0.405435896572436	0.0183297540151141	0.171075384045467	0.0158	0.0186	0.0234	0.0035	0.1589	0.0037	0.0029	0.0548	5e-04	0.1035	0.1442	0.0225	0.002	0.1232	0.0258	0.0035	0.0043	0.0016	0.0011	0.0296	0.0158	0.0346	0.0781	0.0239	0.0992	0.001
3	rs6784671	77322648	0.96	0.3177447436144	0.87	0.405435896572436	0.0164670890670898	0.174355430990166	0.0159	0.0187	0.0233	0.0035	0.1589	0.0037	0.0029	0.0545	6e-04	0.1034	0.1445	0.0226	0.002	0.1232	0.0258	0.0034	0.0042	0.0016	0.0011	0.0295	0.0157	0.0347	0.0782	0.0239	0.0992	0.0011
3	rs6776288	77323280	0.96	0.3177447436144	0.87	0.405435896572436	0.0161251919883978	0.173558279992957	0.0159	0.0186	0.0233	0.0035	0.1588	0.0037	0.0029	0.0545	6e-04	0.1034	0.1446	0.0226	0.002	0.1232	0.0258	0.0034	0.0042	0.0016	0.0011	0.0295	0.0158	0.0347	0.0782	0.0239	0.0992	0.0011
3	rs62249725	77332230	0.96	0.3177447436144	0.88	0.363814363818289	0.00833115869058017	0.180172472046848	0.0163	0.0185	0.0229	0.0035	0.1594	0.0035	0.0028	0.0534	0.001	0.1035	0.1455	0.0231	0.0023	0.1228	0.0261	0.003	0.0035	0.0017	0.0012	0.029	0.0155	0.0344	0.079	0.0233	0.0995	0.0013
3	rs76759590	77346578	0.96	0.3177447436144	0.87	0.405435896572436	0.00846681707725466	0.184324051582326	0.0163	0.0185	0.0229	0.0035	0.1594	0.0035	0.0028	0.0532	0.0011	0.1035	0.1457	0.0232	0.0023	0.1227	0.0261	0.0029	0.0034	0.0017	0.0012	0.029	0.0154	0.0345	0.079	0.0233	0.0995	0.0013
3	rs73106071	77351449	0.96	0.3177447436144	0.87	0.405435896572436	0.00864568419233521	0.18513789203775	0.0163	0.0185	0.0229	0.0035	0.1593	0.0035	0.0028	0.0532	0.0011	0.1035	0.1457	0.0233	0.0023	0.1227	0.0261	0.0029	0.0034	0.0017	0.0012	0.029	0.0154	0.0345	0.079	0.0232	0.0995	0.0013
3	rs113183361	77353608	0.96	0.3177447436144	0.87	0.405435896572436	0.00878990290596178	0.185443398408642	0.0164	0.0185	0.0229	0.0035	0.1594	0.0035	0.0028	0.0532	0.0011	0.1035	0.1458	0.0233	0.0023	0.1227	0.0261	0.0029	0.0034	0.0017	0.0012	0.029	0.0154	0.0345	0.079	0.0232	0.0995	0.0013
3	rs60822492	77354009	0.96	0.3177447436144	0.87	0.405435896572436	0.00906943572700054	0.185952958339467	0.0164	0.0185	0.0229	0.0035	0.1593	0.0035	0.0028	0.0531	0.0011	0.1035	0.1458	0.0233	0.0024	0.1227	0.0262	0.0029	0.0034	0.0017	0.0012	0.029	0.0154	0.0345	0.079	0.0232	0.0995	0.0014
3	rs12637117	77358376	0.96	0.3177447436144	0.87	0.405435896572436	0.00807798576559387	0.184120783360023	0.0164	0.0184	0.0228	0.0035	0.1595	0.0035	0.0028	0.053	0.0012	0.1037	0.1461	0.0232	0.0024	0.1224	0.0262	0.003	0.0033	0.0018	0.0012	0.0289	0.0154	0.0345	0.0788	0.0231	0.0993	0.0014
3	rs17015176	77376849	0.96	0.3177447436144	0.87	0.405435896572436	0.00774537117577905	0.183714477515558	0.0164	0.0184	0.0227	0.0035	0.1596	0.0035	0.0028	0.0527	0.0013	0.1039	0.1466	0.0232	0.0025	0.1225	0.0262	0.003	0.0033	0.0019	0.0013	0.0288	0.0154	0.0344	0.0786	0.0229	0.0991	0.0015
3	rs2028512	77383456	0.96	0.3177447436144	0.87	0.405435896572436	0.00796881927565116	0.182598724583481	0.0165	0.0184	0.0226	0.0035	0.1596	0.0035	0.0028	0.0526	0.0014	0.1039	0.1467	0.0232	0.0025	0.1226	0.0262	0.003	0.0033	0.0019	0.0013	0.0288	0.0154	0.0344	0.0787	0.0228	0.099	0.0015
3	rs79394537	77399960	0.95	0.352537935866182	0.87	0.405435896572436	0.00972431851882824	0.183105595958384	0.0167	0.0187	0.0221	0.0034	0.1587	0.0035	0.0029	0.0516	0.0018	0.104	0.1477	0.024	0.0027	0.1232	0.0265	0.0031	0.0032	0.0022	0.0013	0.0289	0.0154	0.0341	0.0783	0.0226	0.0979	0.0018
3	rs28734095	77401676	0.95	0.352537935866182	0.87	0.405435896572436	0.0107266588875169	0.189020323484929	0.0167	0.0187	0.0221	0.0034	0.1586	0.0035	0.0029	0.0516	0.0018	0.104	0.1477	0.024	0.0027	0.1233	0.0265	0.0031	0.0032	0.0022	0.0013	0.0289	0.0154	0.0341	0.0783	0.0226	0.0979	0.0018
3	rs12493232	77412342	0.95	0.352537935866182	0.87	0.405435896572436	0.0149068843739388	0.217805015442632	0.0168	0.0187	0.0221	0.0033	0.1581	0.0034	0.0029	0.051	0.002	0.1039	0.1479	0.0243	0.0028	0.1234	0.0265	0.0031	0.0031	0.0023	0.0013	0.0288	0.0154	0.0344	0.0781	0.0227	0.0981	0.0018
3	rs6767250	77414751	0.95	0.352537935866182	0.87	0.405435896572436	0.0148860151930654	0.217160279196102	0.0168	0.0187	0.0221	0.0033	0.1581	0.0034	0.0029	0.0509	0.002	0.1039	0.148	0.0243	0.0028	0.1234	0.0265	0.0031	0.0031	0.0023	0.0013	0.0288	0.0154	0.0343	0.0781	0.0227	0.0982	0.0018
3	rs78426529	77416662	0.95	0.352537935866182	0.87	0.405435896572436	0.0142497287186725	0.217482568807667	0.0168	0.0187	0.0221	0.0033	0.1581	0.0034	0.0029	0.0509	0.002	0.1039	0.1479	0.0243	0.0028	0.1234	0.0264	0.0031	0.0031	0.0023	0.0013	0.0288	0.0154	0.0344	0.078	0.0227	0.0982	0.0018
3	rs74806059	77419337	0.95	0.352537935866182	0.87	0.405435896572436	0.0135040133973931	0.224286708853328	0.0168	0.0187	0.0221	0.0032	0.1581	0.0034	0.0029	0.0508	0.002	0.1039	0.1479	0.0244	0.0029	0.1234	0.0264	0.0031	0.0031	0.0023	0.0014	0.0288	0.0154	0.0344	0.078	0.0226	0.0982	0.0019
3	rs75580679	77420959	0.95	0.352537935866182	0.87	0.405435896572436	0.0135947920053681	0.224178172405594	0.0168	0.0187	0.0221	0.0032	0.1581	0.0034	0.0029	0.0508	0.0021	0.1039	0.1479	0.0244	0.0029	0.1234	0.0264	0.0031	0.0031	0.0023	0.0014	0.0288	0.0154	0.0344	0.078	0.0226	0.0982	0.0019
3	rs4684007	77439175	0.95	0.352537935866182	0.87	0.405435896572436	0.0225279180295855	0.280949170924561	0.0168	0.0188	0.0222	0.0032	0.1577	0.0033	0.003	0.05	0.0022	0.104	0.148	0.0252	0.0034	0.1232	0.0262	0.0028	0.0032	0.0024	0.0014	0.0287	0.0151	0.0348	0.0778	0.0226	0.0983	0.002
3	rs9836971	77443281	0.95	0.352537935866182	0.87	0.405435896572436	0.0252337253043578	0.284686660229158	0.0168	0.0187	0.0222	0.0032	0.1576	0.0033	0.003	0.0498	0.0023	0.104	0.148	0.0253	0.0035	0.1231	0.0262	0.0028	0.0032	0.0024	0.0014	0.0287	0.0151	0.0348	0.0777	0.0226	0.0983	0.002
3	rs7639939	77443988	0.95	0.352537935866182	0.87	0.405435896572436	0.0372742022716056	0.34805922380685	0.0169	0.0185	0.0221	0.0032	0.1565	0.0035	0.0033	0.0493	0.0025	0.104	0.1478	0.026	0.004	0.1225	0.0262	0.0033	0.0033	0.0025	0.0014	0.0284	0.0154	0.0358	0.0766	0.0231	0.0978	0.0021
3	rs72899138	77448904	0.95	0.352537935866182	0.87	0.405435896572436	0.0617632838421111	0.377976520300488	0.0168	0.0188	0.0224	0.0031	0.156	0.0035	0.0034	0.0488	0.0026	0.1043	0.1479	0.0262	0.0039	0.1226	0.0262	0.0036	0.0033	0.0026	0.0014	0.0282	0.0154	0.0362	0.0763	0.023	0.0973	0.0022
3	rs7426860	77450248	0.95	0.352537935866182	0.87	0.405435896572436	0.0624459402809803	0.375816559261941	0.0168	0.0188	0.0224	0.0031	0.156	0.0035	0.0034	0.0488	0.0026	0.1043	0.148	0.0262	0.0039	0.1227	0.0261	0.0036	0.0033	0.0026	0.0014	0.0282	0.0154	0.0362	0.0763	0.023	0.0972	0.0022
3	rs71322794	77460660	0.95	0.352537935866182	0.87	0.405435896572436	0.0629803214871687	0.374801309658333	0.0168	0.0188	0.0224	0.0032	0.156	0.0035	0.0034	0.0488	0.0026	0.1043	0.1479	0.0262	0.0039	0.1227	0.0261	0.0036	0.0033	0.0026	0.0014	0.0282	0.0154	0.0362	0.0763	0.023	0.0972	0.0022
3	rs9835575	77465424	0.95	0.352537935866182	0.87	0.405435896572436	0.0664875895267061	0.38166914454775	0.0168	0.0188	0.0225	0.0032	0.1559	0.0035	0.0034	0.0488	0.0026	0.1043	0.1479	0.0262	0.0039	0.1227	0.0261	0.0036	0.0033	0.0026	0.0014	0.0282	0.0155	0.0363	0.0763	0.0231	0.0972	0.0022
3	rs115880078	77470462	0.95	0.352537935866182	0.87	0.405435896572436	0.0656777195110471	0.383072416048527	0.0168	0.0188	0.0225	0.0032	0.1559	0.0035	0.0034	0.0488	0.0026	0.1043	0.1479	0.0262	0.0039	0.1226	0.0262	0.0036	0.0033	0.0026	0.0014	0.0282	0.0155	0.0363	0.0762	0.023	0.0972	0.0022
3	rs9830337	77471462	0.95	0.352537935866182	0.87	0.405435896572436	0.0632486382279661	0.369989442003854	0.0168	0.0188	0.0225	0.0032	0.1558	0.0035	0.0033	0.0489	0.0026	0.1043	0.1479	0.0261	0.0039	0.1227	0.0262	0.0036	0.0033	0.0027	0.0014	0.0283	0.0155	0.036	0.0762	0.023	0.0973	0.0022
3	rs77361788	77472107	0.95	0.352537935866182	0.87	0.405435896572436	0.0592840344481794	0.364313935596438	0.0168	0.0188	0.0225	0.0032	0.1558	0.0035	0.0033	0.0489	0.0026	0.1043	0.1479	0.0261	0.0039	0.1227	0.0262	0.0036	0.0033	0.0027	0.0014	0.0283	0.0155	0.036	0.0762	0.023	0.0973	0.0022
3	rs62251062	77499799	0.95	0.352537935866182	0.87	0.405435896572436	0.0598744121890524	0.350048326218706	0.0168	0.0189	0.0226	0.0032	0.1558	0.0035	0.0034	0.0487	0.0026	0.1043	0.1477	0.025	0.004	0.123	0.0263	0.0038	0.0034	0.0027	0.0014	0.0283	0.0156	0.0362	0.076	0.023	0.0974	0.0022
3	rs2166802	77509454	0.95	0.352537935866182	0.87	0.405435896572436	0.12691515314992	0.268333068128423	0.0169	0.0202	0.0222	0.0034	0.1526	0.0038	0.0038	0.0478	0.0028	0.1033	0.145	0.0246	0.0032	0.1257	0.0266	0.0048	0.0038	0.0031	0.0016	0.0298	0.0169	0.0371	0.0743	0.0217	0.0987	0.0023
3	rs1447848	77511957	0.94	0.389848785336034	0.87	0.405435896572436	0.115998486330674	0.179567655713298	0.0165	0.0202	0.0221	0.0037	0.153	0.0038	0.0039	0.0478	0.0028	0.1034	0.1454	0.024	0.0028	0.1263	0.0254	0.0051	0.0039	0.003	0.0016	0.0302	0.0172	0.0375	0.0744	0.0211	0.0984	0.0022
3	rs7614439	77521306	0.94	0.389848785336034	0.87	0.405435896572436	0.153347097027918	0.174056350721269	0.0165	0.0203	0.0222	0.0037	0.1531	0.0038	0.0038	0.0477	0.0028	0.104	0.1456	0.0239	0.0027	0.1267	0.0253	0.0051	0.0039	0.003	0.0016	0.0303	0.017	0.0377	0.0745	0.0203	0.0983	0.0021
3	rs73842889	77525588	0.94	0.389848785336034	0.87	0.405435896572436	0.162144599639679	0.169492884817012	0.0165	0.0203	0.0222	0.0037	0.153	0.0038	0.0038	0.0478	0.0028	0.1042	0.1456	0.0239	0.0027	0.1268	0.0252	0.0051	0.0039	0.003	0.0016	0.0304	0.017	0.0376	0.0746	0.0202	0.0984	0.0021
3	rs34557441	77525616	0.94	0.389848785336034	0.87	0.405435896572436	0.162420937394248	0.169591640529067	0.0165	0.0203	0.0222	0.0037	0.153	0.0038	0.0038	0.0478	0.0028	0.1042	0.1456	0.0239	0.0027	0.1268	0.0252	0.0051	0.0039	0.003	0.0016	0.0304	0.017	0.0376	0.0746	0.0202	0.0984	0.0021
3	rs4684012	77532353	0.94	0.389848785336034	0.87	0.405435896572436	0.159020667306224	0.158753877071578	0.0164	0.0203	0.0222	0.0037	0.1529	0.0038	0.0038	0.0479	0.0028	0.1046	0.1459	0.0238	0.0026	0.1268	0.0252	0.0051	0.0039	0.003	0.0016	0.0305	0.0169	0.0372	0.0746	0.0201	0.0985	0.0021
3	rs77438500	77537789	0.94	0.389848785336034	0.87	0.405435896572436	0.16062967189133	0.157212607074504	0.0164	0.0203	0.0222	0.0037	0.153	0.0038	0.0038	0.0479	0.0028	0.1047	0.1459	0.0237	0.0026	0.1268	0.0252	0.0051	0.0039	0.003	0.0016	0.0305	0.0169	0.0372	0.0746	0.02	0.0984	0.0021
3	rs79876945	77538471	0.94	0.389848785336034	0.87	0.405435896572436	0.161145187317107	0.158078914483586	0.0164	0.0203	0.0223	0.0037	0.153	0.0038	0.0038	0.0479	0.0028	0.1048	0.1459	0.0237	0.0026	0.1267	0.0251	0.0051	0.0039	0.003	0.0016	0.0305	0.0169	0.0372	0.0746	0.02	0.0984	0.0021
3	rs62251085	77543807	0.94	0.389848785336034	0.87	0.405435896572436	0.16162720975614	0.15663600949477	0.0164	0.0203	0.0223	0.0037	0.153	0.0038	0.0038	0.0479	0.0028	0.1048	0.1459	0.0237	0.0026	0.1266	0.0251	0.0052	0.0039	0.003	0.0016	0.0306	0.0169	0.0372	0.0745	0.02	0.0984	0.0021
3	rs73103697	77553337	0.94	0.389848785336034	0.87	0.405435896572436	0.167477377940578	0.155293550685093	0.0163	0.0203	0.0223	0.0038	0.1532	0.0038	0.0037	0.0478	0.0027	0.1049	0.1458	0.0236	0.0026	0.1266	0.0251	0.0052	0.004	0.003	0.0016	0.0306	0.0169	0.0373	0.0743	0.0199	0.0985	0.0021
3	rs13059728	77553932	0.94	0.389848785336034	0.87	0.405435896572436	0.154552635720142	0.155580873835835	0.0163	0.0204	0.0223	0.0038	0.1532	0.0038	0.0037	0.0478	0.0027	0.1049	0.1459	0.0236	0.0026	0.1265	0.0251	0.0052	0.004	0.003	0.0016	0.0306	0.0169	0.0373	0.0744	0.0199	0.0985	0.0021
3	rs62251086	77555835	0.94	0.389848785336034	0.87	0.405435896572436	0.0636717977621171	0.159140027848149	0.0163	0.0204	0.0224	0.0038	0.1536	0.0038	0.0037	0.0478	0.0023	0.1049	0.1459	0.0236	0.0026	0.1265	0.0251	0.0052	0.004	0.003	0.0016	0.0306	0.0169	0.0374	0.0744	0.0199	0.0985	0.0022
3	rs73103698	77556568	0.94	0.389848785336034	0.87	0.405435896572436	0.0468969047319655	0.159816591465539	0.0163	0.0203	0.0224	0.0038	0.1538	0.0038	0.0037	0.0478	0.0022	0.1049	0.1459	0.0236	0.0026	0.1265	0.0251	0.0052	0.004	0.003	0.0016	0.0306	0.0168	0.0374	0.0744	0.0199	0.0985	0.0022
3	rs13077150	77558385	0.94	0.389848785336034	0.87	0.405435896572436	0.0453125836933188	0.1553893040342	0.0163	0.0203	0.0224	0.0038	0.1538	0.0039	0.0037	0.0478	0.0022	0.1049	0.1458	0.0235	0.0026	0.1265	0.0251	0.0052	0.004	0.0029	0.0016	0.0306	0.0168	0.0374	0.0744	0.0199	0.0985	0.0022
3	rs116477892	77562478	0.94	0.389848785336034	0.87	0.405435896572436	0.0215647052946335	0.151860496844653	0.0159	0.0203	0.0223	0.004	0.1545	0.0039	0.0038	0.048	0.0018	0.1051	0.1453	0.0236	0.0024	0.1265	0.0251	0.0053	0.0041	0.0026	0.0016	0.0303	0.0171	0.0378	0.0745	0.0197	0.0986	0.0019
3	rs9839344	77566573	0.94	0.389848785336034	0.87	0.405435896572436	0.0240499516094192	0.153859779379064	0.0158	0.0203	0.0223	0.004	0.1547	0.0039	0.0038	0.048	0.0017	0.1051	0.1452	0.0236	0.0024	0.1265	0.0251	0.0054	0.0041	0.0025	0.0016	0.0303	0.0171	0.0379	0.0746	0.0197	0.0986	0.0018
3	rs35468407	77567965	0.94	0.389848785336034	0.86	0.450156947394433	0.0241289253091196	0.154241654170004	0.0158	0.0203	0.0223	0.004	0.1547	0.0039	0.0038	0.048	0.0017	0.1051	0.1452	0.0236	0.0023	0.1264	0.0252	0.0054	0.0041	0.0025	0.0016	0.0303	0.0171	0.0379	0.0746	0.0197	0.0986	0.0018
3	rs775762	77588489	0.94	0.389848785336034	0.86	0.450156947394433	0.0260804645885857	0.162046727378136	0.0158	0.0204	0.0224	0.004	0.155	0.0039	0.0038	0.048	0.0017	0.105	0.1445	0.0238	0.0023	0.1264	0.0254	0.0055	0.0042	0.0024	0.0016	0.0302	0.0172	0.0381	0.0745	0.0197	0.0986	0.0017
3	rs699452	77595880	0.94	0.389848785336034	0.86	0.450156947394433	0.0250505153574705	0.160106858438354	0.0158	0.0205	0.0223	0.004	0.1552	0.004	0.0039	0.0479	0.0017	0.1053	0.1443	0.0238	0.0024	0.126	0.0255	0.0055	0.0042	0.0023	0.0016	0.0301	0.0174	0.0382	0.0745	0.0196	0.0983	0.0017
3	rs17773805	77612123	0.94	0.389848785336034	0.86	0.450156947394433	0.0242675759344839	0.160106858438354	0.0158	0.0205	0.0223	0.004	0.1553	0.004	0.0039	0.0478	0.0017	0.1054	0.1443	0.0238	0.0024	0.1259	0.0255	0.0056	0.0042	0.0023	0.0016	0.03	0.0174	0.0382	0.0746	0.0195	0.0982	0.0017
3	rs78745866	77625959	0.94	0.389848785336034	0.86	0.450156947394433	0.0246869493048997	0.159140027848149	0.0158	0.0205	0.0223	0.004	0.1553	0.004	0.0039	0.0478	0.0017	0.1054	0.1443	0.0238	0.0024	0.1258	0.0255	0.0056	0.0042	0.0023	0.0016	0.03	0.0174	0.0382	0.0746	0.0196	0.0982	0.0017
3	rs113276114	77626108	0.94	0.389848785336034	0.86	0.450156947394433	0.0246869493048997	0.159043458968422	0.0158	0.0205	0.0223	0.004	0.1553	0.004	0.0039	0.0478	0.0017	0.1054	0.1443	0.0238	0.0024	0.1258	0.0255	0.0056	0.0042	0.0023	0.0016	0.03	0.0174	0.0382	0.0746	0.0196	0.0982	0.0017
3	rs11706959	77665583	0.94	0.389848785336034	0.86	0.450156947394433	0.0292033746725591	0.146762737124502	0.0159	0.0202	0.0221	0.0041	0.1563	0.004	0.0041	0.0476	0.0017	0.106	0.1445	0.0237	0.0026	0.1251	0.0252	0.0058	0.0044	0.002	0.0015	0.0299	0.018	0.038	0.0748	0.0196	0.0974	0.0015
3	rs9826178	77667946	0.94	0.389848785336034	0.86	0.450156947394433	0.0296243475424333	0.146293899622087	0.0159	0.0202	0.0221	0.0041	0.1563	0.004	0.0041	0.0476	0.0017	0.1061	0.1445	0.0237	0.0026	0.125	0.0252	0.0058	0.0044	0.002	0.0015	0.0299	0.018	0.038	0.0748	0.0196	0.0973	0.0015
3	rs56027863	77673550	0.94	0.389848785336034	0.86	0.450156947394433	0.0297503225470219	0.149115027303675	0.0159	0.0202	0.0221	0.0041	0.1562	0.004	0.0041	0.0476	0.0017	0.1061	0.1445	0.0237	0.0026	0.1252	0.0252	0.0058	0.0044	0.002	0.0015	0.03	0.018	0.038	0.0747	0.0195	0.0973	0.0015
3	rs9826079	77676851	0.94	0.389848785336034	0.86	0.450156947394433	0.0276378298527474	0.146012857315485	0.0159	0.0202	0.0221	0.0041	0.1562	0.004	0.0041	0.0476	0.0017	0.1061	0.1445	0.0237	0.0026	0.1251	0.0252	0.0058	0.0044	0.002	0.0015	0.03	0.018	0.038	0.0747	0.0195	0.0974	0.0015
3	rs115847277	77677440	0.94	0.389848785336034	0.86	0.450156947394433	0.0266171891443266	0.14377156807406	0.0159	0.0202	0.0221	0.0041	0.1562	0.004	0.0041	0.0476	0.0017	0.1061	0.1445	0.0237	0.0026	0.1251	0.0252	0.0058	0.0044	0.002	0.0015	0.03	0.018	0.038	0.0747	0.0195	0.0973	0.0015
3	rs74696956	77683049	0.94	0.389848785336034	0.86	0.450156947394433	0.0264057814070727	0.141450291838221	0.0159	0.0202	0.0221	0.0041	0.1563	0.004	0.0042	0.0476	0.0017	0.1061	0.1445	0.0238	0.0026	0.1251	0.0252	0.0059	0.0044	0.002	0.0015	0.0299	0.018	0.038	0.0747	0.0195	0.0973	0.0015
3	rs79924828	77687265	0.94	0.389848785336034	0.86	0.450156947394433	0.0268831377337239	0.140802799448455	0.016	0.0201	0.0221	0.0042	0.1563	0.004	0.0042	0.0476	0.0017	0.1061	0.1444	0.0238	0.0026	0.125	0.0252	0.0059	0.0044	0.002	0.0015	0.0299	0.0181	0.038	0.0747	0.0195	0.0972	0.0014
3	rs1721189	77694204	0.94	0.389848785336034	0.86	0.450156947394433	0.0433466600557118	0.129066862162823	0.0164	0.0198	0.0219	0.0044	0.1565	0.0041	0.0044	0.0477	0.0018	0.106	0.144	0.0241	0.0027	0.1247	0.0252	0.0062	0.0045	0.002	0.0015	0.0299	0.0184	0.0378	0.0746	0.0194	0.0967	0.0014
3	rs1031377	77696422	0.94	0.389848785336034	0.86	0.450156947394433	0.0425327491611305	0.125593537459367	0.0164	0.0198	0.0219	0.0044	0.1566	0.0041	0.0045	0.0477	0.0018	0.106	0.1439	0.0241	0.0027	0.1247	0.0251	0.0062	0.0045	0.002	0.0016	0.0299	0.0184	0.0378	0.0746	0.0194	0.0967	0.0014
3	rs114621892	77696945	0.94	0.389848785336034	0.86	0.450156947394433	0.0427094306396109	0.144610580140629	0.0164	0.0198	0.0221	0.0044	0.1566	0.0041	0.0045	0.0477	0.0018	0.1059	0.1439	0.0245	0.0027	0.1247	0.0252	0.0062	0.0045	0.002	0.0016	0.029	0.0184	0.0378	0.0748	0.0194	0.0967	0.0014
3	rs115587257	77698357	0.94	0.389848785336034	0.86	0.450156947394433	0.0418455626024826	0.143399242274283	0.0165	0.0198	0.022	0.0045	0.1567	0.0041	0.0045	0.0476	0.0018	0.1058	0.1439	0.0244	0.0027	0.1247	0.0252	0.0063	0.0045	0.002	0.0016	0.029	0.0185	0.0377	0.0747	0.0194	0.0967	0.0014
3	rs10865562	77699342	0.94	0.389848785336034	0.86	0.450156947394433	0.0415120685066647	0.142098864716705	0.0165	0.0198	0.022	0.0045	0.1567	0.0041	0.0045	0.0477	0.0018	0.1058	0.1439	0.0245	0.0027	0.1247	0.0252	0.0063	0.0046	0.002	0.0016	0.0289	0.0185	0.0377	0.0747	0.0194	0.0967	0.0014
3	rs12629236	77709064	0.93	0.429746626914861	0.86	0.450156947394433	0.0754198315358108	0.116419935678412	0.0164	0.0196	0.021	0.0049	0.1569	0.0042	0.0047	0.0479	0.0019	0.1044	0.1434	0.0246	0.0028	0.1252	0.0249	0.0067	0.005	0.0021	0.0016	0.0288	0.0194	0.0373	0.0747	0.0197	0.0966	0.0013
3	rs58120023	77712248	0.93	0.429746626914861	0.86	0.450156947394433	0.0709655837449343	0.113506049421752	0.0164	0.0195	0.0208	0.0049	0.157	0.0043	0.0047	0.0478	0.0019	0.1042	0.1434	0.0245	0.0028	0.1251	0.0248	0.0068	0.005	0.0021	0.0016	0.0288	0.0196	0.0372	0.0747	0.0198	0.0967	0.0013
3	rs79954885	77719800	0.93	0.429746626914861	0.86	0.450156947394433	0.0853723624312012	0.118320283111515	0.0164	0.0195	0.0203	0.0051	0.1568	0.0045	0.0048	0.0472	0.0018	0.1037	0.1434	0.0244	0.0029	0.1252	0.0247	0.007	0.0052	0.0022	0.0016	0.0287	0.0201	0.0371	0.0749	0.0202	0.097	0.0013
3	rs75846061	77720483	0.93	0.429746626914861	0.86	0.450156947394433	0.0868018210827067	0.119622631300786	0.0164	0.0195	0.0203	0.0051	0.1568	0.0045	0.0049	0.0473	0.0018	0.1037	0.1434	0.0244	0.0029	0.1252	0.0247	0.007	0.0052	0.0022	0.0016	0.0287	0.0201	0.0371	0.0749	0.0202	0.097	0.0013
3	rs9883373	77720924	0.93	0.429746626914861	0.86	0.450156947394433	0.0862141497850172	0.123033788456447	0.0164	0.0195	0.0203	0.0051	0.1568	0.0045	0.0048	0.0473	0.0018	0.1038	0.1434	0.0244	0.0029	0.1251	0.0247	0.007	0.0052	0.0022	0.0016	0.0286	0.0201	0.0371	0.0748	0.0202	0.097	0.0013
3	rs79565312	77722867	0.93	0.429746626914861	0.86	0.450156947394433	0.0744337620480462	0.114360159248275	0.0164	0.0195	0.0203	0.0051	0.1569	0.0045	0.0048	0.0473	0.0018	0.1036	0.1433	0.0245	0.0029	0.1252	0.0246	0.007	0.0052	0.0022	0.0016	0.0286	0.0203	0.037	0.0747	0.0203	0.0969	0.0013
3	rs73116555	77727993	0.93	0.429746626914861	0.86	0.450156947394433	0.0761973980915549	0.116850809762216	0.0164	0.0194	0.0204	0.0052	0.1571	0.0046	0.0048	0.0473	0.0018	0.1033	0.143	0.0246	0.0029	0.1254	0.0246	0.007	0.0053	0.0022	0.0016	0.0287	0.0207	0.0369	0.0745	0.0205	0.0966	0.0013
3	rs75919533	77728260	0.93	0.429746626914861	0.86	0.450156947394433	0.0759592617394603	0.115903683580575	0.0164	0.0194	0.0204	0.0052	0.1571	0.0046	0.0048	0.0473	0.0018	0.1033	0.143	0.0246	0.0029	0.1254	0.0246	0.007	0.0053	0.0022	0.0016	0.0287	0.0207	0.0369	0.0745	0.0205	0.0966	0.0013
3	rs73116558	77729383	0.93	0.429746626914861	0.86	0.450156947394433	0.0753337530982082	0.115903683580575	0.0164	0.0194	0.0204	0.0052	0.1571	0.0046	0.0048	0.0473	0.0018	0.1033	0.143	0.0246	0.0029	0.1254	0.0246	0.007	0.0053	0.0022	0.0016	0.0287	0.0207	0.0369	0.0745	0.0205	0.0966	0.0013
3	rs78843014	77738267	0.93	0.429746626914861	0.86	0.450156947394433	0.0726337164988556	0.108600609017041	0.0164	0.0194	0.0203	0.0052	0.1572	0.0046	0.0048	0.0473	0.0018	0.1032	0.143	0.0246	0.0029	0.1254	0.0245	0.007	0.0053	0.0022	0.0016	0.0287	0.0207	0.0369	0.0744	0.0205	0.0966	0.0013
3	rs1997421	77740954	0.93	0.429746626914861	0.86	0.450156947394433	0.0737739660434447	0.108516761928989	0.0163	0.0194	0.0203	0.0052	0.1574	0.0046	0.0048	0.0472	0.0018	0.1031	0.1428	0.0247	0.0029	0.1254	0.0245	0.007	0.0053	0.0022	0.0016	0.0287	0.0209	0.0368	0.0744	0.0206	0.0965	0.0013
3	rs776106	77742551	0.93	0.429746626914861	0.86	0.450156947394433	0.0694653391085938	0.108097900011537	0.0164	0.0194	0.0203	0.0052	0.1574	0.0046	0.0048	0.0472	0.0018	0.1031	0.1428	0.0247	0.0029	0.1254	0.0246	0.007	0.0053	0.0022	0.0016	0.0287	0.0209	0.0368	0.0744	0.0206	0.0965	0.0013
3	rs59433992	77744838	0.93	0.429746626914861	0.86	0.450156947394433	0.0533857046793567	0.104108688783079	0.0164	0.0195	0.0203	0.0052	0.1575	0.0046	0.0048	0.0473	0.0018	0.1031	0.1428	0.0247	0.003	0.1253	0.0245	0.007	0.0053	0.0022	0.0016	0.0287	0.021	0.0369	0.0741	0.0205	0.0964	0.0013
3	rs1163761	77746082	0.93	0.429746626914861	0.86	0.450156947394433	0.0571045301446818	0.0936794640491989	0.0166	0.0195	0.0199	0.0053	0.1581	0.0046	0.0049	0.0472	0.0018	0.1026	0.1419	0.0249	0.0032	0.1259	0.0242	0.007	0.0053	0.0021	0.0016	0.0291	0.0215	0.0366	0.0736	0.0205	0.0963	0.0013
3	rs9824432	77746914	0.93	0.429746626914861	0.86	0.450156947394433	0.0564256302235046	0.086969890460622	0.0167	0.0193	0.0195	0.0054	0.1589	0.0046	0.0049	0.0473	0.0018	0.1026	0.1418	0.0247	0.0032	0.1262	0.0242	0.007	0.0053	0.0021	0.0016	0.0291	0.0217	0.0365	0.0736	0.0206	0.0959	0.0013
3	rs1669215	77749428	0.93	0.429746626914861	0.87	0.405435896572436	0.064913385817673	0.0846003499373668	0.0167	0.0191	0.019	0.0056	0.1601	0.0047	0.005	0.0473	0.0018	0.1026	0.1416	0.0244	0.0031	0.1267	0.0241	0.007	0.0053	0.0021	0.0015	0.029	0.0218	0.0364	0.0737	0.0207	0.0953	0.0013
3	rs776124	77750396	0.93	0.429746626914861	0.87	0.405435896572436	0.0717756528046792	0.0873545293519021	0.0168	0.019	0.0189	0.0056	0.1602	0.0046	0.0049	0.0473	0.0018	0.1026	0.1417	0.0245	0.0031	0.1269	0.0241	0.0069	0.0052	0.0021	0.0015	0.029	0.0219	0.0364	0.0735	0.0208	0.0953	0.0013
3	rs77377816	77750959	0.93	0.429746626914861	0.87	0.405435896572436	0.0572122193455661	0.081507047839244	0.017	0.0185	0.0185	0.0054	0.1612	0.0046	0.0048	0.0477	0.0017	0.1029	0.1413	0.0245	0.003	0.1271	0.0238	0.0068	0.0051	0.002	0.0015	0.0288	0.0221	0.0362	0.0734	0.0211	0.0953	0.0013
3	rs776119	77755170	0.93	0.429746626914861	0.86	0.450156947394433	0.0456974791216927	0.089598786029296	0.0175	0.0171	0.0176	0.005	0.1643	0.0045	0.0046	0.0484	0.0016	0.1033	0.141	0.0247	0.0028	0.1277	0.0228	0.0064	0.0047	0.0018	0.0014	0.0286	0.0228	0.0358	0.0734	0.0217	0.0952	0.0012
3	rs776118	77755498	0.93	0.429746626914861	0.86	0.450156947394433	0.0489538474402854	0.0819568163429922	0.0175	0.0171	0.0176	0.005	0.1643	0.0045	0.0046	0.0484	0.0016	0.1034	0.141	0.0247	0.0028	0.1277	0.0228	0.0064	0.0047	0.0018	0.0014	0.0286	0.0228	0.0358	0.0734	0.0217	0.0952	0.0012
3	rs12634677	77756847	0.93	0.429746626914861	0.86	0.450156947394433	0.0532657562485717	0.0744485145023362	0.0175	0.0174	0.0175	0.005	0.1644	0.0045	0.0046	0.0484	0.0016	0.1033	0.1409	0.0247	0.0028	0.1276	0.0228	0.0064	0.0047	0.0018	0.0014	0.0286	0.0228	0.0358	0.0734	0.0218	0.0952	0.0012
3	rs12635540	77758031	0.93	0.429746626914861	0.86	0.450156947394433	0.051689264724659	0.0739440968086657	0.0175	0.0175	0.0175	0.005	0.1643	0.0045	0.0046	0.0484	0.0016	0.1032	0.1409	0.0247	0.0028	0.1277	0.0228	0.0064	0.0047	0.0018	0.0014	0.0286	0.0228	0.0359	0.0733	0.0218	0.0952	0.0012
3	rs4684024	77760141	0.93	0.429746626914861	0.86	0.450156947394433	0.0429457858686124	0.0797180226008069	0.0175	0.0175	0.0175	0.005	0.1644	0.0045	0.0046	0.0484	0.0016	0.1032	0.1409	0.0247	0.0028	0.1277	0.0228	0.0063	0.0046	0.0018	0.0014	0.0286	0.0228	0.0358	0.0733	0.0218	0.0952	0.0012
3	rs35322374	77761303	0.93	0.429746626914861	0.87	0.405435896572436	0.0329003983655372	0.0738002367806995	0.0175	0.0177	0.0174	0.0049	0.1647	0.0044	0.0045	0.0484	0.0016	0.1033	0.141	0.0247	0.0028	0.1278	0.0226	0.0062	0.0046	0.0018	0.0014	0.0286	0.0228	0.0356	0.0732	0.0218	0.0953	0.0012
3	rs11127603	77763119	0.94	0.389848785336034	0.87	0.405435896572436	0.0283187105965805	0.110198422038498	0.0175	0.0175	0.0167	0.0047	0.1681	0.0042	0.0041	0.0487	0.0013	0.1027	0.1434	0.0251	0.0024	0.128	0.0219	0.0053	0.0041	0.0016	0.0012	0.0282	0.0228	0.0345	0.0723	0.0222	0.0966	0.001
3	rs776113	77764390	0.94	0.389848785336034	0.87	0.405435896572436	0.0372205246464431	0.222552184077505	0.0173	0.0171	0.0156	0.0043	0.1722	0.0039	0.0033	0.0493	9e-04	0.1017	0.1473	0.0257	0.0018	0.1288	0.0207	0.0039	0.0034	0.0013	9e-04	0.0278	0.0226	0.0329	0.0715	0.0224	0.0984	7e-04
3	rs9309778	77764439	0.93	0.429746626914861	0.87	0.405435896572436	0.0390480103119384	0.21255813402868	0.0173	0.0172	0.0155	0.0043	0.1723	0.0039	0.0033	0.0494	9e-04	0.1018	0.1474	0.0257	0.0018	0.1288	0.0207	0.0039	0.0034	0.0013	9e-04	0.0277	0.0227	0.0328	0.0714	0.0224	0.0985	7e-04
3	rs34183771	77767098	0.93	0.429746626914861	0.87	0.405435896572436	0.0418019596153783	0.230063521109758	0.0174	0.0175	0.0149	0.0042	0.1731	0.0042	0.0032	0.0489	8e-04	0.1029	0.1483	0.0253	0.0017	0.1289	0.02	0.0034	0.0031	0.0012	9e-04	0.0278	0.0226	0.0322	0.072	0.0217	0.099	7e-04
3	rs73118538	77777119	0.93	0.429746626914861	0.87	0.405435896572436	0.0495222678190736	0.228532937720587	0.0174	0.0176	0.0148	0.0042	0.1732	0.0042	0.0032	0.0488	8e-04	0.103	0.1484	0.0252	0.0017	0.129	0.02	0.0033	0.0031	0.0012	9e-04	0.0279	0.0226	0.0322	0.072	0.0216	0.0991	6e-04
3	rs17274650	77778813	0.93	0.429746626914861	0.87	0.405435896572436	0.050374973649307	0.22559048049696	0.0174	0.0176	0.0149	0.0042	0.1732	0.0042	0.0032	0.0488	8e-04	0.103	0.1484	0.0252	0.0017	0.129	0.02	0.0033	0.0031	0.0012	9e-04	0.0279	0.0226	0.0322	0.0721	0.0216	0.0991	6e-04
3	rs9810156	77790068	0.93	0.429746626914861	0.87	0.405435896572436	0.0522450287872228	0.224938286978408	0.0174	0.0176	0.0148	0.0043	0.1732	0.0042	0.0032	0.0488	8e-04	0.103	0.1484	0.0252	0.0017	0.129	0.02	0.0033	0.0031	0.0012	9e-04	0.0279	0.0226	0.0321	0.0721	0.0216	0.0991	6e-04
3	rs2324814	77795621	0.93	0.429746626914861	0.87	0.405435896572436	0.0523126655190847	0.230939624699102	0.0174	0.0176	0.0148	0.0042	0.1734	0.0042	0.0032	0.0488	8e-04	0.103	0.1485	0.0253	0.0017	0.1291	0.0199	0.0033	0.003	0.0012	9e-04	0.0279	0.0226	0.0321	0.072	0.0216	0.0991	6e-04
3	rs116506025	77819279	0.93	0.429746626914861	0.87	0.405435896572436	0.052532890688383	0.236218764368775	0.0174	0.0175	0.0148	0.0042	0.1734	0.0042	0.0032	0.0488	8e-04	0.103	0.1485	0.0253	0.0017	0.1292	0.0199	0.0033	0.003	0.0012	9e-04	0.0279	0.0226	0.0321	0.072	0.0215	0.0992	6e-04
3	rs67309473	77822606	0.93	0.429746626914861	0.87	0.405435896572436	0.0521774507797284	0.237544541087902	0.0174	0.0175	0.0148	0.0042	0.1734	0.0042	0.0032	0.0488	8e-04	0.103	0.1486	0.0253	0.0017	0.1292	0.0199	0.0033	0.003	0.0012	9e-04	0.0279	0.0226	0.0321	0.0719	0.0215	0.0992	6e-04
3	rs1163754	77826554	0.93	0.429746626914861	0.87	0.405435896572436	0.0524311711615141	0.239426796864417	0.0174	0.0175	0.0148	0.0042	0.1734	0.0042	0.0032	0.0488	8e-04	0.103	0.1486	0.0253	0.0017	0.1292	0.0199	0.0033	0.003	0.0012	9e-04	0.0279	0.0226	0.0321	0.0719	0.0215	0.0992	6e-04
3	rs73103806	77835031	0.93	0.429746626914861	0.87	0.405435896572436	0.0523465059124902	0.237655130025617	0.0174	0.0176	0.0148	0.0042	0.1735	0.0042	0.0032	0.0488	8e-04	0.1028	0.1487	0.0253	0.0017	0.1293	0.0199	0.0033	0.003	0.0012	9e-04	0.0279	0.0225	0.0321	0.0721	0.0215	0.0992	6e-04
3	rs77284753	77842558	0.93	0.429746626914861	0.87	0.405435896572436	0.0526347425233728	0.243762834060844	0.0173	0.0175	0.0148	0.0042	0.1736	0.0043	0.0032	0.0489	7e-04	0.1029	0.1488	0.0253	0.0017	0.1294	0.0199	0.0032	0.003	0.0012	9e-04	0.0279	0.0224	0.0319	0.072	0.0215	0.0992	6e-04
3	rs9865970	77855217	0.93	0.429746626914861	0.87	0.405435896572436	0.0525838000634388	0.249357999179389	0.0173	0.0175	0.0148	0.0041	0.1737	0.0043	0.0031	0.0489	7e-04	0.1029	0.1489	0.0253	0.0017	0.1294	0.0199	0.0032	0.003	0.0012	9e-04	0.0279	0.0224	0.0319	0.072	0.0214	0.0992	6e-04
3	rs115087896	77862560	0.93	0.429746626914861	0.88	0.363814363818289	0.0523803609939897	0.252283357420548	0.0173	0.0176	0.0148	0.0041	0.1738	0.0043	0.0031	0.0489	7e-04	0.1029	0.149	0.0253	0.0017	0.1295	0.0198	0.0032	0.003	0.0012	9e-04	0.028	0.0223	0.0318	0.072	0.0214	0.0993	6e-04
3	rs73103866	77874145	0.93	0.429746626914861	0.88	0.363814363818289	0.052617758026813	0.254654001453538	0.0173	0.0176	0.0148	0.0041	0.1739	0.0043	0.0031	0.0489	7e-04	0.1029	0.149	0.0253	0.0017	0.1295	0.0198	0.0031	0.0029	0.0012	9e-04	0.028	0.0223	0.0318	0.072	0.0214	0.0993	7e-04
3	rs116541434	77875112	0.93	0.429746626914861	0.88	0.363814363818289	0.0530093322342275	0.253524251043668	0.0173	0.0176	0.0148	0.0041	0.1739	0.0043	0.0031	0.0489	7e-04	0.1029	0.1489	0.0253	0.0017	0.1295	0.0198	0.0031	0.0029	0.0012	9e-04	0.028	0.0223	0.0318	0.072	0.0214	0.0993	7e-04
3	rs11712519	77885564	0.93	0.429746626914861	0.88	0.363814363818289	0.0520424708630525	0.249807351088719	0.0172	0.0176	0.0148	0.0041	0.1739	0.0043	0.0031	0.049	7e-04	0.1029	0.1489	0.0253	0.0017	0.1296	0.0198	0.0031	0.0029	0.0012	9e-04	0.028	0.0223	0.0318	0.072	0.0214	0.0993	7e-04
3	rs73103884	77897614	0.93	0.429746626914861	0.88	0.363814363818289	0.0456820407834088	0.2516073173035	0.0172	0.0176	0.0148	0.004	0.1739	0.0043	0.0031	0.049	7e-04	0.103	0.149	0.0253	0.0017	0.1296	0.0198	0.0031	0.0029	0.0012	9e-04	0.028	0.0223	0.0319	0.0721	0.0213	0.0991	7e-04
3	rs12631844	77903203	0.93	0.429746626914861	0.88	0.363814363818289	0.0436302839286051	0.253298491117694	0.0172	0.0176	0.0148	0.0039	0.1739	0.0043	0.0031	0.0489	7e-04	0.1031	0.149	0.0253	0.0017	0.1297	0.0198	0.0031	0.0029	0.0012	9e-04	0.028	0.0222	0.0319	0.0721	0.0213	0.0991	7e-04
3	rs116671405	77904394	0.93	0.429746626914861	0.88	0.363814363818289	0.0431681795278919	0.25284716171274	0.0172	0.0176	0.0148	0.0039	0.1739	0.0043	0.0031	0.0489	7e-04	0.1031	0.149	0.0253	0.0017	0.1297	0.0198	0.0031	0.0029	0.0012	9e-04	0.028	0.0222	0.0319	0.0721	0.0213	0.0991	7e-04
3	rs78694588	77910688	0.93	0.429746626914861	0.88	0.363814363818289	0.0361318972737045	0.260667970731158	0.0172	0.0176	0.0148	0.0039	0.174	0.0043	0.003	0.049	7e-04	0.1032	0.1492	0.0253	0.0017	0.1296	0.0197	0.0031	0.0029	0.0012	8e-04	0.0281	0.0222	0.032	0.072	0.0212	0.0992	7e-04
3	rs7355979	77918634	0.93	0.429746626914861	0.88	0.363814363818289	0.035726161766169	0.263405709233921	0.0172	0.0176	0.0147	0.0038	0.174	0.0043	0.003	0.049	7e-04	0.1032	0.1492	0.0253	0.0017	0.1295	0.0197	0.0031	0.0029	0.0012	8e-04	0.0281	0.0221	0.0321	0.072	0.0212	0.0993	7e-04
3	rs62254531	77926394	0.93	0.429746626914861	0.88	0.363814363818289	0.0336197687183726	0.262492136675209	0.0172	0.0176	0.0147	0.0038	0.174	0.0043	0.003	0.0491	7e-04	0.1032	0.1491	0.0252	0.0017	0.1295	0.0197	0.0031	0.0029	0.0012	8e-04	0.0281	0.0221	0.0322	0.0719	0.0211	0.0993	7e-04
3	rs13079957	77933619	0.93	0.429746626914861	0.88	0.363814363818289	0.0350141167542164	0.267988377979886	0.0172	0.0176	0.0147	0.0038	0.174	0.0043	0.003	0.0491	7e-04	0.1031	0.1491	0.0253	0.0017	0.1296	0.0197	0.0031	0.0029	0.0012	8e-04	0.0282	0.0221	0.0322	0.0719	0.0211	0.0994	7e-04
3	rs17015624	77959159	0.93	0.429746626914861	0.88	0.363814363818289	0.0320466152676126	0.270058579638946	0.0172	0.0177	0.0146	0.0038	0.1739	0.0043	0.003	0.0492	7e-04	0.1034	0.1492	0.0253	0.0017	0.1293	0.0196	0.003	0.0028	0.0012	8e-04	0.0283	0.0221	0.0323	0.0719	0.021	0.0996	7e-04
3	rs77311899	77962084	0.93	0.429746626914861	0.88	0.363814363818289	0.0306076210870092	0.285857716773013	0.0172	0.0178	0.0146	0.0037	0.1738	0.0043	0.003	0.0492	7e-04	0.1035	0.1493	0.0254	0.0017	0.1291	0.0194	0.0029	0.0028	0.0012	8e-04	0.0284	0.022	0.0324	0.0719	0.0208	0.0999	7e-04
3	rs78652048	77968334	0.93	0.429746626914861	0.88	0.363814363818289	0.0293507997051211	0.283633965185847	0.0173	0.0178	0.0145	0.0037	0.1738	0.0043	0.003	0.0492	7e-04	0.1036	0.1494	0.0254	0.0017	0.1292	0.0193	0.0029	0.0028	0.0012	8e-04	0.0284	0.022	0.0324	0.0719	0.0208	0.0998	7e-04
3	rs12636104	77975287	0.93	0.429746626914861	0.88	0.363814363818289	0.0294531703696276	0.284803699847686	0.0173	0.0178	0.0145	0.0037	0.1738	0.0043	0.003	0.0492	7e-04	0.1036	0.1494	0.0254	0.0017	0.1292	0.0193	0.0029	0.0028	0.0012	8e-04	0.0284	0.022	0.0324	0.0719	0.0208	0.0998	7e-04
3	rs56259358	77981632	0.93	0.429746626914861	0.88	0.363814363818289	0.0304091553657154	0.283166483432737	0.0173	0.0178	0.0144	0.0037	0.1738	0.0043	0.003	0.0493	7e-04	0.1037	0.1494	0.0254	0.0017	0.1292	0.0192	0.0029	0.0028	0.0012	8e-04	0.0285	0.022	0.0324	0.0719	0.0207	0.0998	8e-04
3	rs62254551	77985142	0.93	0.429746626914861	0.88	0.363814363818289	0.0310900188601114	0.290556551205595	0.0173	0.0178	0.0144	0.0037	0.1738	0.0043	0.003	0.0493	7e-04	0.1037	0.1494	0.0254	0.0017	0.1292	0.0192	0.0029	0.0028	0.0012	8e-04	0.0285	0.022	0.0324	0.0719	0.0207	0.0997	8e-04
3	rs4680921	77995064	0.93	0.429746626914861	0.88	0.363814363818289	0.0310781899146949	0.289732574626647	0.0173	0.0178	0.0144	0.0037	0.1738	0.0043	0.003	0.0493	7e-04	0.1037	0.1494	0.0254	0.0017	0.1292	0.0192	0.0029	0.0028	0.0012	8e-04	0.0285	0.022	0.0324	0.0719	0.0207	0.0997	8e-04
3	rs12630078	78000683	0.93	0.429746626914861	0.88	0.363814363818289	0.0302696083856701	0.280716080362443	0.0173	0.0178	0.0144	0.0037	0.1738	0.0043	0.003	0.0493	7e-04	0.1037	0.1494	0.0254	0.0017	0.1292	0.0192	0.0029	0.0028	0.0012	8e-04	0.0285	0.022	0.0324	0.0719	0.0207	0.0997	8e-04
3	rs73120123	78010712	0.93	0.429746626914861	0.88	0.363814363818289	0.0257166133610556	0.281882125692061	0.0173	0.0181	0.0143	0.0037	0.1738	0.0043	0.003	0.0492	7e-04	0.1038	0.1494	0.0254	0.0017	0.1291	0.0191	0.0029	0.0027	0.0012	8e-04	0.0285	0.0218	0.0324	0.072	0.0206	0.0998	8e-04
3	rs9836484	78044689	0.93	0.429746626914861	0.89	0.325204496311925	0.0238631315078332	0.275950843732749	0.0172	0.0186	0.0142	0.0037	0.174	0.0043	0.003	0.049	7e-04	0.104	0.1495	0.0254	0.0018	0.129	0.0188	0.0029	0.0027	0.0012	8e-04	0.0285	0.0215	0.0324	0.0721	0.0205	0.1	8e-04
3	rs115403419	78062958	0.93	0.429746626914861	0.89	0.325204496311925	0.0215282627855552	0.270519294909564	0.0172	0.0186	0.0141	0.0037	0.174	0.0043	0.003	0.0489	8e-04	0.104	0.1495	0.0255	0.0018	0.129	0.0188	0.0029	0.0027	0.0012	8e-04	0.0285	0.0215	0.0324	0.072	0.0205	0.1	8e-04
3	rs34503792	78068758	0.93	0.429746626914861	0.89	0.325204496311925	0.0216377238903944	0.271672146516398	0.0172	0.0186	0.0141	0.0037	0.174	0.0043	0.0031	0.0489	8e-04	0.104	0.1496	0.0255	0.0018	0.1289	0.0188	0.0029	0.0027	0.0013	8e-04	0.0285	0.0214	0.0324	0.0719	0.0204	0.1	8e-04
3	rs73120152	78073261	0.93	0.429746626914861	0.89	0.325204496311925	0.0218118580269152	0.273288684295087	0.0172	0.0186	0.0141	0.0038	0.1739	0.0043	0.0031	0.0488	8e-04	0.104	0.1494	0.0255	0.0018	0.1289	0.0188	0.0029	0.0028	0.0013	8e-04	0.0285	0.0214	0.0325	0.0719	0.0204	0.1	8e-04
3	rs77852319	78080907	0.93	0.429746626914861	0.89	0.325204496311925	0.0210406316901865	0.275950843732749	0.0172	0.0186	0.0141	0.0038	0.1739	0.0043	0.0032	0.0487	8e-04	0.104	0.1494	0.0256	0.0018	0.1288	0.0187	0.0029	0.0028	0.0013	8e-04	0.0285	0.0214	0.0325	0.0719	0.0204	0.1001	8e-04
3	rs76719063	78092994	0.93	0.429746626914861	0.89	0.325204496311925	0.0207465965399249	0.303835793958286	0.0172	0.0188	0.0138	0.0039	0.1734	0.0044	0.0033	0.0482	9e-04	0.1048	0.15	0.0258	0.0019	0.1282	0.0185	0.0031	0.0029	0.0014	8e-04	0.0284	0.0213	0.0327	0.0716	0.02	0.1003	9e-04
3	rs62256173	78094108	0.93	0.429746626914861	0.89	0.325204496311925	0.0206315852609915	0.306465094689574	0.0172	0.0188	0.0137	0.0039	0.1733	0.0044	0.0033	0.0482	9e-04	0.1048	0.1501	0.0258	0.0019	0.1282	0.0185	0.0031	0.003	0.0014	8e-04	0.0284	0.0213	0.0327	0.0716	0.02	0.1003	9e-04
3	rs12629142	78099791	0.93	0.429746626914861	0.89	0.325204496311925	0.0199684339487149	0.317533115843343	0.0171	0.0188	0.0136	0.004	0.1734	0.0045	0.0034	0.0479	9e-04	0.1053	0.1504	0.0259	0.002	0.1279	0.0183	0.0031	0.003	0.0015	8e-04	0.0284	0.0213	0.0327	0.0714	0.0197	0.1004	0.001
3	rs2872373	78107128	0.93	0.429746626914861	0.89	0.325204496311925	0.0228874646913739	0.352913350053384	0.0171	0.0188	0.0136	0.0041	0.1734	0.0045	0.0034	0.0474	0.001	0.1057	0.1506	0.026	0.002	0.1279	0.0182	0.0032	0.0031	0.0015	8e-04	0.0284	0.0212	0.0327	0.0711	0.0196	0.1005	0.001
3	rs111778929	78108914	0.93	0.429746626914861	0.89	0.325204496311925	0.0209869479307857	0.350297192764803	0.0171	0.0188	0.0135	0.0041	0.1734	0.0045	0.0034	0.0473	0.001	0.1057	0.1506	0.026	0.002	0.1278	0.0182	0.0032	0.0031	0.0015	8e-04	0.0284	0.0211	0.0327	0.0712	0.0195	0.1005	0.001
3	rs9868772	78122488	0.93	0.429746626914861	0.89	0.325204496311925	0.0234538559572312	0.368347305400649	0.017	0.0189	0.0134	0.0042	0.1733	0.0046	0.0035	0.0471	0.001	0.1058	0.1507	0.0262	0.0021	0.1276	0.0182	0.0033	0.0032	0.0015	8e-04	0.0283	0.0211	0.033	0.0712	0.0194	0.1005	0.001
3	rs73120174	78125753	0.93	0.429746626914861	0.89	0.325204496311925	0.022191061927297	0.360167738665319	0.017	0.0189	0.0134	0.0042	0.1733	0.0047	0.0035	0.0471	0.001	0.1058	0.1506	0.0262	0.0021	0.1274	0.0182	0.0033	0.0032	0.0015	8e-04	0.0283	0.021	0.033	0.0712	0.0193	0.1005	0.001
3	rs76703301	78132473	0.93	0.429746626914861	0.89	0.325204496311925	0.0207998349048921	0.362301975511484	0.017	0.0189	0.0134	0.0042	0.1733	0.0047	0.0035	0.0471	0.001	0.1057	0.1506	0.0263	0.0021	0.1274	0.0181	0.0034	0.0033	0.0015	8e-04	0.0283	0.021	0.0329	0.0711	0.0193	0.1005	0.001
3	rs73120178	78137372	0.93	0.429746626914861	0.89	0.325204496311925	0.020481883486852	0.362678977162709	0.017	0.019	0.0134	0.0042	0.1733	0.0047	0.0035	0.0471	0.001	0.1058	0.1506	0.0263	0.0021	0.1273	0.0181	0.0034	0.0033	0.0015	8e-04	0.0283	0.021	0.0329	0.0711	0.0192	0.1005	0.001
3	rs77995612	78144436	0.93	0.429746626914861	0.89	0.325204496311925	0.0186559122818379	0.365195160757507	0.017	0.019	0.0135	0.0042	0.1732	0.0048	0.0035	0.047	0.0011	0.1058	0.1507	0.0263	0.0021	0.1272	0.0181	0.0034	0.0033	0.0015	9e-04	0.0283	0.021	0.033	0.0711	0.0192	0.1005	0.001
3	rs79452792	78166383	0.93	0.429746626914861	0.89	0.325204496311925	0.0161694883922513	0.36658116032061	0.017	0.0192	0.0135	0.0042	0.1731	0.0048	0.0035	0.0469	0.0011	0.1059	0.1508	0.0264	0.0022	0.1269	0.0181	0.0034	0.0034	0.0016	9e-04	0.0282	0.021	0.033	0.0711	0.019	0.1004	0.001
3	rs78021657	78175032	0.93	0.429746626914861	0.89	0.325204496311925	0.0144527359408759	0.370368689147405	0.017	0.0194	0.0135	0.0042	0.1729	0.0049	0.0035	0.0468	0.0012	0.106	0.1509	0.0265	0.0024	0.1266	0.0181	0.0034	0.0035	0.0016	9e-04	0.0281	0.021	0.033	0.071	0.0188	0.1004	0.001
3	rs6548545	78179531	0.93	0.429746626914861	0.89	0.325204496311925	0.0141022062014804	0.370748045815645	0.017	0.0194	0.0135	0.0042	0.1729	0.0049	0.0035	0.0468	0.0012	0.106	0.151	0.0265	0.0024	0.1266	0.0181	0.0034	0.0035	0.0016	9e-04	0.0281	0.021	0.033	0.071	0.0187	0.1004	0.001
3	rs115462331	78185657	0.93	0.429746626914861	0.89	0.325204496311925	0.01401556819117	0.368726076957863	0.0169	0.0194	0.0136	0.0042	0.1728	0.0049	0.0036	0.0468	0.0012	0.106	0.151	0.0265	0.0024	0.1265	0.0181	0.0035	0.0035	0.0016	9e-04	0.0281	0.021	0.033	0.071	0.0187	0.1003	0.001
3	rs76919475	78185797	0.93	0.429746626914861	0.89	0.325204496311925	0.0140688369957778	0.367842447748089	0.0169	0.0194	0.0136	0.0042	0.1728	0.0049	0.0036	0.0468	0.0012	0.106	0.151	0.0265	0.0024	0.1265	0.0181	0.0035	0.0035	0.0016	9e-04	0.0281	0.021	0.033	0.071	0.0187	0.1003	0.001
3	rs17015790	78187217	0.93	0.429746626914861	0.89	0.325204496311925	0.0143104074832805	0.37100101106643	0.0169	0.0194	0.0136	0.0042	0.1727	0.0049	0.0036	0.0468	0.0012	0.106	0.1509	0.0266	0.0024	0.1265	0.0181	0.0035	0.0035	0.0016	0.001	0.0282	0.021	0.033	0.071	0.0187	0.1003	0.001
3	rs74458605	78190700	0.93	0.429746626914861	0.89	0.325204496311925	0.0136077973256846	0.361422738173099	0.0169	0.0195	0.0136	0.0042	0.1727	0.0049	0.0036	0.0467	0.0012	0.1061	0.1511	0.0266	0.0024	0.1265	0.0181	0.0035	0.0035	0.0015	0.001	0.0282	0.021	0.033	0.0709	0.0186	0.1003	0.001
3	rs9309788	78190973	0.93	0.429746626914861	0.89	0.325204496311925	0.0136729627275694	0.36318181909393	0.0169	0.0195	0.0136	0.0042	0.1727	0.0049	0.0036	0.0467	0.0012	0.1061	0.1511	0.0266	0.0024	0.1265	0.0181	0.0035	0.0035	0.0015	0.001	0.0282	0.021	0.033	0.0709	0.0186	0.1003	0.001
3	rs79044046	78206916	0.93	0.429746626914861	0.89	0.325204496311925	0.0103189108523966	0.372266566045819	0.0168	0.0196	0.0138	0.0042	0.1728	0.005	0.0036	0.0463	0.0013	0.1062	0.1511	0.0267	0.0025	0.1262	0.0182	0.0035	0.0036	0.0016	0.001	0.0282	0.021	0.033	0.0706	0.0183	0.1003	0.0011
3	rs76111859	78217175	0.93	0.429746626914861	0.89	0.325204496311925	0.00888391451690264	0.369483949663843	0.0168	0.0197	0.0139	0.0042	0.1729	0.005	0.0037	0.046	0.0013	0.1061	0.151	0.0267	0.0025	0.126	0.0183	0.0036	0.0037	0.0017	0.001	0.0282	0.021	0.0331	0.0704	0.018	0.1003	0.0011
3	rs114604638	78218372	0.93	0.429746626914861	0.89	0.325204496311925	0.00889808198898292	0.370495129204919	0.0168	0.0197	0.0139	0.0042	0.1729	0.005	0.0037	0.046	0.0013	0.1061	0.151	0.0267	0.0025	0.126	0.0183	0.0036	0.0037	0.0017	0.001	0.0282	0.021	0.0331	0.0704	0.018	0.1003	0.0012
3	rs9851704	78228753	0.93	0.429746626914861	0.89	0.325204496311925	0.00841235302990449	0.36721165093302	0.0168	0.0197	0.0139	0.0043	0.1729	0.0051	0.0037	0.046	0.0013	0.1061	0.1509	0.0268	0.0026	0.1259	0.0183	0.0036	0.0037	0.0017	0.0011	0.0282	0.021	0.0331	0.0704	0.0179	0.1004	0.0012
3	rs17015805	78231381	0.93	0.429746626914861	0.89	0.325204496311925	0.00763546317041797	0.362301975511484	0.0168	0.0197	0.014	0.0043	0.1729	0.0051	0.0037	0.046	0.0013	0.1061	0.1508	0.0268	0.0026	0.1259	0.0183	0.0037	0.0037	0.0017	0.0011	0.0282	0.021	0.0331	0.0704	0.0179	0.1004	0.0012
3	rs4680977	78240914	0.93	0.429746626914861	0.89	0.325204496311925	0.00492140700536999	0.363684858623505	0.0167	0.0198	0.0142	0.0043	0.1728	0.0052	0.0037	0.0459	0.0013	0.106	0.1506	0.0269	0.0027	0.1254	0.0184	0.0038	0.0038	0.0018	0.0011	0.0282	0.0211	0.0331	0.0702	0.0178	0.1004	0.0012
3	rs115796786	78243906	0.93	0.429746626914861	0.89	0.325204496311925	0.00240147915000347	0.339642107574967	0.0166	0.0198	0.0145	0.0042	0.1724	0.0052	0.0038	0.046	0.0014	0.1061	0.1501	0.0271	0.0027	0.1249	0.0185	0.004	0.0039	0.0018	0.0011	0.0282	0.0214	0.033	0.0701	0.0176	0.1003	0.0012
3	rs13070570	78260138	0.93	0.429746626914861	0.89	0.325204496311925	0.00190333001062223	0.321288667102202	0.0166	0.0198	0.0148	0.0042	0.1722	0.0052	0.0039	0.0462	0.0014	0.1062	0.1498	0.0271	0.0028	0.1247	0.0185	0.0041	0.004	0.0018	0.0012	0.0283	0.0215	0.033	0.0701	0.0174	0.1003	0.0013
3	rs78639732	78260896	0.93	0.429746626914861	0.89	0.325204496311925	0.00175501592321089	0.315841344010582	0.0166	0.0198	0.0148	0.0042	0.1722	0.0052	0.0039	0.0462	0.0014	0.1063	0.1498	0.0271	0.0028	0.1247	0.0185	0.0041	0.004	0.0018	0.0012	0.0283	0.0215	0.033	0.0701	0.0174	0.1003	0.0013
3	rs6766455	78262281	0.93	0.429746626914861	0.89	0.325204496311925	0.00162483908982929	0.315117118608855	0.0166	0.0198	0.0148	0.0042	0.1721	0.0052	0.0039	0.0462	0.0014	0.1063	0.1498	0.0271	0.0028	0.1247	0.0185	0.0042	0.004	0.0018	0.0012	0.0283	0.0215	0.033	0.07	0.0174	0.1003	0.0013
3	rs146628847	78273390	0.93	0.429746626914861	0.89	0.325204496311925	0.00153893862695016	0.323110535645805	0.0167	0.0197	0.0152	0.0043	0.1717	0.0052	0.0039	0.0462	0.0015	0.1065	0.1499	0.0272	0.0028	0.1247	0.0185	0.0044	0.0041	0.0019	0.0012	0.0282	0.0215	0.033	0.0696	0.0172	0.1	0.0013
3	rs35505934	78275515	0.93	0.429746626914861	0.89	0.325204496311925	0.00146584206853277	0.324083437209497	0.0167	0.0196	0.0153	0.0043	0.1715	0.0052	0.0039	0.0462	0.0015	0.1065	0.1499	0.0272	0.0028	0.1247	0.0185	0.0045	0.0041	0.0019	0.0012	0.0282	0.0215	0.033	0.0696	0.0171	0.1	0.0013
3	rs7433616	78276135	0.93	0.429746626914861	0.89	0.325204496311925	0.00156755228114054	0.323961777495971	0.0167	0.0196	0.0153	0.0043	0.1715	0.0052	0.004	0.0462	0.0015	0.1065	0.1498	0.0273	0.0028	0.1247	0.0185	0.0045	0.0042	0.0019	0.0012	0.0282	0.0215	0.033	0.0696	0.0171	0.0999	0.0013
3	rs9816483	78277273	0.93	0.429746626914861	0.9	0.289513196358555	0.00121083782238501	0.316082861885231	0.0166	0.0196	0.0154	0.0043	0.1713	0.0051	0.0039	0.0463	0.0016	0.1066	0.1498	0.0273	0.0028	0.1247	0.0185	0.0045	0.0041	0.0019	0.0012	0.0282	0.0216	0.033	0.0695	0.0172	0.0998	0.0013
3	rs7645322	78279461	0.93	0.429746626914861	0.9	0.289513196358555	0.00184639836935245	0.356410209315853	0.0166	0.0189	0.0165	0.0042	0.1707	0.005	0.0039	0.0467	0.0017	0.1086	0.15	0.0281	0.0027	0.1245	0.0183	0.005	0.0042	0.0021	0.0013	0.0281	0.0217	0.0329	0.0681	0.0168	0.0985	0.0013
3	rs116749393	78280867	0.93	0.429746626914861	0.9	0.289513196358555	0.00163351464643651	0.343224484273364	0.0164	0.0189	0.0172	0.0043	0.1704	0.0049	0.0039	0.0485	0.0016	0.1091	0.1502	0.0289	0.0026	0.125	0.0178	0.0053	0.0043	0.0021	0.0013	0.0276	0.0217	0.0324	0.067	0.0165	0.0969	0.0013
3	rs77075030	78291062	0.93	0.429746626914861	0.9	0.289513196358555	0.00255261034191836	0.413257542272414	0.0162	0.0192	0.0177	0.0043	0.1702	0.0048	0.0039	0.0497	0.0016	0.1099	0.1507	0.0298	0.0025	0.1246	0.0174	0.0057	0.0042	0.0021	0.0013	0.0273	0.0217	0.032	0.0661	0.0163	0.0955	0.0013
3	rs1917097	78304283	0.93	0.429746626914861	0.9	0.289513196358555	0.00306862485768337	0.373026481115051	0.0162	0.0193	0.0178	0.0043	0.1702	0.0048	0.0039	0.0499	0.0016	0.11	0.1507	0.0299	0.0024	0.1245	0.0173	0.0058	0.0042	0.0021	0.0013	0.0272	0.0218	0.032	0.0659	0.0163	0.0953	0.0013
3	rs2140645	78307578	0.93	0.429746626914861	0.9	0.289513196358555	0.0031456595613697	0.372139955944996	0.0162	0.0193	0.0178	0.0043	0.1702	0.0048	0.0039	0.05	0.0016	0.11	0.1507	0.0299	0.0024	0.1245	0.0173	0.0058	0.0042	0.0021	0.0013	0.0272	0.0218	0.032	0.0659	0.0164	0.0952	0.0013
3	rs2089932	78317310	0.93	0.429746626914861	0.9	0.289513196358555	0.0030521677406693	0.368094852122376	0.0162	0.0193	0.0179	0.0043	0.1701	0.0048	0.004	0.0501	0.0016	0.11	0.1509	0.0299	0.0024	0.1243	0.0173	0.0058	0.0042	0.0021	0.0013	0.0272	0.0218	0.0319	0.0657	0.0165	0.0952	0.0013
3	rs112194918	78321882	0.93	0.429746626914861	0.9	0.289513196358555	0.00307894634973405	0.364313935596438	0.0162	0.0193	0.0179	0.0043	0.1701	0.0048	0.004	0.0501	0.0016	0.11	0.1509	0.0299	0.0024	0.1243	0.0173	0.0058	0.0042	0.0021	0.0013	0.0272	0.0218	0.0319	0.0657	0.0165	0.0952	0.0013
3	rs867064	78323372	0.93	0.429746626914861	0.9	0.289513196358555	0.00324141342417866	0.365824976330354	0.0162	0.0193	0.0179	0.0043	0.1701	0.0048	0.0039	0.0502	0.0016	0.11	0.151	0.0299	0.0024	0.1242	0.0173	0.0058	0.0042	0.0021	0.0013	0.0272	0.0218	0.0319	0.0657	0.0165	0.0952	0.0013
3	rs1512485	78325219	0.93	0.429746626914861	0.9	0.289513196358555	0.00326083897057003	0.35866337990986	0.0162	0.0193	0.0179	0.0043	0.1701	0.0049	0.004	0.0502	0.0016	0.11	0.1511	0.0299	0.0024	0.1241	0.0173	0.0058	0.0042	0.0021	0.0013	0.0272	0.0218	0.0319	0.0657	0.0166	0.0951	0.0013
3	rs62254604	78326286	0.93	0.429746626914861	0.9	0.289513196358555	0.0030934428107329	0.360920589451984	0.0162	0.0194	0.018	0.0043	0.17	0.0049	0.004	0.0502	0.0016	0.11	0.1511	0.0299	0.0023	0.1241	0.0173	0.0058	0.0043	0.0021	0.0013	0.0273	0.0218	0.0319	0.0656	0.0166	0.0951	0.0013
3	rs60993292	78329901	0.93	0.429746626914861	0.91	0.256642068151906	0.00269635131105586	0.374167170520064	0.0161	0.0194	0.0179	0.0043	0.1701	0.0049	0.004	0.0502	0.0016	0.1099	0.1512	0.0299	0.0023	0.124	0.0173	0.0058	0.0043	0.0021	0.0013	0.0273	0.0218	0.0318	0.0656	0.0166	0.0951	0.0013
3	rs6796148	78334637	0.93	0.429746626914861	0.91	0.256642068151906	0.00271126067405565	0.383200057415867	0.0161	0.0194	0.0179	0.0043	0.1701	0.0049	0.004	0.0502	0.0016	0.1099	0.1512	0.0299	0.0023	0.124	0.0173	0.0058	0.0043	0.0021	0.0013	0.0273	0.0219	0.0318	0.0656	0.0166	0.095	0.0013
3	rs62254631	78344895	0.93	0.429746626914861	0.91	0.256642068151906	0.00396559649053773	0.22179471331905	0.0158	0.0216	0.0193	0.0045	0.1739	0.005	0.0041	0.0527	0.0013	0.1047	0.1521	0.031	0.0014	0.124	0.0167	0.006	0.0046	0.0017	9e-04	0.0279	0.0232	0.0293	0.0649	0.0159	0.0925	0.0011
3	rs3946823	78353052	0.93	0.429746626914861	0.92	0.226487429171296	0.00425119098103636	0.217267691610937	0.0158	0.0217	0.0193	0.0045	0.174	0.005	0.0041	0.0527	0.0013	0.1046	0.1521	0.031	0.0014	0.1241	0.0167	0.006	0.0046	0.0017	9e-04	0.0279	0.0232	0.0293	0.0649	0.0159	0.0925	0.0011
3	rs72907736	78366271	0.93	0.429746626914861	0.92	0.226487429171296	0.00410384427489676	0.213839181615378	0.0158	0.0218	0.0193	0.0045	0.1741	0.005	0.0042	0.0528	0.0013	0.1044	0.1521	0.031	0.0014	0.124	0.0167	0.006	0.0046	0.0017	9e-04	0.0279	0.0233	0.0292	0.0649	0.0159	0.0924	0.0011
3	rs73107737	78368350	0.93	0.429746626914861	0.92	0.226487429171296	0.00410903646063215	0.21309159484377	0.0158	0.0218	0.0193	0.0045	0.1741	0.005	0.0042	0.0528	0.0013	0.1043	0.1521	0.031	0.0014	0.124	0.0167	0.006	0.0046	0.0017	9e-04	0.0279	0.0233	0.0292	0.0649	0.0159	0.0924	0.0011
3	rs1028024	78371577	0.93	0.429746626914861	0.92	0.226487429171296	0.00401636463526577	0.21309159484377	0.0158	0.0218	0.0193	0.0045	0.1742	0.005	0.0042	0.0528	0.0013	0.1043	0.1521	0.031	0.0014	0.1241	0.0167	0.006	0.0046	0.0017	9e-04	0.0279	0.0233	0.0292	0.0649	0.0158	0.0924	0.0011
3	rs6789927	78387550	0.93	0.429746626914861	0.92	0.226487429171296	0.00434808840569046	0.220174408763185	0.0151	0.0218	0.0194	0.0045	0.1744	0.0049	0.0041	0.0529	0.0013	0.1041	0.1522	0.031	0.0014	0.1251	0.0167	0.0059	0.0046	0.0018	8e-04	0.028	0.0232	0.0292	0.0649	0.0158	0.0921	0.0011
3	rs73107775	78399760	0.93	0.429746626914861	0.92	0.226487429171296	0.00466928804671374	0.225155616494644	0.015	0.0217	0.0194	0.0045	0.1744	0.0049	0.0041	0.053	0.0013	0.1041	0.1523	0.0311	0.0014	0.1252	0.0167	0.0058	0.0046	0.0018	8e-04	0.0281	0.0232	0.0292	0.065	0.0158	0.092	0.0011
3	rs116243094	78405989	0.93	0.429746626914861	0.92	0.226487429171296	0.00437258167683022	0.227441694554752	0.0149	0.0217	0.0194	0.0045	0.1744	0.0048	0.0041	0.0531	0.0013	0.1041	0.1523	0.0311	0.0014	0.1253	0.0167	0.0058	0.0046	0.0018	8e-04	0.0281	0.0232	0.0291	0.0649	0.0158	0.092	0.0011
3	rs56319538	78406226	0.93	0.429746626914861	0.92	0.226487429171296	0.00431559848120746	0.232475394744211	0.0149	0.0217	0.0194	0.0045	0.1745	0.0048	0.0041	0.0531	0.0012	0.1042	0.1524	0.0311	0.0014	0.1253	0.0167	0.0058	0.0046	0.0017	8e-04	0.0281	0.0232	0.0291	0.0648	0.0158	0.092	0.0011
3	rs2089935	78410038	0.93	0.429746626914861	0.92	0.226487429171296	0.00425652923538816	0.229297815507276	0.0149	0.0217	0.0194	0.0045	0.1746	0.0048	0.0041	0.0531	0.0012	0.1042	0.1524	0.0311	0.0014	0.1253	0.0167	0.0058	0.0046	0.0018	8e-04	0.028	0.0232	0.0291	0.0649	0.0158	0.092	0.0011
3	rs6765086	78420636	0.93	0.429746626914861	0.92	0.226487429171296	0.00361247880334459	0.179265510456408	0.0152	0.0214	0.0194	0.0042	0.1757	0.0044	0.0038	0.054	0.0012	0.104	0.1522	0.0312	0.0014	0.1256	0.0165	0.0055	0.0043	0.0018	8e-04	0.028	0.0238	0.0284	0.0653	0.0158	0.0914	0.001
3	rs17778165	78426234	0.93	0.429746626914861	0.92	0.226487429171296	0.00376756077950528	0.17997078875918	0.0152	0.0214	0.0194	0.0042	0.1758	0.0044	0.0038	0.0541	0.0012	0.104	0.1522	0.0313	0.0014	0.1255	0.0164	0.0055	0.0043	0.0018	8e-04	0.028	0.0238	0.0283	0.0653	0.0158	0.0914	0.001
3	rs17016013	78427851	0.93	0.429746626914861	0.92	0.226487429171296	0.00405734664586044	0.177857822252424	0.0152	0.0214	0.0194	0.0042	0.1762	0.0044	0.0038	0.0541	0.0012	0.1039	0.1522	0.0312	0.0014	0.1256	0.0164	0.0054	0.0043	0.0018	8e-04	0.028	0.0238	0.0283	0.0654	0.0158	0.0914	0.0011
3	rs17835008	78428086	0.93	0.429746626914861	0.92	0.226487429171296	0.0041928168471265	0.179265510456408	0.0152	0.0214	0.0194	0.0042	0.1762	0.0044	0.0038	0.0541	0.0012	0.1039	0.1522	0.0312	0.0014	0.1256	0.0164	0.0054	0.0043	0.0018	8e-04	0.028	0.0238	0.0282	0.0654	0.0158	0.0913	0.0011
3	rs62255683	78429993	0.93	0.429746626914861	0.92	0.226487429171296	0.00409088640343413	0.175553532120701	0.0152	0.0214	0.0194	0.0042	0.1762	0.0044	0.0038	0.0541	0.0012	0.1038	0.1522	0.0312	0.0014	0.1256	0.0164	0.0054	0.0043	0.0018	8e-04	0.028	0.0238	0.0282	0.0654	0.0158	0.0913	0.0011
3	rs17835414	78449024	0.93	0.429746626914861	0.92	0.226487429171296	0.00399599629561809	0.158753877071578	0.0152	0.0213	0.0193	0.0042	0.1766	0.0043	0.0037	0.0545	0.0012	0.1037	0.1522	0.0313	0.0014	0.1254	0.0163	0.0054	0.0042	0.0018	8e-04	0.0281	0.0242	0.028	0.0654	0.0157	0.0912	0.0011
3	rs62255719	78461592	0.93	0.429746626914861	0.92	0.226487429171296	0.00452742830545745	0.156060166133246	0.0153	0.0213	0.0193	0.0041	0.1766	0.0043	0.0037	0.0546	0.0012	0.1037	0.1522	0.0313	0.0014	0.1253	0.0163	0.0054	0.0042	0.0017	8e-04	0.0281	0.0243	0.028	0.0654	0.0157	0.0911	0.0011
3	rs1512492	78471190	0.93	0.429746626914861	0.92	0.226487429171296	0.0043753098251815	0.148455028124597	0.0153	0.0213	0.0193	0.0041	0.1767	0.0043	0.0037	0.0546	0.0012	0.1037	0.1521	0.0314	0.0014	0.1253	0.0162	0.0054	0.0042	0.0017	8e-04	0.0281	0.0244	0.0279	0.0653	0.0157	0.0911	0.0011
3	rs17364402	78472919	0.93	0.429746626914861	0.92	0.226487429171296	0.00424053026149121	0.126303135951984	0.0152	0.0215	0.0193	0.004	0.1769	0.0042	0.0036	0.0551	0.0013	0.1036	0.1524	0.0316	0.0015	0.1249	0.0159	0.0052	0.004	0.0017	8e-04	0.0283	0.0248	0.0278	0.0653	0.0156	0.0909	0.0011
3	rs17016076	78474222	0.93	0.429746626914861	0.92	0.226487429171296	0.00572179845864035	0.106345498243256	0.0151	0.0216	0.0194	0.0038	0.1774	0.0039	0.0035	0.0557	0.0013	0.1034	0.1529	0.0319	0.0015	0.1244	0.0154	0.0049	0.0037	0.0017	9e-04	0.0286	0.0254	0.0275	0.0651	0.0156	0.0908	0.001
3	rs12233386	78485890	0.93	0.429746626914861	0.92	0.226487429171296	0.00676797608942228	0.0986382017012408	0.015	0.0216	0.0195	0.0037	0.1775	0.0039	0.0035	0.0559	0.0013	0.1035	0.153	0.032	0.0015	0.1242	0.0153	0.0049	0.0036	0.0017	9e-04	0.0287	0.0256	0.0274	0.065	0.0156	0.0908	0.001
3	rs9834373	78498997	0.93	0.429746626914861	0.92	0.226487429171296	0.0078221684253949	0.0987998293315967	0.015	0.0217	0.0195	0.0037	0.1775	0.0039	0.0034	0.056	0.0013	0.1034	0.1531	0.0321	0.0014	0.1241	0.0153	0.0048	0.0036	0.0017	9e-04	0.0287	0.0257	0.0273	0.065	0.0157	0.0907	0.001
3	rs78037261	78504161	0.93	0.429746626914861	0.92	0.226487429171296	0.0078221684253949	0.0973489153999478	0.0149	0.0217	0.0195	0.0037	0.1776	0.0039	0.0034	0.0562	0.0013	0.1032	0.1532	0.0322	0.0015	0.124	0.0153	0.0048	0.0036	0.0017	9e-04	0.0287	0.0257	0.0271	0.0649	0.0157	0.0907	0.001
3	rs12631698	78505090	0.93	0.429746626914861	0.93	0.198940398764014	0.0082773624167794	0.102054029174501	0.0149	0.0218	0.0195	0.0037	0.1776	0.0039	0.0034	0.0562	0.0013	0.1032	0.1532	0.0322	0.0015	0.124	0.0153	0.0048	0.0036	0.0017	9e-04	0.0288	0.0257	0.0271	0.0648	0.0157	0.0907	0.001
3	rs6770343	78552414	0.93	0.429746626914861	0.93	0.198940398764014	0.0119814270853116	0.0723679956772017	0.0145	0.0218	0.0199	0.0035	0.1779	0.0037	0.0033	0.0571	0.0013	0.1022	0.1538	0.0326	0.0015	0.1237	0.0148	0.0048	0.0033	0.0016	0.0011	0.0293	0.0264	0.027	0.0642	0.0157	0.0903	0.001
3	rs4680933	78552995	0.93	0.429746626914861	0.93	0.198940398764014	0.014296906790362	0.0832365891098821	0.0145	0.0218	0.02	0.0035	0.1779	0.0037	0.0033	0.0572	0.0013	0.1022	0.1538	0.0327	0.0015	0.1237	0.0148	0.0047	0.0033	0.0016	0.0011	0.0293	0.0265	0.027	0.0641	0.0158	0.0903	0.001
3	rs114791774	78554086	0.93	0.429746626914861	0.93	0.198940398764014	0.0138698509118458	0.0821069616922733	0.0145	0.0218	0.02	0.0035	0.1779	0.0037	0.0033	0.0572	0.0013	0.1022	0.1538	0.0327	0.0015	0.1237	0.0148	0.0047	0.0033	0.0016	0.0011	0.0293	0.0265	0.027	0.0641	0.0158	0.0903	0.001
3	rs34780449	78558745	0.93	0.429746626914861	0.94	0.173887076546345	0.0133366219066871	0.0818067822017122	0.0144	0.0218	0.02	0.0035	0.1779	0.0037	0.0032	0.0575	0.0013	0.1022	0.1536	0.0327	0.0015	0.1238	0.0149	0.0046	0.0033	0.0016	0.0011	0.0294	0.0265	0.0269	0.0641	0.0158	0.0903	0.001
3	rs4680995	78563283	0.93	0.429746626914861	0.94	0.173887076546345	0.0130316561792063	0.0764802456905709	0.0144	0.0218	0.02	0.0035	0.1779	0.0036	0.0032	0.0575	0.0013	0.1022	0.1535	0.0327	0.0015	0.1238	0.0149	0.0046	0.0033	0.0016	0.0011	0.0295	0.0265	0.0269	0.0641	0.0158	0.0903	0.001
3	rs114718542	78565992	0.93	0.429746626914861	0.94	0.173887076546345	0.0128374813062908	0.0760429869509714	0.0144	0.0218	0.02	0.0034	0.1779	0.0036	0.0032	0.0575	0.0013	0.1022	0.1535	0.0328	0.0015	0.1238	0.0149	0.0046	0.0033	0.0016	0.0011	0.0295	0.0264	0.0269	0.0641	0.0158	0.0903	0.001
3	rs1822714	78568264	0.93	0.429746626914861	0.94	0.173887076546345	0.0133046091359783	0.0753165075465166	0.0144	0.0218	0.02	0.0034	0.1779	0.0036	0.0032	0.0576	0.0013	0.1022	0.1535	0.0328	0.0015	0.1238	0.0149	0.0046	0.0033	0.0016	0.0011	0.0295	0.0265	0.0269	0.0641	0.0158	0.0903	0.001
3	rs76145322	78583264	0.93	0.429746626914861	0.94	0.173887076546345	0.0106777493731958	0.0626719286042323	0.0144	0.0218	0.02	0.0034	0.178	0.0036	0.0032	0.0579	0.0013	0.1021	0.1534	0.0328	0.0015	0.1237	0.0148	0.0046	0.0033	0.0016	0.0011	0.0295	0.0265	0.0268	0.064	0.0158	0.0901	0.001
3	rs62254665	78596025	0.93	0.429746626914861	0.94	0.173887076546345	0.0118342216847381	0.0526337298362892	0.0144	0.0218	0.0199	0.0035	0.1781	0.0036	0.0033	0.0592	0.0013	0.1019	0.1526	0.033	0.0015	0.1231	0.0148	0.0046	0.0033	0.0016	0.0011	0.0297	0.0267	0.0268	0.0639	0.0159	0.0899	0.001
3	rs80062191	78597610	0.93	0.429746626914861	0.94	0.173887076546345	0.0106669034566155	0.0434218664604836	0.0144	0.0218	0.0199	0.0035	0.1781	0.0036	0.0033	0.0592	0.0013	0.1019	0.1526	0.033	0.0015	0.123	0.0148	0.0046	0.0033	0.0015	0.0011	0.0297	0.0267	0.0268	0.0639	0.0159	0.09	0.001
3	Affx-22789297	78604287	0.93	0.429746626914861	0.94	0.173887076546345	0.0105320290802709	0.0462093511636146	0.0144	0.0219	0.0199	0.0035	0.1781	0.0036	0.0033	0.0591	0.0014	0.1018	0.1525	0.033	0.0016	0.1228	0.0148	0.0046	0.0033	0.0015	0.0011	0.0297	0.0267	0.0267	0.0639	0.0159	0.0902	0.001
3	rs13083642	78608901	0.94	0.389848785336034	0.94	0.173887076546345	0.0493756793928532	0.0364235263634658	0.0145	0.0228	0.019	0.0035	0.1805	0.0035	0.0036	0.0619	0.0015	0.0993	0.1511	0.034	0.0017	0.1206	0.0141	0.005	0.0034	0.0014	0.0014	0.0306	0.0272	0.0254	0.0638	0.0163	0.0893	0.0011
3	rs62254675	78608998	0.94	0.389848785336034	0.94	0.173887076546345	0.0487277185147827	0.035686195080302	0.0145	0.0229	0.019	0.0035	0.1805	0.0035	0.0036	0.0619	0.0015	0.0993	0.1511	0.034	0.0017	0.1206	0.0141	0.005	0.0034	0.0014	0.0014	0.0306	0.0272	0.0254	0.0638	0.0163	0.0892	0.0011
3	rs71324636	78618566	0.94	0.389848785336034	0.94	0.173887076546345	0.0566215980448657	0.0261454331419271	0.0145	0.023	0.0189	0.0035	0.1808	0.0036	0.0036	0.0623	0.0016	0.099	0.1509	0.0341	0.0017	0.1201	0.014	0.005	0.0034	0.0014	0.0014	0.0307	0.0273	0.0254	0.0639	0.0167	0.0888	0.0011
3	rs1507409	78622624	0.94	0.389848785336034	0.94	0.173887076546345	0.057176307945876	0.0187463260199467	0.0144	0.0231	0.0189	0.0035	0.1809	0.0036	0.0036	0.0623	0.0015	0.0988	0.1508	0.0342	0.0017	0.12	0.014	0.005	0.0034	0.0013	0.0014	0.0307	0.0273	0.0254	0.0639	0.0167	0.0888	0.0011
3	rs1992628	78626807	0.93	0.429746626914861	0.94	0.173887076546345	0.0654026675874664	0.0285072563271457	0.0144	0.0231	0.0189	0.0035	0.181	0.0036	0.0036	0.0623	0.0015	0.0988	0.1509	0.0342	0.0017	0.12	0.014	0.005	0.0034	0.0013	0.0014	0.0308	0.0273	0.0253	0.0639	0.0168	0.0887	0.0011
3	rs9876050	78627824	0.94	0.389848785336034	0.94	0.173887076546345	0.0688954356309747	0.0292679414373405	0.0144	0.0231	0.0189	0.0035	0.181	0.0036	0.0037	0.0626	0.0015	0.0987	0.1509	0.0342	0.0018	0.1199	0.014	0.005	0.0034	0.0013	0.0014	0.0308	0.0274	0.0253	0.0638	0.0168	0.0886	0.0011
3	rs60478366	78629055	0.93	0.429746626914861	0.94	0.173887076546345	0.0706349758292628	0.0254243440375188	0.0144	0.0232	0.0189	0.0035	0.181	0.0037	0.0037	0.0626	0.0016	0.0986	0.1508	0.0341	0.0018	0.1198	0.0139	0.0051	0.0035	0.0013	0.0014	0.0308	0.0274	0.0253	0.0638	0.0168	0.0886	0.0011
3	rs62260367	78643717	0.93	0.429746626914861	0.94	0.173887076546345	0.0757000253093135	0.0352679535612161	0.0144	0.0232	0.0189	0.0035	0.1811	0.0037	0.0038	0.0626	0.0016	0.0987	0.1505	0.0341	0.0018	0.1195	0.0139	0.0051	0.0035	0.0013	0.0014	0.0309	0.0274	0.0252	0.0638	0.0171	0.0885	0.0011
3	rs6786778	78650560	0.93	0.429746626914861	0.94	0.173887076546345	0.0800061239818817	0.0361066857100497	0.0144	0.0232	0.0189	0.0036	0.1812	0.0037	0.0038	0.0627	0.0016	0.0988	0.1504	0.0341	0.0018	0.1193	0.0139	0.0051	0.0035	0.0013	0.0014	0.0309	0.0275	0.0252	0.0637	0.0172	0.0884	0.0011
3	rs35148826	78655923	0.94	0.389848785336034	0.94	0.173887076546345	0.0789817203164618	0.034644820351873	0.0144	0.0233	0.0189	0.0036	0.1812	0.0037	0.0038	0.0629	0.0015	0.0987	0.1502	0.0341	0.0019	0.119	0.0139	0.0052	0.0036	0.0013	0.0014	0.0311	0.0275	0.0252	0.0635	0.0172	0.0883	0.0011
3	rs114346302	78657749	0.93	0.429746626914861	0.94	0.173887076546345	0.083566510239021	0.0371143329247355	0.0144	0.0234	0.0187	0.0036	0.1814	0.0038	0.0039	0.0633	0.0015	0.0985	0.15	0.0342	0.0019	0.1184	0.0138	0.0053	0.0037	0.0013	0.0014	0.0315	0.0276	0.0252	0.0633	0.0174	0.0881	0.0011
3	rs723765	78657998	0.93	0.429746626914861	0.94	0.173887076546345	0.112446225131183	0.0758247429028631	0.0144	0.0234	0.0187	0.0037	0.1814	0.0038	0.004	0.0634	0.0015	0.0983	0.15	0.0344	0.0019	0.118	0.0138	0.0053	0.0038	0.0013	0.0014	0.0316	0.0277	0.0252	0.0632	0.0174	0.0881	0.001
3	rs76757975	78658127	0.94	0.389848785336034	0.94	0.173887076546345	0.0955974353937856	0.041214040100107	0.0144	0.0234	0.0187	0.0037	0.1814	0.0038	0.004	0.0635	0.0015	0.0983	0.15	0.0344	0.0019	0.118	0.0138	0.0053	0.0038	0.0013	0.0014	0.0317	0.0278	0.0252	0.0632	0.0174	0.088	0.001
3	rs9811063	78659692	0.94	0.389848785336034	0.94	0.173887076546345	0.132200827456727	0.0564946124290138	0.0143	0.0235	0.0183	0.0036	0.1816	0.0038	0.004	0.0638	0.0016	0.0977	0.1499	0.0347	0.0017	0.1175	0.0143	0.0056	0.0037	0.0013	0.0013	0.0325	0.028	0.025	0.0632	0.0175	0.0873	0.001
3	rs1027830	78661232	0.94	0.389848785336034	0.94	0.173887076546345	0.147958425270984	0.0708766457271976	0.0143	0.0235	0.0183	0.0035	0.1816	0.0038	0.004	0.0638	0.0016	0.0977	0.1498	0.0348	0.0017	0.1174	0.0144	0.0056	0.0037	0.0013	0.0013	0.0326	0.028	0.025	0.0631	0.0175	0.0872	0.001
3	rs78096088	78663058	0.94	0.389848785336034	0.94	0.173887076546345	0.157387248956051	0.0773578385758807	0.0143	0.0235	0.0183	0.0035	0.1816	0.0038	0.004	0.0638	0.0016	0.0977	0.1498	0.0348	0.0017	0.1174	0.0144	0.0056	0.0037	0.0013	0.0013	0.0326	0.0281	0.025	0.0631	0.0175	0.0872	0.001
3	rs2872006	78663634	0.94	0.389848785336034	0.94	0.173887076546345	0.166108457428483	0.0954274929429257	0.0143	0.0235	0.0183	0.0036	0.1816	0.0038	0.004	0.0638	0.0016	0.0976	0.1498	0.0348	0.0017	0.1174	0.0144	0.0056	0.0037	0.0013	0.0013	0.0326	0.0281	0.025	0.0631	0.0176	0.0871	0.001
3	rs4443127	78663949	0.94	0.389848785336034	0.94	0.173887076546345	0.163251605693464	0.0803870185287636	0.0143	0.0235	0.0183	0.0035	0.1816	0.0038	0.004	0.0638	0.0016	0.0976	0.1499	0.0348	0.0017	0.1174	0.0144	0.0056	0.0037	0.0013	0.0013	0.0326	0.0281	0.025	0.0631	0.0176	0.0871	0.001
3	rs9839790	78666765	0.94	0.389848785336034	0.94	0.173887076546345	0.177971667026815	0.0940756232891506	0.0143	0.0235	0.0183	0.0035	0.1815	0.0038	0.004	0.0638	0.0016	0.0977	0.15	0.0348	0.0017	0.1173	0.0144	0.0056	0.0037	0.0014	0.0013	0.0327	0.0281	0.025	0.063	0.0176	0.0871	0.001
3	rs17016412	78670573	0.94	0.389848785336034	0.94	0.173887076546345	0.186207107935706	0.0977511031139931	0.0143	0.0236	0.0183	0.0036	0.1816	0.0038	0.004	0.0639	0.0016	0.0976	0.1498	0.0349	0.0017	0.1171	0.0144	0.0056	0.0037	0.0014	0.0013	0.0327	0.0282	0.025	0.063	0.0177	0.0871	0.001
3	rs115880984	78675814	0.94	0.389848785336034	0.94	0.173887076546345	0.271385894836242	0.0940756232891506	0.0143	0.0236	0.0181	0.0039	0.181	0.004	0.0041	0.0645	0.0015	0.0969	0.1504	0.0359	0.0015	0.1161	0.0143	0.0059	0.0037	0.0013	0.0011	0.0323	0.0284	0.0251	0.0626	0.0187	0.0867	0.001
3	rs3773207	78676116	0.94	0.389848785336034	0.94	0.173887076546345	0.275975760409226	0.107596088542821	0.0143	0.0236	0.0181	0.0039	0.1809	0.004	0.0041	0.0645	0.0015	0.0969	0.1504	0.0359	0.0015	0.1161	0.0143	0.0059	0.0037	0.0013	0.0011	0.0323	0.0284	0.0251	0.0626	0.0187	0.0867	0.001
3	rs62260387	78678920	0.94	0.389848785336034	0.94	0.173887076546345	0.286513937943455	0.128172907879279	0.0143	0.0236	0.018	0.0039	0.1809	0.004	0.0041	0.0645	0.0014	0.0968	0.1505	0.036	0.0015	0.116	0.0143	0.0061	0.0037	0.0013	0.0011	0.0323	0.0284	0.0251	0.0626	0.0187	0.0866	0.001
3	rs35456279	78685024	0.94	0.389848785336034	0.94	0.173887076546345	0.338717464130603	0.134569598715413	0.0142	0.0235	0.018	0.004	0.1806	0.0041	0.0043	0.0644	0.0014	0.0966	0.1506	0.0361	0.0015	0.1156	0.0143	0.0064	0.0038	0.0013	0.001	0.0324	0.0286	0.0253	0.0627	0.0189	0.0863	0.001
3	rs78097678	78686926	0.94	0.389848785336034	0.94	0.173887076546345	0.355111159648668	0.141820772762153	0.0142	0.0234	0.0181	0.004	0.1806	0.0041	0.0043	0.0643	0.0014	0.0965	0.1506	0.0361	0.0015	0.1155	0.0143	0.0065	0.0038	0.0013	0.001	0.0323	0.0287	0.0253	0.0627	0.0189	0.0862	0.001
3	rs73106134	78688811	0.94	0.389848785336034	0.94	0.173887076546345	0.371087376804494	0.129425089351059	0.0142	0.0234	0.0181	0.004	0.1806	0.0041	0.0044	0.0643	0.0013	0.0965	0.1506	0.0362	0.0015	0.1153	0.0143	0.0066	0.0039	0.0013	9e-04	0.0323	0.0287	0.0253	0.0627	0.0189	0.0861	0.001
3	rs35926083	78688958	0.94	0.389848785336034	0.94	0.173887076546345	0.380393686521309	0.134569598715413	0.0142	0.0234	0.0181	0.0041	0.1806	0.0041	0.0044	0.0643	0.0013	0.0965	0.1507	0.0362	0.0015	0.1153	0.0143	0.0066	0.0039	0.0013	9e-04	0.0324	0.0287	0.0253	0.0627	0.019	0.0861	0.001
3	rs6809232	78692276	0.94	0.389848785336034	0.94	0.173887076546345	0.442466286244024	0.154241654170004	0.0142	0.0235	0.018	0.0041	0.1805	0.0042	0.0045	0.0643	0.0013	0.0963	0.1508	0.0363	0.0015	0.115	0.0143	0.0068	0.0039	0.0013	9e-04	0.0324	0.0288	0.0254	0.0626	0.019	0.086	0.001
3	rs2660739	78693840	0.94	0.389848785336034	0.94	0.173887076546345	0.452984249284755	0.156156087589922	0.0142	0.0235	0.018	0.0042	0.1803	0.0042	0.0045	0.0643	0.0013	0.0962	0.1508	0.0364	0.0015	0.1147	0.0144	0.0069	0.004	0.0013	8e-04	0.0325	0.0288	0.0254	0.0625	0.0191	0.086	0.001
3	rs73108203	78695185	0.94	0.389848785336034	0.94	0.173887076546345	0.480983082062176	0.184222407867754	0.0142	0.0235	0.018	0.0042	0.1803	0.0042	0.0045	0.0642	0.0013	0.0962	0.1507	0.0364	0.0015	0.1146	0.0144	0.0069	0.004	0.0013	8e-04	0.0325	0.0288	0.0255	0.0625	0.0192	0.0861	0.001
3	rs1036445	78700407	0.94	0.389848785336034	0.94	0.173887076546345	0.50947648376611	0.160300473335357	0.0142	0.0237	0.0181	0.0042	0.1795	0.0043	0.0047	0.0641	0.0013	0.0958	0.1509	0.0364	0.0015	0.1138	0.0144	0.007	0.0041	0.0013	9e-04	0.0327	0.0289	0.0254	0.0627	0.0196	0.0866	0.001
3	rs6795556	78700901	0.94	0.389848785336034	0.94	0.173887076546345	0.530031614891764	0.159816591465539	0.0142	0.0238	0.0181	0.0042	0.1794	0.0043	0.0047	0.0641	0.0013	0.0957	0.1509	0.0363	0.0015	0.1136	0.0144	0.0071	0.0041	0.0013	9e-04	0.0327	0.0289	0.0254	0.0627	0.0196	0.0867	0.001
3	rs9851228	78702439	0.94	0.389848785336034	0.94	0.173887076546345	0.620874595553287	0.181687572606014	0.0141	0.0239	0.0181	0.0042	0.1784	0.0045	0.0048	0.0638	0.0013	0.0956	0.1511	0.0363	0.0014	0.1128	0.0147	0.0072	0.0041	0.0013	8e-04	0.0328	0.0295	0.0253	0.0626	0.02	0.0874	9e-04
3	rs13062510	78712373	0.94	0.389848785336034	0.94	0.173887076546345	0.543927559476359	0.175553532120701	0.0142	0.0242	0.018	0.0041	0.178	0.0044	0.0047	0.0637	0.0011	0.0957	0.1511	0.0364	0.0014	0.1129	0.0149	0.0072	0.0042	0.0012	8e-04	0.0327	0.0293	0.0254	0.0628	0.0204	0.0872	8e-04
3	rs7619742	78714118	0.94	0.389848785336034	0.94	0.173887076546345	0.552756597823394	0.168802158004557	0.0142	0.0242	0.018	0.004	0.178	0.0043	0.0047	0.0637	0.0011	0.0957	0.1511	0.0365	0.0014	0.113	0.015	0.0071	0.0041	0.0012	8e-04	0.0327	0.0293	0.0254	0.0628	0.0204	0.0872	8e-04
3	rs2271151	78717343	0.94	0.389848785336034	0.94	0.173887076546345	0.543730661572874	0.175253740160843	0.0142	0.0242	0.018	0.004	0.178	0.0043	0.0047	0.0637	0.0011	0.0957	0.1511	0.0365	0.0014	0.113	0.015	0.0071	0.0042	0.0012	8e-04	0.0327	0.0293	0.0254	0.0628	0.0204	0.0873	8e-04
3	rs11920344	78722982	0.94	0.389848785336034	0.94	0.173887076546345	0.555736578018403	0.160300473335357	0.0142	0.0242	0.018	0.004	0.178	0.0043	0.0046	0.0637	0.0011	0.0957	0.1511	0.0366	0.0014	0.1129	0.0151	0.0071	0.0042	0.0012	8e-04	0.0328	0.0293	0.0254	0.0628	0.0205	0.0872	7e-04
3	rs2043661	78733721	0.94	0.389848785336034	0.94	0.173887076546345	0.5544774455719	0.173359190580516	0.0142	0.0242	0.018	0.004	0.178	0.0043	0.0046	0.0637	0.0011	0.0957	0.1511	0.0366	0.0014	0.1129	0.0151	0.0071	0.0042	0.0012	8e-04	0.0328	0.0293	0.0254	0.0628	0.0205	0.0872	7e-04
3	rs35506479	78735032	0.94	0.389848785336034	0.95	0.15120882267165	0.553484341863333	0.171174460519214	0.0142	0.0242	0.018	0.004	0.178	0.0043	0.0046	0.0637	0.0011	0.0957	0.1511	0.0366	0.0014	0.1129	0.0151	0.0071	0.0042	0.0012	8e-04	0.0328	0.0293	0.0254	0.0628	0.0205	0.0872	7e-04
3	rs79144579	78765735	0.94	0.389848785336034	0.95	0.15120882267165	0.533668508329282	0.152335667449292	0.0143	0.0244	0.0179	0.004	0.1782	0.0043	0.0045	0.0641	0.001	0.0958	0.1508	0.0366	0.0014	0.1126	0.0151	0.0071	0.0041	0.0011	8e-04	0.0328	0.0291	0.0254	0.0628	0.0208	0.0871	7e-04
3	rs9840033	78770988	0.94	0.389848785336034	0.95	0.15120882267165	0.539668976686508	0.142562791242442	0.0143	0.0244	0.0179	0.0039	0.1782	0.0043	0.0045	0.0642	0.001	0.0958	0.1508	0.0366	0.0014	0.1125	0.0151	0.0071	0.0041	0.0011	8e-04	0.0328	0.0291	0.0254	0.0628	0.0209	0.0871	7e-04
3	rs9837496	78775567	0.94	0.389848785336034	0.95	0.15120882267165	0.555603974568383	0.146575137116279	0.0144	0.0244	0.0178	0.004	0.1783	0.0043	0.0045	0.0643	0.001	0.0958	0.1507	0.0366	0.0014	0.1125	0.0152	0.0072	0.0041	0.0011	8e-04	0.0327	0.0289	0.0254	0.0627	0.021	0.087	7e-04
3	rs79620436	78779852	0.94	0.389848785336034	0.95	0.15120882267165	0.559255982954905	0.158464482425801	0.0144	0.0244	0.0178	0.004	0.1783	0.0043	0.0045	0.0643	9e-04	0.0958	0.1507	0.0366	0.0014	0.1126	0.0152	0.0073	0.0041	0.0011	8e-04	0.0327	0.0289	0.0253	0.0627	0.021	0.0869	7e-04
3	rs2608021	78789362	0.94	0.389848785336034	0.95	0.15120882267165	0.631526470343233	0.158560926491128	0.0144	0.0246	0.0177	0.0039	0.178	0.0043	0.0044	0.0643	9e-04	0.096	0.1508	0.0365	0.0013	0.1132	0.015	0.0073	0.004	0.001	7e-04	0.0329	0.0288	0.0253	0.063	0.0212	0.0866	7e-04
3	rs77671443	78793128	0.94	0.389848785336034	0.95	0.15120882267165	0.630401319382346	0.165657152777155	0.0144	0.0246	0.0176	0.0039	0.1778	0.0044	0.0043	0.0644	9e-04	0.096	0.1508	0.0365	0.0013	0.1133	0.015	0.0073	0.0041	0.001	7e-04	0.0329	0.0288	0.0253	0.0629	0.0213	0.0866	7e-04
3	rs75071269	78793752	0.94	0.389848785336034	0.95	0.15120882267165	0.627382019424182	0.162727629385313	0.0144	0.0246	0.0176	0.0039	0.1777	0.0044	0.0043	0.0644	9e-04	0.096	0.1508	0.0365	0.0013	0.1133	0.015	0.0073	0.0041	0.001	7e-04	0.0329	0.0288	0.0253	0.0629	0.0213	0.0866	7e-04
3	rs116195682	78794155	0.94	0.389848785336034	0.95	0.15120882267165	0.624789323803908	0.160300473335357	0.0144	0.0246	0.0176	0.0039	0.1777	0.0044	0.0043	0.0644	9e-04	0.096	0.1508	0.0365	0.0013	0.1133	0.015	0.0073	0.0041	0.001	7e-04	0.0329	0.0289	0.0253	0.0628	0.0213	0.0866	7e-04
3	rs17376012	78795775	0.94	0.389848785336034	0.95	0.15120882267165	0.627522305037841	0.164971953040269	0.0144	0.0246	0.0176	0.0039	0.1776	0.0045	0.0043	0.0644	9e-04	0.096	0.1508	0.0365	0.0013	0.1134	0.015	0.0073	0.0041	0.001	7e-04	0.0329	0.0289	0.0253	0.0628	0.0213	0.0865	7e-04
3	rs17016516	78800948	0.94	0.389848785336034	0.95	0.15120882267165	0.630752830618792	0.186871369457238	0.0145	0.0246	0.0176	0.0039	0.1773	0.0046	0.0043	0.0644	9e-04	0.096	0.1508	0.0366	0.0013	0.1133	0.0151	0.0073	0.0042	0.001	7e-04	0.0331	0.0291	0.0254	0.0626	0.0213	0.0863	6e-04
3	rs1865862	78803850	0.94	0.389848785336034	0.95	0.15120882267165	0.645028556904132	0.205980167156929	0.0145	0.0246	0.0175	0.0038	0.1768	0.0047	0.0043	0.0644	9e-04	0.0959	0.151	0.0367	0.0014	0.1134	0.0152	0.0073	0.0044	9e-04	7e-04	0.0332	0.0292	0.0254	0.0625	0.0214	0.0861	6e-04
3	rs114289916	78813703	0.95	0.352537935866182	0.95	0.15120882267165	0.591806965713224	0.136209492044999	0.0147	0.0245	0.0175	0.0037	0.1766	0.0048	0.0042	0.0643	9e-04	0.096	0.1509	0.0369	0.0014	0.1129	0.0156	0.0073	0.0045	8e-04	8e-04	0.0337	0.0287	0.0256	0.0623	0.0217	0.0859	6e-04
3	rs35984348	78834486	0.95	0.352537935866182	0.95	0.15120882267165	0.616344862977985	0.167817118247323	0.0147	0.0244	0.0175	0.0037	0.1765	0.0048	0.0042	0.0642	9e-04	0.0961	0.1509	0.0369	0.0014	0.1128	0.0157	0.0073	0.0045	8e-04	8e-04	0.0338	0.0285	0.0257	0.0623	0.0217	0.0859	6e-04
3	rs74649991	78835068	0.95	0.352537935866182	0.95	0.15120882267165	0.611969044061179	0.1634095378146	0.0147	0.0244	0.0175	0.0037	0.1764	0.0048	0.0042	0.0642	9e-04	0.096	0.1509	0.0369	0.0014	0.1131	0.0157	0.0073	0.0045	8e-04	8e-04	0.0338	0.0285	0.0257	0.0623	0.0217	0.0858	6e-04
3	rs333507	78840953	0.95	0.352537935866182	0.95	0.15120882267165	0.621642670353	0.186462995942521	0.0147	0.0244	0.0174	0.0037	0.1764	0.0048	0.0042	0.0641	9e-04	0.096	0.1509	0.037	0.0014	0.1126	0.0158	0.0074	0.0045	8e-04	8e-04	0.034	0.0285	0.0257	0.0623	0.0218	0.0861	6e-04
3	rs114658648	78853171	0.95	0.352537935866182	0.95	0.15120882267165	0.593310000472756	0.186871369457238	0.0148	0.0243	0.0174	0.0038	0.1764	0.0049	0.0042	0.0641	0.001	0.0961	0.1508	0.0371	0.0014	0.1124	0.0159	0.0073	0.0046	8e-04	8e-04	0.034	0.0284	0.0257	0.0623	0.0218	0.086	6e-04
3	rs162873	78883730	0.95	0.352537935866182	0.95	0.15120882267165	0.54701668377937	0.183511439987913	0.0148	0.0243	0.0174	0.0039	0.1764	0.0049	0.0042	0.064	0.001	0.0962	0.1507	0.0372	0.0014	0.1121	0.0161	0.0072	0.0047	8e-04	8e-04	0.0341	0.0284	0.0257	0.0621	0.022	0.0859	6e-04
3	rs28629289	78889612	0.95	0.352537935866182	0.95	0.15120882267165	0.554609922626449	0.193239914462742	0.0148	0.0242	0.0174	0.0039	0.1764	0.005	0.0042	0.064	0.001	0.0963	0.1506	0.0372	0.0016	0.1119	0.0161	0.0072	0.0048	8e-04	8e-04	0.0341	0.0283	0.0257	0.0621	0.022	0.0858	7e-04
3	rs17377726	78896235	0.95	0.352537935866182	0.95	0.15120882267165	0.532628192534353	0.205874635080142	0.0148	0.0242	0.0174	0.004	0.1762	0.005	0.0042	0.064	0.0011	0.0962	0.1506	0.0372	0.0016	0.1118	0.0162	0.0071	0.0049	8e-04	8e-04	0.0341	0.0283	0.0257	0.0621	0.022	0.0859	7e-04
3	rs114278286	78897997	0.95	0.352537935866182	0.95	0.15120882267165	0.534970255764248	0.220282308031626	0.0149	0.0243	0.0174	0.004	0.1761	0.005	0.0042	0.064	0.0011	0.0962	0.1507	0.0371	0.0016	0.1117	0.0162	0.0071	0.0049	8e-04	8e-04	0.0341	0.0283	0.0257	0.0621	0.0219	0.0859	7e-04
3	rs77679260	78898240	0.95	0.352537935866182	0.95	0.15120882267165	0.536599552237679	0.220282308031626	0.0149	0.0243	0.0174	0.004	0.1761	0.005	0.0042	0.064	0.0011	0.0961	0.1507	0.0371	0.0016	0.1117	0.0162	0.0071	0.005	8e-04	8e-04	0.0341	0.0283	0.0257	0.0621	0.0219	0.0859	7e-04
3	rs75331372	78898841	0.95	0.352537935866182	0.95	0.15120882267165	0.536534335340466	0.220498158502243	0.0149	0.0243	0.0174	0.004	0.1761	0.005	0.0042	0.064	0.0011	0.0961	0.1507	0.0371	0.0016	0.1117	0.0162	0.0071	0.005	8e-04	8e-04	0.0341	0.0283	0.0257	0.0621	0.0219	0.0859	6e-04
3	rs329810	78902286	0.95	0.352537935866182	0.95	0.15120882267165	0.526923673007602	0.196970848547838	0.0149	0.0243	0.0174	0.004	0.1759	0.005	0.0042	0.0641	0.0011	0.0961	0.1507	0.0371	0.0017	0.1116	0.0162	0.0071	0.005	8e-04	8e-04	0.0341	0.0283	0.0257	0.0622	0.0219	0.0859	7e-04
3	rs111729668	78903358	0.95	0.352537935866182	0.95	0.15120882267165	0.511705803331766	0.186360950243274	0.0149	0.0243	0.0174	0.004	0.1758	0.005	0.0042	0.0641	0.0011	0.0961	0.1507	0.0371	0.0017	0.1116	0.0162	0.0071	0.005	8e-04	8e-04	0.0341	0.0283	0.0257	0.0622	0.0219	0.0859	7e-04
3	rs76786896	78908085	0.95	0.352537935866182	0.94	0.173887076546345	0.496889918170251	0.168604988694513	0.0149	0.0244	0.0175	0.004	0.1758	0.005	0.0042	0.0641	0.0011	0.0962	0.1509	0.0372	0.0016	0.1116	0.0162	0.007	0.005	8e-04	8e-04	0.034	0.0283	0.0257	0.0623	0.0219	0.0858	6e-04
3	rs1383407	78908171	0.95	0.352537935866182	0.95	0.15120882267165	0.502247600854163	0.171372673444285	0.0149	0.0244	0.0175	0.004	0.1758	0.005	0.0042	0.0641	0.0011	0.0962	0.1509	0.0372	0.0016	0.1116	0.0162	0.007	0.005	8e-04	8e-04	0.034	0.0283	0.0257	0.0623	0.0219	0.0858	6e-04
3	rs116737597	78909737	0.95	0.352537935866182	0.95	0.15120882267165	0.487440396039824	0.156347993447435	0.0149	0.0244	0.0174	0.004	0.1758	0.005	0.0042	0.0641	0.0011	0.0962	0.1509	0.0372	0.0016	0.1117	0.0162	0.007	0.005	8e-04	8e-04	0.034	0.0283	0.0257	0.0622	0.0219	0.0858	6e-04
3	rs182796	78918008	0.95	0.352537935866182	0.95	0.15120882267165	0.469416226834157	0.195413364884309	0.0149	0.0244	0.0174	0.004	0.1759	0.0051	0.0043	0.0641	0.001	0.0963	0.1509	0.0372	0.0016	0.1115	0.0163	0.0069	0.0051	9e-04	8e-04	0.0341	0.0282	0.0257	0.062	0.0218	0.0859	5e-04
3	rs79013717	78919423	0.95	0.352537935866182	0.95	0.15120882267165	0.46404902623719	0.190560405479322	0.0149	0.0244	0.0174	0.004	0.1759	0.0051	0.0043	0.0641	0.001	0.0963	0.1509	0.0372	0.0016	0.1115	0.0163	0.007	0.0051	9e-04	8e-04	0.0341	0.0282	0.0257	0.062	0.0218	0.0859	5e-04
3	rs331182	78937776	0.95	0.352537935866182	0.95	0.15120882267165	0.444548244245943	0.19375665675354	0.0151	0.0244	0.0175	0.0041	0.1757	0.0052	0.0043	0.0641	0.001	0.096	0.1513	0.0372	0.0016	0.1115	0.0165	0.0071	0.0051	9e-04	8e-04	0.034	0.0282	0.0257	0.0619	0.0214	0.0857	5e-04
3	rs388421	78959600	0.95	0.352537935866182	0.95	0.15120882267165	0.489248414960898	0.215551191397462	0.0146	0.0246	0.0175	0.0041	0.1755	0.0051	0.0043	0.0642	0.0011	0.0962	0.1511	0.0374	0.0016	0.1114	0.0166	0.0072	0.0052	9e-04	8e-04	0.0343	0.0281	0.0256	0.0618	0.0214	0.0857	6e-04
3	rs75791417	78976196	0.95	0.352537935866182	0.95	0.15120882267165	0.455030113014326	0.293386994562684	0.0145	0.0246	0.0176	0.0041	0.1751	0.0053	0.0043	0.0642	0.001	0.0961	0.1511	0.0375	0.0016	0.1115	0.0167	0.0072	0.0052	9e-04	8e-04	0.0343	0.0279	0.0257	0.0619	0.0214	0.0855	6e-04
3	rs17313129	78977507	0.95	0.352537935866182	0.95	0.15120882267165	0.450643091901446	0.287851872625035	0.0145	0.0246	0.0176	0.0041	0.1751	0.0053	0.0044	0.0643	0.001	0.0961	0.1512	0.0375	0.0016	0.1112	0.0167	0.0072	0.0052	9e-04	8e-04	0.0343	0.0279	0.0257	0.062	0.0214	0.0855	6e-04
3	rs328048	78979741	0.95	0.352537935866182	0.95	0.15120882267165	0.454488121034666	0.243539869131469	0.0145	0.0247	0.0176	0.0038	0.1751	0.0052	0.0044	0.0645	0.001	0.0959	0.1512	0.0375	0.0016	0.1112	0.0168	0.0072	0.0052	9e-04	8e-04	0.0344	0.0279	0.0257	0.0621	0.0214	0.0856	6e-04
3	rs72906141	78987603	0.95	0.352537935866182	0.95	0.15120882267165	0.371522688258097	0.175553532120701	0.0145	0.0247	0.0175	0.0038	0.175	0.0052	0.0044	0.0645	0.001	0.0958	0.1511	0.0375	0.0016	0.1113	0.0168	0.0072	0.0052	9e-04	8e-04	0.0344	0.0278	0.0257	0.0622	0.0213	0.0855	6e-04
3	rs17379314	79000698	0.96	0.3177447436144	0.95	0.15120882267165	0.374358556171456	0.199262679447104	0.0145	0.0248	0.0175	0.0038	0.1748	0.0052	0.0044	0.0645	0.001	0.0958	0.1511	0.0374	0.0016	0.1116	0.0168	0.0072	0.0052	9e-04	8e-04	0.0344	0.0277	0.0257	0.0622	0.0213	0.0854	6e-04
3	rs17016648	79012107	0.96	0.3177447436144	0.95	0.15120882267165	0.371849342699844	0.199575892062304	0.0145	0.0248	0.0174	0.0038	0.1747	0.0053	0.0044	0.0645	0.001	0.0958	0.1512	0.0374	0.0016	0.1117	0.0169	0.0072	0.0053	9e-04	8e-04	0.0343	0.0276	0.0257	0.0623	0.0213	0.0853	6e-04
3	rs4680919	79025569	0.97	0.285396128624663	0.95	0.15120882267165	0.361469144574572	0.272942033827766	0.0147	0.0265	0.0168	0.0038	0.1745	0.0053	0.0041	0.0646	0.0011	0.0954	0.1507	0.0369	0.0016	0.1114	0.0177	0.0072	0.0055	0.0012	0.001	0.0343	0.0265	0.0259	0.0634	0.0208	0.0851	8e-04
3	rs4680948	79035931	0.97	0.285396128624663	0.95	0.15120882267165	0.325007232992613	0.248235742009715	0.0147	0.0271	0.0166	0.0037	0.174	0.0052	0.0039	0.065	0.0012	0.0957	0.1502	0.0365	0.0017	0.1119	0.0183	0.0072	0.0056	0.0014	0.0011	0.0342	0.0257	0.0259	0.0641	0.0203	0.0845	0.001
3	rs17016682	79045887	0.97	0.285396128624663	0.95	0.15120882267165	0.347232169326247	0.24902115352477	0.0147	0.0271	0.0166	0.0037	0.174	0.0052	0.0038	0.0651	0.0012	0.0957	0.1502	0.0365	0.0017	0.1121	0.0184	0.0073	0.0056	0.0014	0.0011	0.0342	0.0256	0.0259	0.0641	0.0203	0.0844	0.001
3	rs79813585	79046223	0.97	0.285396128624663	0.95	0.15120882267165	0.348653141250126	0.257371845568379	0.0147	0.0271	0.0166	0.0037	0.174	0.0052	0.0038	0.0651	0.0012	0.0957	0.1502	0.0365	0.0017	0.1121	0.0184	0.0073	0.0056	0.0014	0.0011	0.0342	0.0256	0.0259	0.0641	0.0203	0.0844	0.001
3	rs114506468	79046369	0.97	0.285396128624663	0.95	0.15120882267165	0.350288322559089	0.261921657587252	0.0147	0.0271	0.0166	0.0037	0.174	0.0052	0.0038	0.0651	0.0012	0.0957	0.1502	0.0365	0.0017	0.112	0.0184	0.0073	0.0056	0.0014	0.0011	0.0342	0.0256	0.0259	0.0641	0.0203	0.0844	0.001
3	rs11708079	79055785	0.97	0.285396128624663	0.95	0.15120882267165	0.329544501088766	0.266610995120103	0.0147	0.0272	0.0166	0.0037	0.1738	0.0052	0.0038	0.0651	0.0012	0.0957	0.1502	0.0364	0.0017	0.1123	0.0185	0.0073	0.0056	0.0014	0.0011	0.0342	0.0255	0.0259	0.0643	0.0202	0.0843	0.001
3	rs13096526	79059849	0.97	0.285396128624663	0.95	0.15120882267165	0.319847673492759	0.272133711812303	0.0147	0.0272	0.0165	0.0036	0.1737	0.0052	0.0038	0.0652	0.0012	0.0957	0.1501	0.0364	0.0017	0.1126	0.0185	0.0072	0.0056	0.0014	0.0011	0.0341	0.0255	0.0259	0.0644	0.0202	0.0841	0.001
3	rs114259074	79064388	0.97	0.285396128624663	0.95	0.15120882267165	0.316281769281929	0.255219469931799	0.0148	0.0273	0.0165	0.0036	0.1737	0.0052	0.0037	0.0652	0.0012	0.0957	0.15	0.0364	0.0017	0.1129	0.0185	0.0072	0.0056	0.0014	0.0011	0.034	0.0256	0.0259	0.0644	0.0201	0.084	0.0011
3	rs62257533	79075298	0.97	0.285396128624663	0.95	0.15120882267165	0.311692416627431	0.253411363149183	0.0148	0.0274	0.0165	0.0036	0.1735	0.0052	0.0037	0.0653	0.0012	0.0956	0.1498	0.0363	0.0018	0.1134	0.0185	0.0071	0.0056	0.0014	0.0011	0.0339	0.0257	0.0258	0.0645	0.02	0.0838	0.0011
3	rs114198268	79080497	0.97	0.285396128624663	0.95	0.15120882267165	0.311692416627431	0.255332611016849	0.0148	0.0274	0.0165	0.0036	0.1736	0.0052	0.0037	0.0653	0.0012	0.0956	0.1498	0.0363	0.0018	0.1135	0.0185	0.0071	0.0056	0.0014	0.0011	0.0338	0.0258	0.0258	0.0645	0.0199	0.0837	0.0011
3	rs13061127	79113590	0.96	0.3177447436144	0.95	0.15120882267165	0.321764806608262	0.303597103150958	0.0149	0.0276	0.0165	0.0035	0.1733	0.0052	0.0036	0.0654	0.0013	0.0958	0.1494	0.0363	0.0018	0.1142	0.0186	0.007	0.0056	0.0014	0.0011	0.0336	0.0262	0.0258	0.0646	0.0196	0.0832	0.0011
3	rs78384218	79120700	0.96	0.3177447436144	0.95	0.15120882267165	0.329135312921402	0.30240449305306	0.0149	0.0277	0.0165	0.0035	0.1732	0.0052	0.0036	0.0654	0.0013	0.0958	0.1493	0.0363	0.0018	0.1143	0.0186	0.007	0.0056	0.0015	0.0011	0.0336	0.0262	0.0258	0.0646	0.0196	0.0831	0.0011
3	rs62259662	79132836	0.96	0.3177447436144	0.95	0.15120882267165	0.341734686889287	0.283867794437624	0.0149	0.0278	0.0165	0.0035	0.1732	0.0052	0.0036	0.0655	0.0013	0.0958	0.1493	0.0363	0.0018	0.1144	0.0186	0.0069	0.0056	0.0015	0.0011	0.0336	0.0263	0.0258	0.0646	0.0195	0.083	0.0011
3	rs73124681	79134634	0.96	0.3177447436144	0.95	0.15120882267165	0.346024076593302	0.291263381897018	0.0149	0.0278	0.0165	0.0035	0.1732	0.0052	0.0036	0.0655	0.0013	0.0958	0.1492	0.0363	0.0018	0.1144	0.0186	0.0069	0.0056	0.0015	0.0011	0.0336	0.0263	0.0258	0.0647	0.0195	0.083	0.0011
3	rs61541346	79134817	0.96	0.3177447436144	0.95	0.15120882267165	0.346286520309689	0.297885461275152	0.0149	0.0278	0.0165	0.0035	0.1732	0.0052	0.0036	0.0655	0.0013	0.0958	0.1492	0.0363	0.0018	0.1144	0.0186	0.0069	0.0056	0.0015	0.0011	0.0336	0.0263	0.0258	0.0647	0.0195	0.083	0.0011
3	rs77768492	79143899	0.96	0.3177447436144	0.95	0.15120882267165	0.342987250826669	0.304552203402415	0.0149	0.0278	0.0165	0.0035	0.1731	0.0053	0.0035	0.0656	0.0013	0.0958	0.1492	0.0363	0.0018	0.1144	0.0186	0.0069	0.0056	0.0015	0.0011	0.0336	0.0263	0.0258	0.0646	0.0195	0.083	0.0012
3	rs62259668	79148237	0.96	0.3177447436144	0.95	0.15120882267165	0.336955202885729	0.318137967515248	0.0149	0.0278	0.0166	0.0035	0.1731	0.0053	0.0035	0.0656	0.0013	0.0958	0.1492	0.0363	0.0018	0.1145	0.0186	0.0069	0.0056	0.0015	0.0011	0.0336	0.0264	0.0258	0.0646	0.0194	0.083	0.0011
3	rs76942947	79172433	0.96	0.3177447436144	0.95	0.15120882267165	0.384813668434297	0.302166140036837	0.0149	0.028	0.0165	0.0035	0.1728	0.0052	0.0034	0.066	0.0013	0.0967	0.1488	0.0361	0.0017	0.1157	0.0187	0.0068	0.0056	0.0014	0.0011	0.0334	0.0264	0.0256	0.0643	0.0191	0.0825	0.0012
3	rs17393779	79173831	0.96	0.3177447436144	0.95	0.15120882267165	0.390207596084203	0.314031705047368	0.0149	0.028	0.0165	0.0035	0.1728	0.0052	0.0034	0.066	0.0013	0.0967	0.1488	0.0361	0.0017	0.1157	0.0187	0.0068	0.0056	0.0014	0.0011	0.0334	0.0264	0.0256	0.0643	0.0191	0.0825	0.0012
3	rs6786179	79177030	0.96	0.3177447436144	0.95	0.15120882267165	0.401788469363974	0.350048326218706	0.0149	0.028	0.0165	0.0035	0.1728	0.0052	0.0034	0.0661	0.0013	0.0968	0.1489	0.0361	0.0017	0.1157	0.0187	0.0068	0.0056	0.0014	0.0011	0.0334	0.0264	0.0256	0.0643	0.019	0.0825	0.0012
3	rs2311350	79197923	0.96	0.3177447436144	0.95	0.15120882267165	0.388535313897444	0.299072695081142	0.0149	0.028	0.0166	0.0035	0.1727	0.0052	0.0034	0.0661	0.0013	0.0971	0.1484	0.0362	0.0017	0.1162	0.0187	0.0068	0.0056	0.0013	0.0011	0.0334	0.0264	0.0256	0.0642	0.019	0.0824	0.0011
3	rs115977303	79203167	0.96	0.3177447436144	0.95	0.15120882267165	0.360718139440837	0.43068936038078	0.015	0.0281	0.0168	0.0035	0.1725	0.0052	0.0033	0.0663	0.0012	0.0985	0.1478	0.0361	0.0017	0.1164	0.0187	0.0066	0.0055	0.0013	0.001	0.0333	0.0264	0.0254	0.0643	0.0187	0.0822	0.0012
3	rs111285519	79227227	0.97	0.285396128624663	0.95	0.15120882267165	0.34476577901511	0.44073676486289	0.0154	0.0283	0.0168	0.0036	0.1743	0.0052	0.0033	0.0669	0.0013	0.1027	0.1484	0.036	0.0018	0.1076	0.0188	0.0066	0.0055	0.0015	0.001	0.0334	0.0268	0.0254	0.0648	0.0186	0.0817	0.0014
3	rs716681	79236285	0.97	0.285396128624663	0.95	0.15120882267165	0.352510025412512	0.465583084261449	0.0155	0.0283	0.0168	0.0036	0.1743	0.0052	0.0033	0.0669	0.0013	0.1028	0.1484	0.036	0.0018	0.1074	0.0188	0.0066	0.0055	0.0015	0.0011	0.0334	0.0268	0.0254	0.0648	0.0186	0.0817	0.0014
3	rs140144573	79238823	0.97	0.285396128624663	0.95	0.15120882267165	0.352086285660613	0.464238178633021	0.0155	0.0283	0.0168	0.0036	0.1743	0.0052	0.0033	0.0669	0.0013	0.1028	0.1484	0.036	0.0018	0.1074	0.0188	0.0066	0.0055	0.0015	0.0011	0.0334	0.0268	0.0254	0.0648	0.0186	0.0817	0.0014
3	rs62259703	79265926	0.97	0.285396128624663	0.95	0.15120882267165	0.363457798861436	0.466390515467844	0.0155	0.0283	0.0168	0.0036	0.1743	0.0052	0.0032	0.0669	0.0013	0.1029	0.1483	0.0361	0.0018	0.1073	0.0188	0.0066	0.0055	0.0015	0.0011	0.0334	0.0268	0.0254	0.0648	0.0185	0.0817	0.0014
3	rs1869801	79269562	0.97	0.285396128624663	0.95	0.15120882267165	0.355856148760327	0.439013747608249	0.0155	0.0283	0.0168	0.0036	0.1743	0.0052	0.0032	0.067	0.0013	0.1029	0.1484	0.0361	0.0018	0.1073	0.0188	0.0066	0.0055	0.0015	0.0011	0.0334	0.0268	0.0254	0.0648	0.0185	0.0816	0.0014
3	rs75358489	79275286	0.97	0.285396128624663	0.95	0.15120882267165	0.35905805128812	0.474890495003461	0.0155	0.0284	0.0168	0.0036	0.1743	0.0052	0.0032	0.067	0.0012	0.103	0.1483	0.0361	0.0018	0.1072	0.0188	0.0066	0.0055	0.0015	0.001	0.0334	0.0268	0.0253	0.0648	0.0184	0.0816	0.0014
3	rs324755	79275588	0.97	0.285396128624663	0.95	0.15120882267165	0.359914380234486	0.469893597831811	0.0155	0.0284	0.0168	0.0036	0.1743	0.0052	0.0032	0.067	0.0012	0.103	0.1483	0.0361	0.0018	0.1072	0.0188	0.0066	0.0055	0.0015	0.001	0.0334	0.0268	0.0253	0.0648	0.0184	0.0816	0.0014
3	rs115141255	79293241	0.97	0.285396128624663	0.95	0.15120882267165	0.380944767472522	0.522264840801192	0.0155	0.0284	0.0168	0.0036	0.1743	0.0052	0.0032	0.0671	0.0012	0.1032	0.148	0.036	0.0019	0.107	0.0189	0.0066	0.0055	0.0016	0.001	0.0335	0.0268	0.0253	0.0648	0.0184	0.0815	0.0014
3	rs114873866	79302700	0.97	0.285396128624663	0.95	0.15120882267165	0.39333889746414	0.541053498520652	0.0156	0.0284	0.0168	0.0036	0.1744	0.0052	0.0032	0.0674	0.0013	0.1038	0.1474	0.036	0.002	0.1066	0.019	0.0066	0.0055	0.0016	0.001	0.0335	0.0269	0.0252	0.0648	0.0183	0.0815	0.0014
3	rs61479702	79307728	0.97	0.285396128624663	0.95	0.15120882267165	0.387923053650507	0.5416127111726	0.0156	0.0284	0.0168	0.0036	0.1744	0.0052	0.0032	0.0674	0.0013	0.1038	0.1473	0.036	0.002	0.1065	0.0191	0.0066	0.0055	0.0016	0.001	0.0335	0.0269	0.0252	0.0648	0.0182	0.0815	0.0014
3	rs34675096	79308972	0.97	0.285396128624663	0.95	0.15120882267165	0.399526412361593	0.574287628868189	0.0156	0.0284	0.0168	0.0036	0.1744	0.0052	0.0032	0.0674	0.0013	0.1038	0.1473	0.036	0.002	0.1065	0.0191	0.0066	0.0055	0.0016	0.001	0.0335	0.0269	0.0252	0.0648	0.0182	0.0816	0.0014
3	rs115143769	79310206	0.97	0.285396128624663	0.96	0.130782650589638	0.400147837988639	0.57684215688272	0.0156	0.0284	0.0168	0.0036	0.1744	0.0052	0.0032	0.0674	0.0013	0.1038	0.1473	0.036	0.002	0.1065	0.0191	0.0066	0.0055	0.0016	0.001	0.0335	0.0269	0.0252	0.0648	0.0182	0.0816	0.0014
3	rs112233245	79310895	0.97	0.285396128624663	0.96	0.130782650589638	0.40139214599677	0.587372771059601	0.0156	0.0284	0.0168	0.0036	0.1744	0.0052	0.0032	0.0674	0.0013	0.1038	0.1473	0.036	0.002	0.1065	0.0191	0.0066	0.0055	0.0016	0.001	0.0335	0.0269	0.0252	0.0648	0.0182	0.0816	0.0014
3	rs75742706	79315415	0.97	0.285396128624663	0.96	0.130782650589638	0.40292190451	0.621402271026528	0.0156	0.0284	0.0168	0.0036	0.1744	0.0052	0.0032	0.0674	0.0013	0.1038	0.1473	0.0361	0.002	0.1065	0.0191	0.0066	0.0055	0.0016	0.001	0.0335	0.0269	0.0252	0.0648	0.0182	0.0816	0.0014
3	rs75349317	79335644	0.97	0.285396128624663	0.96	0.130782650589638	0.418148714217297	0.650173510988834	0.0156	0.0284	0.0168	0.0037	0.1744	0.0052	0.0032	0.0674	0.0013	0.1037	0.1473	0.0361	0.002	0.1065	0.019	0.0066	0.0055	0.0016	0.001	0.0335	0.0269	0.0252	0.0648	0.0182	0.0816	0.0014
3	rs78067587	79340238	0.97	0.285396128624663	0.96	0.130782650589638	0.421390302219718	0.659537491400235	0.0156	0.0284	0.0168	0.0037	0.1744	0.0052	0.0032	0.0674	0.0013	0.1038	0.1473	0.0361	0.0021	0.1065	0.019	0.0066	0.0055	0.0016	0.001	0.0335	0.0269	0.0252	0.0648	0.0182	0.0816	0.0014
3	rs76497562	79364255	0.97	0.285396128624663	0.96	0.130782650589638	0.418322054566109	0.725622138101213	0.0156	0.0284	0.0168	0.0037	0.1743	0.0053	0.0032	0.0674	0.0013	0.1038	0.1472	0.0361	0.0021	0.1064	0.019	0.0066	0.0055	0.0016	0.001	0.0335	0.0269	0.0252	0.0648	0.0182	0.0816	0.0014
3	rs62259734	79370043	0.97	0.285396128624663	0.96	0.130782650589638	0.418900114321069	0.676145359918805	0.0156	0.0284	0.0169	0.0037	0.1743	0.0053	0.0032	0.0674	0.0013	0.1038	0.1472	0.0361	0.0021	0.1063	0.019	0.0066	0.0055	0.0016	0.0011	0.0335	0.0269	0.0252	0.0648	0.0182	0.0816	0.0014
3	rs57012643	79373890	0.97	0.285396128624663	0.96	0.130782650589638	0.422202646605831	0.703833252178182	0.0156	0.0284	0.0169	0.0037	0.1743	0.0053	0.0032	0.0674	0.0013	0.1038	0.1472	0.0361	0.0021	0.1063	0.019	0.0066	0.0055	0.0016	0.0011	0.0335	0.0269	0.0252	0.0648	0.0182	0.0816	0.0014
3	rs73125244	79380050	0.97	0.285396128624663	0.96	0.130782650589638	0.422202646605831	0.710384169938908	0.0156	0.0284	0.0169	0.0037	0.1744	0.0053	0.0032	0.0674	0.0013	0.1038	0.1471	0.036	0.0021	0.1063	0.019	0.0067	0.0055	0.0016	0.0011	0.0336	0.0269	0.0252	0.0647	0.0182	0.0817	0.0014
3	rs34548430	79390314	0.97	0.285396128624663	0.96	0.130782650589638	0.421448300999846	0.763873703577582	0.0158	0.0284	0.017	0.0037	0.1746	0.0052	0.0032	0.0675	0.0013	0.104	0.1466	0.0362	0.0021	0.1061	0.0189	0.0066	0.0055	0.0016	0.0011	0.0335	0.0269	0.0252	0.0647	0.0182	0.0818	0.0014
3	rs4362686	79393357	0.97	0.285396128624663	0.96	0.130782650589638	0.448248092611699	0.763116602461433	0.0158	0.0284	0.017	0.0037	0.1747	0.0052	0.0032	0.0675	0.0013	0.104	0.1466	0.0362	0.0021	0.1061	0.0189	0.0066	0.0055	0.0016	0.001	0.0335	0.0269	0.0251	0.0647	0.0181	0.0818	0.0013
3	rs36053959	79402333	0.97	0.285396128624663	0.95	0.15120882267165	0.452443453858904	0.762208295960915	0.0159	0.0284	0.017	0.0037	0.1749	0.0051	0.0032	0.0675	0.0013	0.1043	0.1462	0.0364	0.0021	0.1062	0.0189	0.0066	0.0055	0.0016	0.001	0.0335	0.027	0.025	0.0647	0.0181	0.0817	0.0014
3	rs6795969	79406815	0.97	0.285396128624663	0.95	0.15120882267165	0.424586131477746	0.744694152320757	0.0164	0.0285	0.0172	0.0036	0.1763	0.0048	0.0033	0.0675	0.0013	0.1045	0.1452	0.036	0.0021	0.1058	0.0187	0.0066	0.0053	0.0016	0.0011	0.0337	0.0272	0.0245	0.0647	0.0182	0.0816	0.0014
3	rs112064630	79417704	0.97	0.285396128624663	0.96	0.130782650589638	0.35970019983371	0.672168537723532	0.0165	0.0285	0.0173	0.0036	0.177	0.0047	0.0034	0.0676	0.0012	0.1049	0.1446	0.0356	0.0021	0.1058	0.0187	0.0065	0.0053	0.0016	0.0011	0.0337	0.0273	0.0242	0.0648	0.0181	0.0817	0.0013
3	rs7617893	79419101	0.97	0.285396128624663	0.96	0.130782650589638	0.382600439942313	0.731617307058242	0.0165	0.0285	0.0173	0.0036	0.1771	0.0047	0.0034	0.0676	0.0012	0.1049	0.1445	0.0356	0.0021	0.1058	0.0187	0.0065	0.0053	0.0016	0.0011	0.0337	0.0273	0.0242	0.0648	0.0181	0.0816	0.0013
3	rs114945271	79442368	0.97	0.285396128624663	0.96	0.130782650589638	0.355589989023262	0.649005189130335	0.0166	0.0286	0.0175	0.0036	0.177	0.0046	0.0034	0.0676	0.0012	0.1053	0.1443	0.0354	0.0021	0.106	0.0187	0.0065	0.0052	0.0016	0.0011	0.0337	0.0272	0.024	0.0647	0.0182	0.0819	0.0013
3	rs80324682	79461797	0.97	0.285396128624663	0.96	0.130782650589638	0.372012724829462	0.72143202272451	0.0166	0.0286	0.0175	0.0036	0.177	0.0046	0.0034	0.0676	0.0012	0.1054	0.1443	0.0354	0.0021	0.106	0.0187	0.0065	0.0052	0.0016	0.0011	0.0337	0.0272	0.024	0.0646	0.0182	0.0819	0.0013
3	rs76698969	79485970	0.97	0.285396128624663	0.96	0.130782650589638	0.388646686409952	0.742887429898544	0.0166	0.0286	0.0175	0.0036	0.177	0.0046	0.0034	0.0676	0.0012	0.1054	0.1443	0.0354	0.0021	0.1061	0.0187	0.0065	0.0052	0.0016	0.0011	0.0337	0.0272	0.024	0.0647	0.0182	0.0819	0.0013
3	rs28582990	79489117	0.97	0.285396128624663	0.96	0.130782650589638	0.389203791081976	0.747858225249419	0.0166	0.0286	0.0175	0.0036	0.177	0.0046	0.0034	0.0676	0.0012	0.1054	0.1443	0.0354	0.0021	0.1061	0.0187	0.0065	0.0052	0.0016	0.0011	0.0337	0.0272	0.024	0.0647	0.0182	0.0819	0.0013
3	rs77405610	79489727	0.97	0.285396128624663	0.96	0.130782650589638	0.38942674591938	0.747556758632198	0.0166	0.0286	0.0175	0.0036	0.177	0.0046	0.0034	0.0676	0.0012	0.1054	0.1443	0.0354	0.0021	0.1061	0.0187	0.0065	0.0052	0.0016	0.0011	0.0337	0.0272	0.024	0.0647	0.0182	0.0819	0.0013
3	rs78209569	79490636	0.97	0.285396128624663	0.96	0.130782650589638	0.38931526043234	0.746501834763184	0.0166	0.0286	0.0175	0.0036	0.177	0.0046	0.0034	0.0676	0.0012	0.1054	0.1443	0.0354	0.0021	0.1061	0.0187	0.0065	0.0052	0.0016	0.0011	0.0337	0.0272	0.024	0.0647	0.0182	0.0819	0.0013
3	rs74967935	79505811	0.97	0.285396128624663	0.96	0.130782650589638	0.377918836979138	0.690180056494469	0.0166	0.0286	0.0175	0.0036	0.177	0.0046	0.0034	0.0676	0.0012	0.1054	0.1443	0.0354	0.0021	0.106	0.0187	0.0065	0.0052	0.0016	0.0011	0.0337	0.0272	0.024	0.0647	0.0182	0.0819	0.0013
3	rs11927377	79518304	0.97	0.285396128624663	0.96	0.130782650589638	0.369185951540177	0.667315258765785	0.0166	0.0286	0.0175	0.0036	0.177	0.0045	0.0034	0.0675	0.0012	0.1054	0.1442	0.0354	0.0021	0.1061	0.0187	0.0065	0.0052	0.0016	0.0011	0.0337	0.0272	0.024	0.0647	0.0182	0.082	0.0013
3	rs4507218	79525342	0.97	0.285396128624663	0.96	0.130782650589638	0.379292740052853	0.690180056494469	0.0166	0.0286	0.0175	0.0036	0.177	0.0045	0.0034	0.0675	0.0012	0.1054	0.1442	0.0354	0.0021	0.1061	0.0187	0.0065	0.0052	0.0016	0.0011	0.0337	0.0272	0.024	0.0647	0.0182	0.082	0.0013
3	rs9853440	79526644	0.97	0.285396128624663	0.96	0.130782650589638	0.37348481076063	0.671726998887727	0.0166	0.0286	0.0175	0.0036	0.177	0.0045	0.0034	0.0675	0.0012	0.1054	0.1441	0.0354	0.0021	0.1061	0.0187	0.0065	0.0052	0.0016	0.0011	0.0337	0.0272	0.024	0.0647	0.0182	0.082	0.0013
3	rs56370139	79527377	0.97	0.285396128624663	0.96	0.130782650589638	0.368047490561961	0.661003392666568	0.0166	0.0286	0.0175	0.0036	0.177	0.0045	0.0034	0.0675	0.0012	0.1054	0.1441	0.0354	0.0021	0.1062	0.0187	0.0065	0.0051	0.0016	0.0011	0.0337	0.0272	0.024	0.0647	0.0182	0.082	0.0013
3	rs13097247	79531888	0.97	0.285396128624663	0.96	0.130782650589638	0.340848890848325	0.642151143451059	0.0167	0.0286	0.0175	0.0035	0.1771	0.0045	0.0033	0.0675	0.0012	0.1053	0.1441	0.0354	0.0021	0.1062	0.0188	0.0065	0.0051	0.0016	0.0011	0.0337	0.0271	0.024	0.0647	0.0182	0.082	0.0013
3	rs9873314	79535727	0.97	0.285396128624663	0.96	0.130782650589638	0.393955458876858	0.642296798353956	0.0169	0.0286	0.0173	0.0035	0.1773	0.0044	0.0032	0.0675	0.0012	0.1052	0.144	0.0354	0.0021	0.1062	0.0188	0.0065	0.0051	0.0016	0.0011	0.0337	0.027	0.024	0.0648	0.0182	0.0821	0.0013
3	rs115619469	79544083	0.97	0.285396128624663	0.96	0.130782650589638	0.386089204201435	0.637348845046553	0.0169	0.0286	0.0173	0.0035	0.1773	0.0044	0.0032	0.0675	0.0012	0.1052	0.144	0.0354	0.0021	0.1062	0.0188	0.0065	0.0051	0.0016	0.0011	0.0336	0.0269	0.024	0.0648	0.0182	0.0821	0.0013
3	rs113357574	79552832	0.97	0.285396128624663	0.95	0.15120882267165	0.383540271267752	0.648713184599272	0.0169	0.0286	0.0173	0.0035	0.1774	0.0044	0.0032	0.0675	0.0012	0.1052	0.144	0.0353	0.0021	0.1062	0.0189	0.0065	0.0051	0.0016	0.0011	0.0336	0.0269	0.024	0.0648	0.0182	0.0821	0.0013
3	rs73114834	79559251	0.97	0.285396128624663	0.95	0.15120882267165	0.385534360738159	0.652657805502053	0.0169	0.0286	0.0173	0.0035	0.1774	0.0044	0.0032	0.0675	0.0012	0.1052	0.144	0.0353	0.0021	0.1062	0.0189	0.0065	0.0051	0.0016	0.0011	0.0336	0.0269	0.024	0.0648	0.0182	0.0822	0.0013
3	rs7611184	79571762	0.97	0.285396128624663	0.95	0.15120882267165	0.446515640556131	0.790321007977761	0.0173	0.0286	0.0173	0.0034	0.1776	0.0044	0.0029	0.0672	0.0013	0.1046	0.1436	0.0352	0.0022	0.1064	0.019	0.0064	0.0051	0.0015	0.0011	0.0337	0.0267	0.0241	0.0654	0.0182	0.0826	0.0014
3	rs9882771	79580066	0.97	0.285396128624663	0.95	0.15120882267165	0.444369602087562	0.787728579616103	0.0173	0.0286	0.0173	0.0034	0.1777	0.0044	0.0029	0.0672	0.0013	0.1046	0.1436	0.0352	0.0022	0.1063	0.019	0.0064	0.0051	0.0015	0.0011	0.0337	0.0267	0.0241	0.0654	0.0182	0.0826	0.0014
3	rs75755909	79580895	0.97	0.285396128624663	0.95	0.15120882267165	0.443893395855542	0.785595007553054	0.0173	0.0286	0.0173	0.0034	0.1777	0.0044	0.0029	0.0672	0.0013	0.1046	0.1436	0.0352	0.0022	0.1063	0.019	0.0064	0.0051	0.0015	0.0011	0.0337	0.0267	0.0241	0.0654	0.0182	0.0826	0.0014
3	rs73116833	79581972	0.97	0.285396128624663	0.95	0.15120882267165	0.411129912965421	0.693439471781699	0.0173	0.0286	0.0174	0.0034	0.1777	0.0044	0.0029	0.0672	0.0013	0.1047	0.1436	0.0351	0.0022	0.1063	0.019	0.0064	0.0051	0.0015	0.0011	0.0337	0.0267	0.0241	0.0654	0.0182	0.0826	0.0014
3	Affx-36645739	79601060	0.97	0.285396128624663	0.95	0.15120882267165	0.335662469341288	0.781788143841892	0.0175	0.0285	0.0176	0.0034	0.1778	0.0044	0.003	0.0672	0.0013	0.1055	0.1426	0.0347	0.0022	0.106	0.0191	0.0061	0.0051	0.0015	0.0012	0.0336	0.0267	0.0244	0.0656	0.0179	0.0829	0.0014
3	rs9863250	79601267	0.97	0.285396128624663	0.95	0.15120882267165	0.338873186946219	0.787576140559379	0.0175	0.0285	0.0176	0.0034	0.1778	0.0044	0.003	0.0672	0.0013	0.1055	0.1426	0.0347	0.0022	0.106	0.0191	0.0061	0.0051	0.0015	0.0012	0.0336	0.0267	0.0244	0.0656	0.0179	0.0829	0.0014
3	rs11718665	79612556	0.97	0.285396128624663	0.95	0.15120882267165	0.32683857428343	0.769329621616871	0.0176	0.0285	0.0176	0.0034	0.1778	0.0044	0.003	0.0672	0.0013	0.1056	0.1425	0.0346	0.0022	0.106	0.0191	0.0061	0.005	0.0015	0.0012	0.0336	0.0267	0.0244	0.0656	0.0179	0.0831	0.0014
3	rs66929548	79616786	0.97	0.285396128624663	0.95	0.15120882267165	0.298962409897307	0.70621383373632	0.0176	0.0285	0.0176	0.0034	0.1777	0.0044	0.003	0.0671	0.0013	0.1055	0.1425	0.0347	0.0022	0.106	0.0192	0.0061	0.005	0.0016	0.0012	0.0337	0.0267	0.0244	0.0655	0.0179	0.0831	0.0014
3	rs74385467	79630583	0.97	0.285396128624663	0.95	0.15120882267165	0.261832716408206	0.652073068846654	0.0177	0.0285	0.0176	0.0033	0.1777	0.0043	0.0029	0.0671	0.0013	0.1056	0.1424	0.0346	0.0022	0.106	0.0193	0.006	0.005	0.0016	0.0012	0.0336	0.0267	0.0245	0.0655	0.0179	0.0832	0.0014
3	rs75292689	79637519	0.97	0.285396128624663	0.95	0.15120882267165	0.233439083817658	0.803463378807584	0.0182	0.0283	0.0177	0.003	0.1783	0.004	0.0027	0.0668	0.0013	0.1059	0.1413	0.0349	0.0022	0.106	0.0197	0.0056	0.0044	0.0016	0.0013	0.0334	0.0266	0.0252	0.0657	0.0181	0.0837	0.0014
3	rs9875064	79648736	0.97	0.285396128624663	0.95	0.15120882267165	0.1706614636497	0.670844119883332	0.0189	0.0282	0.0178	0.0026	0.1789	0.0036	0.0024	0.0664	0.0013	0.1064	0.1398	0.0353	0.0023	0.1059	0.02	0.0051	0.0038	0.0015	0.0014	0.033	0.0265	0.0259	0.0659	0.0184	0.0844	0.0015
3	rs78572327	79648808	0.97	0.285396128624663	0.95	0.15120882267165	0.171231181634954	0.730117494130442	0.0189	0.0282	0.0178	0.0027	0.1788	0.0036	0.0024	0.0664	0.0013	0.1064	0.1398	0.0353	0.0023	0.1059	0.02	0.0051	0.0038	0.0016	0.0014	0.033	0.0266	0.0259	0.0659	0.0183	0.0844	0.0015
3	rs116769767	79651529	0.97	0.285396128624663	0.95	0.15120882267165	0.160252243368898	0.607419602363929	0.019	0.0282	0.0178	0.0026	0.1785	0.0035	0.0024	0.0665	0.0013	0.1066	0.1399	0.0354	0.0024	0.1057	0.02	0.0051	0.0037	0.0016	0.0014	0.0329	0.0268	0.0259	0.066	0.0178	0.0849	0.0015
3	rs115527013	79652408	0.97	0.285396128624663	0.95	0.15120882267165	0.159943825955486	0.610584326013425	0.019	0.0282	0.0178	0.0026	0.1784	0.0035	0.0024	0.0665	0.0013	0.1066	0.1399	0.0354	0.0024	0.1057	0.02	0.0051	0.0037	0.0016	0.0014	0.0329	0.0268	0.0259	0.066	0.0177	0.085	0.0015
3	rs6788819	79654284	0.97	0.285396128624663	0.95	0.15120882267165	0.182154892971646	0.681456075545838	0.019	0.0281	0.0178	0.0026	0.1783	0.0035	0.0024	0.0665	0.0013	0.1067	0.14	0.0353	0.0024	0.1056	0.02	0.005	0.0037	0.0016	0.0014	0.0329	0.0268	0.0259	0.066	0.0177	0.085	0.0015
3	rs7434019	79666138	0.97	0.285396128624663	0.95	0.15120882267165	0.194964335465279	0.801167789038929	0.0193	0.028	0.018	0.0025	0.1775	0.0031	0.0023	0.0671	0.0014	0.1069	0.1392	0.0365	0.0026	0.1053	0.02	0.0042	0.0036	0.0016	0.0016	0.0329	0.027	0.0261	0.0657	0.0178	0.0855	0.0016
3	rs114169021	79670296	0.97	0.285396128624663	0.95	0.15120882267165	0.190613803419848	0.797344910422434	0.0193	0.028	0.018	0.0025	0.1774	0.0031	0.0023	0.0671	0.0014	0.1069	0.1393	0.0365	0.0026	0.1053	0.02	0.0042	0.0036	0.0016	0.0016	0.0329	0.027	0.0261	0.0657	0.0178	0.0855	0.0016
3	rs78619763	79696496	0.97	0.285396128624663	0.95	0.15120882267165	0.17334156324523	0.768116469996554	0.0193	0.028	0.0181	0.0024	0.1773	0.0031	0.0023	0.0671	0.0014	0.1071	0.1391	0.0365	0.0026	0.1053	0.0201	0.0041	0.0035	0.0017	0.0016	0.033	0.027	0.0262	0.0657	0.0178	0.0856	0.0016
3	rs9839356	79696997	0.97	0.285396128624663	0.95	0.15120882267165	0.176299583474479	0.767510049386105	0.0193	0.028	0.0181	0.0024	0.1773	0.0031	0.0023	0.0671	0.0014	0.1071	0.1391	0.0366	0.0026	0.1053	0.0201	0.0041	0.0035	0.0017	0.0016	0.033	0.027	0.0262	0.0657	0.0178	0.0856	0.0016
3	rs9869899	79712822	0.97	0.285396128624663	0.95	0.15120882267165	0.160973241123322	0.745296606577672	0.0194	0.0279	0.018	0.0024	0.1774	0.003	0.0023	0.0671	0.0013	0.1072	0.1391	0.0365	0.0026	0.1054	0.0201	0.004	0.0035	0.0017	0.0015	0.033	0.027	0.0262	0.0657	0.0177	0.0856	0.0016
3	rs7428431	79750882	0.97	0.285396128624663	0.95	0.15120882267165	0.148023852070301	0.798109175023936	0.0196	0.028	0.0181	0.0024	0.177	0.0029	0.0023	0.0665	0.0012	0.1085	0.1383	0.0366	0.0026	0.1052	0.0201	0.0039	0.0035	0.0017	0.0014	0.0334	0.0269	0.0264	0.0659	0.0173	0.0861	0.0014
3	rs79353453	79753906	0.97	0.285396128624663	0.95	0.15120882267165	0.148285731074245	0.79994404507764	0.0197	0.028	0.0181	0.0024	0.177	0.0029	0.0023	0.0665	0.0012	0.1085	0.1382	0.0366	0.0026	0.1052	0.0201	0.0039	0.0035	0.0017	0.0014	0.0334	0.0269	0.0264	0.0659	0.0173	0.0862	0.0014
3	rs75004193	79756338	0.97	0.285396128624663	0.94	0.173887076546345	0.151914454233874	0.822493210401081	0.0197	0.028	0.0181	0.0024	0.177	0.0029	0.0023	0.0665	0.0012	0.1085	0.1382	0.0366	0.0026	0.1052	0.0201	0.0039	0.0035	0.0017	0.0014	0.0334	0.0269	0.0264	0.0659	0.0173	0.0862	0.0014
3	rs9849596	79756484	0.97	0.285396128624663	0.94	0.173887076546345	0.152913133776621	0.828805883414628	0.0197	0.028	0.0181	0.0024	0.177	0.0029	0.0023	0.0665	0.0012	0.1085	0.1382	0.0366	0.0026	0.1053	0.0201	0.0039	0.0035	0.0017	0.0014	0.0334	0.0269	0.0264	0.0659	0.0173	0.0862	0.0014
3	rs13085541	79766106	0.97	0.285396128624663	0.94	0.173887076546345	0.142332017340733	0.787271281379808	0.0197	0.0279	0.0181	0.0024	0.177	0.0029	0.0023	0.0665	0.0012	0.1087	0.1381	0.0366	0.0026	0.1053	0.0201	0.0039	0.0035	0.0017	0.0014	0.0334	0.0269	0.0264	0.0659	0.0172	0.0861	0.0014
3	rs6548651	79784416	0.97	0.285396128624663	0.94	0.173887076546345	0.1201951425807	0.785899727720112	0.0197	0.0276	0.0184	0.0023	0.1778	0.0028	0.0022	0.0668	0.0011	0.1094	0.1377	0.0364	0.0026	0.1057	0.0204	0.0037	0.0035	0.0016	0.0013	0.0332	0.0269	0.0263	0.0655	0.017	0.0862	0.0013
3	rs111903406	79787972	0.97	0.285396128624663	0.94	0.173887076546345	0.121469060137866	0.800096991335639	0.0197	0.0275	0.0184	0.0023	0.1779	0.0028	0.0022	0.0668	0.0011	0.1094	0.1376	0.0364	0.0026	0.1058	0.0204	0.0037	0.0035	0.0016	0.0013	0.0332	0.0269	0.0263	0.0655	0.017	0.0862	0.0013
3	rs7649774	79791414	0.97	0.285396128624663	0.94	0.173887076546345	0.12234234348891	0.76720687791588	0.0197	0.0275	0.0184	0.0023	0.1781	0.0028	0.0022	0.0668	0.0011	0.1095	0.1376	0.0364	0.0026	0.1058	0.0204	0.0037	0.0035	0.0015	0.0013	0.0331	0.0269	0.0263	0.0655	0.017	0.0862	0.0013
3	rs77785899	79795913	0.97	0.285396128624663	0.94	0.173887076546345	0.121876117616182	0.773578903089797	0.0197	0.0275	0.0184	0.0023	0.1781	0.0028	0.0022	0.0668	0.0011	0.1095	0.1377	0.0364	0.0026	0.1058	0.0204	0.0037	0.0035	0.0015	0.0013	0.0331	0.0269	0.0263	0.0655	0.017	0.0862	0.0013
3	rs56331345	79798237	0.97	0.285396128624663	0.94	0.173887076546345	0.120802125810963	0.768268091323106	0.0197	0.0275	0.0184	0.0023	0.1782	0.0028	0.0022	0.0668	0.0011	0.1095	0.1377	0.0364	0.0026	0.1058	0.0204	0.0037	0.0035	0.0015	0.0013	0.0331	0.0269	0.0263	0.0654	0.017	0.0862	0.0013
3	rs7629503	79813292	0.97	0.285396128624663	0.94	0.173887076546345	0.114339772214825	0.770088051315477	0.0196	0.0274	0.0185	0.0022	0.1788	0.0028	0.0022	0.0667	0.001	0.1094	0.1376	0.0363	0.0025	0.1058	0.0205	0.0037	0.0036	0.0015	0.0012	0.0329	0.0269	0.0264	0.0654	0.017	0.0863	0.0012
3	rs11929154	79825945	0.97	0.285396128624663	0.94	0.173887076546345	0.0976900067519739	0.784985643148094	0.0194	0.0275	0.0186	0.0021	0.1795	0.0027	0.0022	0.0665	9e-04	0.1097	0.1378	0.036	0.0024	0.106	0.0207	0.0036	0.0036	0.0015	0.0012	0.0329	0.027	0.0264	0.0651	0.0167	0.0862	0.0011
3	rs62256925	79829860	0.97	0.285396128624663	0.94	0.173887076546345	0.100145873457955	0.791389007109775	0.0194	0.0275	0.0186	0.0021	0.1796	0.0027	0.0022	0.0665	9e-04	0.1097	0.1378	0.036	0.0024	0.106	0.0207	0.0036	0.0036	0.0015	0.0012	0.0329	0.027	0.0264	0.0651	0.0167	0.0862	0.0011
3	rs34884540	79843344	0.97	0.285396128624663	0.94	0.173887076546345	0.0998625344230713	0.786661638790021	0.0194	0.0275	0.0186	0.0021	0.1797	0.0027	0.0022	0.0665	9e-04	0.1098	0.1379	0.036	0.0024	0.106	0.0207	0.0036	0.0036	0.0015	0.0012	0.0329	0.027	0.0264	0.065	0.0167	0.0862	0.0011
3	rs114406476	79849516	0.97	0.285396128624663	0.94	0.173887076546345	0.104086176307743	0.803157219653106	0.0194	0.0275	0.0186	0.0021	0.1797	0.0027	0.0022	0.0665	9e-04	0.1098	0.1379	0.036	0.0024	0.106	0.0207	0.0036	0.0036	0.0015	0.0012	0.0329	0.027	0.0264	0.065	0.0166	0.0862	0.0011
3	rs13062545	79851614	0.97	0.285396128624663	0.94	0.173887076546345	0.103479871226361	0.803004149359432	0.0194	0.0275	0.0186	0.0021	0.1798	0.0027	0.0022	0.0665	9e-04	0.1098	0.1379	0.036	0.0024	0.106	0.0207	0.0036	0.0036	0.0015	0.0012	0.0329	0.027	0.0264	0.065	0.0166	0.0862	0.0011
3	rs13060362	79856456	0.97	0.285396128624663	0.94	0.173887076546345	0.0935579755890727	0.782853666006665	0.0194	0.0274	0.0186	0.0021	0.1798	0.0027	0.0022	0.0665	9e-04	0.1098	0.1379	0.0359	0.0024	0.106	0.0207	0.0036	0.0036	0.0015	0.0012	0.0329	0.027	0.0264	0.0649	0.0166	0.0862	0.0011
3	rs116092715	79860798	0.97	0.285396128624663	0.94	0.173887076546345	0.0730336025380037	0.69729596159852	0.0193	0.0274	0.0186	0.0021	0.18	0.0028	0.0021	0.0664	9e-04	0.1098	0.138	0.0359	0.0024	0.1061	0.0207	0.0035	0.0036	0.0014	0.0011	0.0328	0.027	0.0264	0.0649	0.0165	0.0864	0.0011
3	rs76383467	79878360	0.97	0.285396128624663	0.94	0.173887076546345	0.0536605515792624	0.668932125464326	0.0191	0.0271	0.0189	0.0021	0.1812	0.0026	0.002	0.0663	8e-04	0.11	0.1388	0.0356	0.0023	0.1065	0.0208	0.0033	0.0036	0.0011	9e-04	0.032	0.0267	0.0264	0.0646	0.0158	0.0879	9e-04
3	rs953223	79892470	0.97	0.285396128624663	0.94	0.173887076546345	0.0532315184616098	0.54301136817951	0.019	0.0271	0.019	0.0021	0.1815	0.0025	0.002	0.0663	8e-04	0.1101	0.139	0.0355	0.0023	0.1065	0.0208	0.0032	0.0036	0.0011	9e-04	0.0319	0.0266	0.0264	0.0645	0.0157	0.0882	8e-04
3	rs115011980	79892886	0.97	0.285396128624663	0.94	0.173887076546345	0.053402854925862	0.537561667490423	0.019	0.0271	0.019	0.0021	0.1815	0.0025	0.002	0.0663	8e-04	0.1101	0.139	0.0355	0.0023	0.1065	0.0208	0.0032	0.0036	0.0011	9e-04	0.0319	0.0266	0.0264	0.0645	0.0157	0.0882	8e-04
3	rs17017297	79897037	0.97	0.285396128624663	0.94	0.173887076546345	0.0642906214346418	0.623571219831331	0.019	0.0271	0.019	0.0021	0.1815	0.0025	0.002	0.0663	8e-04	0.1102	0.139	0.0354	0.0023	0.1065	0.0208	0.0032	0.0036	0.0011	9e-04	0.0319	0.0266	0.0264	0.0645	0.0156	0.0881	8e-04
3	rs13095041	79897447	0.97	0.285396128624663	0.94	0.173887076546345	0.0646599120032682	0.636331255207247	0.019	0.0271	0.019	0.0021	0.1815	0.0025	0.002	0.0663	8e-04	0.1102	0.139	0.0354	0.0023	0.1065	0.0208	0.0032	0.0036	0.0011	9e-04	0.0319	0.0266	0.0264	0.0645	0.0157	0.0881	8e-04
3	rs17017330	79915270	0.97	0.285396128624663	0.94	0.173887076546345	0.0588254962816923	0.64404525498558	0.019	0.027	0.0191	0.0021	0.1814	0.0026	0.0022	0.0663	8e-04	0.1102	0.139	0.0354	0.0023	0.1065	0.0208	0.0032	0.0036	0.0011	9e-04	0.0318	0.0266	0.0265	0.0644	0.0159	0.088	8e-04
3	rs114869748	79923392	0.97	0.285396128624663	0.94	0.173887076546345	0.057140411546306	0.643753768965199	0.019	0.027	0.0191	0.0021	0.1813	0.0025	0.0022	0.0662	8e-04	0.1102	0.139	0.0354	0.0023	0.1064	0.0208	0.0032	0.0036	0.0011	9e-04	0.0318	0.0266	0.0265	0.0644	0.016	0.088	8e-04
3	rs79120646	79925143	0.97	0.285396128624663	0.94	0.173887076546345	0.0573740063288951	0.652657805502053	0.019	0.027	0.0191	0.0021	0.1813	0.0025	0.0022	0.0662	8e-04	0.1102	0.139	0.0354	0.0023	0.1064	0.0208	0.0032	0.0036	0.0011	9e-04	0.0318	0.0266	0.0265	0.0644	0.016	0.088	8e-04
3	rs116087498	79928718	0.97	0.285396128624663	0.94	0.173887076546345	0.0572481457475494	0.642151143451059	0.0191	0.0271	0.0191	0.0021	0.1814	0.0025	0.0021	0.0662	8e-04	0.1104	0.1391	0.0354	0.0023	0.1065	0.0209	0.0031	0.0034	0.0011	9e-04	0.0318	0.0265	0.0264	0.0644	0.0159	0.088	8e-04
3	rs115133793	79949641	0.97	0.285396128624663	0.94	0.173887076546345	0.0575721588265718	0.677472153218583	0.0191	0.0271	0.0191	0.0021	0.1815	0.0025	0.0021	0.0662	8e-04	0.1105	0.1391	0.0353	0.0023	0.1065	0.0209	0.0031	0.0034	0.0011	9e-04	0.0318	0.0265	0.0264	0.0644	0.0159	0.088	8e-04
3	rs9879099	79955568	0.97	0.285396128624663	0.94	0.173887076546345	0.0599670090180403	0.716351273966527	0.0193	0.0271	0.0193	0.0021	0.1815	0.0024	0.002	0.0661	8e-04	0.1106	0.1393	0.0353	0.0023	0.1066	0.021	0.0031	0.0033	0.0011	9e-04	0.0316	0.0263	0.0264	0.0645	0.0158	0.0879	8e-04
3	rs78318271	79955749	0.97	0.285396128624663	0.94	0.173887076546345	0.0590636414590295	0.711725798261705	0.0193	0.0271	0.0193	0.0021	0.1814	0.0024	0.002	0.0661	8e-04	0.1106	0.1393	0.0353	0.0023	0.1066	0.021	0.0031	0.0033	0.0011	9e-04	0.0316	0.0263	0.0264	0.0645	0.0158	0.0879	8e-04
3	rs9825332	79959839	0.97	0.285396128624663	0.94	0.173887076546345	0.0616122543489839	0.738525161252664	0.0194	0.0271	0.0193	0.0021	0.1814	0.0024	0.002	0.0661	8e-04	0.1107	0.1393	0.0352	0.0023	0.1067	0.021	0.0031	0.0033	0.0011	9e-04	0.0316	0.0263	0.0265	0.0645	0.0158	0.0879	8e-04
3	rs2625553	79959946	0.97	0.285396128624663	0.94	0.173887076546345	0.0597264543008802	0.728318615754113	0.0194	0.0271	0.0193	0.0021	0.1814	0.0024	0.002	0.0662	8e-04	0.1107	0.1393	0.0353	0.0023	0.1067	0.021	0.0031	0.0033	0.0011	9e-04	0.0316	0.0263	0.0265	0.0645	0.0157	0.0879	8e-04
3	rs2653393	79962937	0.97	0.285396128624663	0.94	0.173887076546345	0.0580604606993615	0.722179863202484	0.0194	0.0271	0.0194	0.0021	0.1814	0.0024	0.002	0.0662	8e-04	0.1107	0.1393	0.0352	0.0023	0.1067	0.021	0.0031	0.0033	0.0011	9e-04	0.0315	0.0262	0.0265	0.0645	0.0157	0.0879	8e-04
3	rs7633097	79967874	0.97	0.285396128624663	0.94	0.173887076546345	0.0621608984049929	0.728918133006319	0.0194	0.0271	0.0195	0.0021	0.1814	0.0024	0.0019	0.0663	8e-04	0.1109	0.1392	0.0352	0.0023	0.1067	0.021	0.0031	0.0033	0.0011	9e-04	0.0315	0.0261	0.0265	0.0644	0.0157	0.0878	8e-04
3	rs79777543	79971738	0.97	0.285396128624663	0.94	0.173887076546345	0.0603383443500323	0.731317290172522	0.0194	0.0271	0.0194	0.0021	0.1814	0.0024	0.0019	0.0663	8e-04	0.1109	0.1392	0.0352	0.0023	0.1067	0.021	0.0031	0.0033	0.0011	9e-04	0.0314	0.0261	0.0265	0.0644	0.0157	0.088	8e-04
3	rs72895451	79997287	0.97	0.285396128624663	0.94	0.173887076546345	0.0663884764418588	0.746200487783982	0.0195	0.0272	0.0196	0.0021	0.1814	0.0024	0.0019	0.0664	8e-04	0.1111	0.1389	0.0351	0.0023	0.1069	0.0211	0.003	0.0032	0.0011	9e-04	0.0313	0.026	0.0266	0.0643	0.0157	0.088	8e-04
3	rs111233744	80018451	0.97	0.285396128624663	0.94	0.173887076546345	0.0664082913096658	0.76690373234903	0.0195	0.0272	0.0197	0.0021	0.1815	0.0024	0.0018	0.0664	8e-04	0.1112	0.1388	0.0351	0.0023	0.1069	0.0212	0.003	0.0032	0.0011	8e-04	0.0313	0.026	0.0265	0.0643	0.0157	0.088	8e-04
3	rs79130168	80032643	0.97	0.285396128624663	0.94	0.173887076546345	0.06542228904149	0.791389007109775	0.0195	0.0272	0.0197	0.0021	0.1815	0.0024	0.0018	0.0664	8e-04	0.1112	0.1388	0.035	0.0023	0.107	0.0212	0.003	0.0032	0.0011	8e-04	0.0313	0.026	0.0265	0.0643	0.0156	0.088	8e-04
3	rs116528169	80037724	0.97	0.285396128624663	0.94	0.173887076546345	0.0660324710638971	0.794136702784151	0.0195	0.0272	0.0197	0.002	0.1815	0.0024	0.0018	0.0664	8e-04	0.1112	0.1388	0.035	0.0023	0.107	0.0212	0.003	0.0032	0.0011	8e-04	0.0313	0.026	0.0265	0.0643	0.0156	0.088	8e-04
3	rs11919046	80043563	0.97	0.285396128624663	0.94	0.173887076546345	0.0666463719898808	0.797039248213478	0.0195	0.0272	0.0197	0.002	0.1815	0.0024	0.0018	0.0664	8e-04	0.1112	0.1388	0.035	0.0023	0.107	0.0212	0.003	0.0032	0.0011	8e-04	0.0313	0.026	0.0265	0.0643	0.0156	0.088	8e-04
3	rs72631239	80044717	0.97	0.285396128624663	0.94	0.173887076546345	0.0667656216722402	0.800096991335639	0.0195	0.0272	0.0197	0.002	0.1815	0.0024	0.0018	0.0664	8e-04	0.1112	0.1388	0.035	0.0023	0.107	0.0212	0.003	0.0032	0.0011	8e-04	0.0313	0.026	0.0265	0.0643	0.0156	0.088	8e-04
3	rs11127671	80048541	0.97	0.285396128624663	0.94	0.173887076546345	0.0638068291170235	0.768419719116726	0.0195	0.0272	0.0197	0.002	0.1815	0.0024	0.0018	0.0664	8e-04	0.1112	0.1388	0.035	0.0023	0.107	0.0212	0.003	0.0032	0.0011	8e-04	0.0313	0.026	0.0265	0.0643	0.0156	0.088	8e-04
3	rs115344666	80055071	0.97	0.285396128624663	0.94	0.173887076546345	0.0612545372082322	0.726221164223405	0.0196	0.0272	0.0197	0.002	0.1816	0.0024	0.0018	0.0664	8e-04	0.1112	0.1388	0.035	0.0023	0.1071	0.0212	0.003	0.0031	0.0011	8e-04	0.0313	0.026	0.0265	0.0643	0.0156	0.0881	8e-04
3	rs9827131	80065597	0.97	0.285396128624663	0.94	0.173887076546345	0.0620850324628535	0.745748517221413	0.0196	0.0272	0.0197	0.002	0.1816	0.0024	0.0018	0.0663	8e-04	0.1112	0.1388	0.0349	0.0023	0.1071	0.0213	0.003	0.0031	0.0011	8e-04	0.0313	0.026	0.0265	0.0644	0.0156	0.0881	8e-04
3	rs115786051	80074897	0.97	0.285396128624663	0.94	0.173887076546345	0.0607298806468416	0.740028754976758	0.0196	0.0272	0.0197	0.002	0.1818	0.0024	0.0018	0.0664	8e-04	0.1111	0.1387	0.0348	0.0023	0.1072	0.0213	0.003	0.0031	0.0011	9e-04	0.0312	0.026	0.0265	0.0643	0.0155	0.0882	8e-04
3	rs4635670	80084680	0.97	0.285396128624663	0.94	0.173887076546345	0.0605805264197135	0.75012007068293	0.0197	0.0272	0.0197	0.002	0.1819	0.0024	0.0018	0.0665	8e-04	0.1112	0.1385	0.0347	0.0024	0.1072	0.0213	0.003	0.0031	0.0011	9e-04	0.0312	0.026	0.0265	0.0642	0.0155	0.0883	8e-04
3	rs114868206	80101634	0.97	0.285396128624663	0.94	0.173887076546345	0.054961522178725	0.757670288357796	0.0199	0.0269	0.0199	0.0021	0.1833	0.0024	0.0018	0.0667	7e-04	0.1123	0.1381	0.0339	0.0025	0.1071	0.0211	0.003	0.0029	0.0012	0.001	0.0309	0.0258	0.0253	0.0636	0.0153	0.0889	8e-04
3	rs74282341	80101914	0.97	0.285396128624663	0.94	0.173887076546345	0.057158357871212	0.776009326743441	0.0199	0.0269	0.0199	0.0021	0.1834	0.0024	0.0018	0.0667	7e-04	0.1123	0.1381	0.0339	0.0025	0.1071	0.0211	0.003	0.0029	0.0012	0.001	0.0309	0.0258	0.0252	0.0636	0.0153	0.089	8e-04
3	rs12636593	80118232	0.97	0.285396128624663	0.94	0.173887076546345	0.0614049872728671	0.772971553916972	0.0199	0.0269	0.02	0.0021	0.1838	0.0024	0.0018	0.0667	7e-04	0.1124	0.1383	0.0337	0.0025	0.107	0.0208	0.003	0.0028	0.0013	9e-04	0.0308	0.0261	0.0249	0.0636	0.0153	0.0892	7e-04
3	rs12629494	80122427	0.97	0.285396128624663	0.94	0.173887076546345	0.0611981812826575	0.770391468368164	0.0199	0.0269	0.02	0.0021	0.1839	0.0024	0.0018	0.0666	7e-04	0.1125	0.1383	0.0336	0.0025	0.107	0.0207	0.003	0.0028	0.0013	9e-04	0.0308	0.0261	0.0249	0.0636	0.0152	0.0892	7e-04
3	rs17017565	80176908	0.97	0.285396128624663	0.94	0.173887076546345	0.0697923740700397	0.787271281379808	0.0199	0.0268	0.02	0.0021	0.1841	0.0024	0.0017	0.0666	7e-04	0.1124	0.1384	0.0336	0.0025	0.1071	0.0204	0.003	0.0028	0.0013	9e-04	0.0307	0.0264	0.0248	0.0635	0.0151	0.0895	7e-04
3	rs75080599	80185929	0.97	0.285396128624663	0.94	0.173887076546345	0.0673439644383436	0.758275015898523	0.0199	0.0268	0.02	0.0021	0.1841	0.0024	0.0017	0.0666	7e-04	0.1124	0.1384	0.0336	0.0025	0.107	0.0203	0.003	0.0027	0.0013	9e-04	0.0307	0.0264	0.0248	0.0635	0.0151	0.0895	7e-04
3	rs77522437	80190900	0.97	0.285396128624663	0.94	0.173887076546345	0.0666662372426128	0.772971553916972	0.0199	0.0268	0.02	0.0021	0.1842	0.0024	0.0017	0.0666	7e-04	0.1125	0.1384	0.0336	0.0025	0.107	0.0203	0.003	0.0027	0.0013	9e-04	0.0307	0.0264	0.0248	0.0635	0.0151	0.0895	7e-04
3	rs73130248	80204124	0.97	0.285396128624663	0.94	0.173887076546345	0.0678853587343009	0.761300224088198	0.0199	0.0268	0.02	0.0021	0.1842	0.0024	0.0017	0.0667	7e-04	0.1126	0.1384	0.0336	0.0025	0.1069	0.0202	0.003	0.0027	0.0013	9e-04	0.0307	0.0265	0.0247	0.0635	0.0151	0.0896	7e-04
3	rs73130274	80236745	0.97	0.285396128624663	0.94	0.173887076546345	0.0717756528046792	0.763873703577582	0.0199	0.0268	0.02	0.0021	0.1842	0.0024	0.0017	0.0667	7e-04	0.1126	0.1384	0.0336	0.0025	0.1069	0.0201	0.003	0.0027	0.0013	9e-04	0.0307	0.0265	0.0247	0.0636	0.0151	0.0897	7e-04
3	rs78499546	80242957	0.97	0.285396128624663	0.94	0.173887076546345	0.0714010319626713	0.761602888625792	0.0199	0.0268	0.02	0.0021	0.1842	0.0024	0.0017	0.0667	7e-04	0.1126	0.1384	0.0336	0.0025	0.1069	0.0201	0.003	0.0027	0.0013	9e-04	0.0307	0.0265	0.0247	0.0636	0.015	0.0897	7e-04
3	rs115721064	80258260	0.97	0.285396128624663	0.94	0.173887076546345	0.0709035182343164	0.765994451169151	0.02	0.0267	0.02	0.0021	0.1844	0.0024	0.0016	0.0667	6e-04	0.1129	0.1385	0.0334	0.0025	0.1068	0.0201	0.0029	0.0026	0.0013	9e-04	0.0305	0.0265	0.0248	0.0639	0.0149	0.0896	7e-04
3	rs17749220	80262713	0.97	0.285396128624663	0.94	0.173887076546345	0.0739013716903672	0.782853666006665	0.02	0.0267	0.02	0.0021	0.1844	0.0024	0.0016	0.0667	6e-04	0.1129	0.1385	0.0334	0.0025	0.1067	0.0201	0.0029	0.0026	0.0013	0.001	0.0305	0.0265	0.0248	0.064	0.0149	0.0896	7e-04
3	rs115948545	80293383	0.97	0.285396128624663	0.94	0.173887076546345	0.0557521287639643	0.751176108551807	0.0198	0.0258	0.0201	0.002	0.1857	0.0026	0.0016	0.067	7e-04	0.1123	0.1379	0.0332	0.0026	0.1069	0.0203	0.0028	0.0025	0.0013	0.001	0.0304	0.0267	0.0246	0.0645	0.0147	0.0897	8e-04
3	rs79505056	80297143	0.97	0.285396128624663	0.93	0.198940398764014	0.054230411424547	0.737473045454618	0.0198	0.0257	0.0202	0.002	0.1856	0.0026	0.0017	0.0669	7e-04	0.1123	0.1378	0.0332	0.0026	0.1069	0.0203	0.0028	0.0025	0.0013	0.001	0.0304	0.0267	0.0246	0.0645	0.0147	0.0897	8e-04
3	rs1355158	80303443	0.97	0.285396128624663	0.93	0.198940398764014	0.0519413899378459	0.736120809772558	0.0198	0.0257	0.0201	0.002	0.1856	0.0026	0.0018	0.067	7e-04	0.1123	0.1378	0.0332	0.0026	0.1069	0.0203	0.0028	0.0025	0.0013	0.001	0.0304	0.0267	0.0246	0.0645	0.0147	0.0897	8e-04
3	rs35034376	80309201	0.97	0.285396128624663	0.93	0.198940398764014	0.0498982158952936	0.675850597349869	0.0198	0.0256	0.0201	0.002	0.1858	0.0026	0.0017	0.0671	7e-04	0.1122	0.1378	0.0332	0.0027	0.1069	0.0204	0.0028	0.0025	0.0013	0.001	0.0303	0.0268	0.0246	0.0647	0.0146	0.0897	8e-04
3	rs4491860	80310975	0.97	0.285396128624663	0.93	0.198940398764014	0.050987692686061	0.684853961484667	0.0197	0.0255	0.0201	0.002	0.1858	0.0027	0.0017	0.0671	8e-04	0.1122	0.1378	0.0332	0.0027	0.107	0.0204	0.0028	0.0025	0.0013	0.001	0.0303	0.0268	0.0245	0.0647	0.0146	0.0897	8e-04
3	rs67697892	80316748	0.97	0.285396128624663	0.93	0.198940398764014	0.0526687225476885	0.629073813925657	0.0197	0.0254	0.0201	0.0019	0.1859	0.0027	0.0017	0.0672	8e-04	0.1122	0.1377	0.0333	0.0027	0.107	0.0204	0.0027	0.0025	0.0013	0.001	0.0302	0.0268	0.0245	0.0647	0.0146	0.0897	8e-04
3	Affx-36646364	80319153	0.97	0.285396128624663	0.92	0.226487429171296	0.0556462789224425	0.645503143873229	0.0197	0.0254	0.0201	0.0019	0.1859	0.0027	0.0017	0.0672	8e-04	0.1122	0.1377	0.0334	0.0027	0.1069	0.0204	0.0027	0.0025	0.0013	0.001	0.0302	0.0268	0.0245	0.0648	0.0146	0.0897	8e-04
3	rs11709783	80345903	0.97	0.285396128624663	0.92	0.226487429171296	0.0559111551893265	0.671285526260711	0.0196	0.0252	0.0202	0.0019	0.186	0.0027	0.0017	0.0672	8e-04	0.112	0.1378	0.0335	0.0027	0.107	0.0204	0.0027	0.0024	0.0013	0.001	0.0299	0.0268	0.0246	0.0651	0.0145	0.0899	8e-04
3	rs73115516	80346072	0.97	0.285396128624663	0.92	0.226487429171296	0.0555053544683663	0.665846157117297	0.0196	0.0252	0.0202	0.0019	0.186	0.0027	0.0017	0.0672	8e-04	0.112	0.1378	0.0335	0.0027	0.107	0.0204	0.0027	0.0024	0.0013	0.001	0.0299	0.0268	0.0246	0.0651	0.0145	0.0899	8e-04
3	rs4392381	80353731	0.97	0.285396128624663	0.92	0.226487429171296	0.0525668265960433	0.665699287722865	0.0196	0.0251	0.0202	0.0019	0.186	0.0027	0.0018	0.0672	7e-04	0.1119	0.1378	0.0335	0.0027	0.1069	0.0204	0.0027	0.0024	0.0012	9e-04	0.0298	0.0268	0.0246	0.0652	0.0145	0.09	8e-04
3	rs9990389	80356812	0.97	0.285396128624663	0.92	0.226487429171296	0.0539881607082481	0.665111884349685	0.0197	0.0251	0.0202	0.0019	0.186	0.0028	0.0018	0.0673	7e-04	0.1119	0.1379	0.0336	0.0028	0.1069	0.0204	0.0027	0.0024	0.0012	9e-04	0.0297	0.0268	0.0246	0.0651	0.0145	0.09	8e-04
3	rs72903172	80374261	0.97	0.285396128624663	0.92	0.226487429171296	0.0500294301777393	0.674524528023974	0.0197	0.0249	0.0202	0.0019	0.186	0.0028	0.0018	0.0673	7e-04	0.1118	0.1379	0.0336	0.0027	0.1069	0.0204	0.0027	0.0025	0.0012	9e-04	0.0297	0.0268	0.0245	0.0652	0.0145	0.0901	8e-04
3	rs9835625	80381180	0.97	0.285396128624663	0.92	0.226487429171296	0.0566929712988112	0.675555864038388	0.0197	0.0247	0.0202	0.0018	0.1862	0.0028	0.0018	0.0672	8e-04	0.1115	0.1381	0.0338	0.0027	0.1068	0.0204	0.0027	0.0025	0.0013	9e-04	0.0295	0.0268	0.0243	0.0655	0.0145	0.0902	8e-04
3	rs9850116	80383349	0.97	0.285396128624663	0.91	0.256642068151906	0.0526347425233728	0.622848039580166	0.0198	0.0247	0.0203	0.0018	0.1862	0.0027	0.0018	0.0673	8e-04	0.1113	0.1381	0.0338	0.0027	0.1069	0.0204	0.0027	0.0025	0.0013	9e-04	0.0294	0.0268	0.0243	0.0655	0.0145	0.0902	7e-04
3	rs79218504	80387560	0.97	0.285396128624663	0.9	0.289513196358555	0.0601153610776074	0.660416942455491	0.0198	0.0247	0.0204	0.0018	0.1863	0.0027	0.0017	0.0674	8e-04	0.111	0.1382	0.0338	0.0028	0.107	0.0204	0.0027	0.0025	0.0013	9e-04	0.0292	0.0268	0.0242	0.0657	0.0144	0.0904	7e-04
3	rs116802505	80387716	0.97	0.285396128624663	0.9	0.289513196358555	0.0595971899900357	0.662616746572718	0.0198	0.0247	0.0204	0.0018	0.1863	0.0027	0.0017	0.0675	8e-04	0.111	0.1382	0.0339	0.0028	0.107	0.0204	0.0027	0.0025	0.0013	9e-04	0.0292	0.0268	0.0242	0.0657	0.0144	0.0904	7e-04
3	rs75678022	80392376	0.97	0.285396128624663	0.9	0.289513196358555	0.062674593319344	0.554795101316123	0.0201	0.0249	0.0206	0.0017	0.1866	0.0026	0.0016	0.0679	8e-04	0.1092	0.1382	0.034	0.0029	0.1077	0.0202	0.0026	0.0024	0.0012	8e-04	0.0289	0.0267	0.024	0.0662	0.0142	0.0908	7e-04
3	rs17386049	80401106	0.97	0.285396128624663	0.9	0.289513196358555	0.0642712235871345	0.50309520257712	0.0201	0.0249	0.0206	0.0017	0.1866	0.0026	0.0015	0.068	7e-04	0.1087	0.1381	0.0341	0.0029	0.108	0.0202	0.0026	0.0024	0.0012	8e-04	0.0289	0.0267	0.0239	0.0663	0.0142	0.0909	7e-04
3	rs78274599	80415216	0.97	0.285396128624663	0.9	0.289513196358555	0.0661312356178544	0.526286920707335	0.0202	0.0249	0.0207	0.0017	0.1866	0.0026	0.0015	0.0681	7e-04	0.1085	0.1382	0.0341	0.0029	0.1081	0.0202	0.0026	0.0024	0.0012	8e-04	0.0288	0.0267	0.0239	0.0664	0.0142	0.0909	7e-04
3	rs1022280	80415502	0.97	0.285396128624663	0.9	0.289513196358555	0.0671641293334901	0.543571080796144	0.0202	0.0249	0.0207	0.0017	0.1866	0.0026	0.0015	0.0681	8e-04	0.1085	0.1382	0.0341	0.0029	0.1081	0.0202	0.0026	0.0024	0.0012	8e-04	0.0288	0.0267	0.0239	0.0664	0.0142	0.0909	7e-04
3	rs6763293	80417042	0.97	0.285396128624663	0.9	0.289513196358555	0.0671441670747496	0.546511907915759	0.0202	0.0249	0.0206	0.0017	0.1866	0.0026	0.0015	0.0681	7e-04	0.1085	0.1383	0.0341	0.0029	0.1081	0.0202	0.0026	0.0024	0.0012	8e-04	0.0288	0.0267	0.0239	0.0664	0.0142	0.0909	7e-04
3	rs34027547	80419795	0.97	0.285396128624663	0.9	0.289513196358555	0.0732235195179852	0.610872221258596	0.0202	0.0249	0.0206	0.0017	0.1866	0.0026	0.0015	0.0681	7e-04	0.1085	0.1383	0.0341	0.0029	0.1081	0.0202	0.0026	0.0024	0.0012	8e-04	0.0288	0.0267	0.0239	0.0665	0.0142	0.0909	7e-04
3	rs77399880	80422133	0.97	0.285396128624663	0.89	0.325204496311925	0.0701409463693435	0.600528337276369	0.0202	0.0249	0.0206	0.0017	0.1866	0.0026	0.0015	0.0682	7e-04	0.1084	0.1383	0.0341	0.0029	0.1081	0.0202	0.0026	0.0024	0.0012	8e-04	0.0288	0.0267	0.0239	0.0665	0.0142	0.0909	7e-04
3	rs187960197	80447280	0.97	0.285396128624663	0.89	0.325204496311925	0.0712141991719791	0.585661989431361	0.0202	0.0249	0.0206	0.0017	0.1866	0.0026	0.0015	0.0682	8e-04	0.1083	0.1384	0.0341	0.0028	0.1081	0.0203	0.0026	0.0024	0.0012	8e-04	0.0287	0.0266	0.0238	0.0666	0.0142	0.0908	7e-04
3	rs4494884	80450140	0.97	0.285396128624663	0.89	0.325204496311925	0.075183268671831	0.626031505273538	0.0202	0.0249	0.0206	0.0017	0.1866	0.0026	0.0015	0.0683	8e-04	0.1082	0.1386	0.0341	0.0028	0.1081	0.0202	0.0026	0.0024	0.0012	8e-04	0.0287	0.0266	0.0238	0.0666	0.0141	0.0908	7e-04
3	rs114113857	80450555	0.97	0.285396128624663	0.89	0.325204496311925	0.0710483927217864	0.611304124352362	0.0202	0.0249	0.0207	0.0017	0.1864	0.0026	0.0016	0.0681	8e-04	0.1081	0.1387	0.0341	0.0028	0.108	0.0205	0.0026	0.0024	0.0012	8e-04	0.0287	0.0267	0.0238	0.0666	0.0141	0.0907	7e-04
3	rs11715077	80454668	0.97	0.285396128624663	0.89	0.325204496311925	0.0704700484679694	0.628638986952277	0.0202	0.0248	0.0207	0.0018	0.186	0.0026	0.0018	0.0682	8e-04	0.108	0.1388	0.0342	0.0027	0.108	0.0207	0.0026	0.0026	0.0012	8e-04	0.0288	0.0267	0.024	0.0667	0.0141	0.0903	7e-04
3	rs6773218	80461247	0.97	0.285396128624663	0.89	0.325204496311925	0.0695265819003536	0.624584003158532	0.0202	0.0248	0.0207	0.0019	0.1859	0.0026	0.0019	0.0682	8e-04	0.1079	0.1389	0.0342	0.0026	0.1082	0.0206	0.0027	0.0026	0.0012	8e-04	0.0287	0.0266	0.024	0.0667	0.0141	0.0901	7e-04
3	rs10511113	80469990	0.96	0.3177447436144	0.89	0.325204496311925	0.0683084043548549	0.634732951566175	0.0202	0.0248	0.0208	0.0019	0.1858	0.0027	0.0019	0.0682	8e-04	0.1079	0.139	0.0342	0.0026	0.1082	0.0207	0.0027	0.0026	0.0011	7e-04	0.0287	0.0265	0.0241	0.0667	0.014	0.0899	6e-04
3	rs75194168	80471418	0.96	0.3177447436144	0.89	0.325204496311925	0.0684295900569572	0.629798681891844	0.0202	0.0248	0.0208	0.0019	0.1858	0.0027	0.0019	0.0681	8e-04	0.1079	0.139	0.0342	0.0026	0.1083	0.0207	0.0027	0.0027	0.0011	7e-04	0.0287	0.0265	0.0241	0.0667	0.014	0.0898	6e-04
3	rs1514555	80472420	0.96	0.3177447436144	0.89	0.325204496311925	0.0687939893076426	0.633135586185222	0.0202	0.0248	0.0208	0.002	0.1858	0.0027	0.0019	0.0681	8e-04	0.1079	0.139	0.0342	0.0026	0.1083	0.0207	0.0027	0.0027	0.0011	7e-04	0.0287	0.0265	0.0241	0.0667	0.014	0.0898	6e-04
3	rs13075302	80494468	0.96	0.3177447436144	0.89	0.325204496311925	0.0666463719898808	0.628783921455685	0.0203	0.0247	0.0208	0.002	0.1858	0.0027	0.002	0.0681	8e-04	0.1078	0.1391	0.0342	0.0026	0.1083	0.0207	0.0027	0.0027	0.0011	7e-04	0.0287	0.0264	0.0241	0.0667	0.014	0.0897	6e-04
3	rs74799448	80511325	0.96	0.3177447436144	0.89	0.325204496311925	0.0608607651641788	0.603253893533817	0.0204	0.0245	0.0209	0.002	0.186	0.0028	0.0021	0.068	8e-04	0.1075	0.1396	0.0342	0.0025	0.1082	0.0207	0.0027	0.0027	0.0011	7e-04	0.0287	0.0263	0.024	0.067	0.0139	0.0893	6e-04
3	rs35171311	80514191	0.96	0.3177447436144	0.89	0.325204496311925	0.0601710556747448	0.571877544373897	0.0204	0.0244	0.0209	0.002	0.186	0.0028	0.0021	0.068	8e-04	0.1075	0.1397	0.0342	0.0025	0.1082	0.0207	0.0027	0.0028	0.0011	7e-04	0.0288	0.0263	0.024	0.067	0.0139	0.0892	6e-04
3	rs55898004	80520795	0.96	0.3177447436144	0.89	0.325204496311925	0.0583511189932672	0.538818080564019	0.0204	0.0244	0.0209	0.002	0.1861	0.0028	0.0021	0.068	8e-04	0.1074	0.1397	0.0342	0.0025	0.1082	0.0207	0.0027	0.0028	0.0011	7e-04	0.0288	0.0263	0.024	0.0671	0.0139	0.0892	6e-04
3	rs58058966	80529170	0.96	0.3177447436144	0.89	0.325204496311925	0.0583875190732569	0.521572161333961	0.0204	0.0245	0.0209	0.002	0.1861	0.0028	0.0021	0.068	8e-04	0.1073	0.1397	0.0342	0.0025	0.1083	0.0207	0.0027	0.0028	0.0011	7e-04	0.0288	0.0262	0.024	0.0671	0.0139	0.0891	6e-04
3	rs115768648	80536202	0.96	0.3177447436144	0.89	0.325204496311925	0.0589170150597088	0.511347639239443	0.0204	0.0245	0.0209	0.002	0.1862	0.0028	0.0021	0.0679	8e-04	0.1073	0.1397	0.0343	0.0025	0.1083	0.0207	0.0027	0.0028	0.0011	7e-04	0.0287	0.0262	0.024	0.0671	0.0138	0.0891	6e-04
3	rs2372448	80546383	0.96	0.3177447436144	0.89	0.325204496311925	0.059504971910661	0.510934210496508	0.0204	0.0245	0.0209	0.002	0.1862	0.0028	0.0021	0.0679	8e-04	0.1073	0.1398	0.0343	0.0025	0.1083	0.0207	0.0027	0.0028	0.0011	7e-04	0.0287	0.0262	0.024	0.0671	0.0138	0.0891	6e-04
3	rs2037091	80571362	0.96	0.3177447436144	0.89	0.325204496311925	0.0537810944165955	0.50570478752156	0.0204	0.0244	0.0209	0.002	0.1862	0.0029	0.0021	0.0679	8e-04	0.1072	0.1398	0.0343	0.0025	0.1083	0.0208	0.0027	0.0028	0.0011	7e-04	0.0287	0.0261	0.024	0.0672	0.0138	0.0891	6e-04
3	rs76096667	80593803	0.96	0.3177447436144	0.89	0.325204496311925	0.0548566769966775	0.509969872476726	0.0204	0.0244	0.0209	0.002	0.1862	0.0029	0.0021	0.0679	8e-04	0.1072	0.1398	0.0343	0.0025	0.1083	0.0208	0.0027	0.0028	0.0011	7e-04	0.0287	0.0261	0.024	0.0672	0.0138	0.0891	6e-04
3	rs35201466	80635204	0.96	0.3177447436144	0.89	0.325204496311925	0.0481814894753998	0.470433139609875	0.0203	0.0244	0.021	0.0021	0.1859	0.003	0.0022	0.0679	8e-04	0.1068	0.1402	0.0343	0.0025	0.1085	0.0209	0.0029	0.0029	0.0011	8e-04	0.0287	0.0257	0.0239	0.0674	0.0138	0.0889	6e-04
3	rs115649082	80654961	0.96	0.3177447436144	0.89	0.325204496311925	0.0478302630464499	0.493920519340683	0.0203	0.0244	0.021	0.0021	0.1858	0.003	0.0022	0.0678	8e-04	0.1067	0.1402	0.0343	0.0025	0.1085	0.0209	0.0029	0.0029	0.0011	8e-04	0.0287	0.0257	0.0239	0.0674	0.0138	0.0889	6e-04
3	rs78783076	80668272	0.96	0.3177447436144	0.89	0.325204496311925	0.0490833816626584	0.490099148503449	0.0203	0.0244	0.0211	0.0021	0.1859	0.003	0.0022	0.0679	8e-04	0.1067	0.1402	0.0343	0.0025	0.1086	0.0209	0.0029	0.0029	0.001	8e-04	0.0287	0.0257	0.0239	0.0674	0.0138	0.0889	6e-04
3	rs17018153	80677274	0.96	0.3177447436144	0.89	0.325204496311925	0.0497345245801633	0.481664775832019	0.0203	0.0244	0.0212	0.0021	0.1859	0.003	0.0022	0.0679	8e-04	0.1067	0.1402	0.0343	0.0025	0.1086	0.0209	0.0029	0.0029	0.001	8e-04	0.0287	0.0256	0.0239	0.0674	0.0138	0.0889	6e-04
3	rs73129657	80686428	0.96	0.3177447436144	0.89	0.325204496311925	0.0501937748221487	0.482886777417975	0.0203	0.0244	0.0212	0.0021	0.1859	0.003	0.0022	0.0679	8e-04	0.1067	0.1402	0.0343	0.0025	0.1086	0.0209	0.0029	0.0029	0.001	8e-04	0.0287	0.0256	0.0239	0.0674	0.0138	0.0889	6e-04
3	rs115618361	80690363	0.96	0.3177447436144	0.89	0.325204496311925	0.0502760833939868	0.483837775174614	0.0203	0.0244	0.0212	0.0021	0.1859	0.003	0.0022	0.0679	8e-04	0.1067	0.1402	0.0343	0.0025	0.1086	0.0209	0.0029	0.0029	0.001	8e-04	0.0287	0.0256	0.0239	0.0674	0.0138	0.0889	6e-04
3	rs72901419	80698764	0.96	0.3177447436144	0.89	0.325204496311925	0.0516389385499805	0.470837901721992	0.0203	0.0244	0.0212	0.0021	0.1861	0.003	0.0023	0.0678	7e-04	0.1066	0.1403	0.0343	0.0025	0.1086	0.0209	0.0029	0.0029	0.001	8e-04	0.0287	0.0256	0.0239	0.0675	0.0138	0.0887	7e-04
3	rs13098888	80707325	0.96	0.3177447436144	0.89	0.325204496311925	0.0546996598876564	0.494330402554799	0.0203	0.0244	0.0212	0.0021	0.1864	0.003	0.0023	0.0678	7e-04	0.1065	0.1403	0.0343	0.0025	0.1082	0.021	0.0029	0.0029	0.001	8e-04	0.0286	0.0255	0.0238	0.0676	0.0137	0.0888	7e-04
3	rs74977621	80709804	0.96	0.3177447436144	0.89	0.325204496311925	0.054751965512248	0.496791526453984	0.0203	0.0244	0.0212	0.0021	0.1864	0.003	0.0023	0.0678	7e-04	0.1065	0.1403	0.0343	0.0025	0.1082	0.021	0.0029	0.0029	0.001	8e-04	0.0286	0.0255	0.0238	0.0676	0.0137	0.0888	7e-04
3	rs115863668	80712150	0.96	0.3177447436144	0.89	0.325204496311925	0.0559288434412459	0.502683476714649	0.0203	0.0244	0.0212	0.0021	0.1864	0.003	0.0023	0.0678	7e-04	0.1065	0.1403	0.0343	0.0025	0.1082	0.021	0.0029	0.003	0.001	8e-04	0.0286	0.0255	0.0238	0.0676	0.0137	0.0888	7e-04
3	rs73130940	80738030	0.96	0.3177447436144	0.89	0.325204496311925	0.0569969759057257	0.53421479926926	0.0203	0.0243	0.0212	0.0021	0.1864	0.003	0.0023	0.0678	8e-04	0.1065	0.1404	0.0343	0.0025	0.1082	0.021	0.0029	0.003	0.0011	8e-04	0.0286	0.0255	0.0238	0.0676	0.0137	0.0888	7e-04
3	rs2888348	80772841	0.96	0.3177447436144	0.89	0.325204496311925	0.0603569509569754	0.595801481229939	0.0203	0.0243	0.0211	0.0022	0.1866	0.003	0.0023	0.0677	8e-04	0.1064	0.1405	0.0343	0.0025	0.1083	0.021	0.0029	0.003	0.0011	8e-04	0.0286	0.0254	0.0238	0.0675	0.0137	0.0886	7e-04
3	rs115295651	80775874	0.96	0.3177447436144	0.89	0.325204496311925	0.0609169155715414	0.599954910725939	0.0203	0.0243	0.0211	0.0022	0.1866	0.003	0.0023	0.0677	8e-04	0.1064	0.1405	0.0343	0.0025	0.1083	0.021	0.0029	0.003	0.0011	8e-04	0.0286	0.0254	0.0238	0.0676	0.0137	0.0886	7e-04
3	rs7628798	80779795	0.96	0.3177447436144	0.89	0.325204496311925	0.0605618742410107	0.597519306331917	0.0203	0.0243	0.0211	0.0022	0.1866	0.003	0.0023	0.0677	8e-04	0.1064	0.1405	0.0343	0.0025	0.1083	0.021	0.0029	0.003	0.0011	8e-04	0.0286	0.0254	0.0238	0.0676	0.0137	0.0886	7e-04
3	rs75966793	80783485	0.96	0.3177447436144	0.89	0.325204496311925	0.0588254962816923	0.589512932533067	0.0204	0.0243	0.0211	0.0022	0.1867	0.003	0.0023	0.0677	8e-04	0.1064	0.1406	0.0343	0.0025	0.1083	0.021	0.0029	0.003	0.0011	8e-04	0.0285	0.0254	0.0238	0.0676	0.0137	0.0885	7e-04
3	rs9856342	80803809	0.96	0.3177447436144	0.88	0.363814363818289	0.0590819867567168	0.583098070253111	0.0204	0.0242	0.0211	0.0022	0.1867	0.003	0.0024	0.0677	7e-04	0.1064	0.1406	0.0344	0.0025	0.1083	0.021	0.003	0.003	0.001	8e-04	0.0285	0.0254	0.0238	0.0676	0.0137	0.0885	7e-04
3	rs73122067	80807564	0.96	0.3177447436144	0.87	0.405435896572436	0.059247264484967	0.584379691336892	0.0204	0.0242	0.0211	0.0022	0.1867	0.003	0.0024	0.0677	7e-04	0.1064	0.1406	0.0344	0.0025	0.1083	0.021	0.003	0.003	0.001	8e-04	0.0285	0.0254	0.0238	0.0676	0.0137	0.0885	7e-04
3	rs7650802	80809794	0.96	0.3177447436144	0.86	0.450156947394433	0.0592288851743001	0.581959420941947	0.0204	0.0242	0.0211	0.0022	0.1868	0.003	0.0024	0.0677	7e-04	0.1064	0.1406	0.0344	0.0024	0.1083	0.021	0.003	0.003	0.001	8e-04	0.0285	0.0254	0.0238	0.0676	0.0137	0.0885	7e-04
3	rs75439909	80831249	0.96	0.3177447436144	0.86	0.450156947394433	0.0609356399815878	0.573720329109942	0.0204	0.0242	0.0211	0.0023	0.1868	0.0031	0.0024	0.0677	7e-04	0.1064	0.1405	0.0344	0.0024	0.1083	0.021	0.003	0.003	0.001	8e-04	0.0285	0.0253	0.0238	0.0676	0.0137	0.0884	7e-04
3	rs17391630	80835167	0.96	0.3177447436144	0.86	0.450156947394433	0.0608233505756787	0.564238360710182	0.0204	0.0242	0.0211	0.0023	0.1868	0.0031	0.0024	0.0677	7e-04	0.1064	0.1405	0.0345	0.0024	0.1083	0.021	0.003	0.003	0.001	8e-04	0.0285	0.0253	0.0237	0.0676	0.0137	0.0884	7e-04
3	rs9850225	80865764	0.96	0.3177447436144	0.86	0.450156947394433	0.0615368311329106	0.584237255537325	0.0205	0.0241	0.021	0.0023	0.1869	0.0031	0.0024	0.0676	7e-04	0.1063	0.1404	0.0345	0.0024	0.1082	0.021	0.0031	0.0031	0.001	8e-04	0.0285	0.0252	0.0237	0.0677	0.0137	0.0883	7e-04
3	rs116264705	80870214	0.96	0.3177447436144	0.86	0.450156947394433	0.0608420559684596	0.577694275554877	0.0205	0.0242	0.021	0.0023	0.1869	0.0031	0.0024	0.0676	7e-04	0.1063	0.1404	0.0345	0.0024	0.1082	0.021	0.0031	0.0031	0.001	8e-04	0.0285	0.0252	0.0237	0.0677	0.0137	0.0883	7e-04
3	rs62259207	80876966	0.96	0.3177447436144	0.86	0.450156947394433	0.0600782503108457	0.572444401878954	0.0205	0.0242	0.021	0.0023	0.1869	0.0031	0.0024	0.0676	7e-04	0.1063	0.1404	0.0345	0.0024	0.1082	0.021	0.0031	0.0031	0.001	8e-04	0.0286	0.0252	0.0237	0.0677	0.0137	0.0883	7e-04
3	rs9879974	80883870	0.96	0.3177447436144	0.85	0.498060230126391	0.0569969759057257	0.556483560037023	0.0205	0.0242	0.021	0.0023	0.1869	0.0031	0.0024	0.0676	7e-04	0.1063	0.1404	0.0345	0.0024	0.1082	0.021	0.0031	0.0031	0.001	8e-04	0.0286	0.0252	0.0237	0.0677	0.0137	0.0883	7e-04
3	rs75615737	80890492	0.96	0.3177447436144	0.85	0.498060230126391	0.0567465405363264	0.561556464390271	0.0205	0.0242	0.021	0.0023	0.1868	0.0031	0.0024	0.0675	7e-04	0.1063	0.1403	0.0346	0.0025	0.1082	0.021	0.0031	0.0031	0.001	8e-04	0.0285	0.0252	0.0237	0.0677	0.0137	0.0882	7e-04
3	rs17202084	80903465	0.96	0.3177447436144	0.85	0.498060230126391	0.0600782503108457	0.566357846757631	0.0206	0.0242	0.0211	0.0023	0.1867	0.0032	0.0025	0.0674	7e-04	0.1062	0.1402	0.0347	0.0025	0.1081	0.0211	0.0032	0.0031	0.001	8e-04	0.0285	0.0252	0.0237	0.0677	0.0137	0.0882	7e-04
3	rs73129958	80910210	0.96	0.3177447436144	0.85	0.498060230126391	0.062293810913501	0.570460997327925	0.0206	0.0242	0.0211	0.0023	0.1867	0.0032	0.0025	0.0673	7e-04	0.1062	0.1402	0.0347	0.0025	0.1081	0.0211	0.0032	0.0032	0.001	8e-04	0.0285	0.0252	0.0237	0.0678	0.0137	0.0881	7e-04
3	rs36002524	80937640	0.96	0.3177447436144	0.85	0.498060230126391	0.064038749499755	0.600671714308084	0.0207	0.0242	0.0211	0.0024	0.1866	0.0032	0.0025	0.0671	8e-04	0.1062	0.1401	0.0348	0.0025	0.1081	0.0211	0.0032	0.0032	0.001	8e-04	0.0285	0.0252	0.0237	0.0678	0.0137	0.0881	7e-04
3	rs9832481	80940139	0.96	0.3177447436144	0.85	0.498060230126391	0.0642324394362102	0.599811574491237	0.0207	0.0242	0.0211	0.0024	0.1866	0.0032	0.0025	0.0671	8e-04	0.1062	0.1401	0.0349	0.0025	0.1081	0.0211	0.0032	0.0032	0.001	8e-04	0.0285	0.0252	0.0237	0.0678	0.0137	0.0881	7e-04
3	rs149948231	80950211	0.96	0.3177447436144	0.85	0.498060230126391	0.0605245812805553	0.575138833138321	0.0207	0.0242	0.0212	0.0024	0.1866	0.0032	0.0025	0.0671	8e-04	0.1061	0.1401	0.0349	0.0025	0.108	0.0211	0.0032	0.0032	0.001	8e-04	0.0285	0.0251	0.0237	0.0678	0.0137	0.088	7e-04
3	rs74844436	80960557	0.96	0.3177447436144	0.85	0.498060230126391	0.0589170150597088	0.591654959917611	0.0207	0.0242	0.0212	0.0024	0.1865	0.0033	0.0025	0.0671	8e-04	0.1061	0.1401	0.0349	0.0025	0.108	0.0211	0.0032	0.0032	0.0011	8e-04	0.0285	0.0251	0.0237	0.0678	0.0137	0.088	7e-04
3	rs72905094	80963734	0.96	0.3177447436144	0.85	0.498060230126391	0.059247264484967	0.596946566726512	0.0207	0.0242	0.0212	0.0024	0.1865	0.0033	0.0025	0.0671	8e-04	0.1061	0.1401	0.0349	0.0025	0.108	0.0211	0.0032	0.0032	0.0011	8e-04	0.0285	0.0251	0.0237	0.0678	0.0137	0.088	7e-04
3	rs12487339	80974733	0.96	0.3177447436144	0.85	0.498060230126391	0.0586610002498406	0.596660246116813	0.0207	0.0242	0.0212	0.0024	0.1865	0.0033	0.0025	0.0671	8e-04	0.1061	0.1401	0.0349	0.0025	0.108	0.0212	0.0033	0.0033	0.0011	8e-04	0.0285	0.0251	0.0237	0.0678	0.0137	0.088	7e-04
3	rs62258372	80985757	0.96	0.3177447436144	0.84	0.549223467132668	0.0542997592125254	0.550719869051813	0.0207	0.0242	0.0212	0.0024	0.1864	0.0033	0.0026	0.0671	8e-04	0.106	0.1402	0.0349	0.0026	0.108	0.0212	0.0033	0.0033	0.0011	8e-04	0.0285	0.025	0.0238	0.0678	0.0137	0.0879	7e-04
3	rs111764972	80985800	0.96	0.3177447436144	0.84	0.549223467132668	0.0543344553341311	0.549596968712797	0.0207	0.0242	0.0212	0.0024	0.1864	0.0033	0.0026	0.0671	8e-04	0.106	0.1402	0.0349	0.0026	0.108	0.0212	0.0033	0.0033	0.0011	8e-04	0.0285	0.025	0.0238	0.0678	0.0137	0.0879	7e-04
3	rs75814567	80991418	0.96	0.3177447436144	0.84	0.549223467132668	0.0535917512378979	0.538119983423654	0.0207	0.0242	0.0212	0.0024	0.1863	0.0033	0.0026	0.067	8e-04	0.1059	0.1402	0.0349	0.0026	0.1079	0.0212	0.0034	0.0033	0.0011	8e-04	0.0285	0.025	0.0238	0.0678	0.0137	0.0879	7e-04
3	rs4342071	80997637	0.96	0.3177447436144	0.84	0.549223467132668	0.0546648080281829	0.545951448291419	0.0207	0.0242	0.0213	0.0024	0.1863	0.0033	0.0026	0.067	8e-04	0.1059	0.1402	0.0349	0.0026	0.1079	0.0212	0.0034	0.0033	0.0011	8e-04	0.0285	0.025	0.0238	0.0678	0.0137	0.0879	7e-04
3	rs115397503	81005080	0.96	0.3177447436144	0.85	0.498060230126391	0.0536433459532489	0.51908042862208	0.0207	0.0242	0.0213	0.0024	0.1863	0.0033	0.0026	0.067	8e-04	0.1059	0.1402	0.0349	0.0026	0.108	0.0212	0.0034	0.0033	0.0011	8e-04	0.0285	0.025	0.0238	0.0678	0.0137	0.0879	7e-04
3	rs79153893	81013703	0.96	0.3177447436144	0.85	0.498060230126391	0.0528388433686223	0.500900323134958	0.0207	0.0242	0.0213	0.0024	0.1864	0.0033	0.0026	0.067	8e-04	0.1059	0.1402	0.0348	0.0025	0.108	0.0212	0.0034	0.0033	0.0011	8e-04	0.0285	0.025	0.0238	0.0678	0.0137	0.0879	7e-04
3	rs73137517	81047281	0.96	0.3177447436144	0.85	0.498060230126391	0.0464739241143942	0.434119653407269	0.0207	0.0241	0.0212	0.0025	0.1862	0.0034	0.0027	0.0673	8e-04	0.1059	0.1402	0.0347	0.0025	0.1079	0.0213	0.0035	0.0034	0.0011	8e-04	0.0284	0.0249	0.0237	0.0679	0.0137	0.0877	7e-04
3	rs13072929	81062830	0.96	0.3177447436144	0.85	0.498060230126391	0.0590086282323074	0.48234356693159	0.0207	0.0239	0.0212	0.0026	0.1857	0.0036	0.0029	0.0676	8e-04	0.1058	0.1401	0.0348	0.0026	0.1079	0.0214	0.0038	0.0035	0.0012	9e-04	0.0282	0.0249	0.0237	0.0679	0.0137	0.0875	7e-04
3	rs2578296	81070688	0.96	0.3177447436144	0.85	0.498060230126391	0.0581875050956461	0.463566107571362	0.0206	0.0238	0.0212	0.0027	0.1855	0.0037	0.0029	0.0677	8e-04	0.1057	0.1402	0.0348	0.0026	0.1079	0.0214	0.0039	0.0035	0.0012	9e-04	0.0281	0.0248	0.0237	0.0679	0.0137	0.0874	8e-04
3	rs116140182	81077236	0.96	0.3177447436144	0.85	0.498060230126391	0.0529922667774122	0.419264540475035	0.0207	0.0237	0.0212	0.0027	0.1851	0.0037	0.003	0.0678	8e-04	0.1056	0.1403	0.0348	0.0026	0.1079	0.0213	0.004	0.0035	0.0012	9e-04	0.0281	0.0248	0.0236	0.0679	0.0136	0.0874	8e-04
3	rs2578348	81084174	0.96	0.3177447436144	0.84	0.549223467132668	0.0565324656607668	0.423588337424064	0.0207	0.0236	0.0212	0.0028	0.1844	0.0038	0.0031	0.068	8e-04	0.1054	0.1406	0.0347	0.0027	0.1078	0.0213	0.0041	0.0036	0.0012	9e-04	0.0282	0.0249	0.0235	0.0679	0.0136	0.0873	8e-04
3	rs67327832	81090449	0.96	0.3177447436144	0.84	0.549223467132668	0.0549090828717052	0.423063602767457	0.0207	0.0236	0.0212	0.0028	0.1843	0.0038	0.0031	0.0681	8e-04	0.1054	0.1407	0.0348	0.0027	0.1078	0.0214	0.0041	0.0036	0.0012	9e-04	0.0281	0.0249	0.0235	0.0679	0.0136	0.0873	8e-04
3	rs2639228	81126108	0.96	0.3177447436144	0.84	0.549223467132668	0.0631143859414597	0.383710741442212	0.0207	0.0235	0.0213	0.0029	0.1833	0.004	0.0033	0.0684	8e-04	0.1053	0.1411	0.0349	0.0028	0.1074	0.0214	0.0043	0.0038	0.0013	9e-04	0.0278	0.0248	0.0236	0.0677	0.0137	0.0873	8e-04
3	rs10446378	81132276	0.96	0.3177447436144	0.84	0.549223467132668	0.0581148857128635	0.333982135029116	0.0207	0.0235	0.0213	0.003	0.1831	0.0041	0.0034	0.0684	8e-04	0.1051	0.1413	0.0349	0.0028	0.1074	0.0214	0.0043	0.0038	0.0013	9e-04	0.0278	0.0248	0.0237	0.0677	0.0137	0.0872	8e-04
3	rs75760553	81149237	0.96	0.3177447436144	0.84	0.549223467132668	0.0596710325915552	0.331774910618468	0.0207	0.0235	0.0213	0.003	0.1829	0.0041	0.0034	0.0686	9e-04	0.105	0.1413	0.0349	0.0028	0.1074	0.0215	0.0044	0.0039	0.0013	9e-04	0.0278	0.0247	0.0236	0.0676	0.0137	0.087	9e-04
3	rs2578318	81152616	0.95	0.352537935866182	0.84	0.549223467132668	0.0618956349560379	0.345577435925207	0.0207	0.0235	0.0213	0.003	0.1829	0.0042	0.0035	0.0686	9e-04	0.105	0.1414	0.0349	0.0028	0.1074	0.0215	0.0044	0.0039	0.0013	9e-04	0.0278	0.0247	0.0236	0.0676	0.0137	0.0869	9e-04
3	rs1438560	81155856	0.95	0.352537935866182	0.84	0.549223467132668	0.0507552665097089	0.340135581563719	0.0206	0.0233	0.0215	0.0032	0.1814	0.0045	0.0038	0.0686	9e-04	0.1045	0.1428	0.0347	0.0028	0.1067	0.0219	0.0047	0.0042	0.0015	9e-04	0.028	0.0245	0.0234	0.0676	0.0138	0.0863	9e-04
3	rs2578317	81157287	0.95	0.352537935866182	0.84	0.549223467132668	0.0551365614193525	0.315117118608855	0.0205	0.0233	0.0215	0.0034	0.1807	0.0046	0.004	0.0687	9e-04	0.1042	0.1434	0.0346	0.0028	0.1064	0.0221	0.0049	0.0044	0.0015	9e-04	0.0281	0.0244	0.0233	0.0676	0.0138	0.0859	9e-04
3	rs73139081	81163037	0.95	0.352537935866182	0.84	0.549223467132668	0.0663488583283305	0.300380292506167	0.0205	0.0232	0.0215	0.0032	0.1806	0.0041	0.004	0.0689	9e-04	0.1043	0.1437	0.0346	0.0028	0.1063	0.022	0.0048	0.0044	0.0015	9e-04	0.0282	0.0244	0.0232	0.0678	0.0138	0.0864	0.001
3	rs76402654	81163304	0.95	0.352537935866182	0.84	0.549223467132668	0.0622178379789101	0.281065738439562	0.0205	0.0232	0.0215	0.0032	0.1806	0.0041	0.004	0.0689	9e-04	0.1043	0.1436	0.0346	0.0028	0.1063	0.022	0.0048	0.0044	0.0015	9e-04	0.0282	0.0244	0.0233	0.0678	0.0138	0.0863	0.001
3	rs73139085	81166146	0.95	0.352537935866182	0.84	0.549223467132668	0.0548916105324046	0.229407151379004	0.0205	0.0231	0.0215	0.0033	0.1805	0.0042	0.004	0.0689	9e-04	0.1042	0.1437	0.0345	0.0028	0.1063	0.022	0.0049	0.0044	0.0015	9e-04	0.0282	0.0243	0.0234	0.0676	0.0138	0.0862	0.001
3	rs71326455	81176602	0.95	0.352537935866182	0.84	0.549223467132668	0.0474649291181946	0.218127618961104	0.0205	0.0231	0.0216	0.0034	0.1805	0.0043	0.0041	0.0689	9e-04	0.1041	0.1439	0.0345	0.0028	0.1063	0.0219	0.0049	0.0045	0.0015	9e-04	0.0281	0.0242	0.0236	0.0675	0.0139	0.0859	0.001
3	rs4856330	81181268	0.95	0.352537935866182	0.84	0.549223467132668	0.0490671772418251	0.235225998707462	0.0205	0.0231	0.0216	0.0034	0.1804	0.0043	0.0041	0.0688	9e-04	0.1041	0.144	0.0345	0.0029	0.1063	0.0219	0.005	0.0045	0.0015	0.001	0.0281	0.0242	0.0237	0.0674	0.0139	0.0858	0.001
3	rs73141003	81184150	0.95	0.352537935866182	0.84	0.549223467132668	0.0382085908424809	0.163604553338375	0.0205	0.0231	0.0216	0.0035	0.1801	0.0045	0.0042	0.0688	0.001	0.104	0.144	0.0344	0.0029	0.1062	0.0219	0.005	0.0046	0.0015	0.001	0.0281	0.0242	0.0237	0.0674	0.0139	0.0859	0.001
3	rs56134008	81190212	0.95	0.352537935866182	0.84	0.549223467132668	0.0521774507797284	0.506392089881121	0.0207	0.0227	0.0223	0.0042	0.1751	0.0052	0.005	0.0687	0.0012	0.1044	0.1455	0.0335	0.003	0.104	0.0221	0.0059	0.0053	0.0018	0.0012	0.0283	0.0232	0.0235	0.0674	0.015	0.0863	0.0013
3	rs10511104	81191942	0.94	0.389848785336034	0.84	0.549223467132668	0.0565859338684254	0.359916887784937	0.0206	0.0226	0.0224	0.0045	0.1742	0.0055	0.0054	0.0687	0.0013	0.1046	0.1456	0.0331	0.0029	0.1032	0.0222	0.0063	0.0055	0.0018	0.0013	0.0283	0.023	0.0234	0.0675	0.0153	0.0865	0.0015
3	rs79469871	81199947	0.94	0.389848785336034	0.84	0.549223467132668	0.0508879939589887	0.336193615399693	0.0206	0.0225	0.0224	0.0045	0.1742	0.0055	0.0054	0.0687	0.0013	0.1045	0.1457	0.0331	0.0029	0.1032	0.0222	0.0063	0.0055	0.0018	0.0013	0.0283	0.0229	0.0234	0.0675	0.0153	0.0866	0.0015
3	rs79053322	81201523	0.94	0.389848785336034	0.84	0.549223467132668	0.0510542314636808	0.341864372379383	0.0206	0.0225	0.0224	0.0045	0.1742	0.0055	0.0054	0.0687	0.0013	0.1045	0.1457	0.0331	0.0028	0.1032	0.0222	0.0063	0.0055	0.0018	0.0013	0.0283	0.0229	0.0233	0.0675	0.0153	0.0866	0.0015
3	rs79259454	81208570	0.94	0.389848785336034	0.85	0.498060230126391	0.0484059031844528	0.332265036088405	0.0206	0.0225	0.0223	0.0045	0.1741	0.0055	0.0054	0.0686	0.0013	0.1044	0.1458	0.0331	0.0028	0.1031	0.0222	0.0063	0.0055	0.0018	0.0013	0.0283	0.0228	0.0233	0.0675	0.0154	0.0867	0.0015
3	rs4856337	81217636	0.94	0.389848785336034	0.85	0.498060230126391	0.0541611228950911	0.314996462279819	0.0206	0.0225	0.0223	0.0045	0.1741	0.0055	0.0054	0.0686	0.0013	0.1043	0.1459	0.0331	0.0028	0.1031	0.0222	0.0064	0.0055	0.0018	0.0014	0.0283	0.0228	0.0233	0.0675	0.0155	0.0867	0.0015
3	rs35332353	81220354	0.94	0.389848785336034	0.85	0.498060230126391	0.0504905111077356	0.287969307323229	0.0206	0.0225	0.0223	0.0045	0.1742	0.0055	0.0054	0.0687	0.0013	0.1042	0.1459	0.0331	0.0028	0.103	0.0222	0.0064	0.0055	0.0018	0.0014	0.0283	0.0227	0.0234	0.0674	0.0155	0.0868	0.0015
3	rs57906619	81221576	0.94	0.389848785336034	0.85	0.498060230126391	0.0496364838285618	0.313670147471775	0.0206	0.0225	0.0223	0.0045	0.1743	0.0055	0.0053	0.0691	0.0014	0.104	0.1461	0.033	0.0029	0.1023	0.0223	0.0064	0.0055	0.0019	0.0014	0.0283	0.0223	0.0235	0.0671	0.0157	0.087	0.0016
3	rs114829507	81223303	0.94	0.389848785336034	0.85	0.498060230126391	0.0519413899378459	0.353162798546631	0.0207	0.0225	0.0225	0.0045	0.1744	0.0055	0.0053	0.0692	0.0014	0.1039	0.1464	0.0329	0.0029	0.1018	0.0222	0.0064	0.0056	0.002	0.0015	0.0282	0.0219	0.0237	0.0669	0.0158	0.087	0.0017
3	rs975759	81234153	0.94	0.389848785336034	0.85	0.498060230126391	0.0591921378935287	0.365824976330354	0.0207	0.0225	0.0227	0.0045	0.1745	0.0056	0.0053	0.0694	0.0015	0.1037	0.1466	0.0329	0.003	0.1013	0.0222	0.0065	0.0056	0.002	0.0015	0.0281	0.0216	0.0239	0.0667	0.0159	0.0869	0.0018
3	rs73124328	81238464	0.94	0.389848785336034	0.85	0.498060230126391	0.0449909806776756	0.381924177883476	0.0208	0.0224	0.0228	0.0044	0.173	0.0055	0.0052	0.07	0.0016	0.1043	0.1469	0.0329	0.0031	0.1013	0.0224	0.0063	0.0055	0.002	0.0016	0.028	0.0213	0.0253	0.0667	0.0159	0.0855	0.0018
3	rs9809530	81239869	0.94	0.389848785336034	0.85	0.498060230126391	0.0492293840813924	0.398344180711988	0.0209	0.0224	0.0228	0.0044	0.1729	0.0056	0.0052	0.07	0.0016	0.1044	0.1469	0.0329	0.0031	0.1013	0.0224	0.0063	0.0055	0.002	0.0016	0.028	0.0213	0.0254	0.0667	0.0159	0.0853	0.0018
3	rs75738256	81244694	0.94	0.389848785336034	0.85	0.498060230126391	0.0503419956855529	0.423457137301792	0.0209	0.0224	0.0228	0.0044	0.1729	0.0056	0.0052	0.07	0.0016	0.1045	0.147	0.033	0.0031	0.1014	0.0224	0.0063	0.0054	0.002	0.0016	0.0279	0.0212	0.0254	0.0668	0.0159	0.0852	0.0018
3	rs78191525	81245621	0.94	0.389848785336034	0.85	0.498060230126391	0.0446557335273063	0.336808668065401	0.0209	0.0223	0.0228	0.0043	0.1727	0.0057	0.0051	0.07	0.0016	0.1047	0.147	0.0331	0.0031	0.1014	0.0224	0.0063	0.0054	0.0021	0.0016	0.028	0.0212	0.0255	0.0668	0.0159	0.0849	0.0018
3	rs12632640	81246367	0.94	0.389848785336034	0.85	0.498060230126391	0.0481814894753998	0.333000619763289	0.0209	0.0223	0.0228	0.0043	0.1725	0.0058	0.0051	0.0701	0.0016	0.1049	0.1471	0.0333	0.0032	0.1015	0.0224	0.0062	0.0053	0.0021	0.0017	0.0281	0.0211	0.0255	0.0669	0.0159	0.0845	0.0019
3	rs17202167	81247345	0.94	0.389848785336034	0.85	0.498060230126391	0.0450062597693817	0.305508201234763	0.0209	0.0223	0.0228	0.0043	0.1724	0.0058	0.0051	0.07	0.0016	0.1048	0.1472	0.0332	0.0032	0.1015	0.0224	0.0062	0.0053	0.0021	0.0017	0.0281	0.0211	0.0255	0.0669	0.0159	0.0845	0.0019
3	rs1381996	81264437	0.94	0.389848785336034	0.85	0.498060230126391	0.0440355036416799	0.278039810743742	0.0211	0.0222	0.0227	0.0043	0.1721	0.0057	0.0051	0.07	0.0016	0.1047	0.1473	0.0335	0.0032	0.1013	0.0225	0.0062	0.0054	0.0021	0.0017	0.0282	0.0208	0.026	0.0668	0.0159	0.0844	0.0019
3	rs111682924	81266913	0.94	0.389848785336034	0.85	0.498060230126391	0.0418601038540876	0.284686660229158	0.0211	0.0223	0.0227	0.0043	0.1723	0.0057	0.0051	0.0699	0.0016	0.1047	0.1474	0.0335	0.0032	0.1014	0.0224	0.0062	0.0053	0.0021	0.0017	0.0282	0.0207	0.0259	0.0668	0.0159	0.0844	0.0019
3	rs6778614	81274681	0.94	0.389848785336034	0.85	0.498060230126391	0.0414976102377512	0.282699237565896	0.0212	0.0223	0.0227	0.0043	0.1724	0.0057	0.0051	0.0697	0.0016	0.1046	0.1475	0.0335	0.0032	0.1014	0.0225	0.0063	0.0053	0.0021	0.0017	0.0283	0.0206	0.0259	0.0667	0.016	0.0844	0.0019
3	rs35267836	81277117	0.94	0.389848785336034	0.86	0.450156947394433	0.0379904956253918	0.206191285363233	0.0212	0.0223	0.0226	0.0043	0.1724	0.0057	0.0051	0.0697	0.0016	0.1046	0.1474	0.0338	0.0032	0.1016	0.0225	0.0063	0.0052	0.0021	0.0017	0.0283	0.0205	0.0259	0.0665	0.016	0.0844	0.0019
3	rs34930922	81278620	0.94	0.389848785336034	0.86	0.450156947394433	0.02965866698393	0.158271656777745	0.0213	0.0223	0.0226	0.0043	0.1724	0.0057	0.0051	0.0695	0.0015	0.1048	0.1478	0.0338	0.0031	0.1015	0.0225	0.0063	0.0053	0.002	0.0016	0.0284	0.0203	0.026	0.0664	0.0159	0.0843	0.0018
3	rs76463200	81278943	0.94	0.389848785336034	0.86	0.450156947394433	0.0281198255987807	0.156828124956511	0.0213	0.0223	0.0226	0.0043	0.1724	0.0057	0.0051	0.0695	0.0015	0.1047	0.1478	0.0338	0.0031	0.1015	0.0225	0.0063	0.0053	0.002	0.0016	0.0284	0.0203	0.026	0.0664	0.0159	0.0843	0.0018
3	rs12494087	81284419	0.94	0.389848785336034	0.86	0.450156947394433	0.0265113353916455	0.140064134304325	0.0213	0.0224	0.0226	0.0043	0.1723	0.0057	0.0051	0.0695	0.0015	0.1047	0.1477	0.0338	0.0031	0.1014	0.0225	0.0063	0.0053	0.002	0.0016	0.0284	0.0203	0.0261	0.0664	0.0159	0.0843	0.0018
3	rs78282327	81290980	0.94	0.389848785336034	0.86	0.450156947394433	0.0279768029477893	0.149776079071407	0.0213	0.0224	0.0226	0.0043	0.1722	0.0057	0.0051	0.0696	0.0015	0.1047	0.1477	0.0338	0.0031	0.1013	0.0226	0.0063	0.0053	0.002	0.0016	0.0284	0.0202	0.0261	0.0663	0.0159	0.0844	0.0018
3	rs80322564	81291603	0.94	0.389848785336034	0.86	0.450156947394433	0.0282523053288521	0.149776079071407	0.0214	0.0224	0.0226	0.0043	0.1722	0.0057	0.0052	0.0696	0.0015	0.1047	0.1477	0.0338	0.0031	0.1013	0.0226	0.0063	0.0053	0.002	0.0016	0.0284	0.0202	0.0261	0.0663	0.0159	0.0844	0.0018
3	rs115424820	81304978	0.94	0.389848785336034	0.86	0.450156947394433	0.0292033746725591	0.153573595268174	0.0214	0.0225	0.0226	0.0043	0.172	0.0057	0.0052	0.0696	0.0015	0.1046	0.1478	0.0338	0.0031	0.1012	0.0226	0.0063	0.0054	0.002	0.0016	0.0284	0.0201	0.0261	0.0662	0.016	0.0843	0.0019
3	rs116413388	81335443	0.94	0.389848785336034	0.86	0.450156947394433	0.0313986827268698	0.19344655532836	0.0215	0.0226	0.0226	0.0044	0.1718	0.0058	0.0052	0.0697	0.0015	0.1046	0.1478	0.0338	0.0031	0.1011	0.0227	0.0064	0.0054	0.0021	0.0016	0.0284	0.02	0.0261	0.0662	0.016	0.0842	0.0019
3	rs113307692	81336180	0.94	0.389848785336034	0.86	0.450156947394433	0.0313153702004588	0.186871369457238	0.0215	0.0226	0.0226	0.0044	0.1718	0.0058	0.0053	0.0697	0.0015	0.1046	0.1478	0.0338	0.0031	0.1011	0.0227	0.0064	0.0054	0.0021	0.0016	0.0284	0.02	0.0261	0.0662	0.016	0.0842	0.0019
3	rs7612863	81344873	0.94	0.389848785336034	0.86	0.450156947394433	0.0310072826389719	0.174954125875564	0.0214	0.0226	0.0225	0.0044	0.1717	0.0058	0.0053	0.0697	0.0015	0.1045	0.1478	0.0338	0.0031	0.1011	0.0227	0.0064	0.0054	0.0021	0.0015	0.0283	0.02	0.0262	0.0662	0.0161	0.0842	0.0019
3	rs111753090	81369946	0.94	0.389848785336034	0.86	0.450156947394433	0.0314225148566255	0.147608008188016	0.0213	0.0227	0.0225	0.0045	0.1715	0.0058	0.0054	0.0698	0.0015	0.1045	0.148	0.0337	0.0031	0.101	0.0227	0.0065	0.0055	0.002	0.0016	0.0283	0.0199	0.0262	0.0662	0.0161	0.084	0.0019
3	rs114705159	81375463	0.94	0.389848785336034	0.86	0.450156947394433	0.0311373662736527	0.143864704229417	0.0213	0.0227	0.0225	0.0045	0.1715	0.0058	0.0054	0.0698	0.0015	0.1045	0.148	0.0337	0.0031	0.101	0.0227	0.0065	0.0055	0.002	0.0016	0.0283	0.0199	0.0262	0.0662	0.0161	0.084	0.0019
3	rs115065974	81385060	0.94	0.389848785336034	0.86	0.450156947394433	0.0320345320658758	0.157404973625127	0.0213	0.0227	0.0225	0.0045	0.1714	0.0059	0.0054	0.0698	0.0015	0.1045	0.148	0.0337	0.0031	0.101	0.0228	0.0065	0.0055	0.002	0.0016	0.0283	0.0199	0.0262	0.0662	0.0161	0.084	0.0019
3	rs34245420	81387047	0.94	0.389848785336034	0.86	0.450156947394433	0.0326181351864926	0.16624526045563	0.0213	0.0228	0.0225	0.0045	0.1714	0.0059	0.0054	0.0698	0.0015	0.1045	0.148	0.0337	0.0031	0.101	0.0228	0.0065	0.0055	0.002	0.0016	0.0283	0.0199	0.0262	0.0662	0.0161	0.084	0.0019
3	rs115113137	81390329	0.94	0.389848785336034	0.86	0.450156947394433	0.0313510565397491	0.151006531248728	0.0213	0.0228	0.0225	0.0045	0.1714	0.0059	0.0054	0.0698	0.0015	0.1045	0.148	0.0337	0.0031	0.101	0.0228	0.0065	0.0055	0.002	0.0016	0.0283	0.0199	0.0262	0.0662	0.0162	0.0839	0.0019
3	rs6798318	81391273	0.94	0.389848785336034	0.86	0.450156947394433	0.030960074328102	0.144237467462872	0.0213	0.0228	0.0225	0.0045	0.1714	0.0059	0.0054	0.0698	0.0015	0.1045	0.148	0.0337	0.0031	0.101	0.0228	0.0065	0.0055	0.002	0.0016	0.0283	0.0199	0.0262	0.0661	0.0162	0.0839	0.002
3	rs111543408	81396303	0.94	0.389848785336034	0.86	0.450156947394433	0.0299918681597711	0.131401906408815	0.0213	0.0228	0.0225	0.0045	0.1714	0.0059	0.0054	0.0698	0.0015	0.1045	0.148	0.0337	0.0031	0.101	0.0228	0.0065	0.0055	0.002	0.0016	0.0283	0.0199	0.0262	0.0661	0.0162	0.0839	0.002
3	rs67718884	81398910	0.94	0.389848785336034	0.86	0.450156947394433	0.0305141122911083	0.119187917616413	0.0213	0.0228	0.0225	0.0045	0.1713	0.0059	0.0054	0.0698	0.0015	0.1045	0.148	0.0337	0.0031	0.101	0.0228	0.0065	0.0055	0.002	0.0016	0.0282	0.0199	0.0262	0.0661	0.0162	0.0839	0.002
3	rs6781007	81414458	0.94	0.389848785336034	0.87	0.405435896572436	0.0460225038937249	0.284686660229158	0.021	0.0227	0.0225	0.0048	0.1707	0.006	0.006	0.069	0.0016	0.1036	0.1496	0.0329	0.0032	0.1008	0.0224	0.0069	0.006	0.0023	0.0018	0.0285	0.02	0.0272	0.0652	0.0167	0.0828	0.0021
3	rs34604556	81416945	0.94	0.389848785336034	0.87	0.405435896572436	0.0484219597274529	0.306465094689574	0.021	0.0227	0.0225	0.0048	0.1707	0.006	0.006	0.069	0.0016	0.1036	0.1497	0.0329	0.0033	0.1007	0.0224	0.0069	0.006	0.0024	0.0017	0.0285	0.02	0.0272	0.0652	0.0167	0.0828	0.0021
3	rs78983289	81419502	0.94	0.389848785336034	0.88	0.363814363818289	0.0528218147292951	0.33042815514877	0.021	0.0227	0.0225	0.0048	0.1707	0.006	0.006	0.069	0.0016	0.1036	0.1497	0.0329	0.0033	0.1007	0.0224	0.0069	0.006	0.0024	0.0017	0.0285	0.02	0.0272	0.0652	0.0167	0.0827	0.0021
3	rs79166655	81419933	0.94	0.389848785336034	0.88	0.363814363818289	0.053402854925862	0.33496449097656	0.021	0.0227	0.0225	0.0048	0.1707	0.006	0.006	0.069	0.0016	0.1036	0.1497	0.0329	0.0033	0.1008	0.0224	0.0069	0.006	0.0023	0.0017	0.0285	0.02	0.0272	0.0652	0.0167	0.0827	0.0021
3	rs34100621	81420481	0.94	0.389848785336034	0.88	0.363814363818289	0.0533000087861776	0.336808668065401	0.021	0.0227	0.0226	0.0048	0.1706	0.006	0.006	0.069	0.0016	0.1036	0.1497	0.0329	0.0033	0.1008	0.0224	0.0069	0.006	0.0023	0.0017	0.0285	0.02	0.0273	0.0652	0.0167	0.0828	0.0021
3	rs73135702	81425973	0.94	0.389848785336034	0.88	0.363814363818289	0.0482295187645518	0.511485467607265	0.0212	0.0227	0.0225	0.0046	0.1689	0.006	0.006	0.0679	0.0016	0.103	0.1511	0.0324	0.0035	0.1006	0.0228	0.0066	0.0061	0.0027	0.0016	0.0284	0.02	0.0273	0.0655	0.0174	0.0836	0.0023
3	rs6802544	81428061	0.94	0.389848785336034	0.88	0.363814363818289	0.0623318203150623	0.504605596877098	0.0214	0.0221	0.0228	0.0045	0.1674	0.006	0.006	0.0671	0.0016	0.1027	0.152	0.0321	0.0036	0.1009	0.0233	0.0064	0.0062	0.0029	0.0017	0.0282	0.0202	0.0274	0.0659	0.0179	0.0838	0.0024
3	rs1381304	81432439	0.93	0.429746626914861	0.88	0.363814363818289	0.0549790093783734	0.291027713771247	0.0217	0.0205	0.0234	0.004	0.1646	0.0056	0.0052	0.0666	0.0014	0.1021	0.1561	0.0314	0.0034	0.1001	0.0236	0.0056	0.0061	0.0033	0.0015	0.028	0.0216	0.0271	0.0645	0.0182	0.0882	0.0025
3	rs276105	81433234	0.93	0.429746626914861	0.88	0.363814363818289	0.0911811331946226	0.353162798546631	0.0217	0.0203	0.0234	0.004	0.1644	0.0056	0.0051	0.0667	0.0014	0.1022	0.1564	0.0314	0.0034	0.1001	0.0235	0.0055	0.0061	0.0033	0.0015	0.028	0.0216	0.0271	0.0644	0.0182	0.0885	0.0026
3	rs4856203	81437140	0.93	0.429746626914861	0.88	0.363814363818289	0.0913513657508996	0.399247643829929	0.0218	0.0203	0.0234	0.004	0.1645	0.0056	0.0051	0.0667	0.0014	0.1023	0.1564	0.0314	0.0034	0.1001	0.0235	0.0055	0.0061	0.0033	0.0015	0.028	0.0216	0.0271	0.0644	0.0182	0.0885	0.0026
3	rs77357745	81438657	0.93	0.429746626914861	0.88	0.363814363818289	0.0939289788682963	0.437160205110275	0.0218	0.0203	0.0234	0.004	0.1645	0.0056	0.0051	0.0667	0.0014	0.1022	0.1564	0.0314	0.0034	0.1001	0.0235	0.0055	0.006	0.0034	0.0015	0.028	0.0216	0.0271	0.0644	0.0182	0.0885	0.0026
3	rs146171604	81440480	0.93	0.429746626914861	0.88	0.363814363818289	0.0959986095130086	0.458466719760697	0.0218	0.0203	0.0234	0.004	0.1645	0.0056	0.0051	0.0667	0.0014	0.1022	0.1565	0.0314	0.0034	0.1001	0.0235	0.0055	0.006	0.0034	0.0015	0.028	0.0216	0.0271	0.0644	0.0182	0.0885	0.0026
3	rs13318351	81441511	0.93	0.429746626914861	0.88	0.363814363818289	0.096652770788914	0.4762433615825	0.0218	0.0203	0.0234	0.004	0.1645	0.0056	0.0051	0.0666	0.0014	0.1022	0.1565	0.0314	0.0034	0.1001	0.0235	0.0055	0.006	0.0034	0.0015	0.028	0.0216	0.0271	0.0644	0.0182	0.0885	0.0026
3	rs79480365	81454990	0.93	0.429746626914861	0.88	0.363814363818289	0.0854423105093658	0.339025557082936	0.0218	0.0201	0.0234	0.0038	0.1647	0.0056	0.0049	0.0668	0.0013	0.1007	0.1578	0.0312	0.0033	0.1005	0.0236	0.0054	0.0059	0.0032	0.0014	0.028	0.0218	0.027	0.0643	0.0183	0.0894	0.0025
3	rs62265363	81455569	0.93	0.429746626914861	0.88	0.363814363818289	0.0846053415859562	0.338409331429494	0.0218	0.0201	0.0234	0.0038	0.1647	0.0056	0.0048	0.0668	0.0013	0.1006	0.1578	0.0312	0.0033	0.1005	0.0235	0.0054	0.0059	0.0032	0.0014	0.028	0.0218	0.027	0.0643	0.0183	0.0894	0.0025
3	rs9856502	81456652	0.93	0.429746626914861	0.88	0.363814363818289	0.0863784417293527	0.338532550552452	0.0217	0.0201	0.0234	0.0038	0.1647	0.0056	0.0048	0.0668	0.0013	0.1006	0.1579	0.0312	0.0033	0.1005	0.0235	0.0053	0.0059	0.0032	0.0014	0.028	0.0218	0.0269	0.0643	0.0184	0.0894	0.0025
3	rs114179710	81463835	0.93	0.429746626914861	0.88	0.363814363818289	0.0768057361121574	0.324205110345944	0.0216	0.0201	0.0234	0.0037	0.1646	0.0057	0.0047	0.0666	0.0013	0.1003	0.1579	0.031	0.0033	0.1014	0.0234	0.0053	0.0058	0.0031	0.0013	0.0283	0.022	0.0268	0.0641	0.0185	0.0897	0.0025
3	rs62265368	81466122	0.93	0.429746626914861	0.88	0.363814363818289	0.0848140914401942	0.366959417921597	0.0215	0.0201	0.0234	0.0037	0.1645	0.0057	0.0047	0.0666	0.0013	0.1003	0.158	0.031	0.0033	0.1015	0.0234	0.0053	0.0058	0.0031	0.0013	0.0283	0.022	0.0268	0.0641	0.0185	0.0898	0.0025
3	rs73139614	81467259	0.93	0.429746626914861	0.88	0.363814363818289	0.0833367708853058	0.361297182392564	0.0215	0.0201	0.0234	0.0037	0.1645	0.0057	0.0047	0.0666	0.0013	0.1003	0.158	0.031	0.0033	0.1015	0.0234	0.0053	0.0058	0.0031	0.0013	0.0283	0.022	0.0268	0.0641	0.0185	0.0898	0.0025
3	rs79810750	81488842	0.92	0.472297109457422	0.88	0.363814363818289	0.0873683764560646	0.382689563129021	0.0215	0.0202	0.0234	0.0037	0.1644	0.0057	0.0047	0.0666	0.0013	0.1002	0.1581	0.031	0.0034	0.1017	0.0233	0.0053	0.0058	0.003	0.0013	0.0283	0.022	0.0268	0.0642	0.0185	0.09	0.0025
3	rs73139638	81490081	0.92	0.472297109457422	0.89	0.325204496311925	0.0876999496567691	0.367590092303034	0.0215	0.0202	0.0234	0.0037	0.1644	0.0057	0.0047	0.0666	0.0013	0.1002	0.1581	0.031	0.0034	0.1017	0.0233	0.0053	0.0058	0.003	0.0013	0.0283	0.022	0.0268	0.0642	0.0185	0.09	0.0025
3	rs59161789	81490660	0.92	0.472297109457422	0.89	0.325204496311925	0.0880323211150322	0.37391359937454	0.0215	0.0202	0.0234	0.0037	0.1644	0.0057	0.0047	0.0666	0.0013	0.1002	0.1581	0.031	0.0034	0.1017	0.0233	0.0053	0.0058	0.003	0.0013	0.0283	0.022	0.0268	0.0642	0.0185	0.09	0.0025
3	rs72902475	81494663	0.92	0.472297109457422	0.89	0.325204496311925	0.088079867942848	0.370115845543737	0.0215	0.0202	0.0234	0.0037	0.1644	0.0057	0.0047	0.0666	0.0013	0.1002	0.1581	0.031	0.0034	0.1017	0.0233	0.0053	0.0058	0.003	0.0013	0.0283	0.022	0.0268	0.0642	0.0185	0.09	0.0025
3	rs9822115	81499726	0.92	0.472297109457422	0.89	0.325204496311925	0.0990155281118777	0.461551425041483	0.0214	0.0203	0.0234	0.0036	0.1644	0.0056	0.0047	0.0665	0.0013	0.1	0.1582	0.031	0.0034	0.102	0.0233	0.0052	0.0057	0.0031	0.0013	0.0282	0.022	0.0268	0.0643	0.0184	0.0902	0.0025
3	rs75466033	81500701	0.92	0.472297109457422	0.88	0.363814363818289	0.0980457768267441	0.474890495003461	0.0214	0.0203	0.0234	0.0036	0.1644	0.0056	0.0047	0.0665	0.0013	0.1	0.1582	0.031	0.0034	0.102	0.0233	0.0052	0.0057	0.0031	0.0013	0.0282	0.022	0.0268	0.0643	0.0184	0.0902	0.0025
3	rs12497231	81519291	0.92	0.472297109457422	0.89	0.325204496311925	0.100171656447005	0.496244340074842	0.0214	0.0204	0.0235	0.0036	0.1645	0.0055	0.0046	0.0664	0.0013	0.1	0.1582	0.031	0.0034	0.102	0.0232	0.0052	0.0057	0.0031	0.0013	0.0282	0.022	0.0269	0.0643	0.0185	0.0902	0.0025
3	rs114874539	81521315	0.92	0.472297109457422	0.89	0.325204496311925	0.0987597506232139	0.516868076764028	0.0214	0.0204	0.0235	0.0036	0.1646	0.0055	0.0046	0.0664	0.0013	0.1	0.1583	0.031	0.0034	0.102	0.0232	0.0052	0.0057	0.0031	0.0013	0.0281	0.022	0.0269	0.0643	0.0185	0.0901	0.0025
3	rs7622930	81550520	0.92	0.472297109457422	0.89	0.325204496311925	0.104800740307376	0.537840807472134	0.0213	0.0205	0.0236	0.0035	0.165	0.0054	0.0046	0.0663	0.0012	0.0998	0.1586	0.031	0.0035	0.102	0.023	0.0051	0.0057	0.0031	0.0013	0.028	0.022	0.027	0.0643	0.0185	0.09	0.0025
3	rs62265398	81551871	0.92	0.472297109457422	0.89	0.325204496311925	0.103164413225656	0.524760394299697	0.0213	0.0205	0.0236	0.0035	0.165	0.0054	0.0046	0.0663	0.0012	0.0999	0.1585	0.031	0.0035	0.102	0.023	0.0051	0.0057	0.0031	0.0013	0.028	0.0219	0.027	0.0643	0.0185	0.09	0.0025
3	rs35136076	81561765	0.92	0.472297109457422	0.89	0.325204496311925	0.118271053221698	0.544130935971366	0.0213	0.0205	0.0236	0.0035	0.165	0.0054	0.0046	0.0662	0.0013	0.0999	0.1586	0.031	0.0035	0.1019	0.023	0.0052	0.0058	0.0031	0.0013	0.028	0.0219	0.0269	0.0642	0.0185	0.09	0.0025
3	rs6785586	81561964	0.92	0.472297109457422	0.89	0.325204496311925	0.120252870057023	0.549737300390044	0.0213	0.0205	0.0236	0.0035	0.165	0.0055	0.0046	0.0662	0.0013	0.0999	0.1586	0.031	0.0035	0.1019	0.023	0.0052	0.0058	0.0031	0.0013	0.028	0.0219	0.0269	0.0642	0.0185	0.09	0.0025
3	rs7638019	81567907	0.92	0.472297109457422	0.89	0.325204496311925	0.118843420175704	0.557750729119888	0.0213	0.0205	0.0236	0.0035	0.165	0.0055	0.0046	0.0662	0.0013	0.0999	0.1586	0.031	0.0035	0.1019	0.023	0.0052	0.0058	0.0031	0.0013	0.028	0.0219	0.0269	0.0642	0.0185	0.0901	0.0025
3	rs112201452	81606853	0.92	0.472297109457422	0.89	0.325204496311925	0.124247552244322	0.622269637386568	0.0212	0.0206	0.0237	0.0035	0.1647	0.0055	0.0047	0.066	0.0013	0.0999	0.1586	0.0312	0.0035	0.1018	0.023	0.0052	0.0058	0.0031	0.0013	0.028	0.0219	0.027	0.0641	0.0186	0.0902	0.0025
3	rs9866374	81615311	0.92	0.472297109457422	0.89	0.325204496311925	0.125843981931913	0.614617777627592	0.0212	0.0206	0.0237	0.0035	0.1647	0.0055	0.0047	0.066	0.0013	0.0999	0.1586	0.0312	0.0035	0.1018	0.023	0.0052	0.0058	0.0031	0.0013	0.028	0.0219	0.027	0.0641	0.0186	0.0902	0.0025
3	rs6764261	81620370	0.92	0.472297109457422	0.89	0.325204496311925	0.14287599925486	0.634878213158767	0.0212	0.0205	0.0238	0.0035	0.1648	0.0055	0.0047	0.066	0.0012	0.0999	0.1587	0.0312	0.0036	0.1017	0.023	0.0051	0.0057	0.0031	0.0012	0.028	0.0219	0.027	0.064	0.0186	0.0902	0.0025
3	rs7621067	81623502	0.92	0.472297109457422	0.89	0.325204496311925	0.144193053776195	0.637058066443629	0.0212	0.0205	0.0238	0.0035	0.1648	0.0055	0.0047	0.0659	0.0012	0.0999	0.1587	0.0313	0.0036	0.1017	0.023	0.0051	0.0057	0.0031	0.0012	0.028	0.0219	0.027	0.064	0.0186	0.0901	0.0025
3	rs116107595	81624468	0.92	0.472297109457422	0.89	0.325204496311925	0.137429286413445	0.60253635710677	0.0212	0.0206	0.0238	0.0035	0.1648	0.0055	0.0047	0.0659	0.0012	0.0999	0.1587	0.0313	0.0036	0.1017	0.023	0.0051	0.0057	0.0031	0.0012	0.028	0.0219	0.027	0.064	0.0186	0.0901	0.0025
3	Affx-22825739	81627175	0.92	0.472297109457422	0.89	0.325204496311925	0.136585778434989	0.623137288022792	0.0212	0.0206	0.0238	0.0035	0.1648	0.0055	0.0047	0.0659	0.0012	0.0999	0.1586	0.0313	0.0036	0.1017	0.023	0.0051	0.0057	0.0031	0.0012	0.028	0.022	0.027	0.064	0.0186	0.0901	0.0025
3	rs3772915	81634071	0.92	0.472297109457422	0.89	0.325204496311925	0.142619853437528	0.655290615295562	0.0212	0.0206	0.0239	0.0036	0.1646	0.0055	0.0048	0.0657	0.0012	0.0999	0.1584	0.0315	0.0036	0.1019	0.023	0.0051	0.0058	0.0031	0.0012	0.0279	0.022	0.027	0.064	0.0187	0.09	0.0025
3	rs2172397	81643167	0.92	0.472297109457422	0.89	0.325204496311925	0.129798568315456	0.710980379486175	0.0211	0.0207	0.0239	0.0036	0.1644	0.0055	0.0048	0.0655	0.0012	0.0998	0.1585	0.0316	0.0036	0.102	0.0231	0.0051	0.0058	0.0031	0.0012	0.0278	0.0221	0.027	0.0639	0.0187	0.09	0.0025
3	rs62265452	81674303	0.91	0.517562282080777	0.89	0.325204496311925	0.162455499007674	0.954541523084149	0.0209	0.0215	0.024	0.0039	0.1634	0.0055	0.0048	0.0646	0.0012	0.0995	0.1589	0.0326	0.0036	0.1029	0.0232	0.0052	0.0058	0.003	0.0012	0.0271	0.0226	0.0272	0.0632	0.0189	0.0897	0.0024
3	rs28758947	81676188	0.92	0.472297109457422	0.89	0.325204496311925	0.129194620941793	0.636621956504366	0.0209	0.0219	0.024	0.0037	0.1642	0.0054	0.0044	0.0653	0.0011	0.0987	0.1601	0.0322	0.0035	0.1034	0.0228	0.0048	0.0056	0.0029	0.0011	0.0271	0.0224	0.027	0.0637	0.0183	0.0899	0.0024
3	rs78729896	81677425	0.92	0.472297109457422	0.89	0.325204496311925	0.126855499061475	0.637930494938114	0.0209	0.0219	0.024	0.0037	0.1642	0.0054	0.0044	0.0653	0.0011	0.0987	0.1601	0.0322	0.0035	0.1035	0.0228	0.0048	0.0056	0.0029	0.0011	0.027	0.0224	0.027	0.0637	0.0183	0.0899	0.0024
3	rs79299026	81685147	0.92	0.472297109457422	0.89	0.325204496311925	0.129556784887169	0.645503143873229	0.0209	0.0219	0.024	0.0037	0.1643	0.0053	0.0043	0.0652	0.0011	0.0988	0.1602	0.0321	0.0035	0.1036	0.0228	0.0048	0.0056	0.0029	0.0011	0.027	0.0224	0.0269	0.0637	0.0182	0.09	0.0024
3	rs12493601	81687388	0.92	0.472297109457422	0.89	0.325204496311925	0.130404219958189	0.643753768965199	0.0209	0.0219	0.024	0.0037	0.1643	0.0053	0.0043	0.0652	0.0011	0.0988	0.1602	0.0321	0.0035	0.1037	0.0228	0.0048	0.0056	0.0029	0.0011	0.027	0.0224	0.0269	0.0637	0.0182	0.09	0.0024
3	rs115782704	81689089	0.92	0.472297109457422	0.9	0.289513196358555	0.132353764748476	0.630668781164366	0.0209	0.0219	0.024	0.0037	0.1643	0.0053	0.0043	0.0652	0.0011	0.0988	0.1602	0.0321	0.0035	0.1037	0.0228	0.0047	0.0056	0.0029	0.0011	0.027	0.0224	0.0269	0.0637	0.0182	0.09	0.0024
3	rs17019144	81698119	0.92	0.472297109457422	0.9	0.289513196358555	0.144483128309896	0.659097866880846	0.0208	0.022	0.024	0.0038	0.1643	0.0053	0.0043	0.0652	0.0011	0.0988	0.1603	0.0321	0.0035	0.1037	0.0228	0.0047	0.0056	0.0029	0.0011	0.027	0.0224	0.0269	0.0637	0.0181	0.0901	0.0024
3	rs2229519	81698130	0.92	0.472297109457422	0.9	0.289513196358555	0.141661749941232	0.650465667323695	0.0208	0.022	0.0241	0.0038	0.1644	0.0053	0.0042	0.0653	0.0011	0.0988	0.1602	0.0321	0.0035	0.1038	0.0228	0.0047	0.0055	0.0029	0.0011	0.027	0.0224	0.0269	0.0637	0.0181	0.0901	0.0024
3	rs35841286	81700976	0.92	0.472297109457422	0.9	0.289513196358555	0.136149631175141	0.622848039580166	0.0208	0.022	0.0241	0.0037	0.1644	0.0053	0.0042	0.0653	0.0011	0.0989	0.1603	0.0321	0.0035	0.1038	0.0228	0.0047	0.0055	0.0029	0.0011	0.027	0.0223	0.0269	0.0637	0.0181	0.0901	0.0024
3	rs115609867	81717390	0.92	0.472297109457422	0.9	0.289513196358555	0.10923370963406	0.552967360007762	0.0208	0.022	0.0241	0.0037	0.1646	0.0052	0.0041	0.0653	0.0011	0.099	0.1605	0.0321	0.0034	0.1037	0.0227	0.0046	0.0054	0.0028	0.001	0.0271	0.0222	0.0268	0.0639	0.018	0.0903	0.0023
3	rs186811971	81718019	0.92	0.472297109457422	0.9	0.289513196358555	0.107204604661319	0.560992252520925	0.0208	0.022	0.0241	0.0037	0.1646	0.0052	0.0041	0.0653	0.0011	0.0991	0.1605	0.0321	0.0034	0.1037	0.0226	0.0046	0.0054	0.0028	0.001	0.0271	0.0222	0.0268	0.0638	0.018	0.0903	0.0023
3	rs3772902	81723365	0.92	0.472297109457422	0.9	0.289513196358555	0.106051869193655	0.633716337627452	0.0208	0.022	0.0241	0.0037	0.1646	0.0052	0.0041	0.0653	0.0011	0.0992	0.1606	0.0321	0.0034	0.1036	0.0226	0.0045	0.0054	0.0028	0.001	0.0272	0.0222	0.0268	0.0639	0.018	0.0904	0.0023
3	rs75776049	81728956	0.92	0.472297109457422	0.91	0.256642068151906	0.103954183279288	0.671874171145147	0.0208	0.0221	0.0241	0.0037	0.1647	0.0051	0.0041	0.0653	0.0012	0.0992	0.1607	0.0321	0.0033	0.1036	0.0225	0.0045	0.0054	0.0028	0.001	0.0272	0.0222	0.0267	0.0639	0.018	0.0903	0.0022
3	rs115300689	81736535	0.92	0.472297109457422	0.91	0.256642068151906	0.10037806976204	0.701900356203721	0.0208	0.0221	0.0241	0.0037	0.1648	0.0051	0.0041	0.0653	0.0012	0.0992	0.1608	0.0321	0.0033	0.1035	0.0225	0.0045	0.0054	0.0028	0.001	0.0272	0.0222	0.0267	0.0639	0.018	0.0903	0.0022
3	rs9844254	81744885	0.92	0.472297109457422	0.91	0.256642068151906	0.0979440454870807	0.714858456320074	0.0208	0.0221	0.024	0.0037	0.1649	0.0051	0.0041	0.0653	0.0012	0.0993	0.1609	0.0321	0.0033	0.1035	0.0225	0.0045	0.0054	0.0027	0.001	0.0272	0.0222	0.0267	0.0639	0.018	0.0903	0.0022
3	rs13072957	81776242	0.92	0.472297109457422	0.91	0.256642068151906	0.0949477789559068	0.715754063776738	0.0208	0.0222	0.024	0.0037	0.165	0.0051	0.0041	0.0653	0.0012	0.0994	0.1611	0.0322	0.0033	0.1034	0.0224	0.0044	0.0054	0.0027	0.001	0.0273	0.0222	0.0267	0.0639	0.018	0.0902	0.0022
3	rs2680267	81784878	0.92	0.472297109457422	0.91	0.256642068151906	0.0983258794392848	0.742285402820429	0.0208	0.0222	0.024	0.0037	0.165	0.0051	0.0041	0.0653	0.0012	0.0993	0.1612	0.0322	0.0033	0.1033	0.0224	0.0044	0.0055	0.0027	0.001	0.0273	0.0222	0.0267	0.0639	0.018	0.0902	0.0021
3	rs9811796	81789795	0.92	0.472297109457422	0.91	0.256642068151906	0.0989899317193758	0.735820387082667	0.0208	0.0222	0.024	0.0037	0.165	0.0051	0.0041	0.0653	0.0012	0.0992	0.1612	0.0322	0.0032	0.1033	0.0223	0.0045	0.0055	0.0027	0.001	0.0273	0.0222	0.0267	0.0639	0.018	0.0902	0.0021
3	rs11711331	81819040	0.92	0.472297109457422	0.91	0.256642068151906	0.0951224123517938	0.719787378856952	0.0208	0.0222	0.0239	0.0037	0.1651	0.0051	0.0041	0.0652	0.0012	0.099	0.1616	0.0322	0.0032	0.1033	0.0223	0.0044	0.0055	0.0027	0.001	0.0273	0.0222	0.0267	0.0638	0.0179	0.0901	0.0021
3	rs80139738	81831631	0.92	0.472297109457422	0.91	0.256642068151906	0.0944747915805051	0.71739665820938	0.0208	0.0222	0.0239	0.0037	0.1651	0.0051	0.0041	0.0652	0.0012	0.099	0.1617	0.0322	0.0032	0.1033	0.0223	0.0044	0.0055	0.0027	0.001	0.0273	0.0222	0.0267	0.0638	0.0179	0.0901	0.0021
3	rs2680259	81844807	0.92	0.472297109457422	0.91	0.256642068151906	0.0876762393893931	0.669373244286963	0.0208	0.022	0.0239	0.0037	0.1652	0.0051	0.0041	0.0652	0.0012	0.0991	0.1622	0.0322	0.0032	0.1032	0.0222	0.0044	0.0055	0.0026	0.001	0.0273	0.0222	0.0266	0.0637	0.0179	0.0901	0.0021
3	rs76491135	81863512	0.92	0.472297109457422	0.91	0.256642068151906	0.0854189904273571	0.661589962368176	0.0208	0.0221	0.0238	0.0037	0.1654	0.005	0.0041	0.0653	0.0011	0.0992	0.1629	0.0322	0.0032	0.1031	0.0221	0.0043	0.0055	0.0026	0.001	0.0273	0.0222	0.0266	0.0637	0.0178	0.09	0.002
3	rs1548217	81863639	0.92	0.472297109457422	0.91	0.256642068151906	0.0854423105093658	0.662029968000553	0.0208	0.0221	0.0238	0.0037	0.1654	0.005	0.0041	0.0653	0.0011	0.0992	0.1629	0.0322	0.0032	0.1031	0.0221	0.0043	0.0055	0.0026	0.001	0.0273	0.0222	0.0266	0.0637	0.0178	0.09	0.002
3	rs77814262	81865372	0.92	0.472297109457422	0.92	0.226487429171296	0.0831991212010707	0.661150023893597	0.0208	0.0221	0.0238	0.0037	0.1654	0.005	0.004	0.0653	0.0011	0.0993	0.1629	0.0322	0.0032	0.1031	0.0221	0.0043	0.0055	0.0026	0.001	0.0273	0.0222	0.0266	0.0637	0.0178	0.09	0.002
3	rs73855803	81871540	0.92	0.472297109457422	0.92	0.226487429171296	0.0773953057974636	0.602679848136532	0.0208	0.0221	0.0238	0.0037	0.1654	0.005	0.004	0.0653	0.0011	0.0993	0.1634	0.0322	0.0032	0.103	0.022	0.0042	0.0054	0.0025	0.001	0.0274	0.0222	0.0265	0.0636	0.0177	0.09	0.002
3	rs75550316	81884651	0.93	0.429746626914861	0.92	0.226487429171296	0.0808812900416925	0.579115148699876	0.0208	0.0222	0.0236	0.0037	0.1657	0.0049	0.0039	0.0654	0.0011	0.0994	0.1644	0.0322	0.0031	0.1028	0.0218	0.0041	0.0054	0.0025	0.001	0.0275	0.0222	0.0264	0.0635	0.0176	0.0898	0.002
3	rs9870979	81890928	0.93	0.429746626914861	0.92	0.226487429171296	0.0864724122261341	0.622992659857389	0.0208	0.0222	0.0236	0.0036	0.1657	0.0048	0.0039	0.0654	0.0011	0.0994	0.1648	0.0323	0.0031	0.1027	0.0217	0.0041	0.0054	0.0025	0.001	0.0275	0.0222	0.0264	0.0634	0.0175	0.0897	0.0019
3	rs79878915	81893008	0.93	0.429746626914861	0.92	0.226487429171296	0.0908412702260426	0.640986180539161	0.0208	0.0222	0.0236	0.0036	0.1658	0.0048	0.0039	0.0654	0.0011	0.0994	0.1649	0.0323	0.0031	0.1027	0.0217	0.0041	0.0054	0.0025	0.001	0.0276	0.0222	0.0264	0.0634	0.0176	0.0897	0.0019
3	rs9880155	81897989	0.93	0.429746626914861	0.92	0.226487429171296	0.0921565960533599	0.64856719373249	0.0208	0.0222	0.0236	0.0036	0.1658	0.0048	0.0039	0.0654	0.0011	0.0994	0.1649	0.0323	0.0031	0.1027	0.0217	0.0041	0.0054	0.0025	0.001	0.0276	0.0222	0.0264	0.0634	0.0176	0.0897	0.0019
3	rs79896695	81900733	0.93	0.429746626914861	0.92	0.226487429171296	0.0938052082823134	0.652804008562457	0.0208	0.0222	0.0236	0.0036	0.1658	0.0048	0.0039	0.0654	0.0011	0.0994	0.1649	0.0323	0.0031	0.1027	0.0217	0.0041	0.0054	0.0025	0.001	0.0276	0.0222	0.0264	0.0634	0.0176	0.0898	0.0019
3	rs6798680	81905441	0.93	0.429746626914861	0.91	0.256642068151906	0.0958480454558772	0.642588131167995	0.0208	0.0222	0.0236	0.0036	0.1658	0.0048	0.0039	0.0654	0.0011	0.0995	0.1649	0.0322	0.0031	0.1027	0.0217	0.0041	0.0054	0.0025	0.001	0.0276	0.0222	0.0263	0.0634	0.0177	0.0897	0.0019
3	rs7611902	81921467	0.93	0.429746626914861	0.92	0.226487429171296	0.0831761937240077	0.609720833152503	0.0208	0.0222	0.0236	0.0036	0.1656	0.0048	0.0039	0.0653	0.0011	0.0993	0.1651	0.0323	0.0031	0.1028	0.0217	0.0041	0.0054	0.0025	0.001	0.0276	0.0222	0.0263	0.0634	0.0178	0.0896	0.0019
3	rs114559383	81954784	0.93	0.429746626914861	0.92	0.226487429171296	0.0752907377006039	0.508868336742491	0.0209	0.0222	0.0233	0.0036	0.1653	0.005	0.0038	0.0653	0.001	0.0992	0.1665	0.0325	0.0029	0.1023	0.021	0.0044	0.0053	0.0025	0.001	0.0278	0.0224	0.0258	0.0639	0.0174	0.0898	0.0018
3	rs79462727	81960061	0.93	0.429746626914861	0.92	0.226487429171296	0.0801403673959258	0.53546926580406	0.0209	0.0222	0.0233	0.0036	0.1653	0.005	0.0038	0.0653	0.001	0.0991	0.1665	0.0325	0.0029	0.1023	0.021	0.0044	0.0053	0.0025	0.001	0.0278	0.0224	0.0258	0.0639	0.0174	0.0899	0.0018
3	rs77092094	81961269	0.93	0.429746626914861	0.92	0.226487429171296	0.083981059715312	0.524760394299697	0.0209	0.0222	0.0233	0.0036	0.1653	0.005	0.0038	0.0653	0.001	0.0991	0.1666	0.0325	0.0029	0.1023	0.021	0.0044	0.0053	0.0025	0.001	0.0278	0.0224	0.0258	0.0639	0.0174	0.0899	0.0018
3	rs957670	81962838	0.93	0.429746626914861	0.92	0.226487429171296	0.0928679110205305	0.636621956504366	0.0209	0.0222	0.0233	0.0036	0.1653	0.005	0.0038	0.0653	0.001	0.0991	0.1666	0.0325	0.0029	0.1023	0.021	0.0045	0.0053	0.0025	0.001	0.0278	0.0224	0.0258	0.0639	0.0174	0.0899	0.0018
3	rs4399914	81965477	0.93	0.429746626914861	0.92	0.226487429171296	0.0927695933241728	0.625741941972259	0.0209	0.0222	0.0232	0.0036	0.1653	0.005	0.0038	0.0653	0.001	0.0992	0.1666	0.0325	0.0029	0.1023	0.0209	0.0045	0.0053	0.0025	0.001	0.0279	0.0225	0.0258	0.0639	0.0174	0.0899	0.0018
3	rs75073441	81994615	0.93	0.429746626914861	0.92	0.226487429171296	0.0923279766995612	0.571877544373897	0.021	0.0223	0.023	0.0036	0.165	0.0049	0.0037	0.065	9e-04	0.0996	0.1673	0.0328	0.0028	0.1019	0.0209	0.0044	0.0052	0.0024	9e-04	0.028	0.0224	0.0257	0.064	0.0174	0.0898	0.0018
3	rs71326490	81999639	0.93	0.429746626914861	0.92	0.226487429171296	0.094425089919153	0.551702869343221	0.021	0.0223	0.023	0.0035	0.165	0.0049	0.0037	0.0649	9e-04	0.0996	0.1673	0.033	0.0028	0.1018	0.0209	0.0044	0.0052	0.0024	9e-04	0.028	0.0224	0.0259	0.0641	0.0175	0.0898	0.0018
3	rs57590327	82001712	0.93	0.429746626914861	0.92	0.226487429171296	0.0975124257499888	0.57684215688272	0.021	0.0223	0.023	0.0035	0.165	0.0049	0.0037	0.0649	9e-04	0.0996	0.1673	0.033	0.0028	0.1018	0.0209	0.0044	0.0052	0.0024	9e-04	0.028	0.0223	0.0259	0.0641	0.0175	0.0898	0.0018
3	rs4425285	82001774	0.93	0.429746626914861	0.92	0.226487429171296	0.0974110418693169	0.575280730199932	0.021	0.0223	0.023	0.0035	0.165	0.0049	0.0037	0.0649	9e-04	0.0996	0.1673	0.033	0.0028	0.1018	0.0209	0.0044	0.0052	0.0024	9e-04	0.028	0.0223	0.0259	0.0641	0.0175	0.0898	0.0018
3	rs12638592	82007857	0.93	0.429746626914861	0.92	0.226487429171296	0.0912783843580108	0.532404085931202	0.021	0.0223	0.023	0.0036	0.165	0.0049	0.0037	0.0649	9e-04	0.0996	0.1673	0.033	0.0028	0.1018	0.0209	0.0044	0.0052	0.0024	9e-04	0.028	0.0223	0.026	0.0641	0.0175	0.0898	0.0018
3	rs79300402	82009031	0.93	0.429746626914861	0.92	0.226487429171296	0.0891300248760888	0.50707962899475	0.021	0.0223	0.023	0.0036	0.165	0.0049	0.0037	0.0648	9e-04	0.0996	0.1673	0.033	0.0028	0.1018	0.0209	0.0044	0.0052	0.0024	9e-04	0.028	0.0223	0.026	0.0641	0.0175	0.0897	0.0018
3	rs9817940	82011016	0.93	0.429746626914861	0.92	0.226487429171296	0.0886994606543486	0.548053903115687	0.021	0.0223	0.0229	0.0036	0.165	0.0049	0.0038	0.0646	9e-04	0.0996	0.1675	0.033	0.0028	0.1018	0.0209	0.0043	0.0052	0.0024	9e-04	0.028	0.0223	0.0262	0.0641	0.0176	0.0896	0.0018
3	rs67562454	82018229	0.93	0.429746626914861	0.92	0.226487429171296	0.107770379557967	0.626900383599131	0.0211	0.0222	0.0228	0.0036	0.1644	0.0049	0.0038	0.0642	9e-04	0.0994	0.1686	0.033	0.0028	0.1019	0.0211	0.0043	0.0052	0.0024	9e-04	0.028	0.0225	0.026	0.0644	0.0177	0.0892	0.0018
3	rs4381968	82020398	0.94	0.389848785336034	0.92	0.226487429171296	0.142332017340733	0.65090395867727	0.0213	0.0221	0.0224	0.0037	0.164	0.0047	0.0037	0.0638	8e-04	0.0999	0.1705	0.0327	0.0028	0.1018	0.0212	0.0042	0.0053	0.0023	8e-04	0.028	0.0224	0.0259	0.0646	0.0177	0.0889	0.0017
3	rs73128309	82022800	0.94	0.389848785336034	0.92	0.226487429171296	0.154317788721116	0.622414226094321	0.0217	0.0218	0.0218	0.0038	0.1642	0.0045	0.0037	0.0629	6e-04	0.1004	0.1736	0.0326	0.0026	0.1015	0.0205	0.0039	0.0055	0.002	6e-04	0.0283	0.0219	0.0261	0.0651	0.0173	0.0885	0.0015
3	rs4856368	82026780	0.94	0.389848785336034	0.92	0.226487429171296	0.184230358751504	0.432403595239717	0.0219	0.0216	0.0216	0.0038	0.1643	0.0045	0.0037	0.0627	5e-04	0.1006	0.1746	0.0326	0.0025	0.1013	0.0202	0.004	0.0055	0.0019	6e-04	0.0284	0.0217	0.0261	0.0653	0.0173	0.0883	0.0015
3	rs13086052	82036326	0.94	0.389848785336034	0.92	0.226487429171296	0.190424274534148	0.494330402554799	0.0219	0.0216	0.0216	0.0038	0.1643	0.0045	0.0037	0.0627	5e-04	0.1006	0.1746	0.0326	0.0025	0.1012	0.0202	0.004	0.0056	0.0019	6e-04	0.0284	0.0217	0.0261	0.0653	0.0173	0.0883	0.0015
3	rs79023966	82046113	0.94	0.389848785336034	0.92	0.226487429171296	0.190537978917413	0.496928347116607	0.0219	0.0216	0.0216	0.0038	0.1643	0.0045	0.0037	0.0627	5e-04	0.1006	0.1745	0.0326	0.0025	0.1012	0.0202	0.004	0.0056	0.0019	6e-04	0.0284	0.0217	0.0261	0.0653	0.0173	0.0883	0.0015
3	rs1529028	82049826	0.94	0.389848785336034	0.92	0.226487429171296	0.19057588901061	0.49884484575666	0.0219	0.0216	0.0216	0.0038	0.1643	0.0045	0.0037	0.0627	5e-04	0.1006	0.1745	0.0326	0.0025	0.1012	0.0202	0.004	0.0056	0.0019	6e-04	0.0284	0.0217	0.0261	0.0653	0.0173	0.0883	0.0015
3	rs115319563	82069479	0.94	0.389848785336034	0.92	0.226487429171296	0.190272729114839	0.49460370636102	0.0219	0.0216	0.0216	0.0038	0.1643	0.0045	0.0037	0.0627	5e-04	0.1006	0.1745	0.0326	0.0025	0.1012	0.0202	0.004	0.0056	0.0019	6e-04	0.0284	0.0217	0.0261	0.0653	0.0173	0.0883	0.0015
3	rs9834983	82091883	0.94	0.389848785336034	0.92	0.226487429171296	0.194120391927982	0.551562414329416	0.0219	0.0216	0.0216	0.0039	0.1644	0.0045	0.0037	0.0627	5e-04	0.1007	0.1746	0.0326	0.0025	0.1011	0.0204	0.004	0.0055	0.0019	6e-04	0.0284	0.0217	0.0261	0.0653	0.0173	0.0882	0.0015
3	rs116560349	82094406	0.94	0.389848785336034	0.92	0.226487429171296	0.194388692877612	0.554373183424386	0.0219	0.0216	0.0216	0.0039	0.1644	0.0045	0.0037	0.0627	5e-04	0.1007	0.1746	0.0326	0.0025	0.1011	0.0204	0.004	0.0055	0.0019	6e-04	0.0284	0.0217	0.0261	0.0653	0.0173	0.0882	0.0015
3	rs4856374	82097314	0.94	0.389848785336034	0.92	0.226487429171296	0.19527174181795	0.555639173350872	0.0219	0.0216	0.0216	0.0039	0.1644	0.0045	0.0037	0.0627	5e-04	0.1007	0.1746	0.0327	0.0025	0.1011	0.0204	0.004	0.0055	0.0019	6e-04	0.0284	0.0217	0.0261	0.0653	0.0172	0.0882	0.0015
3	rs114600526	82115632	0.94	0.389848785336034	0.92	0.226487429171296	0.152979850038839	0.543431139272119	0.0218	0.0216	0.0216	0.0039	0.1644	0.0045	0.0037	0.0627	5e-04	0.1007	0.1747	0.0327	0.0025	0.1012	0.0205	0.004	0.0055	0.0013	6e-04	0.0284	0.0217	0.0264	0.0655	0.0173	0.0883	0.0012
3	rs9852272	82123037	0.94	0.389848785336034	0.92	0.226487429171296	0.153213492447717	0.513140139810869	0.0217	0.0216	0.0217	0.0039	0.1644	0.0045	0.0037	0.0627	5e-04	0.1006	0.1747	0.0327	0.0025	0.1012	0.0206	0.004	0.0055	0.001	6e-04	0.0284	0.0217	0.0266	0.0655	0.0174	0.0883	0.001
3	rs7639102	82127705	0.94	0.389848785336034	0.92	0.226487429171296	0.145226008667644	0.516315360707553	0.0217	0.0217	0.0217	0.0039	0.1643	0.0045	0.0036	0.0627	6e-04	0.1006	0.1748	0.0327	0.0025	0.1011	0.0206	0.0039	0.0053	0.001	6e-04	0.0285	0.0217	0.0266	0.0657	0.0174	0.0883	0.001
3	rs116531749	82128014	0.94	0.389848785336034	0.91	0.256642068151906	0.144967358067424	0.51396798180011	0.0217	0.0217	0.0217	0.0039	0.1643	0.0045	0.0036	0.0627	6e-04	0.1006	0.1748	0.0327	0.0025	0.1011	0.0206	0.0039	0.0053	0.001	6e-04	0.0285	0.0217	0.0266	0.0657	0.0174	0.0883	0.001
3	rs10514737	82148325	0.94	0.389848785336034	0.91	0.256642068151906	0.141470592101385	0.495834051438081	0.0217	0.0217	0.0216	0.0039	0.1644	0.0045	0.0036	0.0627	6e-04	0.1006	0.1749	0.0328	0.0025	0.1011	0.0206	0.0039	0.0053	0.001	6e-04	0.0285	0.0217	0.0266	0.0658	0.0174	0.0882	0.001
3	rs114739365	82179545	0.94	0.389848785336034	0.91	0.256642068151906	0.139725498423475	0.473403496276854	0.0217	0.0217	0.0216	0.0039	0.1644	0.0045	0.0036	0.0627	6e-04	0.1006	0.1751	0.0328	0.0025	0.1012	0.0204	0.0038	0.0052	0.001	6e-04	0.0285	0.0216	0.0266	0.0659	0.0173	0.0882	0.001
3	rs74887139	82196446	0.94	0.389848785336034	0.91	0.256642068151906	0.139946881701775	0.492554870984337	0.0216	0.0217	0.0216	0.0039	0.1643	0.0045	0.0036	0.0627	6e-04	0.1006	0.1752	0.0328	0.0025	0.1013	0.0204	0.0038	0.0052	0.001	6e-04	0.0285	0.0216	0.0266	0.066	0.0173	0.0882	0.001
3	rs79300077	82200397	0.94	0.389848785336034	0.91	0.256642068151906	0.141279588520587	0.493647312221015	0.0216	0.0217	0.0216	0.0039	0.1643	0.0045	0.0036	0.0627	6e-04	0.1006	0.1753	0.0328	0.0025	0.1013	0.0204	0.0038	0.0051	0.001	6e-04	0.0285	0.0216	0.0266	0.066	0.0173	0.0882	0.001
3	rs115520582	82208357	0.94	0.389848785336034	0.91	0.256642068151906	0.141916867039964	0.413648584576686	0.0216	0.0217	0.0215	0.0039	0.1643	0.0045	0.0035	0.0624	6e-04	0.1007	0.1758	0.0328	0.0025	0.1015	0.0201	0.0037	0.005	9e-04	5e-04	0.0287	0.0216	0.0264	0.0661	0.0173	0.0883	0.0011
3	rs73135751	82246420	0.94	0.389848785336034	0.91	0.256642068151906	0.146751127936218	0.301332348883514	0.0215	0.0218	0.0214	0.0039	0.1643	0.0045	0.0034	0.0618	6e-04	0.101	0.1769	0.0328	0.0025	0.1016	0.0196	0.0036	0.0046	9e-04	5e-04	0.0288	0.0215	0.0262	0.0663	0.0172	0.0887	0.0011
3	rs116109809	82247788	0.94	0.389848785336034	0.91	0.256642068151906	0.14812202448247	0.311142711991857	0.0215	0.0218	0.0214	0.0039	0.1643	0.0045	0.0034	0.0618	6e-04	0.1011	0.1769	0.0328	0.0025	0.1016	0.0196	0.0036	0.0046	9e-04	5e-04	0.0288	0.0215	0.0262	0.0663	0.0172	0.0888	0.0011
3	rs35529618	82248170	0.94	0.389848785336034	0.91	0.256642068151906	0.147533569820667	0.319106437253525	0.0215	0.0218	0.0214	0.0039	0.1643	0.0045	0.0034	0.0618	6e-04	0.1011	0.1769	0.0327	0.0025	0.1016	0.0196	0.0036	0.0046	9e-04	5e-04	0.0288	0.0215	0.0262	0.0663	0.0172	0.0888	0.0011
3	rs75514095	82263606	0.94	0.389848785336034	0.91	0.256642068151906	0.152479897422568	0.3044327667443	0.0216	0.0218	0.0213	0.0039	0.1644	0.0045	0.0034	0.0618	6e-04	0.1012	0.1772	0.0327	0.0025	0.1018	0.0195	0.0036	0.0046	9e-04	5e-04	0.0288	0.0215	0.0262	0.0658	0.0172	0.0887	0.0011
3	rs34947167	82268450	0.94	0.389848785336034	0.91	0.256642068151906	0.158100648604012	0.329083001416643	0.0216	0.0218	0.0213	0.0039	0.1644	0.0045	0.0034	0.0618	6e-04	0.1012	0.1773	0.0327	0.0025	0.1018	0.0195	0.0036	0.0046	9e-04	5e-04	0.0288	0.0216	0.0261	0.0657	0.0172	0.0887	0.0011
3	rs190427589	82282035	0.94	0.389848785336034	0.91	0.256642068151906	0.155056589292098	0.324083437209497	0.0216	0.0218	0.0213	0.0039	0.1642	0.0045	0.0034	0.0615	6e-04	0.1013	0.1772	0.0328	0.0025	0.1019	0.0195	0.0036	0.0045	9e-04	5e-04	0.0289	0.0216	0.026	0.0657	0.0172	0.0889	0.0011
3	rs75360083	82284007	0.94	0.389848785336034	0.91	0.256642068151906	0.157251578605109	0.308981186909106	0.0216	0.0218	0.0213	0.0039	0.1642	0.0045	0.0034	0.0615	6e-04	0.1012	0.1772	0.0328	0.0025	0.1019	0.0195	0.0036	0.0045	9e-04	5e-04	0.0289	0.0216	0.0259	0.0657	0.0172	0.0889	0.0011
3	rs62266010	82285270	0.94	0.389848785336034	0.91	0.256642068151906	0.159259703206944	0.317170368243561	0.0216	0.0218	0.0213	0.0039	0.1642	0.0046	0.0034	0.0615	6e-04	0.1012	0.1772	0.0328	0.0025	0.1019	0.0195	0.0036	0.0045	9e-04	5e-04	0.0289	0.0216	0.0259	0.0657	0.0172	0.089	0.0011
3	rs4558782	82294434	0.94	0.389848785336034	0.91	0.256642068151906	0.159875336140886	0.326397518023405	0.0216	0.0218	0.0213	0.0039	0.1642	0.0046	0.0034	0.0615	6e-04	0.1013	0.1772	0.0328	0.0025	0.1019	0.0195	0.0036	0.0045	9e-04	5e-04	0.0289	0.0216	0.0259	0.0657	0.0172	0.0889	0.0011
3	rs77278652	82301081	0.94	0.389848785336034	0.91	0.256642068151906	0.159396389912443	0.320197003853536	0.0216	0.0218	0.0213	0.0039	0.1642	0.0046	0.0034	0.0614	6e-04	0.1013	0.1772	0.0329	0.0025	0.1018	0.0196	0.0036	0.0045	9e-04	5e-04	0.0289	0.0216	0.0259	0.0657	0.0172	0.0889	0.0011
3	rs4610246	82324382	0.94	0.389848785336034	0.91	0.256642068151906	0.157251578605109	0.307542667944204	0.0216	0.0219	0.0212	0.0039	0.1642	0.0046	0.0034	0.0614	6e-04	0.1013	0.1772	0.0329	0.0026	0.1018	0.0196	0.0036	0.0045	9e-04	6e-04	0.0289	0.0216	0.0259	0.0657	0.0172	0.0889	0.0011
3	rs34200756	82326097	0.94	0.389848785336034	0.91	0.256642068151906	0.158270785568271	0.30503009024352	0.0216	0.0219	0.0212	0.0039	0.1642	0.0046	0.0034	0.0614	6e-04	0.1014	0.1772	0.0328	0.0026	0.1018	0.0196	0.0036	0.0045	9e-04	6e-04	0.0289	0.0216	0.0259	0.0657	0.0172	0.0889	0.0011
3	rs77653852	82326281	0.94	0.389848785336034	0.91	0.256642068151906	0.157828653392279	0.301332348883514	0.0216	0.0219	0.0212	0.0039	0.1641	0.0046	0.0034	0.0613	6e-04	0.1014	0.1772	0.0328	0.0026	0.1018	0.0196	0.0036	0.0045	9e-04	6e-04	0.0289	0.0216	0.0259	0.0657	0.0172	0.0889	0.0011
3	rs4381966	82332171	0.94	0.389848785336034	0.91	0.256642068151906	0.157387248956051	0.286092103997928	0.0216	0.0219	0.0212	0.0039	0.1641	0.0046	0.0034	0.0613	6e-04	0.1014	0.1772	0.0329	0.0026	0.1018	0.0196	0.0036	0.0046	9e-04	6e-04	0.0289	0.0216	0.0259	0.0657	0.0172	0.0889	0.0011
3	rs9309888	82335965	0.94	0.389848785336034	0.91	0.256642068151906	0.155797472744788	0.28550624581189	0.0216	0.0219	0.0212	0.0039	0.1641	0.0046	0.0034	0.0614	6e-04	0.1014	0.1772	0.0328	0.0026	0.1017	0.0196	0.0036	0.0046	9e-04	6e-04	0.0289	0.0216	0.0259	0.0658	0.0172	0.0889	0.0011
3	rs74429833	82341280	0.94	0.389848785336034	0.91	0.256642068151906	0.154485515063329	0.283517072647608	0.0216	0.0219	0.0212	0.0039	0.1641	0.0046	0.0034	0.0614	6e-04	0.1014	0.1771	0.0328	0.0026	0.1018	0.0196	0.0036	0.0046	9e-04	6e-04	0.0289	0.0216	0.0259	0.0658	0.0172	0.0889	0.0011
3	rs116528057	82363842	0.94	0.389848785336034	0.91	0.256642068151906	0.152779752865897	0.261579556420856	0.0216	0.0219	0.0211	0.0039	0.1641	0.0046	0.0034	0.0613	6e-04	0.1014	0.1771	0.0329	0.0026	0.1017	0.0196	0.0036	0.0046	9e-04	6e-04	0.0289	0.0216	0.0259	0.0658	0.0172	0.0889	0.0011
3	rs75937268	82374038	0.94	0.389848785336034	0.91	0.256642068151906	0.158543228653173	0.236660424985472	0.0215	0.0219	0.0208	0.004	0.164	0.0047	0.0034	0.0612	6e-04	0.1014	0.1771	0.0332	0.0026	0.1017	0.0196	0.0037	0.0046	9e-04	6e-04	0.029	0.0216	0.0258	0.0659	0.0172	0.0887	0.0011
3	rs59295212	82386023	0.94	0.389848785336034	0.91	0.256642068151906	0.158475092041815	0.265693967193314	0.0215	0.0219	0.0208	0.004	0.164	0.0047	0.0034	0.0611	6e-04	0.1013	0.1771	0.0333	0.0027	0.1016	0.0196	0.0037	0.0046	0.001	6e-04	0.029	0.0217	0.0257	0.066	0.0172	0.0886	0.0011
3	rs7625071	82402101	0.94	0.389848785336034	0.91	0.256642068151906	0.157353324909769	0.261693574608818	0.0215	0.0219	0.0208	0.004	0.164	0.0047	0.0035	0.0611	6e-04	0.1013	0.177	0.0333	0.0027	0.1015	0.0196	0.0037	0.0046	0.001	6e-04	0.029	0.0217	0.0257	0.066	0.0172	0.0886	0.0011
3	rs73150027	82413464	0.94	0.389848785336034	0.91	0.256642068151906	0.157556933774328	0.261123639113878	0.0215	0.0219	0.0208	0.004	0.164	0.0047	0.0035	0.0611	6e-04	0.1013	0.177	0.0333	0.0027	0.1016	0.0196	0.0037	0.0046	0.001	6e-04	0.029	0.0217	0.0257	0.066	0.0172	0.0886	0.0011
3	rs73150048	82428322	0.94	0.389848785336034	0.9	0.289513196358555	0.157556933774328	0.264320271843822	0.0215	0.0219	0.0208	0.004	0.164	0.0047	0.0035	0.061	6e-04	0.1013	0.177	0.0333	0.0027	0.1016	0.0196	0.0037	0.0046	0.001	6e-04	0.029	0.0217	0.0257	0.066	0.0172	0.0886	0.0011
3	rs9827304	82431859	0.94	0.389848785336034	0.9	0.289513196358555	0.158134667383948	0.263748554311803	0.0215	0.0219	0.0208	0.004	0.164	0.0047	0.0035	0.061	6e-04	0.1013	0.177	0.0334	0.0027	0.1016	0.0196	0.0037	0.0046	0.001	6e-04	0.029	0.0217	0.0257	0.066	0.0172	0.0886	0.0011
3	rs115097186	82432532	0.94	0.389848785336034	0.9	0.289513196358555	0.157421177308082	0.259984935510679	0.0215	0.0219	0.0208	0.004	0.1641	0.0047	0.0035	0.0609	6e-04	0.1013	0.177	0.0334	0.0027	0.1016	0.0196	0.0037	0.0046	0.001	6e-04	0.029	0.0217	0.0257	0.066	0.0172	0.0886	0.0011
3	rs17786685	82447612	0.95	0.352537935866182	0.9	0.289513196358555	0.147794933434196	0.469084587700035	0.0214	0.0217	0.0208	0.0047	0.1612	0.0054	0.0041	0.0593	0.001	0.1025	0.1742	0.0334	0.0033	0.1002	0.0203	0.0049	0.0056	0.0014	9e-04	0.0294	0.0223	0.0263	0.0663	0.0174	0.0873	0.0015
3	rs7620857	82447782	0.94	0.389848785336034	0.9	0.289513196358555	0.179726187721043	0.421359429142685	0.0213	0.0218	0.0208	0.0048	0.1612	0.0055	0.0041	0.0589	0.001	0.1024	0.1739	0.0342	0.0034	0.0997	0.0204	0.005	0.0057	0.0015	9e-04	0.0294	0.0224	0.0262	0.0666	0.0174	0.0868	0.0016
3	rs116695229	82448062	0.95	0.352537935866182	0.9	0.289513196358555	0.148220235551544	0.426083220514208	0.0212	0.0218	0.0207	0.0047	0.1614	0.0054	0.004	0.0587	0.0011	0.1027	0.1731	0.0343	0.0036	0.0999	0.0203	0.005	0.0057	0.0016	0.001	0.0295	0.0224	0.0262	0.067	0.0174	0.0865	0.0016
3	rs1375805	82453932	0.95	0.352537935866182	0.9	0.289513196358555	0.109642359230194	0.316082861885231	0.0209	0.0221	0.0207	0.0046	0.1623	0.0054	0.0038	0.058	0.0012	0.1034	0.1714	0.0344	0.0038	0.1	0.0201	0.0051	0.0056	0.0017	0.0012	0.0296	0.0226	0.0263	0.068	0.0176	0.0855	0.0016
3	rs13092346	82456903	0.95	0.352537935866182	0.9	0.289513196358555	0.126408635624459	0.373153176008252	0.0209	0.0221	0.0207	0.0046	0.1624	0.0054	0.0038	0.058	0.0012	0.1033	0.1715	0.0344	0.0038	0.1	0.0201	0.005	0.0056	0.0017	0.0012	0.0296	0.0226	0.0264	0.068	0.0175	0.0854	0.0016
3	rs9881858	82458251	0.95	0.352537935866182	0.9	0.289513196358555	0.130981168137706	0.402996549047423	0.0209	0.0221	0.0207	0.0046	0.1624	0.0054	0.0038	0.058	0.0012	0.1033	0.1715	0.0344	0.0038	0.1	0.0201	0.005	0.0056	0.0017	0.0012	0.0296	0.0226	0.0264	0.068	0.0175	0.0854	0.0016
3	rs35804205	82470650	0.95	0.352537935866182	0.9	0.289513196358555	0.109070513967327	0.370874522362595	0.0208	0.022	0.0202	0.0045	0.1626	0.0054	0.0041	0.0575	0.0012	0.1034	0.1715	0.0351	0.0039	0.1	0.0203	0.0049	0.0055	0.0018	0.0012	0.0295	0.0229	0.0266	0.0677	0.0179	0.0849	0.0015
3	rs9818199	82477875	0.95	0.352537935866182	0.9	0.289513196358555	0.106667486889427	0.359540704723624	0.0208	0.022	0.0202	0.0045	0.1626	0.0054	0.0041	0.0573	0.0012	0.1034	0.1716	0.0351	0.0039	0.1	0.0203	0.0049	0.0055	0.0018	0.0012	0.0296	0.023	0.0265	0.0678	0.0179	0.0849	0.0015
3	rs1449864	82479605	0.94	0.389848785336034	0.9	0.289513196358555	0.115970250232066	0.349675121601528	0.0207	0.022	0.02	0.0044	0.1627	0.0053	0.0041	0.0565	0.0012	0.1038	0.1721	0.0352	0.0039	0.0999	0.0204	0.0049	0.0054	0.0017	0.0012	0.0296	0.023	0.0263	0.0683	0.0178	0.0849	0.0015
3	rs13325641	82480866	0.94	0.389848785336034	0.9	0.289513196358555	0.115434565887241	0.32590994164905	0.0207	0.022	0.02	0.0044	0.1627	0.0053	0.0041	0.0564	0.0012	0.1039	0.1721	0.0352	0.0038	0.1	0.0203	0.0049	0.0054	0.0017	0.0012	0.0296	0.023	0.0263	0.0683	0.0178	0.085	0.0015
3	rs62258717	82482253	0.94	0.389848785336034	0.9	0.289513196358555	0.111534309197853	0.312706598670723	0.0208	0.0219	0.02	0.0044	0.1628	0.0053	0.0041	0.0564	0.0012	0.1038	0.1722	0.0352	0.0038	0.1	0.0204	0.0049	0.0054	0.0017	0.0012	0.0296	0.0229	0.0263	0.0684	0.0178	0.0849	0.0015
3	rs6767759	82493206	0.95	0.352537935866182	0.9	0.289513196358555	0.0934838859676665	0.255672128969427	0.0207	0.0216	0.0198	0.0043	0.1635	0.005	0.0041	0.056	0.0012	0.1038	0.1724	0.0351	0.0038	0.1007	0.0204	0.0046	0.0052	0.0017	0.0012	0.0296	0.0229	0.0264	0.0685	0.0178	0.0851	0.0014
3	rs115084324	82497513	0.95	0.352537935866182	0.9	0.289513196358555	0.0765881142093241	0.235446497019271	0.0206	0.0215	0.0198	0.0042	0.1636	0.0049	0.0041	0.056	0.0012	0.1039	0.1724	0.035	0.0038	0.101	0.0204	0.0046	0.0052	0.0017	0.0012	0.0296	0.0229	0.0264	0.0686	0.0178	0.085	0.0014
3	rs7651342	82499607	0.95	0.352537935866182	0.91	0.256642068151906	0.0742844433251328	0.214159840419242	0.0206	0.0215	0.0198	0.0041	0.1637	0.0049	0.0041	0.056	0.0012	0.104	0.1724	0.035	0.0038	0.1011	0.0204	0.0046	0.0051	0.0017	0.0012	0.0297	0.0229	0.0263	0.0686	0.0178	0.085	0.0014
3	rs34301923	82502044	0.95	0.352537935866182	0.91	0.256642068151906	0.0677648038761482	0.2267877633198	0.0206	0.0215	0.0197	0.0041	0.1637	0.0049	0.0041	0.056	0.0012	0.104	0.1724	0.035	0.0038	0.1012	0.0204	0.0046	0.0051	0.0017	0.0012	0.0297	0.0229	0.0263	0.0686	0.0178	0.085	0.0014
3	rs7430139	82504148	0.95	0.352537935866182	0.91	0.256642068151906	0.028042749221233	0.183105595958384	0.02	0.0222	0.0191	0.0029	0.1647	0.004	0.0032	0.0558	0.001	0.1048	0.1733	0.0334	0.0034	0.1039	0.0207	0.0035	0.004	0.0015	9e-04	0.0296	0.0227	0.0265	0.0714	0.0176	0.0858	0.001
3	rs114755644	82504989	0.95	0.352537935866182	0.91	0.256642068151906	0.0277141162866976	0.17685467971828	0.02	0.0222	0.0191	0.0029	0.1647	0.004	0.0032	0.0558	0.001	0.1048	0.1733	0.0333	0.0034	0.1038	0.0207	0.0034	0.004	0.0015	9e-04	0.0296	0.0227	0.0265	0.0714	0.0176	0.0858	0.001
3	rs73118684	82519328	0.95	0.352537935866182	0.91	0.256642068151906	0.0297044698394046	0.179466921138837	0.0199	0.0224	0.0191	0.0029	0.165	0.0037	0.0031	0.0559	0.001	0.105	0.1732	0.0333	0.0034	0.1037	0.0211	0.0032	0.0038	0.0015	9e-04	0.0296	0.0227	0.0265	0.0715	0.0176	0.0859	0.001
3	rs9842997	82522606	0.95	0.352537935866182	0.91	0.256642068151906	0.029876674751341	0.179265510456408	0.0199	0.0224	0.0191	0.0029	0.165	0.0037	0.0031	0.0559	0.001	0.105	0.1732	0.0333	0.0034	0.1037	0.0211	0.0032	0.0038	0.0015	9e-04	0.0296	0.0227	0.0265	0.0716	0.0176	0.0859	0.001
3	rs6766390	82536757	0.95	0.352537935866182	0.91	0.256642068151906	0.0357522423007528	0.221254179915476	0.0198	0.0225	0.0191	0.0029	0.165	0.0036	0.0031	0.0559	0.001	0.1051	0.1733	0.0332	0.0035	0.1039	0.0212	0.0031	0.0038	0.0015	9e-04	0.0296	0.0226	0.0265	0.0716	0.0176	0.0859	0.001
3	rs13088443	82538915	0.95	0.352537935866182	0.91	0.256642068151906	0.0361844821279896	0.235005566912277	0.0198	0.0225	0.0191	0.0029	0.1649	0.0036	0.0031	0.0559	0.001	0.1051	0.1733	0.0333	0.0035	0.1039	0.0213	0.0031	0.0038	0.0015	9e-04	0.0296	0.0226	0.0265	0.0716	0.0176	0.0859	0.001
3	rs76223802	82542044	0.95	0.352537935866182	0.91	0.256642068151906	0.0361713309392097	0.243205543777458	0.0199	0.0225	0.0191	0.0029	0.165	0.0036	0.0031	0.0558	0.001	0.1051	0.1733	0.0333	0.0035	0.1039	0.0213	0.0031	0.0038	0.0015	9e-04	0.0296	0.0226	0.0265	0.0716	0.0176	0.0858	0.001
3	rs6548820	82544495	0.95	0.352537935866182	0.91	0.256642068151906	0.0372205246464431	0.254767063541176	0.0199	0.0225	0.0191	0.0028	0.1651	0.0036	0.0031	0.0558	0.0011	0.1051	0.1734	0.0332	0.0034	0.104	0.0211	0.0031	0.0038	0.0014	9e-04	0.0296	0.0226	0.0266	0.0716	0.0176	0.0858	0.0011
3	rs76864709	82556809	0.95	0.352537935866182	0.91	0.256642068151906	0.0347193019665204	0.252396086480084	0.0199	0.0225	0.0191	0.0028	0.1651	0.0036	0.003	0.0558	0.001	0.1051	0.1733	0.0332	0.0034	0.1041	0.0212	0.003	0.0037	0.0014	9e-04	0.0295	0.0226	0.0266	0.0716	0.0176	0.0858	0.001
3	rs72913605	82566048	0.95	0.352537935866182	0.91	0.256642068151906	0.0345025093585799	0.268677895816773	0.0199	0.0225	0.0191	0.0028	0.1651	0.0036	0.003	0.0558	0.001	0.1052	0.1733	0.0332	0.0034	0.1041	0.0213	0.003	0.0037	0.0014	9e-04	0.0295	0.0226	0.0265	0.0717	0.0176	0.0858	0.001
3	rs4856222	82566370	0.95	0.352537935866182	0.91	0.256642068151906	0.0345661737291513	0.269828313292017	0.0199	0.0225	0.0191	0.0028	0.1651	0.0036	0.003	0.0558	0.001	0.1052	0.1733	0.0332	0.0034	0.1041	0.0213	0.003	0.0037	0.0015	9e-04	0.0295	0.0226	0.0265	0.0717	0.0176	0.0858	0.001
3	rs35299785	82569569	0.95	0.352537935866182	0.91	0.256642068151906	0.0333580510438033	0.251719950842985	0.0199	0.0225	0.019	0.0028	0.1651	0.0035	0.003	0.0558	0.001	0.1053	0.1735	0.0331	0.0034	0.1041	0.0214	0.003	0.0037	0.0015	9e-04	0.0294	0.0226	0.0266	0.0717	0.0176	0.0858	0.001
3	rs77297424	82574535	0.95	0.352537935866182	0.91	0.256642068151906	0.0351686225643548	0.253975961160629	0.0199	0.0225	0.019	0.0027	0.165	0.0035	0.003	0.0557	0.001	0.1053	0.1736	0.0331	0.0034	0.1041	0.0214	0.003	0.0038	0.0014	9e-04	0.0294	0.0226	0.0265	0.0718	0.0176	0.0859	0.001
3	rs73126666	82577150	0.95	0.352537935866182	0.91	0.256642068151906	0.0359744609483776	0.246891155610143	0.02	0.0225	0.019	0.0027	0.165	0.0035	0.0029	0.0557	0.001	0.1053	0.1736	0.0331	0.0034	0.1041	0.0214	0.003	0.0038	0.0014	9e-04	0.0295	0.0226	0.0265	0.0718	0.0176	0.0859	0.001
3	rs9876509	82582304	0.95	0.352537935866182	0.91	0.256642068151906	0.0371267176002084	0.2668404056607	0.02	0.0224	0.019	0.0027	0.165	0.0035	0.0029	0.0557	0.001	0.1053	0.1737	0.0331	0.0034	0.1041	0.0214	0.0029	0.0039	0.0013	0.001	0.0295	0.0226	0.0265	0.0718	0.0176	0.0859	0.001
3	rs72895726	82583881	0.95	0.352537935866182	0.9	0.289513196358555	0.0375164146634904	0.267414200360068	0.02	0.0224	0.019	0.0027	0.165	0.0035	0.0029	0.0557	0.001	0.1053	0.1737	0.0331	0.0034	0.1041	0.0214	0.0029	0.0039	0.0013	0.001	0.0295	0.0226	0.0265	0.0718	0.0176	0.0859	0.001
3	rs71328404	82584508	0.95	0.352537935866182	0.9	0.289513196358555	0.0373144956348264	0.260326382971281	0.02	0.0224	0.019	0.0027	0.165	0.0035	0.0029	0.0557	0.001	0.1053	0.1737	0.033	0.0034	0.1041	0.0214	0.0029	0.0039	0.0013	0.001	0.0295	0.0226	0.0265	0.0718	0.0176	0.0859	0.001
3	rs183547090	82588695	0.95	0.352537935866182	0.9	0.289513196358555	0.0366468663157355	0.26535033540418	0.02	0.0224	0.019	0.0027	0.165	0.0035	0.0029	0.0557	0.001	0.1053	0.1737	0.033	0.0034	0.1041	0.0214	0.0029	0.0039	0.0013	0.001	0.0295	0.0226	0.0265	0.0718	0.0176	0.0859	0.001
3	rs12634910	82592985	0.95	0.352537935866182	0.9	0.289513196358555	0.0384138390520249	0.304074540956439	0.02	0.0224	0.0189	0.0027	0.165	0.0034	0.0029	0.0557	0.001	0.1054	0.1738	0.033	0.0034	0.1042	0.0215	0.0028	0.0038	0.0014	0.001	0.0295	0.0226	0.0265	0.0719	0.0177	0.0859	0.001
3	rs2123892	82594405	0.95	0.352537935866182	0.9	0.289513196358555	0.0378410551349653	0.313429177770568	0.02	0.0224	0.0189	0.0027	0.165	0.0034	0.0028	0.0556	0.001	0.1054	0.1738	0.033	0.0033	0.1042	0.0215	0.0028	0.0038	0.0014	0.001	0.0295	0.0226	0.0264	0.0719	0.0177	0.0859	0.001
3	rs34740056	82599662	0.95	0.352537935866182	0.9	0.289513196358555	0.0372473567660648	0.30240449305306	0.02	0.0224	0.0189	0.0027	0.1651	0.0034	0.0028	0.0556	0.001	0.1054	0.1738	0.033	0.0033	0.1043	0.0215	0.0027	0.0037	0.0014	0.001	0.0295	0.0226	0.0264	0.0719	0.0177	0.0859	0.0011
3	rs9844327	82610954	0.95	0.352537935866182	0.9	0.289513196358555	0.0393399085426238	0.354785442021858	0.02	0.0225	0.0188	0.0026	0.1652	0.0034	0.0028	0.0556	0.001	0.1054	0.1739	0.033	0.0033	0.1044	0.0216	0.0027	0.0037	0.0014	0.001	0.0295	0.0226	0.0264	0.072	0.0177	0.0859	0.0011
3	rs1454261	82618612	0.96	0.3177447436144	0.9	0.289513196358555	0.0394934059652946	0.398344180711988	0.0198	0.0226	0.0186	0.0026	0.1653	0.0031	0.0025	0.0556	9e-04	0.1056	0.1743	0.0328	0.0032	0.1048	0.0216	0.0024	0.0035	0.0014	0.001	0.0295	0.0225	0.0262	0.0724	0.0178	0.0863	0.0011
3	rs35507461	82622125	0.96	0.3177447436144	0.9	0.289513196358555	0.0346426789264585	0.373406602093806	0.0191	0.0225	0.0185	0.0023	0.1659	0.0028	0.002	0.0558	7e-04	0.1061	0.1747	0.0326	0.0029	0.1057	0.0219	0.002	0.0033	0.0015	0.001	0.0292	0.0221	0.0259	0.0729	0.0179	0.0868	0.0011
3	rs77828116	82631295	0.96	0.3177447436144	0.91	0.256642068151906	0.0304790983717485	0.295633643836388	0.0188	0.0226	0.0183	0.0021	0.166	0.0026	0.0019	0.0561	7e-04	0.1063	0.1748	0.0324	0.0027	0.1069	0.0219	0.0018	0.0032	0.0014	9e-04	0.0291	0.0218	0.0257	0.0729	0.018	0.087	0.001
3	rs1869518	82648518	0.96	0.3177447436144	0.9	0.289513196358555	0.0329373408159351	0.297055244751062	0.0187	0.0226	0.0182	0.0021	0.1661	0.0027	0.0019	0.0561	6e-04	0.1064	0.1749	0.0323	0.0027	0.1071	0.0219	0.0018	0.0033	0.0014	9e-04	0.0291	0.0218	0.0257	0.073	0.0178	0.087	0.001
3	rs113093689	82658634	0.96	0.3177447436144	0.9	0.289513196358555	0.0346299198788958	0.344214635497122	0.0187	0.0227	0.018	0.002	0.1663	0.0024	0.0018	0.0563	6e-04	0.1066	0.175	0.0324	0.0025	0.1074	0.0219	0.0017	0.0032	0.0014	9e-04	0.0291	0.0217	0.0256	0.0731	0.0177	0.0871	0.001
3	rs4449331	82663988	0.96	0.3177447436144	0.9	0.289513196358555	0.0362502878404379	0.381541645720922	0.0187	0.0227	0.018	0.0019	0.1663	0.0024	0.0018	0.0564	6e-04	0.1066	0.1751	0.0324	0.0024	0.1075	0.0218	0.0017	0.0031	0.0014	9e-04	0.0291	0.0217	0.0256	0.0732	0.0177	0.0872	0.001
3	rs17019957	82665045	0.96	0.3177447436144	0.9	0.289513196358555	0.0361713309392097	0.381159220640988	0.0187	0.0227	0.018	0.0019	0.1663	0.0024	0.0018	0.0564	6e-04	0.1066	0.1751	0.0324	0.0024	0.1075	0.0218	0.0017	0.0031	0.0014	9e-04	0.0291	0.0218	0.0256	0.0732	0.0177	0.0872	0.001
3	rs17019965	82674710	0.96	0.3177447436144	0.9	0.289513196358555	0.036501106724108	0.385499626947226	0.0187	0.0227	0.018	0.0019	0.1663	0.0023	0.0018	0.0565	6e-04	0.1066	0.175	0.0324	0.0024	0.1077	0.0218	0.0016	0.0031	0.0014	9e-04	0.0291	0.0217	0.0256	0.0732	0.0177	0.0872	0.001
3	rs1097157	82697313	0.96	0.3177447436144	0.9	0.289513196358555	0.0382085908424809	0.411043539350874	0.0187	0.0228	0.018	0.0019	0.1662	0.0023	0.0019	0.0565	6e-04	0.1065	0.175	0.0325	0.0024	0.1078	0.0219	0.0017	0.0032	0.0014	9e-04	0.0291	0.0217	0.0255	0.0732	0.0177	0.0871	0.001
3	rs2873392	82697984	0.96	0.3177447436144	0.9	0.289513196358555	0.0381539861691235	0.41651929660244	0.0187	0.0228	0.018	0.0019	0.1662	0.0023	0.0019	0.0565	6e-04	0.1066	0.175	0.0324	0.0024	0.1078	0.0219	0.0017	0.0031	0.0014	9e-04	0.0291	0.0217	0.0255	0.0732	0.0177	0.0871	0.001
3	rs2603205	82703900	0.96	0.3177447436144	0.9	0.289513196358555	0.0360662408120054	0.403773384586784	0.0186	0.0228	0.018	0.0019	0.1661	0.0024	0.0019	0.0564	6e-04	0.1066	0.175	0.0324	0.0024	0.1078	0.0219	0.0017	0.0031	0.0014	9e-04	0.0291	0.0218	0.0255	0.0732	0.0177	0.0872	0.001
3	rs76998075	82718431	0.96	0.3177447436144	0.9	0.289513196358555	0.035117068040517	0.407404028475456	0.0186	0.0228	0.018	0.0019	0.1661	0.0024	0.0019	0.0564	6e-04	0.1066	0.1751	0.0324	0.0024	0.1078	0.0219	0.0017	0.0031	0.0014	9e-04	0.0291	0.0218	0.0255	0.0732	0.0177	0.0872	9e-04
3	rs78820568	82720809	0.96	0.3177447436144	0.9	0.289513196358555	0.035517993099691	0.40714440197708	0.0186	0.0228	0.018	0.0019	0.1661	0.0024	0.0019	0.0564	6e-04	0.1066	0.1752	0.0324	0.0024	0.1078	0.0218	0.0017	0.0031	0.0014	9e-04	0.029	0.0218	0.0255	0.0732	0.0177	0.0872	9e-04
3	rs1979373	82738464	0.95	0.352537935866182	0.9	0.289513196358555	0.0410941795309308	0.403255448632083	0.0184	0.0228	0.0179	0.0019	0.1661	0.0023	0.0019	0.0562	6e-04	0.1067	0.1757	0.0324	0.0023	0.1086	0.0217	0.0018	0.003	0.0013	8e-04	0.0288	0.0218	0.0251	0.0734	0.0176	0.087	9e-04
3	rs7630174	82744653	0.95	0.352537935866182	0.9	0.289513196358555	0.0413532174276917	0.401702735965235	0.0184	0.0228	0.0179	0.0018	0.1663	0.0023	0.0019	0.0561	5e-04	0.1068	0.1759	0.0323	0.0023	0.1089	0.0217	0.0018	0.003	0.0014	9e-04	0.0287	0.0218	0.0249	0.0736	0.0176	0.087	9e-04
3	rs115328501	82757731	0.95	0.352537935866182	0.9	0.289513196358555	0.0414398116923715	0.395894769485772	0.0184	0.0227	0.0178	0.0018	0.1665	0.0022	0.0018	0.056	5e-04	0.1068	0.1758	0.0325	0.0023	0.1092	0.0216	0.0018	0.003	0.0014	8e-04	0.0287	0.0215	0.0248	0.0738	0.0176	0.0872	9e-04
3	rs1947750	82758659	0.95	0.352537935866182	0.9	0.289513196358555	0.0414109331330835	0.397570232602079	0.0184	0.0227	0.0178	0.0018	0.1665	0.0022	0.0018	0.056	5e-04	0.1068	0.1758	0.0325	0.0023	0.1092	0.0216	0.0018	0.003	0.0014	8e-04	0.0287	0.0215	0.0248	0.0738	0.0176	0.0872	9e-04
3	rs12714541	82765927	0.95	0.352537935866182	0.9	0.289513196358555	0.043585417222937	0.408832782267293	0.0183	0.0227	0.0177	0.0017	0.1666	0.0022	0.0018	0.056	5e-04	0.1069	0.1758	0.0327	0.0023	0.1092	0.0215	0.0017	0.003	0.0014	8e-04	0.0287	0.0213	0.0248	0.0739	0.0176	0.0875	9e-04
3	rs62259516	82773696	0.95	0.352537935866182	0.9	0.289513196358555	0.0443978473781297	0.432667485656692	0.0183	0.0227	0.0177	0.0017	0.1666	0.0021	0.0018	0.056	5e-04	0.1069	0.1758	0.0327	0.0023	0.1093	0.0215	0.0017	0.003	0.0014	8e-04	0.0286	0.0213	0.0248	0.0739	0.0176	0.0875	9e-04
3	rs11712238	82775843	0.95	0.352537935866182	0.9	0.289513196358555	0.0439602700502654	0.436366471005598	0.0183	0.0227	0.0177	0.0017	0.1666	0.0021	0.0018	0.056	5e-04	0.1068	0.1757	0.0327	0.0023	0.1094	0.0215	0.0018	0.0029	0.0014	9e-04	0.0286	0.0212	0.0248	0.0739	0.0176	0.0875	9e-04
3	rs13063297	82777446	0.95	0.352537935866182	0.9	0.289513196358555	0.0438701055407545	0.440073853119192	0.0183	0.0227	0.0176	0.0017	0.1667	0.0021	0.0018	0.056	5e-04	0.1068	0.1757	0.0327	0.0023	0.1094	0.0215	0.0018	0.0029	0.0014	9e-04	0.0286	0.0212	0.0248	0.0739	0.0176	0.0875	9e-04
3	rs13093320	82782352	0.95	0.352537935866182	0.9	0.289513196358555	0.043495778328867	0.445384566207761	0.0183	0.0227	0.0176	0.0017	0.1668	0.0021	0.0018	0.0559	5e-04	0.1068	0.1757	0.0328	0.0023	0.1094	0.0214	0.0018	0.0029	0.0014	9e-04	0.0286	0.0212	0.0248	0.0739	0.0176	0.0876	9e-04
3	rs73116135	82789667	0.95	0.352537935866182	0.9	0.289513196358555	0.0413964990305983	0.438086714790949	0.0183	0.0226	0.0176	0.0017	0.1668	0.0022	0.0019	0.0558	5e-04	0.1068	0.1756	0.0327	0.0023	0.1093	0.0215	0.0018	0.0029	0.0014	9e-04	0.0286	0.0212	0.0249	0.0739	0.0176	0.0875	9e-04
3	rs6805632	82803715	0.95	0.352537935866182	0.9	0.289513196358555	0.0413676411782428	0.463431723938066	0.0183	0.0226	0.0176	0.0017	0.1668	0.0022	0.0019	0.0558	5e-04	0.1067	0.1756	0.0327	0.0023	0.1092	0.0216	0.0018	0.0029	0.0014	9e-04	0.0287	0.0212	0.0249	0.0739	0.0177	0.0875	9e-04
3	rs73116154	82819146	0.95	0.352537935866182	0.9	0.289513196358555	0.0458830158772409	0.463834905424279	0.0183	0.0226	0.0177	0.0017	0.1668	0.0023	0.0019	0.0558	5e-04	0.1067	0.1755	0.0328	0.0023	0.1092	0.0217	0.0019	0.003	0.0013	7e-04	0.0287	0.0212	0.0249	0.0739	0.0177	0.0875	9e-04
3	rs6548852	82822951	0.95	0.352537935866182	0.9	0.289513196358555	0.0469283401033239	0.457395053135212	0.0183	0.0226	0.0177	0.0017	0.1668	0.0023	0.0019	0.0558	5e-04	0.1067	0.1755	0.0328	0.0023	0.1092	0.0217	0.0019	0.003	0.0013	7e-04	0.0287	0.0212	0.0249	0.0739	0.0177	0.0875	9e-04
3	rs9858734	82832243	0.95	0.352537935866182	0.9	0.289513196358555	0.0471645609059633	0.481800514305484	0.0182	0.0226	0.0177	0.0018	0.1669	0.0024	0.002	0.0557	5e-04	0.1068	0.1753	0.0328	0.0023	0.1091	0.0217	0.0019	0.003	0.0013	7e-04	0.0287	0.0212	0.025	0.0738	0.0177	0.0874	9e-04
3	rs74966217	82848314	0.95	0.352537935866182	0.9	0.289513196358555	0.0462244947138217	0.493510723174862	0.0182	0.0226	0.0176	0.0018	0.1669	0.0023	0.002	0.0557	5e-04	0.1067	0.1753	0.0329	0.0023	0.1092	0.0218	0.0019	0.0029	0.0013	7e-04	0.0287	0.0211	0.025	0.074	0.0177	0.0874	0.001
3	rs6792836	82852406	0.95	0.352537935866182	0.9	0.289513196358555	0.0473541168154893	0.501997457561593	0.0182	0.0226	0.0176	0.0018	0.1669	0.0023	0.002	0.0556	5e-04	0.1067	0.1753	0.0329	0.0023	0.1092	0.0218	0.0019	0.0029	0.0013	7e-04	0.0287	0.0211	0.025	0.074	0.0177	0.0875	0.001
3	rs73118317	82868418	0.95	0.352537935866182	0.9	0.289513196358555	0.0484380198710797	0.53770123298404	0.0182	0.0225	0.0176	0.0017	0.1669	0.0022	0.002	0.0556	5e-04	0.1067	0.1753	0.0329	0.0023	0.1092	0.0218	0.0018	0.0028	0.0013	7e-04	0.0288	0.021	0.0251	0.0741	0.0177	0.0875	0.001
3	rs79149840	82898923	0.95	0.352537935866182	0.9	0.289513196358555	0.0472434799231178	0.606988351432865	0.0182	0.0225	0.0178	0.0017	0.167	0.0022	0.002	0.0556	5e-04	0.1067	0.1749	0.033	0.0024	0.1092	0.0218	0.0017	0.0027	0.0013	7e-04	0.0289	0.0208	0.0252	0.0741	0.0178	0.0878	0.001
3	rs116530576	82905733	0.95	0.352537935866182	0.9	0.289513196358555	0.0473541168154893	0.617069716085062	0.0182	0.0225	0.0178	0.0017	0.167	0.0022	0.002	0.0556	5e-04	0.1067	0.1749	0.033	0.0024	0.1092	0.0218	0.0017	0.0027	0.0013	7e-04	0.0289	0.0208	0.0252	0.0741	0.0178	0.0878	0.001
3	rs115819236	82923002	0.95	0.352537935866182	0.9	0.289513196358555	0.0468340768350236	0.604115205272134	0.0182	0.0225	0.0178	0.0017	0.1671	0.0022	0.002	0.0556	5e-04	0.1066	0.1749	0.0329	0.0024	0.1091	0.0218	0.0017	0.0026	0.0013	8e-04	0.0289	0.0208	0.0252	0.0742	0.0178	0.0878	0.001
3	rs12636602	82925802	0.95	0.352537935866182	0.9	0.289513196358555	0.0487599793496677	0.636040584855225	0.0182	0.0224	0.0178	0.0017	0.1671	0.0022	0.002	0.0555	5e-04	0.1066	0.1747	0.0329	0.0025	0.1092	0.0218	0.0017	0.0026	0.0013	8e-04	0.0289	0.0208	0.0253	0.0742	0.0179	0.0879	0.001
3	rs6807614	82932295	0.95	0.352537935866182	0.9	0.289513196358555	0.0513710883678293	0.659244400901083	0.0182	0.0224	0.0178	0.0016	0.1672	0.0021	0.002	0.0555	5e-04	0.1064	0.1745	0.0329	0.0025	0.1093	0.0219	0.0016	0.0025	0.0013	8e-04	0.0289	0.0208	0.0254	0.0744	0.018	0.088	0.001
3	rs78668450	82939812	0.95	0.352537935866182	0.9	0.289513196358555	0.0510043219074577	0.665993033929119	0.0182	0.0224	0.0178	0.0016	0.1672	0.0021	0.002	0.0554	5e-04	0.1064	0.1745	0.0329	0.0025	0.1093	0.0219	0.0016	0.0025	0.0013	8e-04	0.0289	0.0207	0.0254	0.0744	0.018	0.088	0.001
3	rs11918715	82964148	0.95	0.352537935866182	0.9	0.289513196358555	0.0550665011190566	0.69714754613583	0.0182	0.0225	0.0178	0.0016	0.1672	0.0021	0.002	0.0553	5e-04	0.1064	0.1744	0.0329	0.0024	0.1094	0.0219	0.0016	0.0024	0.0013	7e-04	0.0289	0.0207	0.0255	0.0746	0.018	0.0882	0.0011
3	rs75317355	82974877	0.95	0.352537935866182	0.9	0.289513196358555	0.0554525692546087	0.662323342378111	0.0182	0.0225	0.0178	0.0016	0.1673	0.0021	0.0019	0.0553	5e-04	0.1063	0.1741	0.0329	0.0024	0.1095	0.022	0.0015	0.0023	0.0013	7e-04	0.0289	0.0206	0.0255	0.0746	0.0181	0.0883	0.0011
3	rs62259874	82977217	0.95	0.352537935866182	0.9	0.289513196358555	0.0562123630535631	0.696405575395928	0.0182	0.0225	0.0178	0.0015	0.1673	0.002	0.0019	0.0553	6e-04	0.1063	0.174	0.0329	0.0024	0.1095	0.022	0.0015	0.0023	0.0013	7e-04	0.0289	0.0206	0.0256	0.0746	0.0181	0.0883	0.0011
3	rs1871947	82987800	0.95	0.352537935866182	0.9	0.289513196358555	0.055171613878246	0.688403655503202	0.0182	0.0225	0.0178	0.0015	0.1674	0.002	0.0019	0.0553	6e-04	0.1063	0.1739	0.0329	0.0024	0.1096	0.022	0.0015	0.0023	0.0013	7e-04	0.0289	0.0205	0.0256	0.0747	0.0181	0.0884	0.0011
3	rs35100187	83001661	0.94	0.389848785336034	0.9	0.289513196358555	0.0546125580687183	0.662323342378111	0.0181	0.0224	0.0178	0.0015	0.1675	0.002	0.002	0.0553	6e-04	0.1064	0.1734	0.033	0.0024	0.1097	0.0221	0.0015	0.0022	0.0013	7e-04	0.0289	0.0203	0.0257	0.0747	0.0183	0.0886	0.0011
3	rs114150399	83013529	0.94	0.389848785336034	0.9	0.289513196358555	0.0541091953754793	0.665552425747356	0.0181	0.0224	0.0179	0.0015	0.1675	0.002	0.002	0.0553	6e-04	0.1064	0.1733	0.0331	0.0024	0.1097	0.0221	0.0015	0.0022	0.0013	7e-04	0.0289	0.0203	0.0258	0.0748	0.0183	0.0886	0.0011
3	rs77073442	83014797	0.94	0.389848785336034	0.9	0.289513196358555	0.0538673073253026	0.676587558603701	0.0181	0.0224	0.0178	0.0015	0.1675	0.002	0.002	0.0553	6e-04	0.1064	0.1733	0.0331	0.0024	0.1097	0.0221	0.0015	0.0022	0.0013	7e-04	0.0289	0.0203	0.0258	0.0748	0.0183	0.0886	0.0011
3	rs17488542	83022018	0.94	0.389848785336034	0.9	0.289513196358555	0.0563011589801276	0.673640811493685	0.0181	0.0224	0.0179	0.0015	0.1675	0.002	0.002	0.0553	6e-04	0.1064	0.1732	0.0331	0.0024	0.1097	0.0221	0.0015	0.0022	0.0013	7e-04	0.0289	0.0203	0.0258	0.0748	0.0183	0.0887	0.0011
3	rs78892464	83029799	0.94	0.389848785336034	0.9	0.289513196358555	0.0552417634247205	0.671726998887727	0.0181	0.0224	0.0179	0.0015	0.1675	0.002	0.002	0.0553	6e-04	0.1064	0.1731	0.0331	0.0024	0.1097	0.0221	0.0015	0.0022	0.0013	7e-04	0.0289	0.0202	0.0258	0.0748	0.0183	0.0886	0.0011
3	rs9827152	83039277	0.94	0.389848785336034	0.9	0.289513196358555	0.051890898956788	0.688403655503202	0.0181	0.0224	0.0179	0.0016	0.1675	0.0021	0.002	0.0554	6e-04	0.1063	0.173	0.0331	0.0022	0.1095	0.0221	0.0017	0.0022	0.0013	7e-04	0.0289	0.0201	0.0259	0.0746	0.0184	0.0887	0.0011
3	rs62261221	83042523	0.94	0.389848785336034	0.9	0.289513196358555	0.0493594098875003	0.679094592132985	0.0181	0.0224	0.018	0.0016	0.1675	0.0022	0.002	0.0554	6e-04	0.1064	0.173	0.0331	0.0022	0.1094	0.0221	0.0018	0.0022	0.0013	7e-04	0.0289	0.0201	0.0259	0.0746	0.0184	0.0887	0.0011
3	rs17488973	83049404	0.94	0.389848785336034	0.9	0.289513196358555	0.0508713902685845	0.702792314025306	0.0181	0.0224	0.018	0.0016	0.1675	0.0021	0.002	0.0554	6e-04	0.1065	0.173	0.0332	0.0022	0.1094	0.0221	0.0018	0.0022	0.0013	7e-04	0.0289	0.0201	0.0259	0.0746	0.0184	0.0887	0.0011
3	rs2054635	83053419	0.94	0.389848785336034	0.9	0.289513196358555	0.0504905111077356	0.741232112964638	0.0181	0.0224	0.018	0.0016	0.1675	0.0021	0.002	0.0554	6e-04	0.1065	0.1729	0.0332	0.0021	0.1094	0.0221	0.0018	0.0022	0.0013	7e-04	0.0289	0.0201	0.0259	0.0746	0.0184	0.0887	0.0011
3	rs114220067	83057602	0.94	0.389848785336034	0.9	0.289513196358555	0.0494896672709879	0.738976168861742	0.0181	0.0224	0.018	0.0016	0.1676	0.0021	0.002	0.0555	6e-04	0.1064	0.1729	0.0332	0.0021	0.1094	0.0221	0.0018	0.0022	0.0013	7e-04	0.0289	0.0201	0.0259	0.0746	0.0184	0.0887	0.0011
3	rs140108074	83062261	0.94	0.389848785336034	0.9	0.289513196358555	0.0528218147292951	0.765994451169151	0.0181	0.0225	0.0181	0.0017	0.1676	0.0021	0.002	0.0556	6e-04	0.1063	0.1726	0.0332	0.0021	0.1095	0.0221	0.0018	0.0021	0.0013	7e-04	0.0289	0.0201	0.0259	0.0745	0.0185	0.0887	0.0011
3	rs78020078	83064688	0.94	0.389848785336034	0.9	0.289513196358555	0.0529410925041075	0.768268091323106	0.0181	0.0225	0.0181	0.0017	0.1676	0.0021	0.002	0.0556	6e-04	0.1062	0.1726	0.0332	0.0021	0.1095	0.0221	0.0018	0.0021	0.0013	7e-04	0.0289	0.0201	0.0259	0.0745	0.0185	0.0887	0.0011
3	rs80155909	83089849	0.94	0.389848785336034	0.9	0.289513196358555	0.0498982158952936	0.695812126778556	0.0181	0.0227	0.0183	0.0017	0.1676	0.0021	0.002	0.0558	6e-04	0.1062	0.1722	0.0332	0.002	0.1097	0.0222	0.0018	0.0021	0.0012	7e-04	0.0289	0.02	0.026	0.0746	0.0185	0.0885	0.0011
3	rs114540177	83107976	0.94	0.389848785336034	0.9	0.289513196358555	0.0510542314636808	0.715306228859659	0.0181	0.0227	0.0183	0.0017	0.1676	0.0021	0.002	0.0559	6e-04	0.1061	0.172	0.0332	0.002	0.1096	0.0222	0.0018	0.0021	0.0012	7e-04	0.029	0.0199	0.026	0.0747	0.0185	0.0885	0.0011
3	rs76617799	83108451	0.94	0.389848785336034	0.9	0.289513196358555	0.0510542314636808	0.714858456320074	0.0181	0.0227	0.0183	0.0017	0.1676	0.0021	0.002	0.0559	6e-04	0.1061	0.172	0.0332	0.002	0.1096	0.0222	0.0018	0.0021	0.0012	7e-04	0.029	0.0199	0.026	0.0747	0.0185	0.0885	0.0011
3	rs73117491	83112400	0.94	0.389848785336034	0.9	0.289513196358555	0.0510043219074577	0.706362679780901	0.0181	0.0227	0.0183	0.0017	0.1676	0.0021	0.002	0.0559	6e-04	0.1061	0.172	0.0332	0.002	0.1097	0.0222	0.0018	0.0021	0.0012	7e-04	0.029	0.0199	0.026	0.0747	0.0186	0.0885	0.0011
3	rs114166740	83113338	0.94	0.389848785336034	0.9	0.289513196358555	0.0511208286311483	0.711576700572588	0.0181	0.0227	0.0183	0.0017	0.1676	0.0021	0.002	0.0559	6e-04	0.1061	0.172	0.0332	0.002	0.1097	0.0222	0.0018	0.0021	0.0012	7e-04	0.029	0.0199	0.026	0.0747	0.0186	0.0885	0.0011
3	rs74282385	83139610	0.94	0.389848785336034	0.89	0.325204496311925	0.0506558739794217	0.738525161252664	0.0181	0.0228	0.0183	0.0017	0.1677	0.0021	0.002	0.0559	6e-04	0.1061	0.1719	0.0332	0.002	0.1097	0.0222	0.0018	0.002	0.0012	7e-04	0.0289	0.02	0.026	0.0747	0.0185	0.0885	0.0011
3	rs7612027	83178795	0.94	0.389848785336034	0.89	0.325204496311925	0.0540054402736803	0.750723481202716	0.0182	0.0228	0.0182	0.0016	0.168	0.002	0.0021	0.0561	6e-04	0.106	0.1715	0.033	0.002	0.1097	0.0224	0.0019	0.002	0.0013	7e-04	0.0289	0.02	0.0259	0.0747	0.0185	0.0884	0.0011
3	rs76552540	83190271	0.94	0.389848785336034	0.89	0.325204496311925	0.0529069947332992	0.718442381114304	0.0182	0.0228	0.0182	0.0016	0.168	0.002	0.0021	0.0561	6e-04	0.106	0.1715	0.033	0.002	0.1097	0.0224	0.0019	0.002	0.0012	7e-04	0.0289	0.02	0.0259	0.0747	0.0186	0.0884	0.0011
3	rs9868635	83222505	0.94	0.389848785336034	0.89	0.325204496311925	0.0546996598876564	0.694477283812213	0.0183	0.0228	0.0181	0.0016	0.1681	0.0021	0.002	0.056	6e-04	0.1056	0.171	0.0329	0.0019	0.11	0.0225	0.0019	0.002	0.0013	7e-04	0.0291	0.02	0.0257	0.0753	0.0185	0.0883	0.0013
3	rs114988606	83228209	0.94	0.389848785336034	0.89	0.325204496311925	0.0546996598876564	0.702048998205873	0.0183	0.0227	0.0181	0.0016	0.1681	0.0021	0.002	0.0559	6e-04	0.1056	0.1709	0.0329	0.0019	0.1102	0.0225	0.0019	0.0021	0.0014	7e-04	0.0291	0.02	0.0257	0.0753	0.0184	0.0883	0.0013
3	rs13325931	83228895	0.94	0.389848785336034	0.89	0.325204496311925	0.0557344778051676	0.710980379486175	0.0183	0.0227	0.0181	0.0016	0.1681	0.0021	0.002	0.0559	6e-04	0.1056	0.1709	0.0329	0.0019	0.1102	0.0225	0.0019	0.0021	0.0014	7e-04	0.0291	0.02	0.0257	0.0753	0.0184	0.0883	0.0013
3	rs116574643	83232474	0.94	0.389848785336034	0.89	0.325204496311925	0.0543518089528299	0.682489809142312	0.0183	0.0227	0.0181	0.0016	0.1681	0.0021	0.002	0.0559	6e-04	0.1056	0.1709	0.0329	0.0019	0.1102	0.0226	0.0019	0.0021	0.0014	7e-04	0.0291	0.02	0.0257	0.0753	0.0184	0.0883	0.0013
3	rs9872879	83249687	0.94	0.389848785336034	0.89	0.325204496311925	0.0515048964234409	0.642588131167995	0.0182	0.0227	0.018	0.0016	0.1682	0.0021	0.002	0.056	6e-04	0.1055	0.1708	0.0328	0.0018	0.1102	0.0227	0.002	0.0021	0.0013	6e-04	0.0291	0.0198	0.0256	0.0756	0.0184	0.0886	0.0013
3	rs115986364	83283699	0.94	0.389848785336034	0.89	0.325204496311925	0.0484219597274529	0.562261924044369	0.0181	0.0227	0.0179	0.0016	0.1682	0.0021	0.002	0.056	6e-04	0.1055	0.1707	0.0327	0.0018	0.1102	0.0228	0.002	0.0021	0.0013	6e-04	0.0292	0.0197	0.0255	0.0758	0.0185	0.0887	0.0012
3	rs111788707	83290023	0.94	0.389848785336034	0.89	0.325204496311925	0.0492456246480963	0.567206182977815	0.0182	0.0227	0.0179	0.0016	0.1682	0.0021	0.002	0.056	6e-04	0.1055	0.1708	0.0327	0.0018	0.1102	0.0228	0.002	0.0021	0.0013	6e-04	0.0292	0.0197	0.0255	0.0758	0.0184	0.0887	0.0012
3	rs350587	83323886	0.94	0.389848785336034	0.89	0.325204496311925	0.0524142307659137	0.597662511720021	0.0181	0.0227	0.0179	0.0016	0.1682	0.002	0.002	0.056	6e-04	0.1055	0.1708	0.0327	0.0018	0.1102	0.0228	0.002	0.0021	0.0013	6e-04	0.0292	0.0197	0.0255	0.0759	0.0184	0.0888	0.0012
3	rs418874	83345924	0.94	0.389848785336034	0.89	0.325204496311925	0.0564612270787748	0.662176651461429	0.0182	0.0227	0.0179	0.0016	0.168	0.002	0.002	0.056	6e-04	0.1055	0.1708	0.0327	0.0018	0.1102	0.0228	0.002	0.0022	0.0013	6e-04	0.0292	0.0196	0.0256	0.0759	0.0184	0.0888	0.0012
3	rs75330456	83351972	0.94	0.389848785336034	0.88	0.363814363818289	0.0561946150751137	0.66628680979882	0.0182	0.0227	0.0179	0.0016	0.1681	0.002	0.002	0.056	6e-04	0.1055	0.1708	0.0327	0.0018	0.1102	0.0228	0.002	0.0022	0.0013	6e-04	0.0292	0.0196	0.0256	0.0759	0.0184	0.0888	0.0012
3	rs76585429	83354089	0.94	0.389848785336034	0.88	0.363814363818289	0.0551891456858593	0.671138383438495	0.0182	0.0227	0.0179	0.0016	0.1681	0.002	0.0019	0.056	6e-04	0.1055	0.1708	0.0327	0.0018	0.1102	0.0228	0.002	0.0022	0.0013	6e-04	0.0292	0.0196	0.0256	0.0759	0.0184	0.0888	0.0012
3	rs79934416	83354133	0.94	0.389848785336034	0.88	0.363814363818289	0.055294414643485	0.671138383438495	0.0182	0.0227	0.0179	0.0016	0.1681	0.002	0.0019	0.056	6e-04	0.1056	0.1708	0.0327	0.0018	0.1102	0.0228	0.002	0.0022	0.0013	6e-04	0.0292	0.0196	0.0256	0.0759	0.0184	0.0887	0.0012
3	rs17491343	83368921	0.94	0.389848785336034	0.88	0.363814363818289	0.0524142307659137	0.647107703397127	0.0182	0.0227	0.0179	0.0016	0.1681	0.002	0.0019	0.0561	6e-04	0.1056	0.1707	0.0326	0.0018	0.1102	0.0229	0.0021	0.0021	0.0012	6e-04	0.0292	0.0196	0.0256	0.076	0.0184	0.0888	0.0012
3	rs13100551	83373385	0.94	0.389848785336034	0.88	0.363814363818289	0.0527877684908237	0.645065696969823	0.0182	0.0227	0.0179	0.0016	0.1681	0.002	0.0019	0.0561	6e-04	0.1056	0.1707	0.0326	0.0018	0.1102	0.0229	0.0021	0.0021	0.0012	6e-04	0.0292	0.0196	0.0257	0.076	0.0184	0.0888	0.0012
3	rs17425778	83384799	0.94	0.389848785336034	0.88	0.363814363818289	0.0520087625573825	0.663790661275129	0.0182	0.0227	0.0179	0.0016	0.1681	0.002	0.0019	0.0561	6e-04	0.1056	0.1706	0.0326	0.0018	0.1102	0.0229	0.0021	0.0021	0.0012	6e-04	0.0292	0.0196	0.0257	0.076	0.0184	0.0888	0.0012
3	rs74992397	83400564	0.94	0.389848785336034	0.88	0.363814363818289	0.0456049022739386	0.679832355745266	0.0182	0.0227	0.0179	0.0017	0.1681	0.0021	0.0019	0.0562	6e-04	0.1056	0.1702	0.0326	0.0018	0.1101	0.0229	0.0021	0.0022	0.0012	7e-04	0.0293	0.0196	0.0257	0.0758	0.0184	0.089	0.0012
3	rs1825519	83429272	0.94	0.389848785336034	0.88	0.363814363818289	0.0414687040596865	0.651488453204774	0.0181	0.0227	0.0178	0.0016	0.1683	0.0021	0.0018	0.0565	6e-04	0.1057	0.17	0.0326	0.0018	0.1102	0.0229	0.0021	0.0021	0.0012	7e-04	0.0293	0.0196	0.0256	0.0758	0.0184	0.0889	0.0012
3	rs75692179	83439722	0.94	0.389848785336034	0.88	0.363814363818289	0.0360662408120054	0.680570301208445	0.0181	0.0226	0.0178	0.0016	0.1682	0.0021	0.0018	0.0564	6e-04	0.1057	0.1699	0.0325	0.0018	0.1102	0.0229	0.0021	0.0021	0.0019	7e-04	0.0293	0.0196	0.0256	0.0757	0.0183	0.0889	0.0012
3	rs115882550	83458648	0.94	0.389848785336034	0.88	0.363814363818289	0.0361581830674801	0.675261159996358	0.0181	0.0226	0.0178	0.0016	0.1682	0.0021	0.0018	0.0565	6e-04	0.1057	0.1699	0.0325	0.0018	0.1102	0.0229	0.0021	0.0021	0.0018	7e-04	0.0293	0.0196	0.0256	0.0757	0.0183	0.0888	0.0012
3	rs78579255	83460659	0.94	0.389848785336034	0.88	0.363814363818289	0.0361450385124337	0.68500178247028	0.0181	0.0226	0.0178	0.0016	0.1682	0.0021	0.0018	0.0565	6e-04	0.1057	0.1699	0.0325	0.0018	0.1102	0.0229	0.0021	0.0021	0.0018	7e-04	0.0293	0.0196	0.0256	0.0757	0.0183	0.0888	0.0012
3	rs73127687	83463065	0.94	0.389848785336034	0.88	0.363814363818289	0.0369129164494519	0.687811751746721	0.0181	0.0227	0.0178	0.0016	0.1682	0.0021	0.0018	0.0565	6e-04	0.1057	0.1699	0.0325	0.0018	0.1102	0.0229	0.0021	0.0021	0.0019	7e-04	0.0293	0.0196	0.0256	0.0757	0.0183	0.0888	0.0012
3	rs114607032	83471780	0.94	0.389848785336034	0.88	0.363814363818289	0.0369262539751678	0.665552425747356	0.0181	0.0227	0.0178	0.0016	0.1682	0.0021	0.0018	0.0565	6e-04	0.1057	0.1699	0.0325	0.0018	0.1102	0.0229	0.0021	0.0021	0.0019	7e-04	0.0293	0.0196	0.0256	0.0757	0.0183	0.0888	0.0012
3	rs73127697	83473505	0.94	0.389848785336034	0.88	0.363814363818289	0.036753126357695	0.666139918156803	0.0181	0.0227	0.0178	0.0016	0.1682	0.0021	0.0018	0.0565	6e-04	0.1057	0.1699	0.0325	0.0018	0.1102	0.0229	0.0021	0.0021	0.0019	7e-04	0.0293	0.0196	0.0257	0.0757	0.0183	0.0888	0.0012
3	rs115310227	83506945	0.94	0.389848785336034	0.88	0.363814363818289	0.034668206842188	0.710384169938908	0.0182	0.0227	0.0178	0.0016	0.1682	0.0021	0.0018	0.0567	6e-04	0.1058	0.17	0.0326	0.0019	0.11	0.0229	0.0021	0.0021	0.0018	7e-04	0.0293	0.0196	0.0257	0.0755	0.0183	0.0886	0.0012
3	rs9811230	83507867	0.94	0.389848785336034	0.88	0.363814363818289	0.0350269741663368	0.724424414079593	0.0182	0.0227	0.0178	0.0016	0.1682	0.0021	0.0018	0.0567	6e-04	0.1058	0.17	0.0326	0.0019	0.11	0.0229	0.0021	0.0021	0.0018	7e-04	0.0293	0.0196	0.0257	0.0755	0.0183	0.0886	0.0012
3	rs115480417	83513659	0.94	0.389848785336034	0.88	0.363814363818289	0.0328757861702082	0.743941234512503	0.0182	0.0227	0.0177	0.0016	0.1682	0.0021	0.0019	0.0567	6e-04	0.1057	0.1701	0.0325	0.0019	0.11	0.0229	0.0021	0.0021	0.0018	7e-04	0.0293	0.0196	0.0257	0.0755	0.0183	0.0886	0.0012
3	rs2060956	83532973	0.94	0.389848785336034	0.88	0.363814363818289	0.0342233564783728	0.778441389740504	0.0184	0.0228	0.0176	0.0018	0.1686	0.0022	0.002	0.0565	7e-04	0.1042	0.1707	0.0325	0.0019	0.1103	0.0232	0.0023	0.0022	0.0016	8e-04	0.0296	0.0197	0.0256	0.0747	0.0185	0.0885	0.001
3	rs4563421	83539972	0.94	0.389848785336034	0.88	0.363814363818289	0.0393120441454567	0.775249643012696	0.0184	0.023	0.0176	0.0018	0.1688	0.0023	0.0021	0.0564	7e-04	0.1036	0.1707	0.0325	0.002	0.1107	0.0235	0.0023	0.0022	0.0014	8e-04	0.0296	0.0193	0.0257	0.0746	0.0186	0.0881	0.001
3	rs75962392	83546741	0.94	0.389848785336034	0.88	0.363814363818289	0.0390480103119384	0.747104608524589	0.0184	0.023	0.0176	0.0019	0.1688	0.0023	0.0021	0.0565	7e-04	0.1036	0.1707	0.0325	0.002	0.1108	0.0235	0.0023	0.0022	0.0014	8e-04	0.0296	0.0193	0.0257	0.0747	0.0186	0.088	0.001
3	rs75037055	83557490	0.94	0.389848785336034	0.88	0.363814363818289	0.0391451432795041	0.726670505542486	0.0184	0.023	0.0176	0.0019	0.1688	0.0023	0.0021	0.0565	7e-04	0.1035	0.1706	0.0325	0.002	0.1108	0.0236	0.0023	0.0022	0.0014	7e-04	0.0296	0.0193	0.0257	0.0747	0.0186	0.088	0.001
3	rs74367153	83561904	0.94	0.389848785336034	0.88	0.363814363818289	0.0381539861691235	0.723077498388769	0.0184	0.0231	0.0176	0.0019	0.1688	0.0023	0.0021	0.0564	7e-04	0.1035	0.1706	0.0325	0.002	0.1108	0.0236	0.0023	0.0022	0.0014	7e-04	0.0296	0.0193	0.0257	0.0746	0.0186	0.088	0.001
3	rs935979	83562317	0.94	0.389848785336034	0.88	0.363814363818289	0.0384961510355621	0.738374838822801	0.0184	0.0231	0.0176	0.0019	0.1688	0.0023	0.0021	0.0565	7e-04	0.1035	0.1706	0.0325	0.002	0.1108	0.0235	0.0023	0.0022	0.0014	7e-04	0.0296	0.0193	0.0257	0.0746	0.0186	0.088	0.001
3	rs75177659	83566810	0.94	0.389848785336034	0.88	0.363814363818289	0.0410224226642626	0.808978466484554	0.0184	0.0231	0.0177	0.0019	0.1687	0.0023	0.0021	0.0564	7e-04	0.1035	0.1706	0.0326	0.002	0.1108	0.0236	0.0023	0.0022	0.0014	8e-04	0.0296	0.0192	0.0257	0.0746	0.0187	0.088	0.001
3	rs76413790	83572449	0.94	0.389848785336034	0.88	0.363814363818289	0.0433466600557118	0.822647057470251	0.0183	0.0231	0.0177	0.002	0.1687	0.0023	0.0021	0.0563	7e-04	0.1034	0.1706	0.0326	0.002	0.1109	0.0236	0.0024	0.0022	0.0014	8e-04	0.0296	0.0192	0.0257	0.0746	0.0187	0.0879	9e-04
3	rs56026471	83576781	0.94	0.389848785336034	0.88	0.363814363818289	0.0475441882165282	0.838834411738101	0.0183	0.0231	0.0177	0.0021	0.1685	0.0023	0.0022	0.0563	8e-04	0.1033	0.1706	0.0326	0.002	0.111	0.0237	0.0024	0.0022	0.0014	8e-04	0.0296	0.0191	0.0257	0.0747	0.0188	0.0879	9e-04
3	rs62257923	83595697	0.94	0.389848785336034	0.88	0.363814363818289	0.054386527307436	0.849197710718333	0.0182	0.023	0.0178	0.0022	0.1684	0.0023	0.0022	0.0562	8e-04	0.1031	0.1705	0.0327	0.0021	0.1111	0.0238	0.0024	0.0022	0.0013	7e-04	0.0296	0.0189	0.0257	0.0747	0.019	0.0879	0.001
3	rs76747778	83613699	0.94	0.389848785336034	0.87	0.405435896572436	0.0585332701374889	0.849197710718333	0.0181	0.023	0.0178	0.0023	0.1683	0.0022	0.0023	0.0561	9e-04	0.1029	0.1707	0.0327	0.0022	0.1111	0.0239	0.0025	0.0022	0.0013	8e-04	0.0296	0.0187	0.0257	0.0747	0.0191	0.0878	9e-04
3	rs17020885	83620617	0.94	0.389848785336034	0.87	0.405435896572436	0.060394175559787	0.84146140013818	0.0181	0.023	0.0179	0.0023	0.1682	0.0022	0.0023	0.056	9e-04	0.1028	0.1708	0.0327	0.0022	0.1111	0.0239	0.0025	0.0023	0.0013	8e-04	0.0296	0.0187	0.0257	0.0747	0.0191	0.0878	9e-04
3	rs7629220	83622652	0.94	0.389848785336034	0.87	0.405435896572436	0.0626555178538244	0.84966235598388	0.0181	0.023	0.0179	0.0023	0.1682	0.0022	0.0023	0.056	9e-04	0.1028	0.1708	0.0327	0.0022	0.1111	0.0239	0.0025	0.0023	0.0013	8e-04	0.0296	0.0187	0.0256	0.0747	0.0191	0.0878	0.001
3	rs11716688	83623284	0.94	0.389848785336034	0.87	0.405435896572436	0.0616311196859446	0.850901667316806	0.0181	0.023	0.0179	0.0023	0.1682	0.0022	0.0023	0.056	9e-04	0.1028	0.1708	0.0327	0.0022	0.1111	0.0239	0.0025	0.0023	0.0013	8e-04	0.0296	0.0187	0.0256	0.0747	0.0191	0.0878	9e-04
3	rs9827414	83628791	0.94	0.389848785336034	0.87	0.405435896572436	0.0591737699228966	0.849972148742708	0.0181	0.023	0.0179	0.0023	0.1683	0.0022	0.0021	0.0561	8e-04	0.1028	0.1709	0.0327	0.0022	0.1111	0.0239	0.0023	0.0023	0.0012	8e-04	0.0297	0.0187	0.0256	0.0747	0.0191	0.0878	9e-04
3	rs116818247	83649988	0.94	0.389848785336034	0.87	0.405435896572436	0.0548916105324046	0.813580458824991	0.0182	0.0229	0.018	0.0022	0.1683	0.0022	0.0021	0.0561	8e-04	0.1027	0.1708	0.0326	0.0022	0.1111	0.024	0.0024	0.0023	0.0012	7e-04	0.0297	0.0186	0.0256	0.0748	0.0192	0.0882	9e-04
3	rs10511094	83659990	0.94	0.389848785336034	0.87	0.405435896572436	0.0512875771300322	0.778441389740504	0.0182	0.0229	0.018	0.0022	0.1684	0.0022	0.0022	0.0561	8e-04	0.1026	0.1708	0.0326	0.0022	0.111	0.024	0.0024	0.0023	0.0012	8e-04	0.0297	0.0185	0.0256	0.0749	0.0192	0.0885	9e-04
3	rs115868793	83670922	0.94	0.389848785336034	0.87	0.405435896572436	0.0489538474402854	0.750572618647432	0.0182	0.0228	0.018	0.0021	0.1683	0.0022	0.0022	0.0561	7e-04	0.1026	0.1708	0.0325	0.0022	0.111	0.024	0.0024	0.0023	0.0012	8e-04	0.0298	0.0184	0.0256	0.0749	0.0192	0.0885	8e-04
3	rs115066744	83671916	0.94	0.389848785336034	0.87	0.405435896572436	0.0491320166056586	0.775857377184999	0.0182	0.0228	0.018	0.0021	0.1683	0.0022	0.0022	0.0562	7e-04	0.1026	0.1708	0.0325	0.0022	0.111	0.024	0.0024	0.0023	0.0012	7e-04	0.0298	0.0184	0.0256	0.0749	0.0192	0.0885	8e-04
3	rs116261393	83682335	0.94	0.389848785336034	0.87	0.405435896572436	0.0491158013442697	0.777073152886442	0.0182	0.0228	0.018	0.0021	0.1683	0.0023	0.0022	0.0563	7e-04	0.1027	0.1709	0.0325	0.0021	0.1109	0.0241	0.0024	0.0023	0.0011	7e-04	0.0299	0.0183	0.0256	0.0749	0.0193	0.0885	8e-04
3	rs76459223	83693025	0.94	0.389848785336034	0.87	0.405435896572436	0.0487277185147827	0.766145981825066	0.0182	0.0228	0.0181	0.002	0.1682	0.0023	0.0022	0.0563	7e-04	0.1028	0.1709	0.0324	0.0021	0.1109	0.0241	0.0024	0.0023	0.0011	7e-04	0.0299	0.0183	0.0256	0.0749	0.0193	0.0885	8e-04
3	rs62259980	83702744	0.94	0.389848785336034	0.87	0.405435896572436	0.048213505404993	0.741833952729124	0.0182	0.0228	0.0181	0.002	0.1682	0.0023	0.0022	0.0563	7e-04	0.1028	0.1709	0.0324	0.0021	0.1109	0.0241	0.0024	0.0023	0.0011	7e-04	0.0299	0.0182	0.0256	0.0749	0.0193	0.0885	8e-04
3	rs73121306	83713918	0.94	0.389848785336034	0.87	0.405435896572436	0.0488891669972862	0.747858225249419	0.0182	0.0228	0.0181	0.002	0.1682	0.0023	0.0022	0.0563	7e-04	0.1028	0.1709	0.0324	0.0021	0.111	0.0241	0.0024	0.0023	0.0011	7e-04	0.0299	0.0182	0.0256	0.0748	0.0193	0.0885	8e-04
3	rs114283139	83725630	0.94	0.389848785336034	0.87	0.405435896572436	0.0473383008082481	0.732517520443968	0.0182	0.0226	0.018	0.002	0.1683	0.0023	0.0022	0.0564	7e-04	0.1028	0.171	0.0324	0.0021	0.111	0.0241	0.0024	0.0022	0.0011	7e-04	0.0299	0.0182	0.0256	0.0749	0.0193	0.0885	8e-04
3	rs9832285	83747694	0.94	0.389848785336034	0.87	0.405435896572436	0.0404798795959099	0.673640811493685	0.0182	0.022	0.0181	0.0019	0.1684	0.0022	0.0022	0.0565	6e-04	0.103	0.171	0.0323	0.0021	0.1113	0.0239	0.0024	0.0022	0.0011	7e-04	0.0301	0.018	0.0256	0.075	0.0193	0.0887	8e-04
3	rs113181725	83759179	0.94	0.389848785336034	0.87	0.405435896572436	0.0394375410789093	0.664671409777477	0.0182	0.0219	0.0181	0.0019	0.1684	0.0022	0.0022	0.0565	6e-04	0.103	0.171	0.0323	0.0021	0.1113	0.0239	0.0024	0.0022	0.0011	7e-04	0.0301	0.018	0.0256	0.075	0.0193	0.0887	8e-04
3	rs2325651	83763020	0.94	0.389848785336034	0.87	0.405435896572436	0.0403521085007664	0.641714224778156	0.0183	0.0218	0.0181	0.0019	0.1684	0.0022	0.0022	0.0565	6e-04	0.1031	0.1709	0.0324	0.0021	0.1113	0.0239	0.0024	0.0022	0.0011	7e-04	0.0302	0.018	0.0257	0.0751	0.0193	0.0888	8e-04
3	rs1524799	83766370	0.94	0.389848785336034	0.87	0.405435896572436	0.0389372048096054	0.652511609998697	0.0183	0.0218	0.0181	0.0018	0.1684	0.0022	0.0022	0.0565	6e-04	0.103	0.1709	0.0324	0.0021	0.1113	0.0239	0.0024	0.0022	0.0011	7e-04	0.0302	0.018	0.0257	0.075	0.0193	0.0888	8e-04
3	rs115173337	83800021	0.94	0.389848785336034	0.87	0.405435896572436	0.0454970572117187	0.722628649910296	0.0182	0.0217	0.0183	0.0018	0.1679	0.0023	0.0023	0.0566	6e-04	0.1029	0.1705	0.0327	0.002	0.1114	0.024	0.0026	0.0022	0.0011	7e-04	0.0304	0.0177	0.026	0.0751	0.0193	0.0887	8e-04
3	rs116670538	83811694	0.94	0.389848785336034	0.87	0.405435896572436	0.0453586542858226	0.683080673528423	0.0181	0.0217	0.0183	0.0018	0.1678	0.0023	0.0023	0.0567	6e-04	0.1029	0.1704	0.0329	0.0019	0.1114	0.0241	0.0027	0.0021	0.0011	7e-04	0.0304	0.0176	0.0261	0.0751	0.0193	0.0887	8e-04
3	rs78986596	83820407	0.94	0.389848785336034	0.87	0.405435896572436	0.0456357470426201	0.665993033929119	0.0181	0.0216	0.0183	0.0018	0.1677	0.0023	0.0023	0.0567	6e-04	0.1029	0.1704	0.0329	0.0019	0.1114	0.0241	0.0027	0.0021	0.0011	7e-04	0.0305	0.0175	0.0261	0.0751	0.0194	0.0888	8e-04
3	rs143347572	83826280	0.94	0.389848785336034	0.87	0.405435896572436	0.0460535403047473	0.658511805698387	0.0181	0.0216	0.0183	0.0018	0.1677	0.0023	0.0023	0.0567	6e-04	0.1029	0.1703	0.0329	0.0019	0.1113	0.0241	0.0027	0.0021	0.0011	7e-04	0.0305	0.0175	0.0261	0.0751	0.0193	0.0888	8e-04
3	rs9838917	83837306	0.94	0.389848785336034	0.87	0.405435896572436	0.0489376719141511	0.694773865717142	0.0181	0.0216	0.0184	0.0018	0.1677	0.0023	0.0023	0.0567	6e-04	0.1028	0.1704	0.0329	0.0019	0.1113	0.0241	0.0027	0.0021	0.0012	7e-04	0.0305	0.0175	0.0261	0.0752	0.0193	0.0888	8e-04
3	rs72910733	83839408	0.94	0.389848785336034	0.87	0.405435896572436	0.0503584828490156	0.685445288754673	0.0181	0.0216	0.0184	0.0018	0.1677	0.0023	0.0024	0.0567	6e-04	0.1028	0.1703	0.0329	0.0019	0.1113	0.0241	0.0027	0.0021	0.0012	7e-04	0.0304	0.0175	0.0261	0.0752	0.0193	0.0888	8e-04
3	rs17021121	83843079	0.94	0.389848785336034	0.87	0.405435896572436	0.0490347792385759	0.683671653777186	0.0181	0.0216	0.0184	0.0018	0.1676	0.0023	0.0024	0.0568	6e-04	0.1027	0.1703	0.0329	0.002	0.1113	0.0241	0.0027	0.0022	0.0012	7e-04	0.0304	0.0175	0.0262	0.0752	0.0193	0.0888	8e-04
3	rs111885060	83855673	0.94	0.389848785336034	0.87	0.405435896572436	0.0465207936092213	0.676587558603701	0.0183	0.0216	0.0184	0.0018	0.1677	0.0024	0.0025	0.0569	5e-04	0.1024	0.1701	0.0329	0.0019	0.1113	0.0241	0.0027	0.0021	0.0013	7e-04	0.0305	0.0172	0.0262	0.075	0.0193	0.0892	7e-04
3	rs4585215	83859124	0.94	0.389848785336034	0.87	0.405435896572436	0.0463646866204194	0.670991247978863	0.0183	0.0215	0.0184	0.0018	0.1679	0.0024	0.0025	0.0569	5e-04	0.1023	0.1701	0.0329	0.0019	0.1112	0.0241	0.0027	0.0021	0.0013	7e-04	0.0305	0.0171	0.0263	0.0749	0.0193	0.0893	7e-04
3	rs62258018	83870788	0.94	0.389848785336034	0.87	0.405435896572436	0.0445797790041321	0.65090395867727	0.0183	0.0215	0.0184	0.0018	0.1681	0.0024	0.0025	0.057	5e-04	0.1022	0.17	0.0329	0.0018	0.1112	0.024	0.0027	0.0021	0.0013	7e-04	0.0306	0.017	0.0263	0.0748	0.0192	0.0897	7e-04
3	rs12487939	83883330	0.94	0.389848785336034	0.87	0.405435896572436	0.0409507518502585	0.642296798353956	0.0183	0.0214	0.0183	0.0018	0.1686	0.0024	0.0025	0.057	5e-04	0.102	0.17	0.0328	0.0018	0.1114	0.0238	0.0027	0.0021	0.0014	7e-04	0.0307	0.0167	0.0263	0.0745	0.0192	0.09	7e-04
3	rs116205977	83887166	0.94	0.389848785336034	0.86	0.450156947394433	0.0406934487736766	0.587087557503533	0.0183	0.0213	0.0183	0.0018	0.1687	0.0024	0.0026	0.057	5e-04	0.1021	0.17	0.0329	0.0018	0.1114	0.0238	0.0027	0.0021	0.0014	6e-04	0.0307	0.0167	0.0263	0.0745	0.0191	0.09	7e-04
3	rs115895052	83897368	0.94	0.389848785336034	0.86	0.450156947394433	0.0381676322808291	0.580821308540651	0.0183	0.0212	0.0183	0.0018	0.1688	0.0024	0.0026	0.057	5e-04	0.1021	0.17	0.0329	0.0018	0.1115	0.0237	0.0027	0.002	0.0014	6e-04	0.0308	0.0166	0.0263	0.0745	0.019	0.09	7e-04
3	rs80113510	83899282	0.94	0.389848785336034	0.86	0.450156947394433	0.036739832190449	0.580963543196476	0.0182	0.0212	0.0183	0.0018	0.1688	0.0024	0.0025	0.057	5e-04	0.1021	0.17	0.033	0.0018	0.1116	0.0237	0.0027	0.002	0.0014	6e-04	0.0308	0.0166	0.0264	0.0745	0.019	0.09	7e-04
3	rs9880856	83904985	0.94	0.389848785336034	0.86	0.450156947394433	0.0366601371615232	0.58139029756892	0.0182	0.0211	0.0181	0.0018	0.1689	0.0024	0.0025	0.057	5e-04	0.1024	0.1701	0.033	0.0017	0.1117	0.0235	0.0027	0.002	0.0013	6e-04	0.0309	0.0165	0.0263	0.0745	0.0188	0.0902	7e-04
3	rs11914825	83917603	0.94	0.389848785336034	0.86	0.450156947394433	0.0328757861702082	0.55381074885431	0.0182	0.0213	0.0179	0.0018	0.1695	0.0024	0.0025	0.0572	6e-04	0.1022	0.1702	0.0328	0.0016	0.1119	0.0232	0.0026	0.002	0.0012	7e-04	0.0309	0.0163	0.0262	0.0744	0.0185	0.091	7e-04
3	rs62259212	83922435	0.94	0.389848785336034	0.86	0.450156947394433	0.0340339301519108	0.555357781023941	0.0182	0.0213	0.0179	0.0018	0.1695	0.0025	0.0025	0.0572	6e-04	0.1021	0.1702	0.0328	0.0016	0.1119	0.0232	0.0026	0.002	0.0012	7e-04	0.0309	0.0162	0.0262	0.0743	0.0186	0.0911	7e-04
3	rs9836582	83927734	0.94	0.389848785336034	0.86	0.450156947394433	0.0300149443372674	0.536305983134215	0.0182	0.0214	0.0179	0.0018	0.1695	0.0024	0.0024	0.0572	6e-04	0.1021	0.1703	0.0327	0.0016	0.112	0.023	0.0026	0.002	0.0012	7e-04	0.0309	0.016	0.0262	0.0742	0.0186	0.0913	8e-04
3	rs76962410	83930650	0.94	0.389848785336034	0.86	0.450156947394433	0.0297044698394046	0.558877694044763	0.0182	0.0214	0.0179	0.0018	0.1696	0.0024	0.0024	0.0572	6e-04	0.1021	0.1703	0.0327	0.0016	0.1119	0.023	0.0026	0.002	0.0012	7e-04	0.0309	0.016	0.0262	0.0741	0.0187	0.0913	8e-04
3	rs77378383	83944827	0.94	0.389848785336034	0.86	0.450156947394433	0.0306661663389184	0.564944640805452	0.0182	0.0214	0.0179	0.0018	0.1696	0.0024	0.0024	0.0571	7e-04	0.1019	0.1703	0.0327	0.0016	0.1119	0.023	0.0026	0.002	0.0012	7e-04	0.031	0.0159	0.0262	0.074	0.0187	0.0914	8e-04
3	rs62259255	83954938	0.94	0.389848785336034	0.86	0.450156947394433	0.0368729238955089	0.593512888276488	0.0186	0.0214	0.0181	0.0018	0.1697	0.0024	0.0022	0.0565	9e-04	0.1008	0.1708	0.0326	0.0017	0.1119	0.023	0.0027	0.002	0.0014	8e-04	0.0312	0.0152	0.0262	0.0735	0.019	0.0923	9e-04
3	rs114040757	83966303	0.94	0.389848785336034	0.86	0.450156947394433	0.041947424074389	0.615627120305377	0.0187	0.0214	0.0181	0.0018	0.1696	0.0024	0.0022	0.0564	9e-04	0.1006	0.1708	0.0327	0.0018	0.1119	0.0232	0.0027	0.002	0.0014	8e-04	0.0313	0.015	0.0262	0.0735	0.0191	0.0922	0.001
3	rs4618234	83968623	0.94	0.389848785336034	0.86	0.450156947394433	0.0434510061226159	0.647253618179631	0.0187	0.0214	0.0181	0.0018	0.1696	0.0024	0.0022	0.0563	9e-04	0.1006	0.1709	0.0327	0.0018	0.1119	0.0232	0.0027	0.002	0.0014	8e-04	0.0313	0.015	0.0262	0.0735	0.0191	0.0922	0.001
3	rs13088821	83970288	0.94	0.389848785336034	0.86	0.450156947394433	0.042488657054334	0.643753768965199	0.0187	0.0214	0.0181	0.0018	0.1696	0.0024	0.0022	0.0563	0.001	0.1006	0.1708	0.0327	0.0018	0.1118	0.0232	0.0027	0.002	0.0014	8e-04	0.0312	0.015	0.0262	0.0735	0.0191	0.0922	0.001
3	rs74925992	83979091	0.94	0.389848785336034	0.86	0.450156947394433	0.035117068040517	0.560992252520925	0.0186	0.0214	0.0182	0.0018	0.1694	0.0024	0.0022	0.0563	0.001	0.1006	0.1707	0.0328	0.0018	0.1118	0.0232	0.0027	0.002	0.0014	8e-04	0.0313	0.015	0.0262	0.0735	0.0191	0.0923	0.001
3	rs76397334	83982256	0.94	0.389848785336034	0.86	0.450156947394433	0.0345534343141993	0.564097130552056	0.0186	0.0214	0.0182	0.0018	0.1694	0.0025	0.0022	0.0563	0.001	0.1006	0.1707	0.0328	0.0018	0.1118	0.0233	0.0027	0.002	0.0014	8e-04	0.0313	0.0149	0.0262	0.0735	0.0191	0.0923	0.001
3	rs115295459	84027905	0.94	0.389848785336034	0.86	0.450156947394433	0.0339835402225725	0.628638986952277	0.0187	0.0214	0.0182	0.0017	0.1692	0.0024	0.0021	0.0563	0.001	0.1005	0.17	0.033	0.0018	0.112	0.0234	0.0027	0.002	0.0013	9e-04	0.0313	0.0147	0.0264	0.0733	0.0192	0.0932	9e-04
3	rs12629860	84065105	0.94	0.389848785336034	0.86	0.450156947394433	0.0515551347825931	0.733417977697248	0.0189	0.0216	0.0182	0.0016	0.1686	0.0024	0.0018	0.0563	0.001	0.1001	0.1681	0.034	0.0017	0.1128	0.0238	0.0026	0.0019	0.0012	0.0011	0.0314	0.0139	0.0267	0.0728	0.0199	0.0944	9e-04
3	rs76320333	84071782	0.94	0.389848785336034	0.86	0.450156947394433	0.0561591303228734	0.760392387117054	0.0189	0.0216	0.0182	0.0016	0.1685	0.0025	0.0018	0.0563	0.001	0.1	0.1681	0.034	0.0017	0.1128	0.0238	0.0026	0.002	0.0012	0.0011	0.0314	0.0138	0.0267	0.0728	0.02	0.0944	9e-04
3	rs1406059	84072595	0.94	0.389848785336034	0.86	0.450156947394433	0.057176307945876	0.772364307599014	0.0189	0.0216	0.0182	0.0016	0.1685	0.0025	0.0017	0.0563	0.001	0.1	0.1681	0.034	0.0017	0.1128	0.0238	0.0026	0.002	0.0012	0.0011	0.0314	0.0138	0.0267	0.0728	0.02	0.0945	9e-04
3	rs116106741	84075391	0.94	0.389848785336034	0.86	0.450156947394433	0.0539190794404673	0.735519991371604	0.0189	0.0216	0.0182	0.0016	0.1685	0.0025	0.0017	0.0563	0.001	0.1001	0.1681	0.034	0.0017	0.1128	0.0238	0.0026	0.002	0.0012	0.0011	0.0314	0.0138	0.0267	0.0727	0.02	0.0944	9e-04
3	rs78031336	84078169	0.94	0.389848785336034	0.86	0.450156947394433	0.0530264013743809	0.732067383249563	0.0189	0.0216	0.0182	0.0016	0.1685	0.0025	0.0018	0.0563	0.001	0.1001	0.168	0.034	0.0017	0.1128	0.0238	0.0026	0.002	0.0012	0.0011	0.0314	0.0138	0.0267	0.0727	0.02	0.0944	9e-04
3	rs116298073	84095766	0.94	0.389848785336034	0.86	0.450156947394433	0.0544560084934035	0.782549199341668	0.0189	0.0216	0.0182	0.0016	0.1685	0.0025	0.0018	0.0563	0.001	0.1001	0.168	0.034	0.0017	0.1129	0.0238	0.0026	0.002	0.0012	0.0011	0.0314	0.0138	0.0267	0.0727	0.02	0.0944	9e-04
3	rs76534530	84129031	0.94	0.389848785336034	0.86	0.450156947394433	0.0562478702164995	0.806832760836413	0.0189	0.0216	0.0182	0.0016	0.1685	0.0025	0.0018	0.0562	0.001	0.1001	0.1678	0.0339	0.0017	0.113	0.0239	0.0026	0.002	0.0012	0.0011	0.0314	0.0138	0.0267	0.0727	0.0201	0.0944	9e-04
3	rs9863067	84147443	0.94	0.389848785336034	0.85	0.498060230126391	0.0591737699228966	0.81480858684467	0.019	0.0215	0.0182	0.0015	0.1686	0.0025	0.0018	0.0559	0.001	0.1004	0.1675	0.0339	0.0017	0.1132	0.0238	0.0026	0.0019	0.0012	0.0011	0.0315	0.0138	0.0268	0.0727	0.0201	0.0945	8e-04
3	rs7624487	84153093	0.93	0.429746626914861	0.85	0.498060230126391	0.0592840344481794	0.818034279185622	0.019	0.0215	0.0182	0.0015	0.1687	0.0025	0.0018	0.056	0.001	0.1004	0.1675	0.0339	0.0017	0.1132	0.0238	0.0026	0.0019	0.0012	0.0011	0.0315	0.0138	0.0268	0.0726	0.0201	0.0945	8e-04
3	rs76924966	84159305	0.93	0.429746626914861	0.85	0.498060230126391	0.0586610002498406	0.816037105338668	0.019	0.0215	0.0182	0.0015	0.1688	0.0025	0.0018	0.056	0.001	0.1005	0.1675	0.0339	0.0017	0.1132	0.0237	0.0026	0.0019	0.0012	0.0011	0.0315	0.0138	0.0268	0.0726	0.0201	0.0945	8e-04
3	rs77687507	84171360	0.93	0.429746626914861	0.85	0.498060230126391	0.057158357871212	0.802851085256366	0.019	0.0215	0.0182	0.0015	0.1687	0.0025	0.0018	0.0559	0.001	0.1005	0.1675	0.0339	0.0016	0.1132	0.0238	0.0026	0.0019	0.0012	0.0011	0.0315	0.0138	0.0268	0.0726	0.0201	0.0945	8e-04
3	rs11713389	84185239	0.93	0.429746626914861	0.85	0.498060230126391	0.0604873035143107	0.811125376566293	0.019	0.0215	0.0182	0.0015	0.1684	0.0025	0.0018	0.0558	0.001	0.1004	0.1677	0.0337	0.0016	0.1132	0.0239	0.0026	0.0019	0.0011	0.0011	0.0315	0.0138	0.0269	0.0725	0.0201	0.0949	8e-04
3	rs6767473	84200533	0.93	0.429746626914861	0.85	0.498060230126391	0.0749043134603323	0.810205124968189	0.0191	0.0211	0.0184	0.0014	0.1682	0.0024	0.0017	0.056	0.001	0.1	0.1675	0.0338	0.0015	0.1132	0.0242	0.0026	0.0018	0.0011	0.0011	0.0314	0.014	0.0272	0.0727	0.0206	0.0946	8e-04
3	rs4599321	84208625	0.93	0.429746626914861	0.85	0.498060230126391	0.0758727859972255	0.820801291799713	0.0191	0.0211	0.0184	0.0014	0.1682	0.0024	0.0017	0.0559	0.001	0.0999	0.1677	0.0338	0.0015	0.1133	0.0242	0.0026	0.0018	0.0011	0.0011	0.0314	0.014	0.0272	0.0727	0.0206	0.0945	8e-04
3	rs77948499	84210710	0.93	0.429746626914861	0.85	0.498060230126391	0.0758727859972255	0.825725266369441	0.0191	0.0211	0.0184	0.0014	0.1682	0.0024	0.0017	0.0559	0.001	0.0999	0.1677	0.0338	0.0015	0.1133	0.0242	0.0026	0.0018	0.0011	0.0011	0.0314	0.014	0.0272	0.0727	0.0206	0.0945	8e-04
3	rs73123405	84219642	0.93	0.429746626914861	0.85	0.498060230126391	0.0759592617394603	0.826495195219112	0.0191	0.0211	0.0184	0.0013	0.1683	0.0024	0.0017	0.0559	0.001	0.0999	0.1677	0.0338	0.0015	0.1133	0.0242	0.0026	0.0018	0.0011	0.0011	0.0314	0.014	0.0272	0.0727	0.0206	0.0945	8e-04
3	rs4362730	84223725	0.93	0.429746626914861	0.85	0.498060230126391	0.0771984596254555	0.826033219856132	0.0191	0.0211	0.0184	0.0013	0.1683	0.0024	0.0017	0.0559	0.0011	0.0999	0.1677	0.0339	0.0015	0.1134	0.0242	0.0026	0.0018	0.0011	0.0011	0.0314	0.0139	0.0272	0.0728	0.0207	0.0944	8e-04
3	rs7639074	84227826	0.93	0.429746626914861	0.85	0.498060230126391	0.0792703661145363	0.844090095662569	0.0191	0.0211	0.0184	0.0013	0.1683	0.0024	0.0017	0.0559	0.0011	0.0998	0.1677	0.0338	0.0015	0.1133	0.0242	0.0026	0.0018	0.0011	0.0011	0.0314	0.0139	0.0272	0.0727	0.0207	0.0946	8e-04
3	rs9862077	84255220	0.93	0.429746626914861	0.85	0.498060230126391	0.0848605248577602	0.861916872470796	0.0191	0.021	0.0185	0.0013	0.169	0.0023	0.0018	0.0557	0.0011	0.1	0.1674	0.0338	0.0015	0.1134	0.0242	0.0026	0.0019	0.001	0.001	0.0313	0.0135	0.0274	0.0726	0.0207	0.0949	8e-04
3	rs113199799	84267267	0.93	0.429746626914861	0.85	0.498060230126391	0.0852325757729612	0.877012713973667	0.0191	0.0209	0.0185	0.0013	0.169	0.0023	0.0019	0.0557	0.0011	0.1	0.1674	0.0338	0.0015	0.1134	0.0242	0.0026	0.0019	0.001	0.001	0.0312	0.0134	0.0274	0.0726	0.0207	0.095	8e-04
3	rs115684255	84304714	0.93	0.429746626914861	0.85	0.498060230126391	0.0876762393893931	0.889659390151868	0.019	0.0209	0.0185	0.0013	0.1693	0.0024	0.002	0.0558	0.0011	0.0999	0.1675	0.0338	0.0015	0.1136	0.0241	0.0026	0.0019	0.001	0.001	0.0311	0.0133	0.0274	0.0725	0.0206	0.0949	7e-04
3	rs75700317	84308635	0.93	0.429746626914861	0.85	0.498060230126391	0.0892738401957794	0.885908385070721	0.019	0.0209	0.0185	0.0013	0.1693	0.0024	0.002	0.0558	0.001	0.0999	0.1675	0.0338	0.0015	0.1137	0.0241	0.0026	0.0019	0.001	9e-04	0.0311	0.0133	0.0275	0.0725	0.0206	0.0949	7e-04
3	rs7638444	84336945	0.93	0.429746626914861	0.85	0.498060230126391	0.0892978237079616	0.891223258530189	0.019	0.0209	0.0184	0.0013	0.1695	0.0023	0.0021	0.056	0.001	0.0998	0.1675	0.0338	0.0016	0.1137	0.0241	0.0025	0.0018	0.001	9e-04	0.031	0.0132	0.0275	0.0725	0.0206	0.0947	7e-04
3	rs79968861	84339845	0.93	0.429746626914861	0.85	0.498060230126391	0.0898024211060979	0.892944157166421	0.019	0.0209	0.0184	0.0013	0.1695	0.0023	0.0021	0.056	0.001	0.0998	0.1675	0.0338	0.0016	0.1138	0.0241	0.0025	0.0019	0.001	9e-04	0.031	0.0132	0.0275	0.0725	0.0206	0.0946	7e-04
3	rs2046257	84344504	0.93	0.429746626914861	0.85	0.498060230126391	0.0939289788682963	0.907520329520154	0.019	0.0209	0.0184	0.0013	0.1696	0.0024	0.0021	0.056	0.001	0.0998	0.1674	0.0338	0.0016	0.1138	0.0241	0.0025	0.0019	0.001	9e-04	0.031	0.0132	0.0275	0.0725	0.0207	0.0946	7e-04
3	rs76539662	84373677	0.93	0.429746626914861	0.85	0.498060230126391	0.0919854164505351	0.896387971397221	0.019	0.0208	0.0184	0.0013	0.1696	0.0023	0.0021	0.0561	0.0011	0.0996	0.1675	0.0337	0.0017	0.1142	0.0241	0.0024	0.0018	9e-04	9e-04	0.031	0.0131	0.0277	0.0724	0.0207	0.0944	7e-04
3	rs56320125	84388803	0.93	0.429746626914861	0.85	0.498060230126391	0.0926713413371399	0.901558715213375	0.019	0.0208	0.0184	0.0013	0.1696	0.0023	0.0021	0.0561	0.0011	0.0996	0.1676	0.0337	0.0017	0.1142	0.024	0.0024	0.0018	9e-04	9e-04	0.0311	0.0131	0.0277	0.0723	0.0207	0.0944	7e-04
3	rs12485888	84401023	0.93	0.429746626914861	0.85	0.498060230126391	0.0948979207845375	0.908776414121889	0.019	0.0208	0.0184	0.0013	0.1696	0.0023	0.0021	0.0561	0.001	0.0996	0.1676	0.0337	0.0017	0.1143	0.024	0.0024	0.0018	9e-04	9e-04	0.0311	0.0131	0.0278	0.0723	0.0207	0.0945	7e-04
3	rs17197203	84401332	0.93	0.429746626914861	0.85	0.498060230126391	0.0955974353937856	0.924664372045413	0.019	0.0208	0.0184	0.0013	0.1696	0.0023	0.0021	0.0561	0.001	0.0996	0.1676	0.0337	0.0017	0.1143	0.024	0.0024	0.0018	9e-04	9e-04	0.0311	0.0131	0.0278	0.0723	0.0207	0.0945	7e-04
3	rs1384309	84401519	0.93	0.429746626914861	0.85	0.498060230126391	0.0959233089172042	0.923876544277916	0.019	0.0208	0.0184	0.0013	0.1696	0.0023	0.0021	0.0561	0.001	0.0996	0.1676	0.0337	0.0017	0.1143	0.024	0.0025	0.0018	9e-04	9e-04	0.0311	0.0131	0.0277	0.0723	0.0207	0.0945	7e-04
3	rs67726422	84415603	0.93	0.429746626914861	0.85	0.498060230126391	0.0892738401957794	0.830501246002097	0.019	0.0208	0.0184	0.0013	0.1694	0.0023	0.0021	0.0561	0.0011	0.0996	0.1674	0.0338	0.0018	0.1145	0.024	0.0025	0.0018	9e-04	9e-04	0.0312	0.0131	0.0277	0.0722	0.0207	0.0942	7e-04
3	rs9856889	84424761	0.93	0.429746626914861	0.85	0.498060230126391	0.0875814390439385	0.838988893114934	0.019	0.0208	0.0184	0.0013	0.1693	0.0023	0.0021	0.0561	0.0011	0.0996	0.1674	0.0338	0.002	0.1145	0.024	0.0025	0.0018	9e-04	9e-04	0.0313	0.0131	0.0278	0.0721	0.0209	0.094	7e-04
3	rs116374173	84431555	0.93	0.429746626914861	0.85	0.498060230126391	0.0890821191001917	0.881224170755779	0.0191	0.0207	0.0184	0.0014	0.169	0.0024	0.0021	0.0562	0.0012	0.0996	0.1672	0.0338	0.0023	0.1144	0.0238	0.0025	0.0019	0.001	9e-04	0.0313	0.0132	0.0279	0.0719	0.021	0.0935	8e-04
3	rs73123394	84455590	0.93	0.429746626914861	0.85	0.498060230126391	0.089153983888124	0.865025009670294	0.0191	0.0207	0.0184	0.0014	0.1689	0.0024	0.0021	0.0562	0.0012	0.0996	0.1672	0.0338	0.0024	0.1144	0.0238	0.0025	0.0019	0.001	9e-04	0.0314	0.0133	0.028	0.0719	0.021	0.0933	8e-04
3	rs12632655	84480665	0.93	0.429746626914861	0.85	0.498060230126391	0.0914000405010953	0.89278768401566	0.0191	0.0207	0.0184	0.0015	0.1688	0.0024	0.0022	0.0562	0.0012	0.0996	0.1672	0.0338	0.0026	0.1143	0.0237	0.0026	0.0019	0.001	0.001	0.0314	0.0134	0.028	0.0718	0.021	0.0931	8e-04
3	rs10511089	84481068	0.93	0.429746626914861	0.85	0.498060230126391	0.0911568306456518	0.889659390151868	0.0191	0.0207	0.0184	0.0015	0.1688	0.0024	0.0022	0.0562	0.0012	0.0996	0.1672	0.0338	0.0026	0.1143	0.0237	0.0026	0.0019	0.001	0.001	0.0314	0.0134	0.028	0.0718	0.021	0.0931	8e-04
3	rs78181865	84481659	0.93	0.429746626914861	0.85	0.498060230126391	0.0902363677745617	0.882941128503722	0.0191	0.0207	0.0184	0.0015	0.1688	0.0024	0.0022	0.0562	0.0012	0.0996	0.1672	0.0338	0.0026	0.1143	0.0237	0.0026	0.0019	0.001	0.001	0.0314	0.0134	0.028	0.0718	0.021	0.0931	8e-04
3	rs73125439	84482036	0.93	0.429746626914861	0.85	0.498060230126391	0.0900192288419182	0.882472799745823	0.0191	0.0207	0.0184	0.0015	0.1688	0.0024	0.0022	0.0562	0.0012	0.0996	0.1672	0.0338	0.0026	0.1143	0.0237	0.0026	0.0019	0.001	0.001	0.0314	0.0134	0.028	0.0718	0.021	0.0931	8e-04
3	rs73127218	84489822	0.93	0.429746626914861	0.85	0.498060230126391	0.0894178025311945	0.885752163162854	0.0191	0.0207	0.0184	0.0015	0.1687	0.0024	0.0022	0.0563	0.0012	0.0995	0.1672	0.0338	0.0026	0.1143	0.0236	0.0026	0.0019	0.001	0.001	0.0314	0.0133	0.028	0.0718	0.021	0.0931	8e-04
3	rs76204361	84495297	0.93	0.429746626914861	0.85	0.498060230126391	0.094599117791107	0.87732453239191	0.0192	0.0206	0.0183	0.0015	0.1685	0.0024	0.0022	0.0564	0.0013	0.0994	0.1671	0.0338	0.0029	0.1142	0.0236	0.0026	0.0018	0.0011	0.001	0.0314	0.0133	0.0282	0.0717	0.0211	0.0929	8e-04
3	rs6775677	84495554	0.93	0.429746626914861	0.85	0.498060230126391	0.0963253413011644	0.861916872470796	0.0192	0.0206	0.0183	0.0015	0.1685	0.0024	0.0022	0.0564	0.0013	0.0994	0.1672	0.0338	0.0029	0.1142	0.0235	0.0026	0.0018	0.0011	0.001	0.0314	0.0133	0.0283	0.0717	0.0211	0.0929	8e-04
3	rs73138970	84503320	0.93	0.429746626914861	0.85	0.498060230126391	0.0959986095130086	0.855242197081144	0.0192	0.0206	0.0183	0.0015	0.1685	0.0024	0.0022	0.0564	0.0013	0.0994	0.1672	0.0338	0.0029	0.1142	0.0235	0.0026	0.0018	0.0011	0.001	0.0314	0.0133	0.0283	0.0717	0.0211	0.0929	8e-04
3	rs75494846	84536960	0.93	0.429746626914861	0.85	0.498060230126391	0.0963001833203858	0.867202073240622	0.0192	0.0206	0.0183	0.0015	0.1684	0.0024	0.0022	0.0564	0.0013	0.0994	0.1672	0.0339	0.0029	0.1142	0.0236	0.0026	0.0019	0.0011	0.001	0.0315	0.0133	0.0282	0.0718	0.0211	0.0929	8e-04
3	rs12638793	84539655	0.93	0.429746626914861	0.85	0.498060230126391	0.0961995926783538	0.867046531426513	0.0192	0.0206	0.0183	0.0015	0.1684	0.0024	0.0022	0.0564	0.0013	0.0994	0.1672	0.0339	0.0029	0.1142	0.0236	0.0026	0.0019	0.0011	0.001	0.0315	0.0133	0.0282	0.0718	0.0211	0.0929	8e-04
3	rs73123083	84546416	0.93	0.429746626914861	0.85	0.498060230126391	0.0995026470010771	0.88419025260488	0.0192	0.0206	0.0183	0.0015	0.1682	0.0024	0.0022	0.0564	0.0014	0.0994	0.167	0.0339	0.003	0.1142	0.0236	0.0025	0.0019	0.0012	0.0011	0.0314	0.0133	0.0283	0.0716	0.0211	0.0928	9e-04
3	rs114629195	84550306	0.93	0.429746626914861	0.85	0.498060230126391	0.101102608846647	0.871715273772542	0.0193	0.0206	0.0183	0.0015	0.1682	0.0024	0.0022	0.0564	0.0014	0.0994	0.167	0.0339	0.0031	0.1142	0.0236	0.0025	0.0019	0.0012	0.0011	0.0314	0.0133	0.0283	0.0716	0.0212	0.0928	9e-04
3	rs9862716	84566845	0.92	0.472297109457422	0.85	0.498060230126391	0.113697129080021	0.865957899231201	0.0193	0.0207	0.0183	0.0015	0.1679	0.0024	0.0022	0.0564	0.0015	0.0993	0.1667	0.0339	0.0032	0.1141	0.0236	0.0025	0.0019	0.0012	0.0011	0.0314	0.0133	0.0284	0.0715	0.0213	0.0928	9e-04
3	rs78170629	84572340	0.92	0.472297109457422	0.85	0.498060230126391	0.113084511310332	0.870002804560457	0.0193	0.0207	0.0183	0.0015	0.1679	0.0024	0.0022	0.0564	0.0015	0.0993	0.1667	0.0339	0.0032	0.1141	0.0236	0.0025	0.0019	0.0012	0.0011	0.0314	0.0133	0.0284	0.0715	0.0213	0.0928	9e-04
3	rs78020478	84582705	0.92	0.472297109457422	0.85	0.498060230126391	0.112751214759458	0.887783484896926	0.0194	0.0207	0.0183	0.0015	0.1678	0.0025	0.0022	0.0563	0.0015	0.0993	0.1667	0.0339	0.0033	0.1142	0.0236	0.0026	0.0019	0.0013	0.0012	0.0314	0.0133	0.0284	0.0714	0.0213	0.0927	9e-04
3	rs1872473	84583179	0.92	0.472297109457422	0.85	0.498060230126391	0.113167930130913	0.891536099090879	0.0194	0.0207	0.0183	0.0015	0.1678	0.0025	0.0022	0.0563	0.0015	0.0993	0.1667	0.0339	0.0033	0.1142	0.0236	0.0026	0.0019	0.0013	0.0012	0.0314	0.0133	0.0283	0.0714	0.0213	0.0927	9e-04
3	rs80303279	84595433	0.92	0.472297109457422	0.85	0.498060230126391	0.103585157213547	0.834511343039873	0.0193	0.0207	0.0183	0.0015	0.1678	0.0025	0.0022	0.0563	0.0015	0.0993	0.1667	0.0339	0.0032	0.1142	0.0236	0.0026	0.0019	0.0013	0.0012	0.0314	0.0133	0.0284	0.0714	0.0213	0.0927	9e-04
3	rs116631513	84603308	0.92	0.472297109457422	0.85	0.498060230126391	0.105039604204324	0.832505789965527	0.0193	0.0206	0.0183	0.0015	0.1678	0.0025	0.0022	0.0563	0.0015	0.0994	0.1667	0.0339	0.003	0.1143	0.0236	0.0026	0.0019	0.0013	0.0012	0.0314	0.0133	0.0285	0.0714	0.0213	0.0927	9e-04
3	rs35563441	84603909	0.92	0.472297109457422	0.85	0.498060230126391	0.104324026451067	0.830809571601255	0.0193	0.0206	0.0183	0.0015	0.1678	0.0025	0.0022	0.0563	0.0015	0.0994	0.1667	0.0339	0.003	0.1143	0.0236	0.0026	0.0019	0.0013	0.0012	0.0314	0.0133	0.0285	0.0714	0.0213	0.0927	9e-04
3	rs73127149	84610800	0.92	0.472297109457422	0.85	0.498060230126391	0.10237839171617	0.826495195219112	0.0193	0.0206	0.0183	0.0015	0.1678	0.0025	0.0022	0.0563	0.0015	0.0994	0.1667	0.0339	0.003	0.1143	0.0236	0.0026	0.0019	0.0013	0.0012	0.0314	0.0132	0.0285	0.0714	0.0213	0.0927	9e-04
3	rs6770989	84652227	0.92	0.472297109457422	0.85	0.498060230126391	0.103006909152154	0.800249943806615	0.0192	0.0206	0.0184	0.0015	0.1677	0.0025	0.0022	0.0564	0.0015	0.0995	0.1668	0.034	0.0027	0.1143	0.0237	0.0026	0.002	0.0013	0.0012	0.0314	0.0132	0.0285	0.0713	0.0214	0.0927	9e-04
3	rs114223466	84658159	0.92	0.472297109457422	0.85	0.498060230126391	0.103611489127814	0.794900311788101	0.0192	0.0206	0.0185	0.0015	0.1676	0.0025	0.0022	0.0563	0.0015	0.0994	0.1668	0.034	0.0027	0.1144	0.0237	0.0026	0.002	0.0013	0.0012	0.0314	0.0132	0.0285	0.0712	0.0214	0.0927	9e-04
3	rs114956441	84659731	0.92	0.472297109457422	0.85	0.498060230126391	0.102718541023586	0.770694911219158	0.0193	0.0206	0.0185	0.0015	0.1675	0.0025	0.0022	0.0563	0.0015	0.0994	0.1668	0.034	0.0026	0.1143	0.0237	0.0026	0.002	0.0013	0.0012	0.0314	0.0131	0.0285	0.0712	0.0215	0.0926	9e-04
3	rs116024878	84659883	0.92	0.472297109457422	0.85	0.498060230126391	0.102718541023586	0.772212512099908	0.0193	0.0206	0.0185	0.0015	0.1675	0.0025	0.0022	0.0563	0.0015	0.0994	0.1668	0.034	0.0026	0.1143	0.0237	0.0026	0.002	0.0013	0.0012	0.0314	0.0131	0.0285	0.0712	0.0215	0.0926	9e-04
3	rs116141682	84662453	0.92	0.472297109457422	0.85	0.498060230126391	0.104112587421564	0.777073152886442	0.0193	0.0206	0.0185	0.0015	0.1675	0.0025	0.0022	0.0563	0.0015	0.0994	0.1668	0.034	0.0026	0.1143	0.0237	0.0026	0.002	0.0013	0.0012	0.0314	0.0131	0.0285	0.0712	0.0215	0.0926	9e-04
3	rs73128858	84666874	0.92	0.472297109457422	0.85	0.498060230126391	0.104191845781579	0.78133158681669	0.0193	0.0206	0.0185	0.0015	0.1675	0.0025	0.0023	0.0563	0.0015	0.0994	0.1668	0.034	0.0026	0.1144	0.0238	0.0026	0.002	0.0013	0.0012	0.0314	0.0131	0.0285	0.0712	0.0215	0.0926	9e-04
3	rs7635286	84668779	0.92	0.472297109457422	0.85	0.498060230126391	0.104509254560854	0.770846642315905	0.0193	0.0206	0.0186	0.0015	0.1675	0.0025	0.0023	0.0563	0.0015	0.0995	0.1669	0.034	0.0026	0.1144	0.0238	0.0027	0.002	0.0013	0.0012	0.0314	0.0131	0.0285	0.0712	0.0215	0.0926	9e-04
3	rs7642488	84688723	0.92	0.472297109457422	0.85	0.498060230126391	0.098427859117452	0.793067913101219	0.0193	0.0204	0.0188	0.0016	0.1675	0.0026	0.0025	0.056	0.0014	0.0992	0.167	0.034	0.0025	0.1147	0.0237	0.0027	0.0022	0.0012	0.0012	0.0315	0.0128	0.0285	0.0711	0.0216	0.0924	9e-04
3	rs9809799	84707940	0.93	0.429746626914861	0.85	0.498060230126391	0.0927204591176123	0.774338234074555	0.0194	0.0203	0.0189	0.0016	0.1675	0.0026	0.0027	0.0561	0.0013	0.0992	0.1674	0.0338	0.0024	0.1149	0.0234	0.0027	0.0023	0.0012	0.0011	0.0317	0.0128	0.0285	0.0708	0.0216	0.0922	9e-04
3	rs73128891	84710618	0.93	0.429746626914861	0.85	0.498060230126391	0.0905264017512256	0.748913567482274	0.0195	0.0203	0.019	0.0016	0.1673	0.0027	0.0028	0.0561	0.0013	0.0993	0.1675	0.0338	0.0023	0.1149	0.0233	0.0027	0.0024	0.0012	0.0011	0.0318	0.0128	0.0286	0.0708	0.0216	0.0921	9e-04
3	rs12714606	84719605	0.93	0.429746626914861	0.85	0.498060230126391	0.0996567849372239	0.78133158681669	0.0195	0.0203	0.0189	0.0016	0.1672	0.0027	0.0028	0.0561	0.0014	0.0992	0.1675	0.0338	0.0021	0.1148	0.0232	0.0028	0.0024	0.0013	0.0011	0.0319	0.0127	0.0286	0.0708	0.0216	0.0922	9e-04
3	rs116236747	84728231	0.93	0.429746626914861	0.85	0.498060230126391	0.0986064829618845	0.797803450489987	0.0196	0.0203	0.0189	0.0017	0.1672	0.0027	0.0029	0.0561	0.0014	0.0992	0.1676	0.0338	0.0021	0.1149	0.0229	0.0028	0.0024	0.0013	0.001	0.032	0.0127	0.0287	0.0707	0.0217	0.0921	9e-04
3	rs4077900	84745853	0.93	0.429746626914861	0.85	0.498060230126391	0.108473420850691	0.786661638790021	0.0196	0.0202	0.0189	0.0017	0.1671	0.0028	0.0029	0.0561	0.0014	0.0992	0.1676	0.0338	0.002	0.115	0.0227	0.0028	0.0024	0.0013	0.001	0.0321	0.0127	0.0289	0.0706	0.0218	0.0919	0.001
3	rs1454091	84755854	0.93	0.429746626914861	0.85	0.498060230126391	0.103427253232899	0.740931233259208	0.0196	0.0202	0.019	0.0016	0.167	0.0028	0.003	0.056	0.0014	0.0994	0.1675	0.0337	0.002	0.1151	0.0226	0.0029	0.0024	0.0013	0.001	0.0322	0.0127	0.0289	0.0706	0.0218	0.0918	0.001
3	rs62255511	84774861	0.92	0.472297109457422	0.85	0.498060230126391	0.0720679058097076	0.577410202199999	0.0197	0.0196	0.0194	0.0019	0.167	0.003	0.0033	0.0551	0.0015	0.1006	0.1648	0.0337	0.0022	0.1155	0.0214	0.0031	0.0025	0.0014	0.001	0.0319	0.0134	0.0297	0.0713	0.0219	0.0913	0.001
3	rs9820177	84779079	0.92	0.472297109457422	0.85	0.498060230126391	0.079872025016724	0.632990417751089	0.0196	0.0196	0.0194	0.0019	0.1671	0.003	0.0033	0.0551	0.0015	0.1008	0.1649	0.0337	0.0021	0.1157	0.0213	0.0031	0.0025	0.0014	9e-04	0.0319	0.0134	0.0297	0.0713	0.0219	0.0914	0.001
3	rs73132988	84809650	0.92	0.472297109457422	0.85	0.498060230126391	0.0559996337600461	0.537422110993314	0.0197	0.0195	0.0194	0.0019	0.1671	0.003	0.0031	0.0551	0.0015	0.101	0.1646	0.0338	0.0021	0.1159	0.0213	0.0031	0.0027	0.0014	9e-04	0.0319	0.0136	0.0297	0.071	0.0218	0.0915	0.001
3	rs1377788	84819811	0.92	0.472297109457422	0.85	0.498060230126391	0.0571224689708867	0.539237046603799	0.0197	0.0195	0.0194	0.0019	0.1671	0.003	0.0031	0.0551	0.0015	0.101	0.1646	0.0337	0.0021	0.116	0.0212	0.0031	0.0027	0.0014	9e-04	0.032	0.0136	0.0297	0.071	0.0218	0.0915	0.001
3	rs1584860	84832223	0.92	0.472297109457422	0.85	0.498060230126391	0.054961522178725	0.551983805753913	0.0197	0.0195	0.0194	0.0019	0.1671	0.003	0.0031	0.0551	0.0015	0.101	0.1646	0.0337	0.0021	0.116	0.0212	0.0031	0.0027	0.0014	9e-04	0.032	0.0136	0.0297	0.071	0.0217	0.0915	0.001
3	rs7618782	84835951	0.92	0.472297109457422	0.85	0.498060230126391	0.04480790693285	0.614617777627592	0.0199	0.0193	0.0194	0.002	0.1673	0.003	0.0032	0.0548	0.0014	0.1018	0.1636	0.0336	0.0022	0.1159	0.0212	0.0031	0.0028	0.0014	0.001	0.0321	0.0136	0.03	0.0713	0.0214	0.0912	0.001
3	rs2647716	84856220	0.92	0.472297109457422	0.85	0.498060230126391	0.0302463944673456	0.519772275777641	0.0198	0.0178	0.0194	0.002	0.1666	0.003	0.0032	0.0545	0.0014	0.1041	0.1622	0.0332	0.0023	0.1177	0.0208	0.003	0.0028	0.0014	0.0011	0.0327	0.0136	0.0304	0.0711	0.0212	0.0908	0.001
3	rs955644	84870750	0.92	0.472297109457422	0.85	0.498060230126391	0.0366999696836201	0.507904988062322	0.0199	0.0176	0.0194	0.0019	0.1667	0.003	0.0032	0.0544	0.0014	0.1045	0.1622	0.0332	0.0022	0.1178	0.0208	0.003	0.0027	0.0013	0.0011	0.0328	0.0137	0.0305	0.0713	0.0212	0.0906	0.001
3	rs7617565	84870886	0.92	0.472297109457422	0.85	0.498060230126391	0.0391312569561826	0.543431139272119	0.0199	0.0175	0.0193	0.0019	0.1667	0.003	0.0032	0.0543	0.0014	0.1046	0.1622	0.0332	0.0022	0.1178	0.0208	0.003	0.0027	0.0013	0.0011	0.0328	0.0137	0.0305	0.0713	0.0212	0.0906	0.001
3	rs28414723	84874662	0.92	0.472297109457422	0.85	0.498060230126391	0.0418164904834663	0.556624321713013	0.0199	0.0176	0.0192	0.0019	0.1665	0.0031	0.0032	0.0543	0.0014	0.1045	0.1623	0.0332	0.0023	0.1179	0.0209	0.003	0.0028	0.0013	0.0012	0.0328	0.0137	0.0304	0.0713	0.0213	0.0904	0.001
3	rs116887755	84875192	0.92	0.472297109457422	0.85	0.498060230126391	0.0404372583818608	0.551000682263586	0.0199	0.0176	0.0192	0.0019	0.1665	0.003	0.0032	0.0543	0.0014	0.1046	0.1623	0.0332	0.0023	0.118	0.0209	0.003	0.0027	0.0013	0.0012	0.0328	0.0137	0.0304	0.0713	0.0212	0.0904	0.001
3	rs9868452	84899138	0.92	0.472297109457422	0.85	0.498060230126391	0.0372205246464431	0.570036199649745	0.0199	0.0175	0.0192	0.0019	0.1664	0.003	0.0031	0.0542	0.0014	0.1048	0.1621	0.0332	0.0023	0.1184	0.021	0.003	0.0027	0.0013	0.0012	0.0328	0.0139	0.0305	0.0711	0.0212	0.0903	9e-04
3	rs79932756	84908642	0.92	0.472297109457422	0.85	0.498060230126391	0.0366999696836201	0.586089572346961	0.0199	0.0175	0.0192	0.0019	0.1663	0.003	0.0031	0.0542	0.0014	0.1048	0.162	0.0332	0.0023	0.1186	0.021	0.0031	0.0026	0.0013	0.0011	0.0328	0.014	0.0305	0.071	0.0212	0.0903	9e-04
3	rs1032506	84911212	0.92	0.472297109457422	0.85	0.498060230126391	0.0378410551349653	0.61029646290484	0.0199	0.0175	0.0192	0.0019	0.1663	0.003	0.0031	0.0542	0.0014	0.1048	0.162	0.0332	0.0023	0.1186	0.021	0.0031	0.0026	0.0013	0.0011	0.0328	0.0141	0.0305	0.071	0.0212	0.0903	9e-04
3	rs1032507	84911291	0.92	0.472297109457422	0.85	0.498060230126391	0.0380449385833939	0.610008631946609	0.0199	0.0174	0.0192	0.0019	0.1663	0.003	0.0031	0.0542	0.0014	0.1048	0.162	0.0332	0.0023	0.1186	0.021	0.0031	0.0026	0.0013	0.0011	0.0329	0.0141	0.0305	0.071	0.0212	0.0903	9e-04
3	rs1694925	84912189	0.92	0.472297109457422	0.85	0.498060230126391	0.0371937059098554	0.595372209654372	0.0199	0.0174	0.0192	0.0019	0.1663	0.003	0.0031	0.0542	0.0014	0.1048	0.162	0.0332	0.0023	0.1186	0.021	0.0031	0.0026	0.0013	0.0011	0.0329	0.0141	0.0305	0.071	0.0212	0.0904	9e-04
3	rs112842225	84929685	0.92	0.472297109457422	0.85	0.498060230126391	0.0370598128713374	0.60569503500225	0.0199	0.0173	0.0192	0.0019	0.1664	0.003	0.0031	0.0542	0.0014	0.1049	0.1619	0.0332	0.0023	0.1187	0.0209	0.0031	0.0026	0.0013	0.0011	0.0329	0.0141	0.0305	0.0711	0.0211	0.0904	9e-04
3	rs9837259	84952678	0.92	0.472297109457422	0.85	0.498060230126391	0.0364878758164998	0.61015254340607	0.0198	0.0172	0.0191	0.0019	0.1663	0.0031	0.0031	0.0542	0.0014	0.105	0.162	0.0332	0.0023	0.1188	0.0209	0.0031	0.0026	0.0013	0.0011	0.0331	0.0141	0.0306	0.0712	0.0211	0.0902	9e-04
3	rs115148154	84961960	0.92	0.472297109457422	0.85	0.498060230126391	0.0322768033890608	0.58494951809847	0.0198	0.0171	0.019	0.0019	0.1665	0.003	0.003	0.0541	0.0013	0.1051	0.1619	0.0332	0.0023	0.1189	0.0209	0.0031	0.0026	0.0013	0.0011	0.033	0.0142	0.0307	0.0712	0.0211	0.0903	9e-04
3	rs382210	84966018	0.92	0.472297109457422	0.85	0.498060230126391	0.0284963312107705	0.632119570454491	0.0198	0.0183	0.0186	0.0019	0.168	0.0028	0.003	0.0538	0.0013	0.1041	0.1614	0.033	0.0023	0.119	0.021	0.0032	0.0026	0.0013	0.0011	0.0327	0.0142	0.0307	0.0714	0.0211	0.0904	9e-04
3	rs55916509	84975820	0.92	0.472297109457422	0.85	0.498060230126391	0.0274531828808875	0.616204063021218	0.0198	0.0183	0.0186	0.0019	0.1681	0.0028	0.003	0.0538	0.0013	0.1041	0.1614	0.0329	0.0023	0.119	0.021	0.0032	0.0026	0.0013	0.0011	0.0327	0.0142	0.0307	0.0714	0.021	0.0904	9e-04
3	rs62250571	84983083	0.92	0.472297109457422	0.85	0.498060230126391	0.0267765327462569	0.611160148626596	0.0198	0.0183	0.0186	0.0019	0.1681	0.0028	0.003	0.0538	0.0013	0.1041	0.1613	0.033	0.0023	0.119	0.021	0.0032	0.0026	0.0013	0.0011	0.0327	0.0142	0.0307	0.0713	0.021	0.0904	9e-04
3	rs7627332	84986304	0.92	0.472297109457422	0.85	0.498060230126391	0.0266277910228237	0.628059327187772	0.0198	0.0183	0.0185	0.0019	0.1681	0.0028	0.003	0.0538	0.0013	0.1041	0.1612	0.033	0.0023	0.1191	0.0209	0.0032	0.0026	0.0013	0.0011	0.0327	0.0142	0.0307	0.0714	0.021	0.0903	9e-04
3	rs17503522	84992166	0.92	0.472297109457422	0.85	0.498060230126391	0.027648718788514	0.599095015823208	0.0197	0.0181	0.0184	0.0019	0.1687	0.0028	0.003	0.0532	0.0012	0.1049	0.1606	0.033	0.0023	0.1197	0.021	0.0032	0.0026	0.0013	0.001	0.0326	0.0142	0.0307	0.0714	0.0211	0.09	9e-04
3	rs1691473	85003523	0.92	0.472297109457422	0.85	0.498060230126391	0.0266383959035671	0.609001476975762	0.0197	0.0181	0.0184	0.0019	0.1689	0.0028	0.003	0.0532	0.0012	0.105	0.1603	0.033	0.0023	0.12	0.021	0.0032	0.0025	0.0012	0.001	0.0326	0.0142	0.0307	0.0714	0.0211	0.09	8e-04
3	rs1248860	85015779	0.92	0.472297109457422	0.85	0.498060230126391	0.0298077085749893	0.625307655947901	0.0197	0.0179	0.0183	0.0019	0.1695	0.0027	0.0029	0.053	0.0012	0.1052	0.1595	0.0329	0.0023	0.1208	0.021	0.0032	0.0025	0.0012	0.001	0.0325	0.0141	0.0307	0.0715	0.0211	0.0899	9e-04
3	rs12485289	85017400	0.92	0.472297109457422	0.85	0.498060230126391	0.0279328998439369	0.600671714308084	0.0197	0.0179	0.0183	0.0019	0.1694	0.0027	0.0029	0.053	0.0012	0.1053	0.1594	0.0329	0.0023	0.1208	0.021	0.0032	0.0025	0.0012	0.001	0.0325	0.0141	0.0307	0.0715	0.0211	0.0899	9e-04
3	rs13088475	85019056	0.92	0.472297109457422	0.85	0.498060230126391	0.0286747384488661	0.600528337276369	0.0197	0.0179	0.0183	0.0019	0.1694	0.0027	0.0029	0.053	0.0012	0.1053	0.1594	0.0329	0.0023	0.1208	0.021	0.0031	0.0025	0.0012	0.001	0.0325	0.0141	0.0308	0.0715	0.0211	0.0899	9e-04
3	rs60523596	85020984	0.92	0.472297109457422	0.85	0.498060230126391	0.029612913955065	0.625886719695506	0.0197	0.0179	0.0183	0.0019	0.1694	0.0027	0.0029	0.053	0.0012	0.1054	0.1594	0.0329	0.0023	0.1209	0.021	0.0031	0.0025	0.0012	0.001	0.0325	0.014	0.0308	0.0715	0.0211	0.0899	9e-04
3	rs13325879	85022554	0.92	0.472297109457422	0.85	0.498060230126391	0.0291807403926972	0.615771344027184	0.0197	0.0179	0.0183	0.0019	0.1694	0.0027	0.0029	0.053	0.0012	0.1054	0.1593	0.0329	0.0023	0.1209	0.021	0.0031	0.0025	0.0012	0.001	0.0325	0.014	0.0308	0.0715	0.0211	0.0899	9e-04
3	rs17022259	85051839	0.92	0.472297109457422	0.85	0.498060230126391	0.0286077434468164	0.65090395867727	0.0197	0.0178	0.0182	0.0018	0.1691	0.0028	0.0029	0.0531	0.0013	0.1057	0.1591	0.0329	0.0023	0.1211	0.021	0.0031	0.0025	0.0012	0.0011	0.0326	0.0138	0.0308	0.0716	0.021	0.0899	0.001
3	rs73139658	85053698	0.92	0.472297109457422	0.85	0.498060230126391	0.0285074586003157	0.654412740542627	0.0197	0.0178	0.0182	0.0018	0.1691	0.0028	0.0029	0.0531	0.0013	0.1057	0.1591	0.0329	0.0023	0.1211	0.021	0.0031	0.0025	0.0012	0.0011	0.0326	0.0138	0.0308	0.0716	0.021	0.0899	0.001
3	rs114126339	85053710	0.92	0.472297109457422	0.85	0.498060230126391	0.0286300628026594	0.655144284005581	0.0197	0.0178	0.0182	0.0018	0.169	0.0028	0.0029	0.0531	0.0013	0.1057	0.159	0.0329	0.0023	0.1211	0.021	0.0031	0.0025	0.0012	0.0011	0.0326	0.0138	0.0308	0.0716	0.021	0.0899	0.001
3	rs78832942	85079082	0.92	0.472297109457422	0.85	0.498060230126391	0.0235702738597239	0.684558341186051	0.0197	0.0178	0.018	0.0019	0.1682	0.0028	0.003	0.0534	0.0013	0.1065	0.1586	0.0329	0.0024	0.1213	0.0208	0.0032	0.0026	0.0013	0.001	0.0326	0.0138	0.0309	0.0719	0.0208	0.0898	0.001
3	rs112270693	85083919	0.92	0.472297109457422	0.85	0.498060230126391	0.0221167006663254	0.641568600571146	0.0197	0.0178	0.018	0.0019	0.1679	0.0029	0.003	0.0535	0.0013	0.1068	0.1584	0.0329	0.0024	0.1213	0.0208	0.0032	0.0026	0.0013	0.001	0.0327	0.0138	0.0309	0.072	0.0207	0.0898	0.001
3	rs79961087	85090081	0.92	0.472297109457422	0.85	0.498060230126391	0.0191112617218855	0.648859183065748	0.0197	0.0179	0.0179	0.0019	0.1674	0.0029	0.003	0.0536	0.0013	0.1071	0.1582	0.0328	0.0024	0.1214	0.0207	0.0032	0.0027	0.0014	0.001	0.0327	0.0139	0.0308	0.0722	0.0205	0.0899	0.001
3	rs9837914	85101168	0.92	0.472297109457422	0.85	0.498060230126391	0.0146991637219211	0.619812838898811	0.0197	0.0179	0.0175	0.0018	0.1665	0.0031	0.003	0.0538	0.0013	0.1088	0.1576	0.0327	0.0024	0.1222	0.0203	0.0032	0.0027	0.0014	9e-04	0.0328	0.0139	0.0309	0.0727	0.02	0.0897	0.001
3	rs75141803	85102758	0.92	0.472297109457422	0.85	0.498060230126391	0.0143645047789803	0.613320626415513	0.0197	0.0179	0.0175	0.0018	0.1664	0.0031	0.003	0.0539	0.0013	0.1088	0.1576	0.0327	0.0024	0.1222	0.0203	0.0032	0.0027	0.0014	9e-04	0.0328	0.0139	0.0309	0.0727	0.02	0.0897	0.001
3	rs17735321	85113612	0.92	0.472297109457422	0.85	0.498060230126391	0.0144459347092974	0.621691361537928	0.0197	0.0179	0.0175	0.0018	0.1664	0.0031	0.003	0.0539	0.0012	0.109	0.1576	0.0327	0.0024	0.1222	0.0203	0.0032	0.0027	0.0014	8e-04	0.0328	0.0139	0.0309	0.0728	0.02	0.0897	9e-04
3	rs9832634	85135013	0.92	0.472297109457422	0.85	0.498060230126391	0.0152437412542546	0.631103936124809	0.0197	0.0179	0.0174	0.0018	0.1663	0.0031	0.003	0.0539	0.0012	0.1092	0.1575	0.0327	0.0024	0.1223	0.0203	0.0032	0.0026	0.0014	8e-04	0.0328	0.0139	0.0309	0.073	0.0199	0.0896	9e-04
3	rs116560608	85137468	0.92	0.472297109457422	0.85	0.498060230126391	0.0154928862732724	0.642733809075924	0.0197	0.0179	0.0174	0.0018	0.1663	0.0031	0.003	0.0539	0.0012	0.1092	0.1576	0.0327	0.0024	0.1223	0.0202	0.0032	0.0026	0.0014	8e-04	0.0328	0.0139	0.0309	0.073	0.0199	0.0896	9e-04
3	rs55959108	85137753	0.92	0.472297109457422	0.85	0.498060230126391	0.0155143804679021	0.641422984042132	0.0197	0.0179	0.0174	0.0018	0.1663	0.0031	0.003	0.0539	0.0012	0.1092	0.1576	0.0327	0.0024	0.1223	0.0202	0.0032	0.0026	0.0014	8e-04	0.0328	0.0139	0.0309	0.073	0.0199	0.0896	9e-04
3	rs13061527	85151828	0.92	0.472297109457422	0.85	0.498060230126391	0.0191112617218855	0.68500178247028	0.0197	0.0177	0.0174	0.0018	0.1662	0.0033	0.003	0.0539	0.0012	0.1088	0.1575	0.0327	0.0023	0.1226	0.0204	0.0033	0.0026	0.0014	7e-04	0.0327	0.0138	0.031	0.0733	0.02	0.0894	9e-04
3	rs76797323	85173079	0.91	0.517562282080777	0.85	0.498060230126391	0.0201240781808107	0.664377797208377	0.0198	0.0177	0.0174	0.0018	0.166	0.0035	0.0032	0.0538	0.0011	0.108	0.1573	0.0326	0.0023	0.1227	0.0202	0.0035	0.0027	0.0014	7e-04	0.0327	0.0138	0.0311	0.0738	0.0199	0.0896	8e-04
3	rs79361856	85173828	0.91	0.517562282080777	0.85	0.498060230126391	0.0199425784366506	0.656607935514291	0.0198	0.0177	0.0174	0.0018	0.166	0.0035	0.0032	0.0538	0.0011	0.108	0.1573	0.0326	0.0023	0.1228	0.0202	0.0035	0.0027	0.0014	7e-04	0.0327	0.0138	0.0311	0.0738	0.0199	0.0896	8e-04
3	rs17022545	85200179	0.91	0.517562282080777	0.85	0.498060230126391	0.022070316172592	0.685297446106755	0.0198	0.0177	0.0174	0.0018	0.1656	0.0036	0.0032	0.0538	0.0011	0.1078	0.1572	0.0326	0.0023	0.1227	0.0202	0.0037	0.003	0.0014	7e-04	0.0327	0.0138	0.0312	0.074	0.0199	0.0896	8e-04
3	rs75326230	85211843	0.91	0.517562282080777	0.85	0.498060230126391	0.0224152264590927	0.700711474366439	0.0198	0.0177	0.0174	0.0018	0.1655	0.0036	0.0033	0.0538	0.0011	0.1076	0.1572	0.0326	0.0023	0.1227	0.0202	0.0037	0.0031	0.0014	7e-04	0.0326	0.0138	0.0312	0.074	0.0199	0.0897	8e-04
3	rs72909103	85225379	0.91	0.517562282080777	0.85	0.498060230126391	0.0230114091987992	0.733267884565402	0.0198	0.0176	0.0174	0.0018	0.1652	0.0036	0.0033	0.0538	0.0011	0.1077	0.1571	0.0326	0.0023	0.1227	0.0202	0.0037	0.0033	0.0014	7e-04	0.0326	0.0138	0.0312	0.0741	0.0199	0.0897	8e-04
3	rs112715950	85231931	0.91	0.517562282080777	0.85	0.498060230126391	0.0239121934954243	0.766600612695593	0.0198	0.0176	0.0174	0.0018	0.1651	0.0036	0.0033	0.0538	0.0011	0.1077	0.1571	0.0326	0.0023	0.1227	0.0202	0.0037	0.0034	0.0014	7e-04	0.0326	0.0138	0.0312	0.0742	0.0199	0.0898	8e-04
3	rs62250650	85236371	0.91	0.517562282080777	0.85	0.498060230126391	0.0238435269312032	0.766752169282507	0.0198	0.0176	0.0174	0.0018	0.1651	0.0036	0.0033	0.0538	0.0011	0.1077	0.1571	0.0326	0.0023	0.1227	0.0202	0.0037	0.0034	0.0014	7e-04	0.0326	0.0138	0.0312	0.0742	0.0199	0.0898	8e-04
3	rs79749903	85249455	0.91	0.517562282080777	0.85	0.498060230126391	0.0236773539430292	0.763722270342242	0.0198	0.0176	0.0174	0.0018	0.1651	0.0036	0.0032	0.0538	0.0011	0.1077	0.1571	0.0326	0.0023	0.1227	0.0202	0.0037	0.0034	0.0014	7e-04	0.0326	0.0138	0.0312	0.0742	0.0199	0.0898	8e-04
3	rs115044250	85260355	0.91	0.517562282080777	0.85	0.498060230126391	0.023289637838392	0.741232112964638	0.0198	0.0176	0.0174	0.0019	0.1651	0.0036	0.0032	0.0538	0.0011	0.1077	0.1571	0.0326	0.0023	0.1227	0.0202	0.0037	0.0034	0.0014	7e-04	0.0326	0.0138	0.0312	0.0742	0.0199	0.0898	8e-04
3	rs76698015	85267543	0.91	0.517562282080777	0.85	0.498060230126391	0.0231262469893103	0.741833952729124	0.0198	0.0176	0.0174	0.0019	0.1651	0.0036	0.0032	0.0538	0.0011	0.1077	0.1571	0.0326	0.0023	0.1227	0.0202	0.0037	0.0035	0.0014	7e-04	0.0326	0.0138	0.0312	0.0742	0.0199	0.0898	8e-04
3	rs1376938	85279626	0.91	0.517562282080777	0.85	0.498060230126391	0.022697719134738	0.743037953377709	0.0198	0.0176	0.0174	0.0019	0.165	0.0036	0.0032	0.0538	0.0011	0.1077	0.157	0.0326	0.0023	0.1227	0.0202	0.0037	0.0035	0.0014	7e-04	0.0326	0.0138	0.0312	0.0742	0.0199	0.0898	8e-04
3	rs75459996	85296405	0.91	0.517562282080777	0.85	0.498060230126391	0.0228494246719726	0.743037953377709	0.0198	0.0176	0.0174	0.0019	0.1651	0.0036	0.0032	0.0538	0.0011	0.1077	0.157	0.0326	0.0023	0.1227	0.0202	0.0037	0.0035	0.0014	7e-04	0.0326	0.0138	0.0312	0.0742	0.0199	0.0898	8e-04
3	rs7635695	85301031	0.91	0.517562282080777	0.85	0.498060230126391	0.021076475990492	0.758879848247033	0.0198	0.0176	0.0174	0.0019	0.1652	0.0036	0.0033	0.0538	0.001	0.1078	0.157	0.0326	0.0023	0.1227	0.0202	0.0037	0.0035	0.0014	7e-04	0.0326	0.0138	0.0312	0.074	0.0199	0.0898	8e-04
3	rs80351312	85307872	0.91	0.517562282080777	0.85	0.498060230126391	0.0185985314200232	0.683080673528423	0.0198	0.0176	0.0174	0.0019	0.1652	0.0036	0.0033	0.0538	0.001	0.1078	0.157	0.0326	0.0023	0.1226	0.0202	0.0037	0.0035	0.0014	7e-04	0.0326	0.0138	0.0312	0.074	0.0199	0.0898	8e-04
3	rs62250655	85327836	0.91	0.517562282080777	0.85	0.498060230126391	0.0133622733795102	0.645794813318356	0.0198	0.0175	0.0174	0.0019	0.1651	0.0037	0.0033	0.0537	9e-04	0.1078	0.1569	0.0326	0.0023	0.1227	0.0202	0.0037	0.0035	0.0014	6e-04	0.0326	0.0137	0.0313	0.074	0.0199	0.0901	8e-04
3	rs13092565	85329836	0.91	0.517562282080777	0.84	0.549223467132668	0.0136860235945184	0.667756133670933	0.0198	0.0174	0.0174	0.0019	0.165	0.0037	0.0033	0.0539	9e-04	0.1077	0.1568	0.0326	0.0023	0.1228	0.0202	0.0037	0.0035	0.0014	6e-04	0.0326	0.0137	0.0313	0.074	0.0199	0.0901	8e-04
3	rs7637876	85336559	0.91	0.517562282080777	0.85	0.498060230126391	0.0133686919817036	0.666580615319728	0.0198	0.0174	0.0174	0.0019	0.1649	0.0037	0.0034	0.0539	9e-04	0.1077	0.1567	0.0326	0.0023	0.1227	0.0203	0.0038	0.0035	0.0015	6e-04	0.0326	0.0137	0.0314	0.074	0.0199	0.0902	8e-04
3	rs115274629	85352069	0.91	0.517562282080777	0.85	0.498060230126391	0.01324075527032	0.687219963099833	0.0197	0.0174	0.0174	0.002	0.1649	0.0037	0.0034	0.0538	9e-04	0.1078	0.1566	0.0326	0.0023	0.1228	0.0203	0.0038	0.0035	0.0015	6e-04	0.0326	0.0137	0.0314	0.074	0.0199	0.0902	8e-04
3	rs11714135	85362180	0.91	0.517562282080777	0.85	0.498060230126391	0.0134846196475161	0.740479963951744	0.0197	0.0174	0.0174	0.002	0.1648	0.0037	0.0034	0.0538	9e-04	0.1078	0.1565	0.0326	0.0023	0.1228	0.0203	0.0038	0.0035	0.0015	6e-04	0.0325	0.0138	0.0315	0.074	0.0199	0.0903	8e-04
3	rs113934677	85372648	0.91	0.517562282080777	0.85	0.498060230126391	0.0130884373920408	0.732217422204701	0.0198	0.0173	0.0174	0.002	0.1648	0.0037	0.0034	0.0537	9e-04	0.1079	0.1563	0.0326	0.0023	0.1229	0.0203	0.0038	0.0036	0.0015	6e-04	0.0325	0.0138	0.0315	0.074	0.0199	0.0903	9e-04
3	rs818217	85372814	0.91	0.517562282080777	0.85	0.498060230126391	0.013126393827399	0.72981761304892	0.0198	0.0173	0.0174	0.002	0.1648	0.0037	0.0034	0.0537	9e-04	0.1079	0.1563	0.0326	0.0023	0.1229	0.0203	0.0038	0.0036	0.0015	6e-04	0.0325	0.0138	0.0315	0.074	0.0199	0.0903	9e-04
3	rs7648431	85387998	0.91	0.517562282080777	0.84	0.549223467132668	0.013942568211414	0.772212512099908	0.0198	0.0166	0.0176	0.0023	0.1644	0.0038	0.0035	0.0532	9e-04	0.1083	0.1547	0.0325	0.0025	0.1233	0.0204	0.004	0.0037	0.0015	8e-04	0.0325	0.0141	0.0317	0.0744	0.0198	0.0905	9e-04
3	rs9811546	85391672	0.91	0.517562282080777	0.84	0.549223467132668	0.0126085593562763	0.850901667316806	0.0198	0.0164	0.0176	0.0023	0.1644	0.0038	0.0035	0.0531	9e-04	0.1084	0.1542	0.0324	0.0025	0.1236	0.0204	0.004	0.0037	0.0015	8e-04	0.0325	0.0142	0.0317	0.0744	0.0198	0.0907	9e-04
3	rs7628420	85393763	0.91	0.517562282080777	0.84	0.549223467132668	0.0137252618366673	0.874518982889941	0.0197	0.0161	0.0176	0.0024	0.1639	0.0038	0.0035	0.0529	9e-04	0.1087	0.1528	0.0324	0.0025	0.1259	0.0205	0.0039	0.0037	0.0015	8e-04	0.0324	0.0143	0.0315	0.0745	0.0196	0.0909	9e-04
3	rs67824428	85397224	0.91	0.517562282080777	0.84	0.549223467132668	0.0150115549479432	0.891848961927803	0.0197	0.0155	0.0177	0.0025	0.1632	0.0038	0.0035	0.0524	9e-04	0.1098	0.1516	0.0323	0.0025	0.1266	0.0208	0.004	0.0038	0.0015	8e-04	0.0323	0.0145	0.0313	0.0747	0.0195	0.0914	8e-04
3	rs9861237	85402469	0.91	0.517562282080777	0.84	0.549223467132668	0.0133751128784404	0.868135444400184	0.0197	0.0155	0.0176	0.0025	0.1637	0.0037	0.0035	0.0521	9e-04	0.11	0.1521	0.032	0.0025	0.1266	0.0204	0.004	0.0037	0.0015	8e-04	0.0323	0.0146	0.0313	0.0748	0.0192	0.092	8e-04
3	rs9814516	85407980	0.91	0.517562282080777	0.84	0.549223467132668	0.0126147060606085	0.778745512630048	0.0197	0.0154	0.0174	0.0024	0.1637	0.0035	0.0034	0.0514	8e-04	0.1103	0.1525	0.0314	0.0025	0.1269	0.0204	0.0039	0.0036	0.0014	7e-04	0.0323	0.0147	0.0314	0.0749	0.0192	0.0927	8e-04
3	rs13094105	85412537	0.91	0.517562282080777	0.84	0.549223467132668	0.0130821192800727	0.776769170566146	0.0196	0.0153	0.0174	0.0024	0.1637	0.0035	0.0034	0.0513	7e-04	0.1104	0.1524	0.0314	0.0025	0.127	0.0204	0.004	0.0036	0.0014	7e-04	0.0324	0.0147	0.0314	0.075	0.0192	0.0927	8e-04
3	rs11127886	85413512	0.91	0.517562282080777	0.84	0.549223467132668	0.0108799017504315	0.791083833078627	0.0196	0.0153	0.0174	0.0024	0.1637	0.0035	0.0034	0.0513	7e-04	0.1104	0.1524	0.0314	0.0025	0.127	0.0204	0.0039	0.0036	0.0017	7e-04	0.0324	0.0147	0.0314	0.075	0.0191	0.0926	8e-04
3	rs73134750	85433248	0.91	0.517562282080777	0.84	0.549223467132668	0.012370578080708	0.766297518965619	0.0197	0.0154	0.0174	0.0024	0.1637	0.0034	0.0033	0.051	7e-04	0.1107	0.1524	0.0314	0.0025	0.127	0.0204	0.0039	0.0036	0.0016	7e-04	0.0324	0.0148	0.0313	0.0751	0.0191	0.093	8e-04
3	rs115716697	85442454	0.91	0.517562282080777	0.84	0.549223467132668	0.0116593693607411	0.74740603528593	0.0196	0.0154	0.0174	0.0024	0.1637	0.0033	0.0033	0.0511	7e-04	0.1107	0.1524	0.0314	0.0025	0.127	0.0204	0.0039	0.0036	0.0016	7e-04	0.0324	0.0148	0.0314	0.075	0.0191	0.093	8e-04
3	rs75005531	85444684	0.91	0.517562282080777	0.84	0.549223467132668	0.0116246327183444	0.747104608524589	0.0196	0.0154	0.0174	0.0023	0.1637	0.0033	0.0032	0.051	7e-04	0.1108	0.1524	0.0314	0.0025	0.127	0.0204	0.0039	0.0036	0.0016	7e-04	0.0324	0.0148	0.0314	0.075	0.0191	0.0932	8e-04
3	rs79010395	85453144	0.91	0.517562282080777	0.84	0.549223467132668	0.0123040664595469	0.784224080109161	0.0196	0.0154	0.0174	0.0023	0.1638	0.0032	0.0032	0.051	7e-04	0.1108	0.1524	0.0314	0.0025	0.127	0.0203	0.0038	0.0036	0.0016	7e-04	0.0324	0.0148	0.0314	0.075	0.0191	0.0933	8e-04
3	rs116264212	85461788	0.91	0.517562282080777	0.84	0.549223467132668	0.0119459733846475	0.772060723035441	0.0196	0.0154	0.0174	0.0023	0.1638	0.0032	0.0032	0.051	7e-04	0.1108	0.1524	0.0314	0.0025	0.1271	0.0203	0.0038	0.0036	0.0016	7e-04	0.0324	0.0148	0.0314	0.075	0.0191	0.0933	8e-04
3	rs9825345	85464424	0.91	0.517562282080777	0.84	0.549223467132668	0.0118400837447132	0.790473560424333	0.0196	0.0154	0.0174	0.0022	0.1639	0.0032	0.0032	0.051	7e-04	0.1109	0.1524	0.0314	0.0025	0.1271	0.0203	0.0036	0.0035	0.0016	7e-04	0.0324	0.0148	0.0314	0.075	0.0191	0.0934	8e-04
3	rs6804996	85468913	0.91	0.517562282080777	0.84	0.549223467132668	0.0120585137266874	0.788490869520832	0.0196	0.0154	0.0174	0.0022	0.1639	0.0032	0.0032	0.051	7e-04	0.1109	0.1524	0.0314	0.0025	0.1271	0.0203	0.0036	0.0035	0.0016	7e-04	0.0324	0.0148	0.0314	0.075	0.0191	0.0934	8e-04
3	rs7638953	85472462	0.91	0.517562282080777	0.84	0.549223467132668	0.0118166485560942	0.788948319117118	0.0196	0.0154	0.0174	0.0022	0.1639	0.0032	0.0032	0.051	7e-04	0.1109	0.1524	0.0314	0.0025	0.127	0.0203	0.0036	0.0035	0.0016	7e-04	0.0324	0.0148	0.0314	0.075	0.0191	0.0935	8e-04
3	rs75499511	85474435	0.91	0.517562282080777	0.84	0.549223467132668	0.0117874034839693	0.784833317872505	0.0196	0.0154	0.0174	0.0022	0.1639	0.0032	0.0032	0.051	7e-04	0.1109	0.1524	0.0314	0.0025	0.127	0.0203	0.0036	0.0035	0.0016	7e-04	0.0324	0.0148	0.0314	0.075	0.0191	0.0935	8e-04
3	rs77643461	85491526	0.91	0.517562282080777	0.84	0.549223467132668	0.0119047101261369	0.773730756444771	0.0197	0.0154	0.0173	0.0022	0.1641	0.0031	0.0031	0.0509	7e-04	0.1109	0.1524	0.0314	0.0025	0.127	0.0203	0.0036	0.0035	0.0016	7e-04	0.0323	0.0148	0.0315	0.075	0.0191	0.0936	8e-04
3	rs77115176	85520339	0.91	0.517562282080777	0.84	0.549223467132668	0.0121718459846789	0.714709212675015	0.0196	0.0155	0.0173	0.002	0.1648	0.003	0.003	0.0505	7e-04	0.1111	0.1525	0.0314	0.0025	0.1268	0.0203	0.0036	0.0035	0.0016	7e-04	0.0321	0.0148	0.0314	0.0751	0.019	0.0938	8e-04
3	rs10865609	85521875	0.91	0.517562282080777	0.83	0.603719568470427	0.0126577956682978	0.753742119683945	0.0196	0.0155	0.0173	0.002	0.1648	0.003	0.003	0.0505	7e-04	0.1111	0.1525	0.0314	0.0025	0.1268	0.0203	0.0036	0.0035	0.0016	7e-04	0.0321	0.0148	0.0314	0.0751	0.019	0.0938	8e-04
3	rs62250717	85521990	0.91	0.517562282080777	0.83	0.603719568470427	0.0127877239562741	0.753893120877415	0.0196	0.0155	0.0173	0.002	0.1648	0.003	0.003	0.0505	7e-04	0.1111	0.1525	0.0314	0.0025	0.1268	0.0204	0.0036	0.0035	0.0016	7e-04	0.0321	0.0148	0.0314	0.0752	0.019	0.0939	8e-04
3	rs62250748	85547445	0.91	0.517562282080777	0.83	0.603719568470427	0.0114750038085867	0.733117798200957	0.0196	0.0155	0.0172	0.002	0.1648	0.0028	0.0029	0.0506	7e-04	0.1117	0.1525	0.0315	0.0025	0.1269	0.0203	0.0035	0.0034	0.0016	7e-04	0.0321	0.0149	0.0312	0.0754	0.0189	0.0938	8e-04
3	rs62250749	85547852	0.91	0.517562282080777	0.83	0.603719568470427	0.0114349673036632	0.731767325674994	0.0196	0.0155	0.0172	0.002	0.1648	0.0028	0.0029	0.0506	7e-04	0.1117	0.1525	0.0315	0.0025	0.1269	0.0203	0.0035	0.0034	0.0016	7e-04	0.0321	0.0149	0.0312	0.0754	0.0188	0.0938	8e-04
3	rs112671046	85552803	0.91	0.517562282080777	0.83	0.603719568470427	0.0117407242726961	0.713217157954414	0.0196	0.0155	0.0172	0.0019	0.1648	0.0028	0.0029	0.0506	7e-04	0.1119	0.1525	0.0315	0.0025	0.1269	0.0203	0.0034	0.0034	0.0016	7e-04	0.0321	0.0149	0.0311	0.0755	0.0188	0.0939	8e-04
3	rs11920184	85555237	0.91	0.517562282080777	0.83	0.603719568470427	0.0113950357839829	0.688403655503202	0.0196	0.0155	0.0172	0.0019	0.1647	0.0028	0.0028	0.0506	7e-04	0.112	0.1525	0.0315	0.0025	0.1269	0.0203	0.0034	0.0034	0.0016	7e-04	0.0321	0.0149	0.0311	0.0755	0.0188	0.0939	8e-04
3	rs13081724	85558363	0.91	0.517562282080777	0.83	0.603719568470427	0.0113950357839829	0.69462557120094	0.0196	0.0155	0.0172	0.0019	0.1647	0.0028	0.0028	0.0506	7e-04	0.112	0.1525	0.0315	0.0025	0.1269	0.0203	0.0034	0.0034	0.0016	7e-04	0.0321	0.0149	0.0311	0.0755	0.0188	0.0939	8e-04
3	rs10511084	85570561	0.91	0.517562282080777	0.83	0.603719568470427	0.0109129528570875	0.679094592132985	0.0196	0.0155	0.0172	0.0019	0.1648	0.0027	0.0028	0.0505	7e-04	0.1121	0.1525	0.0315	0.0025	0.1269	0.0202	0.0034	0.0034	0.0015	7e-04	0.0321	0.0149	0.0311	0.0756	0.0188	0.0939	8e-04
3	rs1449390	85577703	0.91	0.517562282080777	0.83	0.603719568470427	0.0109626711680372	0.678799537647998	0.0196	0.0155	0.0172	0.0019	0.1648	0.0027	0.0028	0.0505	7e-04	0.1121	0.1526	0.0315	0.0025	0.1269	0.0202	0.0034	0.0034	0.0015	7e-04	0.0321	0.0149	0.0311	0.0756	0.0188	0.0939	8e-04
3	rs35438712	85588205	0.91	0.517562282080777	0.83	0.603719568470427	0.0117990949943428	0.709639064993121	0.0196	0.0155	0.0172	0.0019	0.1648	0.0027	0.0028	0.0505	7e-04	0.1121	0.1526	0.0315	0.0025	0.1269	0.0203	0.0034	0.0034	0.0015	7e-04	0.0321	0.0149	0.031	0.0755	0.0187	0.0939	9e-04
3	rs115634312	85589243	0.91	0.517562282080777	0.83	0.603719568470427	0.0116246327183444	0.705320904857106	0.0196	0.0155	0.0172	0.002	0.1648	0.0027	0.0028	0.0505	7e-04	0.1121	0.1526	0.0315	0.0025	0.1269	0.0203	0.0034	0.0034	0.0015	7e-04	0.0321	0.0149	0.031	0.0755	0.0187	0.0939	9e-04
3	rs17517170	85591302	0.91	0.517562282080777	0.83	0.603719568470427	0.0115957448748671	0.708447260310056	0.0196	0.0155	0.0172	0.002	0.1648	0.0027	0.0028	0.0505	7e-04	0.1121	0.1526	0.0315	0.0025	0.1269	0.0203	0.0034	0.0034	0.0015	7e-04	0.0321	0.0149	0.031	0.0755	0.0187	0.0939	9e-04
3	rs1900918	85592342	0.91	0.517562282080777	0.83	0.603719568470427	0.0110403493717272	0.673346297996137	0.0196	0.0155	0.0173	0.002	0.1648	0.0027	0.0028	0.0505	7e-04	0.1121	0.1526	0.0315	0.0026	0.1269	0.0203	0.0034	0.0033	0.0015	7e-04	0.0321	0.0149	0.0309	0.0755	0.0187	0.0939	8e-04
3	rs7652808	85603643	0.91	0.517562282080777	0.83	0.603719568470427	0.0115496364094618	0.683819416931836	0.0196	0.0155	0.0174	0.002	0.1648	0.0027	0.0028	0.0504	7e-04	0.1122	0.1526	0.0315	0.0026	0.1268	0.0203	0.0034	0.0033	0.0014	7e-04	0.0321	0.0149	0.0309	0.0754	0.0187	0.0939	8e-04
3	rs7651291	85618843	0.91	0.517562282080777	0.83	0.603719568470427	0.0124556175509095	0.720385334816398	0.0196	0.0155	0.0174	0.002	0.1648	0.0027	0.0028	0.0504	7e-04	0.1121	0.1525	0.0316	0.0026	0.1269	0.0203	0.0034	0.0033	0.0015	7e-04	0.0321	0.0149	0.031	0.0754	0.0187	0.0938	9e-04
3	rs73139836	85635652	0.91	0.517562282080777	0.83	0.603719568470427	0.012070406088828	0.722628649910296	0.0196	0.0155	0.0174	0.002	0.1648	0.0027	0.0029	0.0504	7e-04	0.1122	0.1525	0.0316	0.0026	0.127	0.0203	0.0033	0.0033	0.0015	7e-04	0.032	0.0149	0.031	0.0754	0.0187	0.0938	9e-04
3	rs12054398	85636185	0.91	0.517562282080777	0.83	0.603719568470427	0.0120288212022681	0.722628649910296	0.0196	0.0155	0.0174	0.002	0.1649	0.0027	0.0029	0.0504	7e-04	0.1122	0.1525	0.0316	0.0026	0.127	0.0203	0.0033	0.0033	0.0015	7e-04	0.032	0.0149	0.031	0.0754	0.0187	0.0938	9e-04
3	rs1375567	85636711	0.91	0.517562282080777	0.83	0.603719568470427	0.0121299996535365	0.722927875368149	0.0196	0.0155	0.0174	0.002	0.1649	0.0027	0.0029	0.0504	7e-04	0.1122	0.1525	0.0316	0.0026	0.127	0.0203	0.0033	0.0033	0.0015	7e-04	0.0321	0.0149	0.031	0.0754	0.0187	0.0937	9e-04
3	rs114693356	85640838	0.91	0.517562282080777	0.83	0.603719568470427	0.0120942171524584	0.721132934644181	0.0196	0.0155	0.0174	0.002	0.1648	0.0027	0.0029	0.0504	7e-04	0.1122	0.1526	0.0316	0.0026	0.127	0.0203	0.0033	0.0033	0.0015	7e-04	0.0321	0.0149	0.031	0.0754	0.0187	0.0937	9e-04
3	rs77423946	85644855	0.91	0.517562282080777	0.83	0.603719568470427	0.00705218811604162	0.597519306331917	0.0196	0.0155	0.0174	0.002	0.1647	0.0026	0.0028	0.0503	7e-04	0.1123	0.1525	0.0317	0.0026	0.127	0.0203	0.0033	0.0033	0.0014	7e-04	0.032	0.0149	0.0309	0.0754	0.0187	0.0937	9e-04
3	rs115282974	85649418	0.91	0.517562282080777	0.83	0.603719568470427	0.00852154967680553	0.672904582803007	0.0196	0.0154	0.0174	0.002	0.1646	0.0026	0.0028	0.0503	7e-04	0.1123	0.1525	0.0318	0.0026	0.127	0.0204	0.0033	0.0034	0.0015	7e-04	0.0321	0.0149	0.0309	0.0755	0.0187	0.0938	9e-04
3	rs79188076	85658338	0.91	0.517562282080777	0.83	0.603719568470427	0.0117698825050467	0.733568077595156	0.0197	0.0152	0.0172	0.0021	0.1639	0.0025	0.0027	0.05	8e-04	0.1125	0.1519	0.0319	0.0024	0.1271	0.0206	0.0033	0.0034	0.0015	8e-04	0.0323	0.015	0.0308	0.076	0.0186	0.0941	0.001
3	rs75739001	85687128	0.91	0.517562282080777	0.83	0.603719568470427	0.0126208550024665	0.691364897656391	0.0199	0.0151	0.017	0.0022	0.1633	0.0024	0.0027	0.0498	8e-04	0.1126	0.1514	0.032	0.0022	0.1275	0.0208	0.0032	0.0034	0.0014	9e-04	0.0325	0.0151	0.0307	0.0763	0.0185	0.0946	0.0011
3	rs114011108	85693334	0.91	0.517562282080777	0.83	0.603719568470427	0.0117640465199314	0.650319585365126	0.0199	0.0151	0.017	0.0022	0.1632	0.0024	0.0026	0.0498	8e-04	0.1126	0.1513	0.032	0.0022	0.1275	0.0208	0.0032	0.0034	0.0015	9e-04	0.0326	0.0151	0.0307	0.0763	0.0186	0.0946	0.0011
3	rs9842249	85703795	0.91	0.517562282080777	0.83	0.603719568470427	0.0164296705035535	0.673935354338871	0.0199	0.015	0.017	0.0022	0.1632	0.0023	0.0026	0.0497	8e-04	0.1126	0.1513	0.032	0.0022	0.1274	0.0209	0.0032	0.0034	0.0015	9e-04	0.0326	0.0151	0.0307	0.0764	0.0186	0.0946	0.0011
3	rs7624423	85706033	0.91	0.517562282080777	0.82	0.661616834019215	0.0175404342802036	0.668491073109832	0.02	0.015	0.017	0.0022	0.1632	0.0023	0.0026	0.0498	8e-04	0.1126	0.1513	0.032	0.0022	0.1274	0.0209	0.0032	0.0035	0.0015	9e-04	0.0326	0.0151	0.0306	0.0764	0.0186	0.0946	0.0011
3	rs62261694	85723238	0.91	0.517562282080777	0.82	0.661616834019215	0.0196768260143681	0.642151143451059	0.02	0.0151	0.017	0.0021	0.1632	0.0023	0.0026	0.0497	8e-04	0.1126	0.1512	0.032	0.0021	0.1279	0.021	0.0031	0.0034	0.0014	8e-04	0.0326	0.0151	0.0306	0.0767	0.0185	0.0947	0.0011
3	rs4129299	85724064	0.91	0.517562282080777	0.82	0.661616834019215	0.0197879554228978	0.641131774024528	0.02	0.0151	0.0168	0.0021	0.1633	0.0023	0.0026	0.0497	8e-04	0.1126	0.1512	0.032	0.0021	0.1279	0.021	0.0031	0.0034	0.0014	8e-04	0.0326	0.0152	0.0305	0.0767	0.0185	0.0947	0.0011
3	rs73143380	85727802	0.91	0.517562282080777	0.82	0.661616834019215	0.0196256887397979	0.630668781164366	0.02	0.0151	0.0168	0.0021	0.1633	0.0023	0.0026	0.0497	8e-04	0.1126	0.1512	0.032	0.0021	0.1279	0.021	0.0031	0.0034	0.0014	8e-04	0.0326	0.0152	0.0305	0.0767	0.0185	0.0948	0.0011
3	rs13060543	85732917	0.91	0.517562282080777	0.82	0.661616834019215	0.0194221050370028	0.625162909660459	0.02	0.0151	0.0168	0.0021	0.1633	0.0023	0.0026	0.0497	8e-04	0.1126	0.1513	0.032	0.0021	0.1279	0.021	0.0031	0.0034	0.0014	8e-04	0.0326	0.0152	0.0304	0.0767	0.0185	0.0948	0.0011
3	rs17023190	85752400	0.91	0.517562282080777	0.82	0.661616834019215	0.0182085243940952	0.605838704479266	0.02	0.0151	0.0168	0.0021	0.1633	0.0023	0.0026	0.0497	8e-04	0.1125	0.1512	0.032	0.0021	0.1279	0.0209	0.0031	0.0034	0.0014	8e-04	0.0326	0.0152	0.0304	0.0768	0.0185	0.0949	0.0011
3	rs1037231	85763107	0.91	0.517562282080777	0.82	0.661616834019215	0.0186395045970671	0.613032458563916	0.02	0.0151	0.0167	0.0022	0.1633	0.0023	0.0026	0.0497	8e-04	0.1125	0.1511	0.032	0.0021	0.1279	0.0209	0.0031	0.0034	0.0014	8e-04	0.0326	0.0152	0.0304	0.0768	0.0184	0.095	0.0011
3	rs11920448	85769458	0.91	0.517562282080777	0.82	0.661616834019215	0.0188205687528336	0.611304124352362	0.02	0.0151	0.0167	0.0022	0.1633	0.0023	0.0026	0.0497	8e-04	0.1125	0.151	0.032	0.0022	0.1279	0.0209	0.0031	0.0034	0.0014	8e-04	0.0326	0.0151	0.0304	0.0768	0.0184	0.095	0.0011
3	rs10514735	85798950	0.91	0.517562282080777	0.82	0.661616834019215	0.0182004632915323	0.554232561640227	0.02	0.015	0.0164	0.0021	0.1632	0.002	0.0025	0.0497	9e-04	0.1128	0.151	0.0321	0.0021	0.1286	0.0209	0.0029	0.0034	0.0015	8e-04	0.0328	0.0153	0.0306	0.0767	0.0182	0.0948	0.001
3	rs80134033	85816461	0.91	0.517562282080777	0.82	0.661616834019215	0.0186477071237156	0.535748135494498	0.02	0.015	0.0163	0.0021	0.1632	0.0019	0.0025	0.0497	9e-04	0.1129	0.151	0.0321	0.0021	0.1289	0.0209	0.0028	0.0034	0.0015	8e-04	0.0329	0.0153	0.0306	0.0767	0.0182	0.0948	0.001
3	rs77025486	85830581	0.91	0.517562282080777	0.82	0.661616834019215	0.0190528633775657	0.556483560037023	0.02	0.0149	0.0163	0.0021	0.1632	0.0019	0.0025	0.0497	9e-04	0.1128	0.151	0.0321	0.0021	0.1289	0.0209	0.0028	0.0034	0.0015	8e-04	0.0329	0.0153	0.0307	0.0767	0.0182	0.0948	0.001
3	rs58800887	85845320	0.91	0.517562282080777	0.82	0.661616834019215	0.019169790251817	0.541892371134442	0.02	0.0149	0.0163	0.0021	0.1632	0.0019	0.0025	0.0497	0.001	0.1128	0.151	0.032	0.0021	0.1289	0.0209	0.0028	0.0034	0.0015	9e-04	0.0329	0.0153	0.0307	0.0767	0.0182	0.0948	0.001
3	rs73142888	85861603	0.91	0.517562282080777	0.82	0.661616834019215	0.0196342049053858	0.517973955438827	0.02	0.0149	0.0162	0.002	0.1632	0.0019	0.0025	0.0497	0.001	0.1129	0.151	0.032	0.0021	0.1291	0.0209	0.0027	0.0033	0.0015	8e-04	0.033	0.0154	0.0307	0.0766	0.0182	0.0948	0.001
3	rs77257248	85867177	0.91	0.517562282080777	0.82	0.661616834019215	0.0204117085941484	0.527397818276271	0.02	0.0149	0.0162	0.002	0.1633	0.0018	0.0025	0.0497	0.001	0.1129	0.151	0.032	0.0021	0.1292	0.0209	0.0027	0.0033	0.0015	8e-04	0.033	0.0154	0.0307	0.0766	0.0181	0.0948	0.001
3	rs17277170	85873741	0.91	0.517562282080777	0.82	0.661616834019215	0.0209422872038321	0.492418359431714	0.02	0.0149	0.0161	0.002	0.1632	0.0018	0.0025	0.0496	0.001	0.113	0.1509	0.0319	0.002	0.1295	0.0209	0.0027	0.0033	0.0016	7e-04	0.033	0.0154	0.0307	0.0765	0.0181	0.095	9e-04
3	rs12494658	85874476	0.91	0.517562282080777	0.82	0.661616834019215	0.0212202948246049	0.50103743150804	0.02	0.0149	0.0161	0.002	0.1632	0.0018	0.0025	0.0496	0.001	0.113	0.1509	0.0319	0.002	0.1295	0.0209	0.0027	0.0033	0.0016	7e-04	0.033	0.0154	0.0307	0.0765	0.0181	0.095	9e-04
3	rs77964145	85874496	0.91	0.517562282080777	0.82	0.661616834019215	0.0210137774114791	0.500077873694875	0.02	0.0149	0.0161	0.002	0.1632	0.0018	0.0025	0.0497	0.001	0.1129	0.1509	0.0319	0.0021	0.1295	0.0209	0.0027	0.0033	0.0016	7e-04	0.033	0.0154	0.0307	0.0765	0.0181	0.095	9e-04
3	rs13078807	85884150	0.91	0.517562282080777	0.82	0.661616834019215	0.0202283287072557	0.509556725914749	0.02	0.0148	0.0161	0.002	0.1632	0.0019	0.0026	0.0496	0.001	0.1129	0.1508	0.032	0.002	0.1296	0.0209	0.0027	0.0034	0.0016	7e-04	0.033	0.0154	0.0307	0.0765	0.0181	0.095	9e-04
3	rs77683511	85885467	0.91	0.517562282080777	0.82	0.661616834019215	0.0198737492140576	0.499392762355661	0.02	0.0148	0.0161	0.002	0.1632	0.0019	0.0026	0.0496	0.001	0.1129	0.1508	0.032	0.002	0.1296	0.0209	0.0027	0.0034	0.0016	7e-04	0.033	0.0154	0.0307	0.0765	0.0181	0.095	9e-04
3	rs74433724	85896590	0.91	0.517562282080777	0.82	0.661616834019215	0.0195746481019607	0.475566803503387	0.02	0.0148	0.0161	0.002	0.1632	0.0019	0.0026	0.0495	0.001	0.1129	0.1508	0.032	0.002	0.1296	0.0209	0.0027	0.0034	0.0016	7e-04	0.033	0.0154	0.0307	0.0764	0.0181	0.095	9e-04
3	rs73847414	85918789	0.91	0.517562282080777	0.82	0.661616834019215	0.0223309745581804	0.518112232096857	0.0198	0.0149	0.0162	0.002	0.1631	0.0019	0.0026	0.0492	0.001	0.1131	0.1504	0.0323	0.0021	0.1299	0.0209	0.0027	0.0035	0.0016	7e-04	0.033	0.0154	0.0309	0.0762	0.0181	0.095	9e-04
3	rs76325906	85949213	0.91	0.517562282080777	0.82	0.661616834019215	0.0208887851356474	0.526703438630569	0.0197	0.0149	0.0163	0.002	0.1631	0.0019	0.0026	0.0491	0.001	0.1131	0.1502	0.0324	0.0021	0.1301	0.0209	0.0027	0.0035	0.0016	7e-04	0.0329	0.0154	0.031	0.0761	0.0181	0.0951	9e-04
3	rs4488844	85959467	0.91	0.517562282080777	0.82	0.661616834019215	0.0222376290950822	0.523512244756968	0.0198	0.0148	0.0163	0.002	0.1631	0.0019	0.0026	0.0491	0.001	0.1132	0.1502	0.0324	0.0021	0.1301	0.021	0.0027	0.0035	0.0016	7e-04	0.0329	0.0154	0.031	0.0761	0.0181	0.095	8e-04
3	rs12186084	85960953	0.91	0.517562282080777	0.82	0.661616834019215	0.0217934806694872	0.525870485250927	0.0197	0.0148	0.0163	0.002	0.1631	0.0019	0.0026	0.0491	0.001	0.1132	0.1502	0.0324	0.002	0.1302	0.0209	0.0027	0.0035	0.0016	7e-04	0.0329	0.0154	0.031	0.0761	0.0181	0.095	8e-04
3	rs10084664	85964737	0.91	0.517562282080777	0.82	0.661616834019215	0.0242080845752696	0.538399195328772	0.0197	0.0148	0.0163	0.0021	0.1632	0.0019	0.0026	0.049	0.001	0.1132	0.1502	0.0324	0.002	0.1304	0.0209	0.0027	0.0035	0.0016	7e-04	0.0329	0.0153	0.031	0.076	0.0181	0.0949	8e-04
3	rs73132624	85970773	0.91	0.517562282080777	0.82	0.661616834019215	0.0242874296266515	0.529760417885937	0.0197	0.0149	0.0163	0.0021	0.1631	0.002	0.0026	0.049	0.001	0.1133	0.1502	0.0324	0.002	0.1305	0.0209	0.0027	0.0035	0.0016	7e-04	0.0329	0.0152	0.031	0.076	0.0181	0.095	8e-04
3	rs115420401	85985162	0.9	0.565600701999265	0.82	0.661616834019215	0.0253871293383151	0.542731565370679	0.0197	0.0149	0.0163	0.0021	0.1628	0.002	0.0026	0.049	0.001	0.1135	0.15	0.0325	0.002	0.1307	0.0209	0.0027	0.0035	0.0016	7e-04	0.0329	0.0151	0.0311	0.0761	0.018	0.0951	8e-04
3	rs11127914	85987161	0.9	0.565600701999265	0.82	0.661616834019215	0.0267127141664968	0.549877640889838	0.0197	0.0149	0.0163	0.0021	0.1628	0.002	0.0027	0.049	0.001	0.1135	0.1499	0.0325	0.002	0.1307	0.0209	0.0027	0.0035	0.0016	7e-04	0.0329	0.0151	0.0311	0.0761	0.018	0.0951	8e-04
3	rs73843517	85987711	0.9	0.565600701999265	0.82	0.661616834019215	0.026521907270497	0.543711031230081	0.0197	0.0149	0.0163	0.0021	0.1628	0.002	0.0027	0.049	0.001	0.1135	0.1499	0.0325	0.002	0.1307	0.0209	0.0027	0.0035	0.0016	7e-04	0.0329	0.0151	0.0311	0.0761	0.018	0.0951	8e-04
3	rs9819556	86010600	0.9	0.565600701999265	0.82	0.661616834019215	0.0241684817327099	0.530455801691143	0.0197	0.0149	0.0164	0.0021	0.1628	0.002	0.0026	0.049	0.001	0.1135	0.1497	0.0326	0.002	0.1307	0.0209	0.0027	0.0035	0.0016	7e-04	0.0329	0.0151	0.0312	0.0761	0.0181	0.0951	8e-04
3	rs73843529	86013499	0.9	0.565600701999265	0.82	0.661616834019215	0.0223964840674366	0.509556725914749	0.0197	0.0149	0.0164	0.0021	0.1628	0.002	0.0026	0.049	0.001	0.1135	0.1496	0.0325	0.002	0.1308	0.0209	0.0027	0.0035	0.0016	7e-04	0.0329	0.0151	0.0312	0.076	0.0181	0.095	8e-04
3	rs78926293	86015648	0.9	0.565600701999265	0.82	0.661616834019215	0.0222562756592758	0.506392089881121	0.0197	0.0149	0.0164	0.0021	0.1628	0.002	0.0026	0.049	0.001	0.1135	0.1496	0.0325	0.002	0.1308	0.0209	0.0027	0.0035	0.0016	7e-04	0.0329	0.0151	0.0312	0.076	0.0181	0.095	8e-04
3	rs62261598	86055628	0.9	0.565600701999265	0.82	0.661616834019215	0.0248884614445998	0.544690933577275	0.0196	0.0149	0.0165	0.0021	0.163	0.002	0.0026	0.0489	0.001	0.1135	0.1492	0.0325	0.002	0.1312	0.0211	0.0027	0.0036	0.0016	7e-04	0.0329	0.0151	0.0312	0.0758	0.018	0.0948	8e-04
3	rs73134199	86063320	0.9	0.565600701999265	0.82	0.661616834019215	0.0250505153574705	0.555498472816277	0.0195	0.015	0.0165	0.0021	0.1631	0.002	0.0026	0.0489	0.001	0.1135	0.149	0.0325	0.002	0.1313	0.0212	0.0027	0.0036	0.0016	7e-04	0.0329	0.0151	0.0312	0.0757	0.018	0.0947	8e-04
3	rs34544989	86081775	0.9	0.565600701999265	0.82	0.661616834019215	0.0258409521448236	0.54301136817951	0.0195	0.015	0.0164	0.0021	0.1631	0.002	0.0026	0.0488	0.001	0.1136	0.149	0.0325	0.0021	0.1314	0.0212	0.0027	0.0036	0.0016	7e-04	0.0329	0.0151	0.0312	0.0757	0.018	0.0948	8e-04
3	rs73136126	86095584	0.9	0.565600701999265	0.82	0.661616834019215	0.0250606686870757	0.535748135494498	0.0195	0.015	0.0165	0.0021	0.1631	0.002	0.0026	0.0488	0.001	0.1136	0.1489	0.0325	0.002	0.1315	0.0212	0.0026	0.0036	0.0016	7e-04	0.0329	0.0151	0.0312	0.0757	0.018	0.0948	8e-04
3	rs73843587	86105411	0.9	0.565600701999265	0.82	0.661616834019215	0.0255411976880878	0.532682557534753	0.0195	0.015	0.0164	0.0022	0.1631	0.002	0.0026	0.0488	0.001	0.1136	0.1489	0.0325	0.0021	0.1315	0.0212	0.0026	0.0036	0.0016	7e-04	0.0329	0.0151	0.0312	0.0756	0.018	0.0948	8e-04
3	rs75288642	86149654	0.9	0.565600701999265	0.82	0.661616834019215	0.0315657743384233	0.577694275554877	0.0194	0.0151	0.0166	0.0022	0.1633	0.002	0.0026	0.0486	0.001	0.1134	0.1484	0.0326	0.002	0.1325	0.0212	0.0026	0.0036	0.0016	7e-04	0.0328	0.015	0.0313	0.0754	0.0179	0.0948	8e-04
3	rs2324999	86158885	0.9	0.565600701999265	0.82	0.661616834019215	0.0353236019435937	0.568054828184009	0.0193	0.0151	0.0167	0.0022	0.1633	0.002	0.0026	0.0484	0.001	0.1133	0.1481	0.0327	0.002	0.1331	0.0212	0.0025	0.0036	0.0016	7e-04	0.0327	0.0149	0.0314	0.0753	0.0179	0.0949	8e-04
3	rs4607104	86163862	0.9	0.565600701999265	0.82	0.661616834019215	0.0401963206569062	0.580110261356607	0.0193	0.0151	0.0168	0.0022	0.1631	0.002	0.0026	0.0484	0.001	0.1132	0.1479	0.0327	0.002	0.1337	0.0212	0.0025	0.0036	0.0016	7e-04	0.0327	0.0148	0.0315	0.0752	0.0179	0.0949	8e-04
3	rs9854104	86176047	0.9	0.565600701999265	0.82	0.661616834019215	0.038400132210553	0.540214947963373	0.0193	0.0152	0.0169	0.0023	0.1631	0.002	0.0027	0.0482	0.001	0.1133	0.1474	0.0327	0.002	0.1338	0.0212	0.0025	0.0037	0.0016	7e-04	0.0328	0.0147	0.0317	0.0751	0.0178	0.0949	8e-04
3	rs77087792	86176336	0.9	0.565600701999265	0.82	0.661616834019215	0.0385236153946675	0.533796806500817	0.0193	0.0152	0.0169	0.0023	0.1631	0.002	0.0027	0.0482	0.001	0.1133	0.1474	0.0327	0.002	0.1338	0.0212	0.0025	0.0037	0.0016	7e-04	0.0328	0.0147	0.0316	0.0751	0.0178	0.0949	8e-04
3	rs2325001	86177581	0.9	0.565600701999265	0.82	0.661616834019215	0.0395213588354905	0.537422110993314	0.0193	0.0152	0.0169	0.0023	0.1631	0.002	0.0027	0.0482	0.001	0.1133	0.1474	0.0327	0.002	0.1338	0.0212	0.0025	0.0037	0.0016	7e-04	0.0328	0.0148	0.0316	0.0751	0.0178	0.0949	8e-04
3	rs76960635	86177752	0.9	0.565600701999265	0.82	0.661616834019215	0.0394375410789093	0.532404085931202	0.0193	0.0152	0.0169	0.0023	0.1631	0.002	0.0027	0.0482	0.001	0.1133	0.1474	0.0327	0.002	0.1338	0.0212	0.0025	0.0037	0.0016	7e-04	0.0328	0.0148	0.0316	0.0751	0.0178	0.0949	8e-04
3	rs34546059	86179202	0.9	0.565600701999265	0.82	0.661616834019215	0.0387990030727384	0.528787263283856	0.0193	0.0151	0.0168	0.0023	0.1632	0.002	0.0027	0.0482	0.001	0.1133	0.1474	0.0327	0.002	0.1339	0.0212	0.0025	0.0037	0.0016	7e-04	0.0328	0.0148	0.0316	0.0751	0.0178	0.0949	8e-04
3	rs73142163	86207105	0.9	0.565600701999265	0.82	0.661616834019215	0.0467242654262779	0.52503786196369	0.0193	0.0152	0.0168	0.0025	0.1632	0.0021	0.003	0.048	0.0011	0.1142	0.1464	0.0327	0.002	0.1343	0.0211	0.0026	0.0038	0.0015	8e-04	0.0326	0.0147	0.0318	0.0744	0.0175	0.0948	8e-04
3	rs115821677	86219871	0.9	0.565600701999265	0.82	0.661616834019215	0.0495385735251202	0.515762793686857	0.0193	0.0152	0.0168	0.0026	0.1632	0.0021	0.003	0.048	0.0011	0.1143	0.1462	0.0327	0.0019	0.1344	0.0211	0.0026	0.0038	0.0014	8e-04	0.0326	0.0147	0.0319	0.0743	0.0174	0.0948	8e-04
3	rs76917570	86228221	0.9	0.565600701999265	0.82	0.661616834019215	0.0517060474370264	0.492008882964021	0.0194	0.0152	0.0169	0.0026	0.1632	0.0021	0.0031	0.048	0.0011	0.1144	0.146	0.0327	0.0019	0.1344	0.021	0.0027	0.0038	0.0014	8e-04	0.0326	0.0147	0.0319	0.0742	0.0174	0.0948	8e-04
3	rs6804549	86228676	0.9	0.565600701999265	0.82	0.661616834019215	0.0520593305158877	0.490644592485281	0.0194	0.0152	0.0169	0.0026	0.1632	0.0021	0.0031	0.048	0.0011	0.1144	0.146	0.0327	0.0019	0.1344	0.021	0.0027	0.0038	0.0014	8e-04	0.0326	0.0147	0.0319	0.0742	0.0174	0.0948	8e-04
3	rs71318648	86229733	0.9	0.565600701999265	0.82	0.661616834019215	0.050688990250798	0.478139049460486	0.0194	0.0152	0.0169	0.0026	0.1632	0.0021	0.0031	0.048	0.0011	0.1144	0.1459	0.0327	0.0019	0.1344	0.021	0.0027	0.0038	0.0014	8e-04	0.0326	0.0147	0.0319	0.0742	0.0174	0.0948	8e-04
3	rs111915190	86231562	0.9	0.565600701999265	0.82	0.661616834019215	0.0459294799207436	0.431348465334757	0.0193	0.0152	0.0169	0.0026	0.1632	0.0022	0.0031	0.0481	0.0011	0.1144	0.1458	0.0327	0.0019	0.1344	0.021	0.0027	0.0039	0.0014	8e-04	0.0326	0.0147	0.0319	0.0742	0.0174	0.0948	8e-04
3	rs116429233	86233034	0.9	0.565600701999265	0.82	0.661616834019215	0.0434062653983133	0.422801301298662	0.0193	0.0152	0.0169	0.0026	0.1631	0.0022	0.0031	0.0481	0.0011	0.1145	0.1458	0.0328	0.0019	0.1345	0.0211	0.0027	0.0039	0.0014	8e-04	0.0326	0.0147	0.0319	0.0742	0.0174	0.0948	9e-04
3	rs13073399	86241876	0.9	0.565600701999265	0.82	0.661616834019215	0.0437950649014268	0.456591736073712	0.0193	0.0152	0.0169	0.0027	0.163	0.0022	0.0032	0.0481	0.0011	0.1146	0.1457	0.0328	0.0019	0.1345	0.0211	0.0027	0.0039	0.0014	8e-04	0.0325	0.0147	0.0319	0.0741	0.0173	0.0947	9e-04
3	rs114933887	86243021	0.9	0.565600701999265	0.82	0.661616834019215	0.0409650791309011	0.439808762865384	0.0193	0.0152	0.0169	0.0027	0.163	0.0022	0.0032	0.0481	0.0011	0.1146	0.1457	0.0328	0.0019	0.1344	0.0211	0.0027	0.0039	0.0014	8e-04	0.0325	0.0147	0.0319	0.0741	0.0173	0.0947	9e-04
3	rs9814924	86245962	0.9	0.565600701999265	0.82	0.661616834019215	0.0389233693836245	0.438616383828987	0.0193	0.0152	0.0169	0.0027	0.163	0.0022	0.0032	0.048	0.0011	0.1145	0.1456	0.0328	0.0019	0.1344	0.0211	0.0027	0.004	0.0014	8e-04	0.0325	0.0147	0.0318	0.0741	0.0173	0.0946	9e-04
3	rs12487215	86254241	0.89	0.616467558766813	0.82	0.661616834019215	0.0677848866254474	0.545951448291419	0.0194	0.0152	0.017	0.003	0.1619	0.0027	0.0036	0.0476	0.0011	0.1149	0.1451	0.0329	0.0019	0.1349	0.0214	0.003	0.0044	0.0014	9e-04	0.0324	0.0152	0.0316	0.074	0.0172	0.0936	9e-04
3	rs883776	86257272	0.89	0.616467558766813	0.82	0.661616834019215	0.0719216828771429	0.555357781023941	0.0193	0.0152	0.017	0.003	0.1617	0.0027	0.0036	0.0477	0.0011	0.1149	0.1451	0.0329	0.0019	0.135	0.0214	0.0031	0.0044	0.0014	9e-04	0.0323	0.015	0.0317	0.0741	0.0172	0.0936	9e-04
3	rs17026742	86268314	0.89	0.616467558766813	0.82	0.661616834019215	0.0669846087752095	0.561838622287762	0.0193	0.0152	0.0169	0.003	0.1617	0.0028	0.0037	0.0477	0.0011	0.115	0.145	0.0328	0.0019	0.1351	0.0214	0.0031	0.0044	0.0014	9e-04	0.0323	0.015	0.0317	0.0742	0.0173	0.0936	9e-04
3	rs7640880	86269158	0.89	0.616467558766813	0.82	0.661616834019215	0.0672240394103963	0.560005215498061	0.0193	0.0152	0.0169	0.0031	0.1617	0.0028	0.0037	0.0477	0.0011	0.115	0.145	0.0328	0.0019	0.1351	0.0214	0.0031	0.0044	0.0014	9e-04	0.0323	0.015	0.0317	0.0742	0.0173	0.0935	9e-04
3	rs34547545	86291399	0.89	0.616467558766813	0.82	0.661616834019215	0.0768493082935471	0.503369734103132	0.0194	0.0153	0.0164	0.0031	0.1617	0.0029	0.0037	0.0477	0.0011	0.115	0.1444	0.0327	0.0018	0.1362	0.0213	0.0033	0.0044	0.0013	9e-04	0.0322	0.015	0.0319	0.0744	0.0175	0.093	8e-04
3	rs6774344	86306259	0.89	0.616467558766813	0.82	0.661616834019215	0.0750115245830026	0.457662907987142	0.0195	0.0153	0.0163	0.0031	0.1615	0.0029	0.0037	0.0479	0.0011	0.115	0.1441	0.0326	0.0018	0.1366	0.0211	0.0033	0.0044	0.0013	8e-04	0.0322	0.0149	0.032	0.0746	0.0176	0.0927	8e-04
3	rs75997923	86306972	0.89	0.616467558766813	0.83	0.603719568470427	0.0745405371143949	0.459002800093993	0.0195	0.0153	0.0163	0.0031	0.1614	0.0029	0.0037	0.0479	0.0011	0.115	0.1441	0.0326	0.0018	0.1366	0.0211	0.0033	0.0044	0.0013	8e-04	0.0322	0.0149	0.032	0.0746	0.0176	0.0927	8e-04
3	rs1512917	86315425	0.89	0.616467558766813	0.83	0.603719568470427	0.0715049655132359	0.443125444098646	0.0195	0.0153	0.0163	0.0031	0.1614	0.0029	0.0037	0.0479	0.0011	0.115	0.144	0.0326	0.0018	0.1366	0.0211	0.0033	0.0044	0.0013	8e-04	0.0322	0.0149	0.032	0.0746	0.0176	0.0927	8e-04
3	rs9310006	86320780	0.89	0.616467558766813	0.83	0.603719568470427	0.0666662372426128	0.427134877645668	0.0195	0.0153	0.0163	0.0031	0.1614	0.0029	0.0037	0.0479	0.0011	0.1151	0.144	0.0325	0.0018	0.1367	0.0211	0.0033	0.0044	0.0013	8e-04	0.0321	0.0149	0.0321	0.0747	0.0177	0.0925	8e-04
3	rs77022800	86355821	0.89	0.616467558766813	0.83	0.603719568470427	0.0654615435370256	0.38677881933423	0.0195	0.0154	0.0162	0.0032	0.1613	0.003	0.0038	0.048	0.0011	0.1152	0.1439	0.0325	0.0018	0.1368	0.0211	0.0033	0.0043	0.0013	9e-04	0.0321	0.0149	0.0322	0.0747	0.0177	0.0921	8e-04
3	rs79906176	86355891	0.89	0.616467558766813	0.83	0.603719568470427	0.0656580478268927	0.385243930028369	0.0195	0.0154	0.0162	0.0032	0.1613	0.003	0.0038	0.048	0.0011	0.1152	0.1439	0.0325	0.0018	0.1368	0.0211	0.0033	0.0043	0.0013	9e-04	0.0321	0.0149	0.0322	0.0747	0.0177	0.092	8e-04
3	rs11127935	86364123	0.89	0.616467558766813	0.83	0.603719568470427	0.0669646814555478	0.374674457697415	0.0195	0.0155	0.0161	0.0032	0.1611	0.003	0.0038	0.0481	0.0011	0.1153	0.1438	0.0324	0.0018	0.1368	0.0211	0.0034	0.0043	0.0013	9e-04	0.0321	0.0149	0.0323	0.0748	0.0178	0.0919	9e-04
3	rs78599735	86375594	0.89	0.616467558766813	0.83	0.603719568470427	0.062674593319344	0.393706729342661	0.0195	0.0155	0.0161	0.0032	0.161	0.0031	0.0038	0.0484	0.0011	0.1154	0.1437	0.0323	0.0018	0.1368	0.0211	0.0034	0.0042	0.0013	8e-04	0.0321	0.0149	0.0323	0.0747	0.0178	0.0918	8e-04
3	rs9858225	86378386	0.89	0.616467558766813	0.83	0.603719568470427	0.0568180185964618	0.380139944566492	0.0195	0.0155	0.0161	0.0032	0.161	0.0031	0.0038	0.0484	0.0011	0.1155	0.1436	0.0323	0.0018	0.1368	0.0211	0.0034	0.0042	0.0013	8e-04	0.0321	0.0149	0.0323	0.0747	0.0178	0.0918	8e-04
3	rs73140234	86378796	0.89	0.616467558766813	0.83	0.603719568470427	0.0568358974722665	0.375562674584918	0.0195	0.0155	0.0161	0.0032	0.161	0.0031	0.0038	0.0484	0.0011	0.1154	0.1436	0.0323	0.0018	0.1368	0.0211	0.0034	0.0042	0.0013	8e-04	0.0321	0.0149	0.0323	0.0747	0.0178	0.0918	8e-04
3	rs7650820	86394709	0.89	0.616467558766813	0.83	0.603719568470427	0.0519413899378459	0.411824582221134	0.0195	0.0158	0.0159	0.0033	0.1609	0.0032	0.0038	0.049	0.0011	0.1162	0.1432	0.0321	0.0018	0.1365	0.0211	0.0035	0.0041	0.0012	8e-04	0.0318	0.0149	0.0324	0.0743	0.018	0.0917	8e-04
3	rs79942342	86413067	0.89	0.616467558766813	0.83	0.603719568470427	0.0477506812455978	0.355535071148623	0.0195	0.016	0.0158	0.0034	0.1609	0.0033	0.0038	0.0495	0.0011	0.1168	0.1428	0.032	0.0018	0.1362	0.0211	0.0036	0.0041	0.0011	8e-04	0.0315	0.0149	0.0324	0.074	0.0182	0.0916	8e-04
3	rs9879023	86413934	0.89	0.616467558766813	0.83	0.603719568470427	0.0529922667774122	0.361925085211173	0.0195	0.0161	0.0158	0.0034	0.1609	0.0033	0.0039	0.0495	0.0011	0.1169	0.1428	0.032	0.0018	0.1362	0.0211	0.0036	0.0041	0.0011	8e-04	0.0315	0.0149	0.0325	0.074	0.0182	0.0916	8e-04
3	rs73142247	86416567	0.89	0.616467558766813	0.83	0.603719568470427	0.0533342760767288	0.364691529659476	0.0195	0.0161	0.0158	0.0034	0.1609	0.0033	0.0039	0.0495	0.001	0.1169	0.1428	0.032	0.0018	0.1362	0.0211	0.0036	0.0041	0.0011	8e-04	0.0315	0.0149	0.0324	0.074	0.0182	0.0916	8e-04
3	rs13089170	86421805	0.89	0.616467558766813	0.83	0.603719568470427	0.0534371664890403	0.37100101106643	0.0195	0.0161	0.0158	0.0034	0.1609	0.0033	0.0039	0.0495	0.001	0.1168	0.1428	0.032	0.0018	0.1362	0.0211	0.0036	0.0041	0.0011	8e-04	0.0315	0.0149	0.0324	0.074	0.0182	0.0916	8e-04
3	rs9841166	86423029	0.89	0.616467558766813	0.83	0.603719568470427	0.0531118023353218	0.369610304469639	0.0195	0.0161	0.0158	0.0034	0.1609	0.0033	0.0039	0.0495	0.001	0.1168	0.1428	0.032	0.0018	0.1362	0.0211	0.0036	0.0041	0.0011	8e-04	0.0315	0.0149	0.0324	0.074	0.0182	0.0916	8e-04
3	rs78722543	86456731	0.89	0.616467558766813	0.83	0.603719568470427	0.0399282076076442	0.289262050115139	0.0196	0.0161	0.0158	0.0035	0.1606	0.0034	0.0039	0.0497	0.001	0.1173	0.1426	0.0319	0.0018	0.1361	0.0211	0.0036	0.0042	0.0013	7e-04	0.0314	0.0149	0.0323	0.074	0.0179	0.0913	7e-04
3	rs1011375	86458421	0.89	0.616467558766813	0.83	0.603719568470427	0.0427831958469441	0.319833359672414	0.0197	0.0161	0.0158	0.0035	0.1606	0.0034	0.0039	0.0497	0.001	0.1174	0.1426	0.0319	0.0018	0.1361	0.0211	0.0036	0.0042	0.0013	7e-04	0.0314	0.0149	0.0323	0.074	0.0179	0.0913	7e-04
3	rs6786180	86459128	0.89	0.616467558766813	0.83	0.603719568470427	0.0429753930048551	0.322381424346669	0.0197	0.0161	0.0158	0.0035	0.1606	0.0034	0.0039	0.0497	0.001	0.1174	0.1426	0.0319	0.0018	0.1361	0.0211	0.0036	0.0042	0.0013	7e-04	0.0314	0.0149	0.0323	0.074	0.0179	0.0913	7e-04
3	rs115394705	86476515	0.89	0.616467558766813	0.84	0.549223467132668	0.038743817238347	0.310301585774681	0.0198	0.0162	0.0158	0.0034	0.1604	0.0034	0.0039	0.0501	0.001	0.1175	0.1423	0.0316	0.0018	0.1362	0.0213	0.0037	0.0042	0.0013	7e-04	0.0312	0.0149	0.0323	0.0741	0.0179	0.0911	7e-04
3	rs1389708	86489768	0.89	0.616467558766813	0.84	0.549223467132668	0.0393120441454567	0.313790652930855	0.0198	0.0162	0.0158	0.0034	0.1604	0.0034	0.0039	0.0502	0.001	0.1175	0.1422	0.0316	0.0018	0.1363	0.0214	0.0037	0.0042	0.0013	7e-04	0.0312	0.0149	0.0323	0.0741	0.0179	0.0911	7e-04
3	rs1389712	86492420	0.89	0.616467558766813	0.84	0.549223467132668	0.0385923354501931	0.301332348883514	0.0198	0.0162	0.0158	0.0034	0.1605	0.0034	0.0039	0.0502	0.001	0.1174	0.1423	0.0316	0.0018	0.1363	0.0214	0.0037	0.0041	0.0013	7e-04	0.0311	0.0149	0.0322	0.0741	0.0179	0.0912	7e-04
3	rs116082466	86498658	0.89	0.616467558766813	0.84	0.549223467132668	0.0351557290013102	0.272480044775069	0.0198	0.0162	0.0158	0.0034	0.1605	0.0034	0.0039	0.0502	0.001	0.1174	0.1422	0.0316	0.0018	0.1363	0.0214	0.0037	0.0041	0.0013	7e-04	0.0311	0.0149	0.0323	0.0741	0.0179	0.0912	7e-04
3	rs114038904	86500502	0.89	0.616467558766813	0.84	0.549223467132668	0.0307482619461582	0.241647298718266	0.0198	0.0162	0.0158	0.0034	0.1604	0.0034	0.0039	0.0502	0.001	0.1175	0.1422	0.0316	0.0017	0.1363	0.0214	0.0037	0.0041	0.0013	7e-04	0.0311	0.0149	0.0323	0.0742	0.0179	0.0912	6e-04
3	rs73146699	86503033	0.88	0.670214810425093	0.84	0.549223467132668	0.0625411454256271	0.288439191833232	0.0199	0.0163	0.0159	0.0036	0.1583	0.0035	0.004	0.0509	0.001	0.1185	0.1406	0.0309	0.0016	0.138	0.0218	0.0039	0.0042	0.0015	8e-04	0.03	0.0151	0.0324	0.075	0.0178	0.0909	6e-04
3	rs79374889	86504385	0.88	0.670214810425093	0.84	0.549223467132668	0.0721306318381013	0.254088928301906	0.0199	0.0163	0.0159	0.0037	0.1574	0.0036	0.004	0.0512	0.0011	0.1188	0.1399	0.0305	0.0017	0.1388	0.0219	0.004	0.0043	0.0015	8e-04	0.0296	0.0151	0.0325	0.0753	0.0178	0.0906	6e-04
3	rs77215357	86512653	0.88	0.670214810425093	0.85	0.498060230126391	0.0826728106837465	0.242760004644919	0.02	0.0163	0.016	0.0037	0.1571	0.0037	0.004	0.0512	0.0011	0.1189	0.1396	0.0304	0.0017	0.1391	0.022	0.004	0.0043	0.0015	8e-04	0.0294	0.015	0.0325	0.0755	0.0178	0.0904	6e-04
3	rs73148613	86513456	0.88	0.670214810425093	0.85	0.498060230126391	0.0829471410490531	0.247227084769851	0.02	0.0163	0.016	0.0037	0.1571	0.0037	0.004	0.0512	0.0011	0.1189	0.1396	0.0304	0.0017	0.1391	0.022	0.004	0.0043	0.0015	8e-04	0.0294	0.015	0.0325	0.0755	0.0178	0.0904	6e-04
3	rs76626861	86526490	0.88	0.670214810425093	0.85	0.498060230126391	0.0822624043847612	0.247115092261109	0.02	0.0164	0.016	0.0037	0.1571	0.0037	0.004	0.0512	0.0011	0.1189	0.1396	0.0304	0.0017	0.1391	0.022	0.004	0.0043	0.0015	8e-04	0.0294	0.015	0.0325	0.0755	0.0178	0.0904	6e-04
3	rs2642379	86532185	0.88	0.670214810425093	0.85	0.498060230126391	0.0849999223587441	0.248908903717352	0.02	0.0163	0.016	0.0037	0.1571	0.0037	0.004	0.0513	0.0011	0.1189	0.1397	0.0304	0.0017	0.1391	0.022	0.0041	0.0043	0.0015	8e-04	0.0294	0.015	0.0325	0.0755	0.0178	0.0904	6e-04
3	rs73148631	86540035	0.88	0.670214810425093	0.85	0.498060230126391	0.0926222399815101	0.215551191397462	0.02	0.0163	0.016	0.0037	0.1565	0.0037	0.004	0.0515	0.0012	0.1188	0.1395	0.0303	0.0017	0.1396	0.0222	0.0041	0.0043	0.0015	9e-04	0.0292	0.0149	0.0326	0.0754	0.0178	0.0904	6e-04
3	rs114773642	86542718	0.88	0.670214810425093	0.85	0.498060230126391	0.0965267537820966	0.229407151379004	0.02	0.0163	0.016	0.0038	0.1564	0.0037	0.004	0.0516	0.0012	0.1188	0.1395	0.0303	0.0017	0.1396	0.0222	0.0041	0.0043	0.0015	9e-04	0.0292	0.0149	0.0326	0.0754	0.0178	0.0904	6e-04
3	rs1908295	86542834	0.88	0.670214810425093	0.85	0.498060230126391	0.0981984979849607	0.233904407046799	0.02	0.0163	0.016	0.0038	0.1564	0.0037	0.004	0.0515	0.0012	0.1187	0.1395	0.0303	0.0017	0.1396	0.0222	0.0041	0.0043	0.0015	9e-04	0.0292	0.0149	0.0326	0.0754	0.0178	0.0905	6e-04
3	rs68131915	86561893	0.88	0.670214810425093	0.85	0.498060230126391	0.099117955118701	0.207776965015592	0.02	0.0164	0.016	0.0038	0.1564	0.0037	0.004	0.0516	0.0012	0.1186	0.1393	0.0303	0.0017	0.1396	0.0223	0.0041	0.0043	0.0016	9e-04	0.0291	0.0149	0.0327	0.0754	0.0177	0.0904	7e-04
3	rs9813988	86565628	0.88	0.670214810425093	0.85	0.498060230126391	0.102012863524838	0.208624311328845	0.0201	0.0164	0.016	0.0038	0.1563	0.0037	0.004	0.0516	0.0012	0.1186	0.1393	0.0303	0.0017	0.1397	0.0223	0.0041	0.0044	0.0016	9e-04	0.0291	0.0149	0.0327	0.0754	0.0177	0.0904	7e-04
3	rs76581887	86566745	0.88	0.670214810425093	0.85	0.498060230126391	0.102456825282567	0.209685103519305	0.0201	0.0164	0.016	0.0038	0.1563	0.0037	0.004	0.0516	0.0012	0.1186	0.1393	0.0303	0.0017	0.1397	0.0223	0.0041	0.0044	0.0016	9e-04	0.0291	0.0149	0.0327	0.0754	0.0177	0.0904	7e-04
3	rs7617157	86570685	0.88	0.670214810425093	0.85	0.498060230126391	0.103822294473564	0.211386077689229	0.0201	0.0164	0.016	0.0038	0.1563	0.0037	0.004	0.0516	0.0012	0.1186	0.1393	0.0303	0.0017	0.1397	0.0223	0.0041	0.0044	0.0016	9e-04	0.0291	0.0149	0.0327	0.0754	0.0177	0.0904	7e-04
3	rs13084991	86593947	0.88	0.670214810425093	0.85	0.498060230126391	0.108202685298765	0.206296871481922	0.0201	0.0164	0.0161	0.0038	0.1561	0.0037	0.004	0.0518	0.0013	0.1186	0.139	0.0304	0.0017	0.1397	0.0224	0.0042	0.0044	0.0016	9e-04	0.029	0.0149	0.0328	0.0755	0.0177	0.0902	7e-04
3	rs1845436	86611137	0.88	0.670214810425093	0.85	0.498060230126391	0.107851355232441	0.193033348384492	0.0201	0.0163	0.0161	0.0038	0.1561	0.0037	0.004	0.0519	0.0013	0.1186	0.1388	0.0304	0.0017	0.1396	0.0225	0.0042	0.0044	0.0016	9e-04	0.0289	0.0148	0.0329	0.0755	0.0178	0.0902	7e-04
3	rs79306091	86614715	0.88	0.670214810425093	0.85	0.498060230126391	0.107932368588866	0.191898573815898	0.0202	0.0163	0.0161	0.0038	0.1561	0.0037	0.004	0.0519	0.0013	0.1186	0.1387	0.0304	0.0017	0.1396	0.0225	0.0042	0.0044	0.0016	9e-04	0.0289	0.0148	0.0329	0.0755	0.0178	0.0902	7e-04
3	rs78359818	86618842	0.88	0.670214810425093	0.85	0.498060230126391	0.110901437975591	0.202087527088295	0.0202	0.0163	0.0162	0.0038	0.1561	0.0037	0.004	0.0521	0.0013	0.1185	0.1386	0.0303	0.0018	0.1395	0.0226	0.0042	0.0044	0.0016	9e-04	0.0288	0.0148	0.033	0.0755	0.0178	0.0901	7e-04
3	rs76886206	86659464	0.88	0.670214810425093	0.85	0.498060230126391	0.130040624426891	0.220498158502243	0.0204	0.0162	0.0165	0.0038	0.1559	0.0036	0.0039	0.0528	0.0015	0.1184	0.1382	0.0302	0.0018	0.1392	0.023	0.0043	0.0043	0.0016	0.001	0.0284	0.0145	0.0334	0.0754	0.0179	0.0896	8e-04
3	Affx-22885359	86666009	0.88	0.670214810425093	0.85	0.498060230126391	0.132721249473835	0.222877072589511	0.0204	0.0162	0.0165	0.0038	0.1559	0.0036	0.0039	0.0528	0.0015	0.1184	0.1382	0.0302	0.0018	0.1392	0.023	0.0043	0.0043	0.0016	0.001	0.0284	0.0145	0.0334	0.0754	0.0179	0.0896	8e-04
3	rs4855155	86678967	0.88	0.670214810425093	0.85	0.498060230126391	0.105811577141659	0.185749077005445	0.0204	0.0162	0.0166	0.0039	0.1559	0.0038	0.0039	0.053	0.0015	0.1182	0.1382	0.0302	0.0018	0.1387	0.0232	0.0043	0.0043	0.002	0.001	0.0281	0.0145	0.0336	0.0754	0.0179	0.089	0.0011
3	rs7621447	86684769	0.88	0.670214810425093	0.85	0.498060230126391	0.105918331826977	0.212025115407656	0.0204	0.0162	0.0166	0.0038	0.1559	0.0037	0.0039	0.053	0.0015	0.1182	0.1384	0.0302	0.0018	0.1384	0.0232	0.0043	0.0043	0.002	0.001	0.0281	0.0145	0.0337	0.0754	0.0179	0.089	0.0011
3	rs75046199	86684975	0.88	0.670214810425093	0.85	0.498060230126391	0.106962694612706	0.214801633322173	0.0204	0.0162	0.0166	0.0038	0.1558	0.0037	0.0039	0.053	0.0015	0.1182	0.1384	0.0302	0.0018	0.1384	0.0232	0.0043	0.0043	0.002	0.001	0.0281	0.0145	0.0337	0.0754	0.018	0.089	0.0011
3	rs115031796	86691640	0.88	0.670214810425093	0.85	0.498060230126391	0.104509254560854	0.207882820614509	0.0205	0.0162	0.0166	0.0039	0.1559	0.0037	0.0039	0.053	0.0015	0.1182	0.1384	0.0302	0.0018	0.1384	0.0232	0.0043	0.0043	0.002	0.001	0.0281	0.0145	0.0336	0.0754	0.0179	0.089	0.0011
3	rs73152722	86701944	0.88	0.670214810425093	0.85	0.498060230126391	0.0940032905874752	0.180677020444862	0.0205	0.0162	0.0167	0.0039	0.1558	0.0037	0.0039	0.053	0.0015	0.1181	0.1383	0.0302	0.0018	0.1383	0.0232	0.0043	0.0043	0.002	0.001	0.0281	0.0145	0.0337	0.0754	0.0179	0.0889	0.0011
3	Affx-22885853	86703243	0.88	0.670214810425093	0.85	0.498060230126391	0.0929909005598602	0.179466921138837	0.0205	0.0162	0.0168	0.0039	0.1558	0.0037	0.0039	0.0531	0.0015	0.1181	0.1383	0.0302	0.0019	0.1383	0.0232	0.0043	0.0043	0.002	0.001	0.0281	0.0145	0.0337	0.0754	0.0179	0.0889	0.0011
3	rs75960332	86716070	0.88	0.670214810425093	0.85	0.498060230126391	0.0892258854225611	0.165559206008324	0.0205	0.0162	0.0168	0.0039	0.1558	0.0037	0.0039	0.0531	0.0015	0.1181	0.1383	0.0302	0.0019	0.1383	0.0232	0.0043	0.0043	0.002	0.001	0.0281	0.0145	0.0337	0.0753	0.0179	0.0889	0.0011
3	rs4241379	86724011	0.88	0.670214810425093	0.85	0.498060230126391	0.0868725123684755	0.187995967475814	0.0204	0.0162	0.0172	0.0039	0.1557	0.0038	0.0039	0.0532	0.0015	0.1179	0.1381	0.0303	0.0019	0.1382	0.0233	0.0044	0.0043	0.0021	0.0011	0.0281	0.0145	0.0338	0.0752	0.0179	0.0886	0.0011
3	rs115367542	86763610	0.88	0.670214810425093	0.85	0.498060230126391	0.107312229017742	0.16693231003981	0.0204	0.016	0.0161	0.0041	0.1553	0.004	0.0045	0.0576	0.0017	0.1149	0.1362	0.031	0.0018	0.1382	0.025	0.0044	0.005	0.0025	0.001	0.0275	0.0149	0.0338	0.0729	0.0201	0.0861	0.0012
3	rs9871084	86778385	0.88	0.670214810425093	0.86	0.450156947394433	0.117728870799041	0.136940671652922	0.0204	0.016	0.0161	0.0041	0.1553	0.004	0.0045	0.0578	0.0017	0.1148	0.1361	0.031	0.0018	0.1382	0.0251	0.0044	0.005	0.0025	0.001	0.0275	0.0149	0.0339	0.0728	0.0202	0.086	0.0012
3	rs4855168	86784220	0.88	0.670214810425093	0.86	0.450156947394433	0.148810313828011	0.194480879875135	0.0204	0.0161	0.0161	0.0041	0.1553	0.0041	0.0045	0.0579	0.0017	0.1148	0.1361	0.031	0.0018	0.1382	0.0251	0.0044	0.0051	0.0025	0.001	0.0273	0.0148	0.0339	0.0728	0.0203	0.086	0.0012
3	rs9827403	86790149	0.88	0.670214810425093	0.86	0.450156947394433	0.160012333001966	0.204609657644606	0.0204	0.0161	0.016	0.0042	0.1553	0.0041	0.0045	0.058	0.0017	0.1145	0.1359	0.0311	0.0019	0.1382	0.0252	0.0047	0.0051	0.0025	0.001	0.0272	0.0148	0.0339	0.0728	0.0203	0.0859	0.0012
3	rs76413472	86798161	0.88	0.670214810425093	0.86	0.450156947394433	0.165723537551898	0.218235188306108	0.0204	0.0161	0.016	0.0042	0.1554	0.0041	0.0045	0.058	0.0016	0.1146	0.1359	0.031	0.0019	0.1382	0.0252	0.0047	0.0051	0.0025	0.0011	0.0272	0.0149	0.0339	0.0728	0.0204	0.0859	0.0012
3	rs34726138	86805828	0.88	0.670214810425093	0.86	0.450156947394433	0.173090393637385	0.234454778689623	0.0204	0.0161	0.016	0.0042	0.1555	0.0041	0.0045	0.058	0.0016	0.1146	0.1359	0.0308	0.0018	0.1382	0.0252	0.0047	0.0051	0.0025	0.001	0.0272	0.0148	0.0339	0.0729	0.0203	0.0859	0.0011
3	rs62258629	86809057	0.88	0.670214810425093	0.86	0.450156947394433	0.169986358079591	0.229079194451356	0.0204	0.0161	0.016	0.0042	0.1555	0.0041	0.0045	0.058	0.0016	0.1146	0.1359	0.0308	0.0018	0.1382	0.0252	0.0047	0.0051	0.0025	0.001	0.0272	0.0148	0.0339	0.0729	0.0203	0.0858	0.0011
3	rs981803	86812386	0.88	0.670214810425093	0.86	0.450156947394433	0.170625892948734	0.229188496529739	0.0204	0.0161	0.016	0.0042	0.1555	0.0041	0.0045	0.058	0.0016	0.1146	0.1359	0.0308	0.0018	0.1382	0.0252	0.0047	0.0051	0.0025	0.001	0.0272	0.0148	0.0339	0.0729	0.0204	0.0858	0.0011
3	rs111659989	86844802	0.88	0.670214810425093	0.86	0.450156947394433	0.176335836001612	0.200098280091816	0.0204	0.0162	0.016	0.0042	0.1554	0.0041	0.0046	0.058	0.0016	0.1146	0.1359	0.0304	0.0018	0.1387	0.0252	0.0047	0.0051	0.0025	0.001	0.0272	0.0149	0.0339	0.0734	0.0204	0.0854	0.0011
3	rs1583578	86853485	0.88	0.670214810425093	0.86	0.450156947394433	0.186132293473229	0.191486491249225	0.0204	0.0162	0.0159	0.0042	0.1552	0.0041	0.0046	0.058	0.0016	0.1146	0.1358	0.0302	0.0018	0.1389	0.0252	0.0047	0.0051	0.0025	0.001	0.0273	0.0149	0.0339	0.0736	0.0205	0.0853	0.0011
3	rs114734493	86854808	0.88	0.670214810425093	0.86	0.450156947394433	0.186431654923517	0.192104727748342	0.0204	0.0162	0.0159	0.0042	0.1553	0.0041	0.0046	0.0579	0.0016	0.1146	0.1358	0.0302	0.0018	0.1389	0.0252	0.0047	0.0051	0.0025	0.001	0.0273	0.0149	0.0339	0.0736	0.0205	0.0852	0.0012
3	rs9877621	86877149	0.88	0.670214810425093	0.86	0.450156947394433	0.181748802941018	0.179064177769424	0.0204	0.0162	0.0159	0.0042	0.1552	0.0041	0.0046	0.0579	0.0016	0.1145	0.1358	0.0302	0.0018	0.1389	0.0252	0.0047	0.0051	0.0025	0.001	0.0273	0.0149	0.034	0.0736	0.0205	0.0851	0.0013
3	rs77836456	86889207	0.88	0.670214810425093	0.86	0.450156947394433	0.184156001865413	0.189841171687917	0.0204	0.0162	0.016	0.0042	0.1552	0.0041	0.0046	0.058	0.0016	0.1144	0.1358	0.0301	0.0018	0.1389	0.0252	0.0047	0.0051	0.0025	0.001	0.0273	0.0149	0.034	0.0737	0.0205	0.085	0.0013
3	rs9759069	86889617	0.88	0.670214810425093	0.86	0.450156947394433	0.184156001865413	0.189841171687917	0.0204	0.0162	0.016	0.0042	0.1552	0.0041	0.0046	0.058	0.0016	0.1144	0.1358	0.0301	0.0018	0.1389	0.0252	0.0047	0.0051	0.0025	0.001	0.0273	0.0149	0.034	0.0737	0.0205	0.085	0.0013
3	rs9757252	86894478	0.88	0.670214810425093	0.86	0.450156947394433	0.176698598661431	0.190766070545243	0.0204	0.0162	0.016	0.0042	0.1551	0.0041	0.0046	0.058	0.0016	0.1144	0.1358	0.03	0.0018	0.1389	0.0252	0.0047	0.0051	0.0025	0.001	0.0273	0.015	0.034	0.0737	0.0206	0.0849	0.0014
3	rs9310036	86895642	0.88	0.670214810425093	0.87	0.405435896572436	0.193507926608306	0.188303075145859	0.0204	0.0162	0.0159	0.0042	0.1553	0.004	0.0046	0.058	0.0016	0.1145	0.136	0.0299	0.0017	0.139	0.0252	0.0047	0.0051	0.0024	0.001	0.0274	0.015	0.0339	0.0739	0.0206	0.0849	0.0013
3	rs79165968	86896832	0.88	0.670214810425093	0.87	0.405435896572436	0.193546173326298	0.18840548232245	0.0204	0.0162	0.0159	0.0042	0.1553	0.004	0.0046	0.058	0.0016	0.1145	0.136	0.0299	0.0017	0.139	0.0252	0.0047	0.0051	0.0024	0.001	0.0274	0.015	0.0339	0.0739	0.0206	0.0849	0.0013
3	rs34266684	86906568	0.88	0.670214810425093	0.87	0.405435896572436	0.193240320412106	0.185851008116084	0.0204	0.0162	0.0159	0.0042	0.1553	0.004	0.0046	0.058	0.0016	0.1145	0.136	0.0299	0.0017	0.139	0.0252	0.0047	0.0051	0.0024	0.001	0.0274	0.015	0.0339	0.0739	0.0206	0.0849	0.0013
3	rs75378019	86916394	0.88	0.670214810425093	0.89	0.325204496311925	0.188761073167065	0.175453581735992	0.0205	0.0162	0.0159	0.0042	0.1553	0.004	0.0046	0.058	0.0016	0.1145	0.136	0.0299	0.0017	0.139	0.0252	0.0047	0.0051	0.0024	9e-04	0.0274	0.015	0.034	0.0739	0.0206	0.0849	0.0013
3	rs7642134	86916882	0.88	0.670214810425093	0.89	0.325204496311925	0.189176090108674	0.176554119740517	0.0205	0.0162	0.0159	0.0042	0.1553	0.004	0.0046	0.058	0.0016	0.1145	0.136	0.0299	0.0017	0.139	0.0252	0.0047	0.0051	0.0024	9e-04	0.0274	0.015	0.034	0.0739	0.0206	0.0849	0.0013
3	rs9869007	86928199	0.88	0.670214810425093	0.88	0.363814363818289	0.180680705687525	0.182598724583481	0.0205	0.0162	0.0159	0.0042	0.1554	0.0041	0.0046	0.0572	0.0016	0.1146	0.1362	0.0298	0.0017	0.139	0.0253	0.0048	0.0051	0.0024	0.001	0.0274	0.015	0.0341	0.0739	0.0206	0.085	0.0013
3	rs79938369	86937265	0.88	0.670214810425093	0.88	0.363814363818289	0.177570990069824	0.186667144568023	0.0205	0.0162	0.0159	0.0042	0.1553	0.0041	0.0046	0.0572	0.0015	0.1145	0.1361	0.0298	0.0017	0.1389	0.0253	0.0048	0.0051	0.0024	0.001	0.0275	0.015	0.0341	0.0739	0.0207	0.085	0.0013
3	rs73143923	86944049	0.88	0.670214810425093	0.88	0.363814363818289	0.177534590790224	0.186565060719387	0.0205	0.0162	0.0159	0.0042	0.1553	0.0041	0.0046	0.0572	0.0015	0.1145	0.1361	0.0298	0.0017	0.1389	0.0253	0.0048	0.0051	0.0024	0.001	0.0275	0.015	0.0341	0.0739	0.0207	0.085	0.0013
3	rs9836217	86959091	0.88	0.670214810425093	0.88	0.363814363818289	0.173233893235638	0.19728284520975	0.0205	0.0162	0.0159	0.0042	0.1553	0.0041	0.0046	0.0572	0.0015	0.1145	0.1361	0.0298	0.0017	0.1389	0.0253	0.0048	0.0052	0.0024	0.001	0.0275	0.0151	0.0341	0.0739	0.0206	0.0849	0.0013
3	rs113964344	86959960	0.88	0.670214810425093	0.88	0.363814363818289	0.173521099568587	0.193549903792206	0.0205	0.0162	0.0159	0.0042	0.1553	0.0041	0.0046	0.0573	0.0015	0.1145	0.1361	0.0298	0.0017	0.139	0.0253	0.0048	0.0052	0.0024	0.001	0.0274	0.0151	0.0341	0.0739	0.0206	0.0849	0.0013
3	rs7649306	86964922	0.88	0.670214810425093	0.88	0.363814363818289	0.153915684367173	0.176754473406879	0.0204	0.0161	0.016	0.0043	0.1556	0.0042	0.0047	0.0574	0.0015	0.1142	0.1361	0.0296	0.0017	0.1386	0.0254	0.0049	0.0052	0.0024	0.001	0.0274	0.0153	0.0342	0.0739	0.0207	0.0846	0.0012
3	rs12714673	86973666	0.88	0.670214810425093	0.88	0.363814363818289	0.145582101662524	0.192930093404864	0.0204	0.0161	0.0159	0.0043	0.1558	0.0043	0.0048	0.0575	0.0014	0.1141	0.1361	0.0295	0.0017	0.1385	0.0254	0.0049	0.0053	0.0024	0.001	0.0274	0.0153	0.0342	0.0738	0.0208	0.0846	0.0011
3	rs1898271	86974124	0.88	0.670214810425093	0.88	0.363814363818289	0.143613947009192	0.176453972397721	0.0204	0.0161	0.0159	0.0043	0.1558	0.0043	0.0048	0.0575	0.0014	0.1141	0.1361	0.0295	0.0016	0.1385	0.0254	0.0049	0.0053	0.0024	0.001	0.0274	0.0153	0.0342	0.0738	0.0208	0.0846	0.0011
3	rs77124228	86974632	0.88	0.670214810425093	0.88	0.363814363818289	0.140993372359091	0.175453581735992	0.0204	0.0161	0.0159	0.0043	0.1558	0.0043	0.0048	0.0575	0.0014	0.114	0.1361	0.0295	0.0016	0.1385	0.0254	0.0049	0.0053	0.0024	0.001	0.0274	0.0153	0.0342	0.0738	0.0208	0.0846	0.0011
3	rs78726321	86986970	0.88	0.670214810425093	0.88	0.363814363818289	0.119417478770644	0.153573595268174	0.0203	0.0161	0.0159	0.0044	0.1564	0.0044	0.0049	0.0582	0.0014	0.1137	0.1359	0.0293	0.0016	0.138	0.0253	0.0049	0.0054	0.0024	9e-04	0.0273	0.0154	0.0342	0.0737	0.021	0.0846	0.0011
3	rs116104226	86988351	0.88	0.670214810425093	0.88	0.363814363818289	0.118557025291325	0.139971900793282	0.0202	0.0161	0.0159	0.0044	0.1566	0.0045	0.0049	0.0583	0.0013	0.1136	0.1358	0.0292	0.0016	0.138	0.0253	0.0049	0.0054	0.0024	9e-04	0.0273	0.0154	0.0343	0.0737	0.021	0.0845	0.0011
3	rs73151677	86993787	0.88	0.670214810425093	0.88	0.363814363818289	0.121876117616182	0.14638762377519	0.0202	0.0161	0.0159	0.0044	0.1568	0.0045	0.0049	0.0585	0.0013	0.1133	0.1357	0.0291	0.0015	0.138	0.0252	0.005	0.0054	0.0024	9e-04	0.0273	0.0154	0.0344	0.0738	0.0211	0.0843	0.0011
3	rs13324964	86995306	0.88	0.670214810425093	0.88	0.363814363818289	0.128351956644567	0.156060166133246	0.0202	0.0161	0.0159	0.0044	0.1568	0.0045	0.0049	0.0586	0.0013	0.1133	0.1357	0.0291	0.0015	0.1379	0.0252	0.005	0.0054	0.0024	9e-04	0.0273	0.0155	0.0344	0.0738	0.0211	0.0843	0.0011
3	rs73134207	86997391	0.88	0.670214810425093	0.88	0.363814363818289	0.115547214997881	0.144984041816676	0.0202	0.0161	0.0159	0.0044	0.1568	0.0045	0.0049	0.0586	0.0013	0.1132	0.1357	0.0291	0.0015	0.1379	0.0252	0.005	0.0054	0.0024	9e-04	0.0272	0.0154	0.0344	0.0738	0.0211	0.0843	0.0011
3	rs13087787	87001049	0.88	0.670214810425093	0.88	0.363814363818289	0.114367763770029	0.13951106584179	0.0202	0.0162	0.016	0.0045	0.157	0.0047	0.005	0.0591	0.0013	0.1126	0.1354	0.0289	0.0016	0.1376	0.0251	0.0052	0.0055	0.0024	9e-04	0.0269	0.0154	0.0346	0.0736	0.0214	0.0841	0.0011
3	rs56405334	87001527	0.88	0.670214810425093	0.88	0.363814363818289	0.113418413877824	0.132213795627726	0.0202	0.0162	0.016	0.0045	0.1571	0.0047	0.005	0.0591	0.0013	0.1126	0.1354	0.0289	0.0016	0.1376	0.0251	0.0052	0.0055	0.0024	9e-04	0.0269	0.0154	0.0346	0.0736	0.0214	0.0841	0.0011
3	rs79693379	87006367	0.88	0.670214810425093	0.88	0.363814363818289	0.113948332781825	0.141820772762153	0.0202	0.0162	0.016	0.0045	0.157	0.0047	0.005	0.0592	0.0013	0.1126	0.1354	0.0288	0.0016	0.1376	0.025	0.0053	0.0055	0.0024	9e-04	0.0268	0.0155	0.0347	0.0736	0.0214	0.0841	0.0011
3	rs115336595	87015443	0.88	0.670214810425093	0.88	0.363814363818289	0.111865385287495	0.138682962107109	0.0203	0.0162	0.0161	0.0045	0.1568	0.0047	0.0051	0.0594	0.0013	0.1125	0.1354	0.0288	0.0016	0.1375	0.0249	0.0053	0.0055	0.0024	9e-04	0.0268	0.0156	0.0349	0.0735	0.0214	0.084	0.001
3	rs17023716	87020552	0.88	0.670214810425093	0.88	0.363814363818289	0.11027078844304	0.154815099722716	0.0203	0.0162	0.0161	0.0045	0.1566	0.0048	0.0051	0.0595	0.0013	0.1125	0.1354	0.0288	0.0016	0.1375	0.0249	0.0053	0.0056	0.0024	8e-04	0.0268	0.0156	0.0351	0.0734	0.0214	0.0839	0.001
3	rs75936562	87021285	0.88	0.670214810425093	0.88	0.363814363818289	0.109942635404048	0.149776079071407	0.0203	0.0162	0.0161	0.0045	0.1566	0.0048	0.0051	0.0595	0.0013	0.1125	0.1354	0.0288	0.0016	0.1375	0.0249	0.0053	0.0056	0.0024	8e-04	0.0268	0.0156	0.0351	0.0734	0.0214	0.0839	0.001
3	rs1436638	87037299	0.88	0.670214810425093	0.88	0.363814363818289	0.112003512303431	0.133571041827139	0.0204	0.0162	0.0161	0.0045	0.1565	0.0048	0.0052	0.0597	0.0013	0.1123	0.1353	0.0287	0.0016	0.1374	0.0248	0.0054	0.0056	0.0024	8e-04	0.0268	0.0157	0.0353	0.0733	0.0214	0.0838	0.001
3	rs13066793	87037543	0.88	0.670214810425093	0.88	0.363814363818289	0.109860691558395	0.129425089351059	0.0204	0.0162	0.0161	0.0044	0.1565	0.0048	0.0052	0.0597	0.0013	0.1123	0.1353	0.0288	0.0016	0.1374	0.0248	0.0054	0.0056	0.0024	8e-04	0.0268	0.0157	0.0353	0.0733	0.0214	0.0838	0.001
3	rs78787467	87038795	0.89	0.616467558766813	0.88	0.363814363818289	0.102718541023586	0.128083639446041	0.0204	0.0162	0.0161	0.0044	0.1564	0.0048	0.0052	0.0598	0.0013	0.1123	0.1352	0.0287	0.0016	0.1374	0.0248	0.0054	0.0056	0.0024	8e-04	0.027	0.0157	0.0353	0.0733	0.0214	0.0838	0.001
3	rs57543641	87042963	0.89	0.616467558766813	0.88	0.363814363818289	0.0955223328024907	0.103449469081106	0.0204	0.0161	0.016	0.0045	0.156	0.0048	0.0052	0.0599	0.0012	0.1122	0.1351	0.0287	0.0016	0.1373	0.0248	0.0054	0.0056	0.0024	8e-04	0.0276	0.0157	0.0353	0.0734	0.0214	0.0838	0.001
3	rs77555530	87044278	0.89	0.616467558766813	0.88	0.363814363818289	0.0948480790930166	0.0966266183273808	0.0204	0.0161	0.0159	0.0045	0.1558	0.0048	0.0052	0.06	0.0012	0.1121	0.135	0.0287	0.0016	0.1372	0.0248	0.0055	0.0056	0.0024	8e-04	0.0279	0.0157	0.0354	0.0734	0.0214	0.0837	0.001
3	rs35626223	87051183	0.89	0.616467558766813	0.88	0.363814363818289	0.0907200850988227	0.0923374721587286	0.0204	0.0161	0.0159	0.0045	0.1558	0.0048	0.0052	0.0602	0.0012	0.1121	0.135	0.0287	0.0016	0.1369	0.0248	0.0055	0.0057	0.0024	8e-04	0.028	0.0158	0.0353	0.0733	0.0214	0.0837	0.001
3	rs115073230	87051596	0.89	0.616467558766813	0.88	0.363814363818289	0.0911325321931123	0.0910814379622124	0.0204	0.0161	0.0159	0.0045	0.1558	0.0048	0.0052	0.0602	0.0012	0.1121	0.135	0.0287	0.0016	0.1369	0.0248	0.0055	0.0057	0.0024	8e-04	0.028	0.0158	0.0353	0.0733	0.0214	0.0837	0.001
3	rs2660786	87064666	0.89	0.616467558766813	0.88	0.363814363818289	0.0952222935292229	0.0875085750450613	0.0205	0.016	0.0159	0.0045	0.1555	0.0048	0.0053	0.0605	0.0012	0.1121	0.1349	0.0286	0.0016	0.1368	0.0249	0.0056	0.0058	0.0024	8e-04	0.0281	0.0159	0.0353	0.0732	0.0214	0.0837	0.001
3	rs116561909	87065071	0.89	0.616467558766813	0.88	0.363814363818289	0.094549374953445	0.089598786029296	0.0205	0.016	0.016	0.0045	0.1554	0.0048	0.0053	0.0605	0.0012	0.112	0.1349	0.0286	0.0016	0.1367	0.0249	0.0056	0.0058	0.0024	8e-04	0.0281	0.0159	0.0353	0.0732	0.0214	0.0837	0.001
3	rs2660783	87065836	0.89	0.616467558766813	0.88	0.363814363818289	0.0951473764638155	0.0921014462994714	0.0205	0.016	0.016	0.0045	0.1554	0.0048	0.0053	0.0605	0.0012	0.112	0.1349	0.0286	0.0017	0.1367	0.0249	0.0057	0.0058	0.0024	8e-04	0.0281	0.0159	0.0354	0.0732	0.0214	0.0837	0.001
3	rs111631898	87085522	0.89	0.616467558766813	0.88	0.363814363818289	0.088866745170763	0.113420772579383	0.0205	0.0159	0.0161	0.0046	0.1548	0.005	0.0054	0.0614	0.0012	0.1116	0.1348	0.0283	0.0017	0.1364	0.0248	0.0058	0.0059	0.0024	8e-04	0.028	0.016	0.0354	0.0732	0.0215	0.0838	0.001
3	rs2660776	87087944	0.89	0.616467558766813	0.88	0.363814363818289	0.0889863565364638	0.104686835934905	0.0205	0.0159	0.0161	0.0046	0.1547	0.005	0.0054	0.0616	0.0012	0.1115	0.1348	0.0282	0.0017	0.1363	0.0247	0.0058	0.0059	0.0024	9e-04	0.028	0.016	0.0355	0.0732	0.0215	0.0838	0.001
3	rs115827939	87093644	0.9	0.565600701999265	0.87	0.405435896572436	0.122021696617249	0.141635488226856	0.0206	0.0153	0.0167	0.0048	0.1532	0.0057	0.0056	0.0655	0.0011	0.1112	0.1335	0.0256	0.0017	0.1333	0.024	0.0067	0.007	0.0022	9e-04	0.0281	0.0166	0.0363	0.0717	0.0224	0.0854	0.0011
3	rs2575787	87096861	0.9	0.565600701999265	0.87	0.405435896572436	0.126022127834031	0.157116455162201	0.0206	0.0153	0.0167	0.0048	0.1532	0.0057	0.0056	0.0655	0.0011	0.1112	0.1335	0.0256	0.0017	0.1333	0.024	0.0067	0.007	0.0022	9e-04	0.0281	0.0166	0.0363	0.0717	0.0224	0.0854	0.0011
3	rs2575777	87103453	0.9	0.565600701999265	0.87	0.405435896572436	0.119762726231017	0.13611819557859	0.0206	0.0152	0.0166	0.0049	0.1532	0.0056	0.0055	0.0657	0.001	0.1112	0.1334	0.0256	0.0017	0.133	0.0239	0.0067	0.007	0.0022	9e-04	0.0282	0.0166	0.0362	0.072	0.0225	0.0855	0.0011
3	rs2660753	87110674	0.91	0.517562282080777	0.87	0.405435896572436	0.132323168756906	0.119622631300786	0.0206	0.0152	0.0164	0.0049	0.1533	0.0054	0.0055	0.0659	0.001	0.1114	0.1337	0.0253	0.0018	0.133	0.0239	0.0067	0.007	0.0022	9e-04	0.0282	0.0167	0.0362	0.0721	0.0224	0.0855	0.0011
3	rs2028091	87120845	0.91	0.517562282080777	0.87	0.405435896572436	0.127363101148244	0.117455045604704	0.0206	0.0152	0.0163	0.0049	0.1533	0.0054	0.0056	0.066	0.001	0.1114	0.1336	0.0252	0.0019	0.1329	0.0239	0.0067	0.007	0.0022	9e-04	0.0282	0.0167	0.0362	0.072	0.0225	0.0855	0.0011
3	rs115429581	87122690	0.91	0.517562282080777	0.87	0.405435896572436	0.126944986573997	0.117109623517127	0.0206	0.0152	0.0163	0.0049	0.1533	0.0054	0.0056	0.066	0.001	0.1114	0.1336	0.0252	0.0019	0.1329	0.0239	0.0067	0.007	0.0022	9e-04	0.0282	0.0167	0.0362	0.072	0.0225	0.0855	0.0011
3	rs2575763	87128172	0.91	0.517562282080777	0.87	0.405435896572436	0.127722148755503	0.121017717592685	0.0205	0.0153	0.0162	0.0048	0.1532	0.0054	0.0056	0.0663	0.001	0.1114	0.1335	0.025	0.0022	0.1326	0.0237	0.0067	0.0071	0.0022	9e-04	0.0282	0.017	0.0362	0.0718	0.0226	0.0855	0.0011
3	rs17023900	87134800	0.91	0.517562282080777	0.87	0.405435896572436	0.12838199431809	0.111889973197969	0.0205	0.0152	0.0162	0.0048	0.1533	0.0054	0.0056	0.0664	0.001	0.1115	0.1335	0.025	0.0022	0.1326	0.0236	0.0067	0.0071	0.0022	9e-04	0.0282	0.017	0.0364	0.0718	0.0225	0.0855	0.0011
3	rs79844519	87138431	0.91	0.517562282080777	0.87	0.405435896572436	0.125992426223713	0.109692882487051	0.0205	0.0152	0.0162	0.0048	0.1534	0.0054	0.0056	0.0664	0.001	0.1115	0.1335	0.025	0.0021	0.1326	0.0235	0.0067	0.0071	0.0022	9e-04	0.0282	0.017	0.0364	0.0717	0.0225	0.0856	0.0011
3	rs9284813	87152169	0.91	0.517562282080777	0.87	0.405435896572436	0.128833070317056	0.122770114142008	0.0205	0.0152	0.0162	0.0048	0.1535	0.0054	0.0056	0.0665	9e-04	0.1115	0.1334	0.025	0.0021	0.1326	0.0235	0.0067	0.0071	0.0021	9e-04	0.0282	0.017	0.0367	0.0717	0.0224	0.0857	0.0011
3	rs73142620	87154497	0.91	0.517562282080777	0.87	0.405435896572436	0.128442082436539	0.122068020489475	0.0205	0.0152	0.0162	0.0048	0.1535	0.0054	0.0056	0.0665	9e-04	0.1115	0.1334	0.025	0.0021	0.1326	0.0235	0.0067	0.0071	0.0021	9e-04	0.0282	0.017	0.0367	0.0717	0.0224	0.0857	0.0011
3	rs17181170	87173324	0.91	0.517562282080777	0.87	0.405435896572436	0.121352910563565	0.0879713630836043	0.0204	0.0153	0.0162	0.0048	0.1539	0.0054	0.0055	0.0672	9e-04	0.1118	0.1335	0.0246	0.0021	0.1318	0.0235	0.0067	0.0071	0.002	9e-04	0.0283	0.0172	0.0367	0.0712	0.0223	0.0858	0.0011
3	rs114531697	87177413	0.91	0.517562282080777	0.87	0.405435896572436	0.118242479265848	0.0888223385193524	0.0204	0.0153	0.0162	0.0048	0.1539	0.0054	0.0055	0.0672	9e-04	0.1118	0.1335	0.0246	0.0022	0.1317	0.0235	0.0067	0.0071	0.002	9e-04	0.0283	0.0172	0.0368	0.0712	0.0223	0.0859	0.0011
3	rs114139725	87185751	0.91	0.517562282080777	0.87	0.405435896572436	0.119590026332688	0.0954274929429257	0.0204	0.0153	0.0162	0.0048	0.1539	0.0054	0.0055	0.0673	9e-04	0.1118	0.1334	0.0246	0.0022	0.1316	0.0235	0.0067	0.0071	0.002	9e-04	0.0283	0.0173	0.0368	0.0712	0.0223	0.0859	0.0011
3	rs13071577	87189927	0.91	0.517562282080777	0.87	0.405435896572436	0.115942018352639	0.0932839656326749	0.0204	0.0153	0.0162	0.0048	0.1538	0.0054	0.0056	0.0673	0.001	0.1118	0.1334	0.0246	0.0023	0.1315	0.0235	0.0067	0.0071	0.002	9e-04	0.0283	0.0173	0.0369	0.0711	0.0223	0.0859	0.0011
3	rs114816085	87196208	0.91	0.517562282080777	0.87	0.405435896572436	0.113112313375266	0.0885899300173812	0.0203	0.0152	0.0161	0.0048	0.1538	0.0053	0.0056	0.0673	9e-04	0.1119	0.1334	0.0245	0.0023	0.1315	0.0235	0.0067	0.0071	0.002	9e-04	0.0283	0.0173	0.0369	0.0712	0.0222	0.086	0.0011
3	rs7639237	87204024	0.91	0.517562282080777	0.87	0.405435896572436	0.117472579980159	0.0880485892603067	0.0203	0.0152	0.0161	0.0048	0.1539	0.0053	0.0056	0.0674	9e-04	0.1119	0.1334	0.0245	0.0023	0.1315	0.0235	0.0067	0.0071	0.002	9e-04	0.0283	0.0173	0.0369	0.0712	0.0222	0.086	0.0011
3	rs2047370	87211142	0.91	0.517562282080777	0.87	0.405435896572436	0.118585645751516	0.0890549898636873	0.0203	0.0152	0.0161	0.0048	0.1539	0.0053	0.0056	0.0674	9e-04	0.1119	0.1334	0.0245	0.0023	0.1315	0.0235	0.0067	0.0071	0.002	9e-04	0.0283	0.0173	0.0369	0.0712	0.0222	0.086	0.0011
3	rs73144549	87215077	0.91	0.517562282080777	0.87	0.405435896572436	0.118299631404734	0.0827086536909707	0.0203	0.0152	0.0161	0.0047	0.1539	0.0053	0.0056	0.0675	9e-04	0.1119	0.1334	0.0245	0.0023	0.1314	0.0235	0.0067	0.0071	0.002	9e-04	0.0283	0.0173	0.0369	0.0712	0.0222	0.086	0.0011
3	rs73146550	87236373	0.91	0.517562282080777	0.87	0.405435896572436	0.126170699649891	0.0955870358356345	0.0201	0.0151	0.0161	0.005	0.1541	0.0051	0.0056	0.0682	8e-04	0.1123	0.1333	0.0243	0.0022	0.131	0.0236	0.0067	0.0071	0.0023	9e-04	0.0281	0.0175	0.0368	0.0713	0.0216	0.0861	0.0011
3	rs114753421	87240325	0.91	0.517562282080777	0.87	0.405435896572436	0.129768330475344	0.0917871177191262	0.0201	0.0151	0.016	0.005	0.1541	0.005	0.0056	0.0684	8e-04	0.1123	0.1332	0.0243	0.0022	0.1309	0.0236	0.0067	0.0072	0.0023	9e-04	0.0281	0.0176	0.0368	0.0713	0.0215	0.0861	0.0011
3	rs7629490	87241497	0.91	0.517562282080777	0.87	0.405435896572436	0.133519574725915	0.0984766776535603	0.0201	0.0151	0.016	0.005	0.1542	0.005	0.0056	0.0684	8e-04	0.1123	0.1334	0.0243	0.0022	0.1309	0.0236	0.0067	0.0072	0.0023	9e-04	0.0281	0.0174	0.0368	0.0713	0.0215	0.0861	0.0011
3	rs7650957	87251069	0.91	0.517562282080777	0.87	0.405435896572436	0.1229266523519	0.0831610867550122	0.0201	0.0151	0.0161	0.005	0.1541	0.005	0.0056	0.0686	8e-04	0.1124	0.1336	0.0247	0.0022	0.1305	0.0235	0.0066	0.0072	0.0024	9e-04	0.0282	0.0174	0.0367	0.0713	0.0213	0.0861	0.0011
3	rs78701862	87253520	0.91	0.517562282080777	0.87	0.405435896572436	0.116677418713677	0.075026717366591	0.0201	0.0152	0.0161	0.005	0.1541	0.005	0.0056	0.0686	8e-04	0.1124	0.1336	0.0249	0.0022	0.1303	0.0234	0.0066	0.0072	0.0024	9e-04	0.0282	0.0174	0.0366	0.0713	0.0213	0.0861	0.0011
3	rs4859045	87256572	0.91	0.517562282080777	0.87	0.405435896572436	0.111506746841638	0.0740880721507569	0.02	0.0152	0.0162	0.0051	0.154	0.005	0.0056	0.0687	8e-04	0.1124	0.1336	0.0253	0.0022	0.13	0.0233	0.0066	0.0072	0.0023	9e-04	0.0283	0.0174	0.0365	0.0713	0.0213	0.0861	0.001
3	rs115912425	87260176	0.91	0.517562282080777	0.86	0.450156947394433	0.107851355232441	0.0715852094895178	0.02	0.0152	0.0162	0.0051	0.154	0.005	0.0056	0.0688	7e-04	0.1124	0.1336	0.0253	0.0022	0.13	0.0233	0.0066	0.0072	0.0023	9e-04	0.0283	0.0174	0.0365	0.0713	0.0213	0.0861	0.001
3	rs116724103	87261319	0.91	0.517562282080777	0.86	0.450156947394433	0.108446328444252	0.0705234598699202	0.02	0.0152	0.0162	0.0051	0.154	0.005	0.0056	0.0688	7e-04	0.1124	0.1336	0.0253	0.0022	0.13	0.0233	0.0066	0.0072	0.0023	9e-04	0.0283	0.0174	0.0365	0.0713	0.0213	0.0861	0.001
3	rs17024052	87266077	0.91	0.517562282080777	0.86	0.450156947394433	0.10645310817448	0.0634125350556216	0.02	0.0151	0.0162	0.005	0.154	0.005	0.0056	0.0688	7e-04	0.1125	0.1337	0.0253	0.0022	0.13	0.0232	0.0066	0.0072	0.0023	8e-04	0.0284	0.0174	0.0364	0.0713	0.0212	0.0861	0.001
3	rs77328592	87276522	0.91	0.517562282080777	0.86	0.450156947394433	0.109615086565994	0.0657248103554175	0.02	0.0152	0.0162	0.005	0.154	0.005	0.0055	0.0689	7e-04	0.1126	0.1337	0.0251	0.0022	0.1302	0.0231	0.0066	0.0072	0.0023	8e-04	0.0283	0.0174	0.0363	0.0713	0.0212	0.0862	0.001
3	rs2279720	87276699	0.91	0.517562282080777	0.86	0.450156947394433	0.109915316593141	0.065041115434425	0.02	0.0152	0.0162	0.005	0.154	0.005	0.0055	0.0689	7e-04	0.1126	0.1337	0.0251	0.0022	0.1302	0.0231	0.0066	0.0072	0.0023	8e-04	0.0283	0.0174	0.0363	0.0713	0.0212	0.0862	0.001
3	rs114875894	87280397	0.91	0.517562282080777	0.86	0.450156947394433	0.109179294308292	0.0635475851875955	0.02	0.0152	0.0162	0.005	0.154	0.005	0.0055	0.0689	7e-04	0.1126	0.1337	0.0251	0.0022	0.1303	0.0231	0.0066	0.0072	0.0023	8e-04	0.0283	0.0174	0.0363	0.0713	0.0212	0.0862	0.001
3	rs17188826	87280696	0.91	0.517562282080777	0.86	0.450156947394433	0.109315364069421	0.0638857404064713	0.02	0.0152	0.0162	0.005	0.154	0.005	0.0055	0.0689	7e-04	0.1126	0.1337	0.0251	0.0022	0.1303	0.0231	0.0066	0.0072	0.0023	8e-04	0.0283	0.0174	0.0363	0.0713	0.0212	0.0862	0.001
3	rs115460136	87285584	0.91	0.517562282080777	0.87	0.405435896572436	0.107689441562236	0.0614679728446678	0.02	0.0152	0.0162	0.005	0.154	0.005	0.0055	0.0689	7e-04	0.1126	0.1337	0.0251	0.0022	0.1303	0.0231	0.0066	0.0072	0.0023	8e-04	0.0283	0.0174	0.0363	0.0713	0.0212	0.0862	0.001
3	rs17189270	87303203	0.91	0.517562282080777	0.87	0.405435896572436	0.106372785140135	0.0551521596853757	0.02	0.0153	0.0161	0.0049	0.1539	0.005	0.0055	0.069	7e-04	0.1128	0.1336	0.025	0.0023	0.1304	0.023	0.0066	0.0072	0.0023	8e-04	0.0283	0.0173	0.0362	0.0714	0.0212	0.0863	9e-04
3	rs300982	87325753	0.91	0.517562282080777	0.87	0.405435896572436	0.111313928004693	0.0501054942421736	0.02	0.0154	0.0161	0.0049	0.1539	0.005	0.0055	0.069	7e-04	0.1128	0.1335	0.025	0.0023	0.1305	0.023	0.0066	0.0073	0.0023	8e-04	0.0283	0.0173	0.0361	0.0714	0.0212	0.0863	9e-04
3	rs116237454	87327824	0.91	0.517562282080777	0.87	0.405435896572436	0.112197066706165	0.0508398538774905	0.02	0.0154	0.0161	0.0049	0.1539	0.005	0.0055	0.069	7e-04	0.1128	0.1335	0.025	0.0023	0.1305	0.023	0.0066	0.0073	0.0023	8e-04	0.0283	0.0173	0.0361	0.0714	0.0212	0.0863	9e-04
3	rs78176133	87327901	0.91	0.517562282080777	0.86	0.450156947394433	0.109288141731252	0.0501054942421736	0.02	0.0154	0.0161	0.0049	0.1539	0.005	0.0055	0.069	7e-04	0.1128	0.1335	0.025	0.0023	0.1305	0.023	0.0066	0.0072	0.0023	8e-04	0.0283	0.0173	0.0361	0.0714	0.0212	0.0863	9e-04
3	rs2633674	87328365	0.91	0.517562282080777	0.86	0.450156947394433	0.109288141731252	0.0501054942421736	0.0199	0.0154	0.0161	0.0049	0.1539	0.005	0.0055	0.069	7e-04	0.1128	0.1335	0.025	0.0023	0.1305	0.023	0.0066	0.0072	0.0023	8e-04	0.0283	0.0173	0.0361	0.0714	0.0212	0.0863	9e-04
3	rs115167806	87345033	0.91	0.517562282080777	0.86	0.450156947394433	0.101466099665728	0.053760725549269	0.0199	0.0154	0.0161	0.0049	0.1539	0.005	0.0055	0.0691	7e-04	0.1128	0.1335	0.0251	0.0023	0.1302	0.0231	0.0066	0.0073	0.0023	8e-04	0.0283	0.0172	0.0361	0.0713	0.0212	0.0864	9e-04
3	rs113010193	87352350	0.91	0.517562282080777	0.86	0.450156947394433	0.099682489106976	0.053760725549269	0.0199	0.0154	0.0162	0.005	0.1539	0.005	0.0055	0.0691	7e-04	0.1128	0.1335	0.0251	0.0023	0.1301	0.0232	0.0065	0.0073	0.0023	8e-04	0.0283	0.0172	0.0362	0.0713	0.0212	0.0865	9e-04
3	rs2642357	87354991	0.91	0.517562282080777	0.86	0.450156947394433	0.0994256340083085	0.0547077667831188	0.0199	0.0154	0.0162	0.005	0.1539	0.005	0.0055	0.0691	7e-04	0.1128	0.1335	0.0251	0.0023	0.13	0.0232	0.0065	0.0073	0.0023	8e-04	0.0283	0.0172	0.0362	0.0713	0.0213	0.0865	0.001
3	rs2646211	87355127	0.91	0.517562282080777	0.86	0.450156947394433	0.0994513008599481	0.0547077667831188	0.0199	0.0154	0.0162	0.005	0.1539	0.005	0.0055	0.0691	7e-04	0.1128	0.1335	0.0251	0.0023	0.13	0.0232	0.0065	0.0073	0.0023	8e-04	0.0283	0.0172	0.0362	0.0713	0.0213	0.0865	0.001
3	rs2642334	87356524	0.91	0.517562282080777	0.86	0.450156947394433	0.100507212981989	0.0499835545928591	0.0199	0.0154	0.0162	0.0049	0.1539	0.005	0.0055	0.0691	7e-04	0.1128	0.1334	0.0251	0.0023	0.13	0.0232	0.0065	0.0073	0.0023	8e-04	0.0283	0.0172	0.0362	0.0713	0.0213	0.0865	0.001
3	rs113060964	87360523	0.91	0.517562282080777	0.86	0.450156947394433	0.100352253571132	0.0496185149648115	0.0199	0.0154	0.0162	0.0049	0.1539	0.005	0.0055	0.0691	7e-04	0.1128	0.1334	0.0251	0.0023	0.13	0.0232	0.0065	0.0073	0.0023	8e-04	0.0283	0.0172	0.0362	0.0713	0.0213	0.0865	0.001
3	rs73124089	87367660	0.91	0.517562282080777	0.86	0.450156947394433	0.0981984979849607	0.0392767337028858	0.0199	0.0154	0.0162	0.0049	0.1539	0.005	0.0055	0.0691	7e-04	0.1129	0.1334	0.0249	0.0023	0.13	0.0232	0.0065	0.0073	0.0023	8e-04	0.0282	0.0172	0.0363	0.0714	0.0213	0.0865	0.001
3	rs116669158	87372846	0.92	0.472297109457422	0.86	0.450156947394433	0.106962694612706	0.051393677963029	0.0195	0.0152	0.0162	0.0048	0.1542	0.005	0.0053	0.0689	7e-04	0.1129	0.1338	0.0246	0.0022	0.1304	0.0232	0.0065	0.0073	0.0023	8e-04	0.0282	0.0173	0.0364	0.0713	0.0213	0.0865	9e-04
3	rs1389681	87380025	0.92	0.472297109457422	0.86	0.450156947394433	0.113446266452495	0.0565588846410579	0.0194	0.0152	0.0162	0.0048	0.1543	0.005	0.0053	0.0689	7e-04	0.1129	0.1338	0.0246	0.0022	0.1303	0.0233	0.0065	0.0074	0.0023	8e-04	0.0282	0.0174	0.0364	0.0713	0.0214	0.0865	9e-04
3	rs116747703	87388376	0.92	0.472297109457422	0.86	0.450156947394433	0.10950603785273	0.0469774772647228	0.0193	0.0151	0.0162	0.0048	0.1543	0.005	0.0052	0.0688	8e-04	0.1129	0.134	0.0245	0.0022	0.1305	0.0232	0.0065	0.0074	0.0023	8e-04	0.0282	0.0174	0.0364	0.0713	0.0214	0.0865	9e-04
3	rs12637307	87397841	0.92	0.472297109457422	0.86	0.450156947394433	0.114283801743956	0.0539495621488065	0.0192	0.015	0.0163	0.0048	0.1544	0.005	0.0052	0.0687	8e-04	0.1129	0.134	0.0244	0.0021	0.1307	0.0232	0.0066	0.0074	0.0023	8e-04	0.0282	0.0174	0.0364	0.0712	0.0215	0.0864	9e-04
3	rs34759995	87403681	0.92	0.472297109457422	0.86	0.450156947394433	0.116337648646847	0.051085675261764	0.0191	0.0151	0.0163	0.0047	0.1547	0.005	0.0051	0.0688	8e-04	0.1129	0.1342	0.0244	0.0021	0.1306	0.023	0.0066	0.0073	0.0023	8e-04	0.0282	0.0175	0.0365	0.0713	0.0215	0.0863	9e-04
3	rs112341592	87411172	0.94	0.389848785336034	0.86	0.450156947394433	0.123160850959645	0.0897543985335138	0.0167	0.0158	0.0179	0.005	0.1544	0.0048	0.0051	0.0704	8e-04	0.1147	0.138	0.0204	0.0016	0.1315	0.0217	0.0059	0.007	0.0016	6e-04	0.0283	0.0181	0.0363	0.0714	0.0227	0.0845	9e-04
3	rs9878413	87413938	0.94	0.389848785336034	0.86	0.450156947394433	0.139504324957235	0.113165088611038	0.0159	0.0161	0.0183	0.0051	0.1542	0.0048	0.0051	0.071	8e-04	0.1152	0.1389	0.0191	0.0015	0.1316	0.0212	0.0057	0.0069	0.0014	6e-04	0.0283	0.0184	0.0362	0.0715	0.0229	0.0842	9e-04
3	rs78364855	87422515	0.93	0.429746626914861	0.86	0.450156947394433	0.140929815894667	0.106345498243256	0.0159	0.0161	0.0184	0.0051	0.1542	0.0048	0.0051	0.071	8e-04	0.1152	0.139	0.0191	0.0015	0.1317	0.0212	0.0057	0.0069	0.0014	6e-04	0.0283	0.0184	0.0363	0.0715	0.0229	0.0842	9e-04
3	rs111860013	87423728	0.93	0.429746626914861	0.86	0.450156947394433	0.145906273181503	0.0996095188275764	0.0159	0.0161	0.0184	0.0051	0.1541	0.0048	0.0051	0.071	8e-04	0.1152	0.139	0.0191	0.0015	0.1317	0.0212	0.0057	0.0069	0.0014	6e-04	0.0284	0.0184	0.0363	0.0715	0.0229	0.0842	9e-04
3	rs13067078	87427186	0.93	0.429746626914861	0.86	0.450156947394433	0.15111829706033	0.0984766776535603	0.0159	0.0161	0.0184	0.0051	0.1541	0.0048	0.0051	0.0711	8e-04	0.1152	0.139	0.0191	0.0015	0.1317	0.0212	0.0057	0.0069	0.0014	6e-04	0.0284	0.0184	0.0363	0.0715	0.0229	0.0842	9e-04
3	rs115841609	87427829	0.93	0.429746626914861	0.86	0.450156947394433	0.149204472634502	0.0992853330339098	0.0159	0.0161	0.0184	0.0051	0.1541	0.0048	0.0051	0.071	8e-04	0.1152	0.1393	0.0191	0.0015	0.1316	0.0212	0.0057	0.0069	0.0014	6e-04	0.0284	0.0184	0.0363	0.0715	0.0229	0.0841	9e-04
3	rs1389675	87439269	0.93	0.429746626914861	0.86	0.450156947394433	0.146718579861669	0.0982345859495385	0.0159	0.0161	0.0183	0.0051	0.1541	0.0048	0.0051	0.071	8e-04	0.1153	0.1392	0.019	0.0015	0.1317	0.0211	0.0056	0.0068	0.0014	6e-04	0.0284	0.0184	0.0363	0.0715	0.023	0.0841	9e-04
3	rs11917983	87458840	0.93	0.429746626914861	0.86	0.450156947394433	0.14923734712895	0.0936794640491989	0.0159	0.0162	0.0183	0.005	0.154	0.0048	0.0051	0.0712	8e-04	0.1154	0.1392	0.019	0.0015	0.1318	0.0211	0.0055	0.0068	0.0014	6e-04	0.0284	0.0183	0.0363	0.0715	0.023	0.084	9e-04
3	rs34241264	87470838	0.93	0.429746626914861	0.86	0.450156947394433	0.159396389912443	0.0895210201122447	0.0159	0.0163	0.0184	0.005	0.1539	0.0048	0.0051	0.0713	8e-04	0.1157	0.1392	0.0189	0.0015	0.132	0.021	0.0054	0.0067	0.0014	6e-04	0.0284	0.0183	0.0363	0.0715	0.0231	0.0836	9e-04
3	rs73136803	87471221	0.93	0.429746626914861	0.86	0.450156947394433	0.161179589482512	0.0892102255528843	0.0159	0.0163	0.0184	0.005	0.1539	0.0048	0.0051	0.0713	8e-04	0.1157	0.1392	0.0189	0.0015	0.132	0.021	0.0054	0.0067	0.0014	6e-04	0.0285	0.0183	0.0363	0.0715	0.0231	0.0836	9e-04
3	rs4858960	87473426	0.93	0.429746626914861	0.86	0.450156947394433	0.174636632826153	0.089598786029296	0.0159	0.0164	0.0184	0.005	0.1539	0.0048	0.0052	0.0714	8e-04	0.1158	0.1392	0.0188	0.0015	0.1321	0.021	0.0054	0.0067	0.0014	6e-04	0.0285	0.0184	0.0363	0.0715	0.0232	0.0833	9e-04
3	rs62267707	87488369	0.93	0.429746626914861	0.85	0.498060230126391	0.185161276746129	0.0912380688461112	0.0158	0.0164	0.0184	0.005	0.1539	0.0048	0.0052	0.0714	8e-04	0.1159	0.1392	0.0188	0.0015	0.1322	0.0209	0.0053	0.0067	0.0014	6e-04	0.0285	0.0184	0.0363	0.0716	0.0232	0.0833	9e-04
3	rs62267708	87489314	0.93	0.429746626914861	0.85	0.498060230126391	0.184453533013096	0.0909249139739374	0.0158	0.0164	0.0184	0.005	0.1539	0.0048	0.0052	0.0714	8e-04	0.1159	0.1392	0.0188	0.0015	0.1321	0.0209	0.0053	0.0067	0.0014	6e-04	0.0285	0.0184	0.0363	0.0716	0.0232	0.0833	9e-04
3	rs73132012	87489771	0.93	0.429746626914861	0.85	0.498060230126391	0.183561768397838	0.0908466920878404	0.0158	0.0164	0.0184	0.005	0.1538	0.0048	0.0052	0.0714	8e-04	0.1159	0.1392	0.0188	0.0015	0.1321	0.0209	0.0053	0.0067	0.0014	6e-04	0.0285	0.0184	0.0363	0.0716	0.0232	0.0833	9e-04
3	rs116490785	87489902	0.93	0.429746626914861	0.85	0.498060230126391	0.18411882989758	0.0909249139739374	0.0158	0.0164	0.0184	0.005	0.1538	0.0048	0.0052	0.0714	8e-04	0.1159	0.1392	0.0188	0.0015	0.1321	0.0209	0.0053	0.0067	0.0014	6e-04	0.0285	0.0184	0.0363	0.0716	0.0232	0.0833	9e-04
3	rs116578365	87493858	0.93	0.429746626914861	0.86	0.450156947394433	0.183561768397838	0.0905340721375833	0.0158	0.0164	0.0184	0.005	0.1538	0.0048	0.0052	0.0714	8e-04	0.1159	0.1392	0.0188	0.0015	0.1321	0.0209	0.0053	0.0067	0.0014	6e-04	0.0285	0.0184	0.0363	0.0716	0.0232	0.0833	9e-04
3	rs143295143	87496872	0.93	0.429746626914861	0.85	0.498060230126391	0.182339652021576	0.0904559840929823	0.0158	0.0164	0.0184	0.005	0.1538	0.0048	0.0052	0.0714	8e-04	0.1159	0.1392	0.0188	0.0015	0.1321	0.0209	0.0053	0.0067	0.0014	6e-04	0.0286	0.0184	0.0363	0.0716	0.0232	0.0833	9e-04
3	rs73132036	87497931	0.93	0.429746626914861	0.85	0.498060230126391	0.182487536964208	0.0904559840929823	0.0158	0.0164	0.0184	0.005	0.1538	0.0048	0.0052	0.0714	8e-04	0.1159	0.1392	0.0188	0.0015	0.1321	0.0209	0.0053	0.0067	0.0014	6e-04	0.0286	0.0184	0.0363	0.0716	0.0232	0.0833	9e-04
3	rs1396946	87519613	0.93	0.429746626914861	0.86	0.450156947394433	0.182524518991912	0.0879713630836043	0.0158	0.0164	0.0184	0.005	0.1538	0.0048	0.0051	0.0714	8e-04	0.1159	0.1392	0.0188	0.0015	0.1321	0.0209	0.0053	0.0067	0.0014	6e-04	0.0286	0.0184	0.0363	0.0716	0.0232	0.0833	9e-04
3	rs12485640	87521293	0.93	0.429746626914861	0.86	0.450156947394433	0.183153873936723	0.0892102255528843	0.0158	0.0164	0.0184	0.005	0.1538	0.0048	0.0051	0.0714	8e-04	0.1159	0.1391	0.0188	0.0015	0.1321	0.0209	0.0053	0.0067	0.0014	6e-04	0.0286	0.0184	0.0363	0.0716	0.0233	0.0833	9e-04
3	rs116684315	87530357	0.93	0.429746626914861	0.86	0.450156947394433	0.190083394453065	0.092731380121171	0.0156	0.0166	0.0185	0.005	0.154	0.0048	0.0052	0.0714	8e-04	0.116	0.1388	0.0187	0.0015	0.132	0.0208	0.0053	0.0067	0.0014	6e-04	0.0287	0.0183	0.0364	0.0718	0.0233	0.0833	9e-04
3	rs116370211	87534424	0.93	0.429746626914861	0.86	0.450156947394433	0.191487026041199	0.0925737372595318	0.0156	0.0166	0.0185	0.005	0.154	0.0048	0.0052	0.0714	8e-04	0.116	0.1388	0.0187	0.0015	0.132	0.0208	0.0053	0.0067	0.0014	6e-04	0.0287	0.0183	0.0364	0.0718	0.0233	0.0833	9e-04
3	rs7615449	87535317	0.93	0.429746626914861	0.86	0.450156947394433	0.192248205875249	0.0924949556582326	0.0156	0.0166	0.0185	0.005	0.1539	0.0048	0.0052	0.0714	8e-04	0.116	0.1388	0.0187	0.0015	0.132	0.0208	0.0053	0.0067	0.0014	6e-04	0.0287	0.0183	0.0364	0.0718	0.0233	0.0833	9e-04
3	rs9865770	87541905	0.93	0.429746626914861	0.85	0.498060230126391	0.192743898481104	0.0939963386278548	0.0155	0.0167	0.0186	0.0051	0.154	0.0049	0.0051	0.0715	8e-04	0.1161	0.1386	0.0187	0.0015	0.1318	0.0207	0.0053	0.0067	0.0014	6e-04	0.0286	0.0182	0.0365	0.0718	0.0234	0.0833	9e-04
3	rs113130146	87559995	0.93	0.429746626914861	0.85	0.498060230126391	0.195425548549711	0.0981539405805051	0.0153	0.0167	0.019	0.005	0.1541	0.0049	0.0051	0.0715	8e-04	0.1161	0.1384	0.0186	0.0015	0.1317	0.0206	0.0052	0.0067	0.0014	6e-04	0.0286	0.0182	0.0365	0.0719	0.0235	0.0834	9e-04
3	rs116488797	87564872	0.93	0.429746626914861	0.86	0.450156947394433	0.199021014907101	0.099852929030262	0.0153	0.0168	0.0191	0.005	0.1541	0.0049	0.0051	0.0716	8e-04	0.1161	0.1383	0.0186	0.0015	0.1316	0.0206	0.0052	0.0067	0.0014	6e-04	0.0286	0.0182	0.0365	0.0719	0.0236	0.0834	9e-04
3	rs112869368	87565245	0.93	0.429746626914861	0.86	0.450156947394433	0.199137618889441	0.10017783667289	0.0153	0.0168	0.0191	0.005	0.1541	0.0049	0.0051	0.0715	8e-04	0.1161	0.1383	0.0186	0.0015	0.1317	0.0206	0.0052	0.0067	0.0014	6e-04	0.0286	0.0182	0.0365	0.0719	0.0236	0.0834	9e-04
3	rs1509762	87567548	0.93	0.429746626914861	0.86	0.450156947394433	0.205294058452158	0.103284917946136	0.0152	0.0168	0.0192	0.005	0.154	0.0049	0.0051	0.0716	8e-04	0.1161	0.1382	0.0186	0.0015	0.1316	0.0206	0.0052	0.0067	0.0014	6e-04	0.0286	0.0182	0.0365	0.072	0.0236	0.0835	9e-04
3	rs6789957	87581776	0.93	0.429746626914861	0.86	0.450156947394433	0.209430714448203	0.107930529708158	0.0151	0.0168	0.0193	0.005	0.1538	0.0049	0.0051	0.0716	8e-04	0.1161	0.1382	0.0185	0.0015	0.1316	0.0206	0.0052	0.0067	0.0014	6e-04	0.0286	0.0182	0.0365	0.0721	0.0237	0.0836	9e-04
3	rs62267000	87582409	0.93	0.429746626914861	0.86	0.450156947394433	0.209750849058124	0.109272280801697	0.0151	0.0168	0.0193	0.005	0.1538	0.0049	0.0051	0.0716	8e-04	0.1162	0.1382	0.0185	0.0015	0.1316	0.0206	0.0052	0.0067	0.0014	6e-04	0.0286	0.0182	0.0365	0.0721	0.0237	0.0836	9e-04
3	rs9840394	87582728	0.93	0.429746626914861	0.86	0.450156947394433	0.211235057599219	0.109440447081731	0.0151	0.0168	0.0194	0.005	0.1539	0.0049	0.0051	0.0716	8e-04	0.1162	0.1381	0.0185	0.0015	0.1316	0.0206	0.0052	0.0067	0.0014	6e-04	0.0286	0.0181	0.0365	0.072	0.0237	0.0836	9e-04
3	rs1509776	87590636	0.93	0.429746626914861	0.86	0.450156947394433	0.25661060943555	0.154815099722716	0.0136	0.0172	0.0208	0.005	0.1519	0.0046	0.0049	0.072	7e-04	0.1168	0.1379	0.0184	0.0014	0.1318	0.0205	0.0044	0.0061	0.0014	7e-04	0.0286	0.0179	0.0369	0.0733	0.0244	0.0844	9e-04
3	rs80123915	87590943	0.93	0.429746626914861	0.86	0.450156947394433	0.205808591384981	0.14648136960889	0.0134	0.0172	0.0209	0.0048	0.1517	0.0045	0.0044	0.0721	7e-04	0.1167	0.1391	0.0183	0.0014	0.1312	0.0204	0.0042	0.0055	0.0014	6e-04	0.0287	0.0178	0.0376	0.0737	0.0244	0.0847	9e-04
3	rs111276164	87591038	0.93	0.429746626914861	0.86	0.450156947394433	0.21853961585426	0.157693680167223	0.0134	0.0172	0.0209	0.0048	0.1517	0.0044	0.0043	0.0721	7e-04	0.1167	0.1395	0.0183	0.0014	0.131	0.0204	0.0041	0.0052	0.0013	6e-04	0.0287	0.0178	0.0378	0.0738	0.0244	0.0849	9e-04
3	rs2136550	87593728	0.92	0.472297109457422	0.86	0.450156947394433	0.278871352904468	0.245548891923571	0.0122	0.0173	0.0216	0.0043	0.1507	0.0039	0.0038	0.0734	6e-04	0.118	0.1393	0.0179	0.0013	0.1293	0.0205	0.0035	0.0045	0.0011	6e-04	0.029	0.0175	0.0379	0.0753	0.025	0.0872	8e-04
3	rs1396944	87596319	0.92	0.472297109457422	0.86	0.450156947394433	0.286466421706209	0.265235822258844	0.0121	0.0173	0.0217	0.0043	0.1507	0.0038	0.0038	0.0734	6e-04	0.1181	0.1394	0.0178	0.0013	0.1291	0.0205	0.0034	0.0044	0.0011	6e-04	0.0291	0.0175	0.0379	0.0755	0.0249	0.0874	8e-04
3	rs114069178	87599724	0.93	0.429746626914861	0.86	0.450156947394433	0.285516982638375	0.273057568878456	0.0121	0.0173	0.0217	0.0042	0.1507	0.0037	0.0038	0.0735	6e-04	0.1182	0.1394	0.0178	0.0013	0.129	0.0204	0.0034	0.0044	0.0011	6e-04	0.0291	0.0175	0.0379	0.0756	0.0249	0.0875	8e-04
3	rs115759811	87611243	0.93	0.429746626914861	0.86	0.450156947394433	0.291334786672886	0.285740545131732	0.0121	0.0173	0.0218	0.0041	0.1506	0.0036	0.0037	0.0737	6e-04	0.1182	0.1396	0.0178	0.0013	0.1288	0.0204	0.0033	0.0043	0.0011	6e-04	0.0291	0.0174	0.0379	0.076	0.0249	0.0877	8e-04
3	rs116165485	87641652	0.92	0.472297109457422	0.86	0.450156947394433	0.278824520779524	0.29836018411788	0.012	0.0173	0.0219	0.0039	0.1505	0.0033	0.0035	0.0741	6e-04	0.1184	0.1402	0.0176	0.0012	0.1281	0.0203	0.003	0.0041	0.001	6e-04	0.0293	0.0174	0.0378	0.0767	0.0248	0.0882	8e-04
3	rs112435004	87648534	0.92	0.472297109457422	0.86	0.450156947394433	0.30477645552104	0.310181480226413	0.012	0.0173	0.022	0.0039	0.1505	0.0033	0.0034	0.0742	6e-04	0.1184	0.1403	0.0176	0.0012	0.128	0.0203	0.0029	0.004	0.001	6e-04	0.0293	0.0174	0.0378	0.0769	0.0248	0.0883	8e-04
3	rs55641563	87649547	0.92	0.472297109457422	0.86	0.450156947394433	0.295763427463334	0.312706598670723	0.012	0.0173	0.022	0.0039	0.1505	0.0033	0.0034	0.0742	6e-04	0.1184	0.1402	0.0176	0.0012	0.128	0.0203	0.0029	0.004	0.001	6e-04	0.0293	0.0174	0.0378	0.0769	0.0248	0.0883	8e-04
3	rs4389499	87664602	0.92	0.472297109457422	0.86	0.450156947394433	0.29702144874455	0.321531407595795	0.012	0.0173	0.022	0.0038	0.1505	0.0033	0.0034	0.0742	6e-04	0.1184	0.1403	0.0176	0.0012	0.128	0.0203	0.0029	0.004	0.001	6e-04	0.0293	0.0174	0.0378	0.0769	0.0248	0.0883	8e-04
3	rs111824877	87677344	0.92	0.472297109457422	0.86	0.450156947394433	0.314132350774994	0.33631659980073	0.012	0.0173	0.022	0.0038	0.1505	0.0033	0.0034	0.0743	6e-04	0.1184	0.1403	0.0175	0.0012	0.128	0.0203	0.0029	0.004	0.001	6e-04	0.0293	0.0174	0.0378	0.0769	0.0248	0.0884	8e-04
3	rs115212556	87679471	0.92	0.472297109457422	0.86	0.450156947394433	0.314082456047465	0.337547162062978	0.012	0.0173	0.022	0.0038	0.1505	0.0033	0.0034	0.0743	5e-04	0.1184	0.1403	0.0175	0.0012	0.128	0.0203	0.0029	0.004	0.001	6e-04	0.0293	0.0174	0.0378	0.077	0.0248	0.0884	8e-04
3	rs62267021	87680670	0.92	0.472297109457422	0.86	0.450156947394433	0.313434204246313	0.338409331429494	0.012	0.0173	0.022	0.0038	0.1505	0.0033	0.0034	0.0742	5e-04	0.1184	0.1403	0.0175	0.0012	0.1279	0.0203	0.0029	0.004	0.001	6e-04	0.0293	0.0174	0.0378	0.077	0.0248	0.0884	8e-04
3	rs114625105	87692373	0.92	0.472297109457422	0.86	0.450156947394433	0.291718472385217	0.337916585079668	0.012	0.0173	0.0222	0.0038	0.1506	0.0033	0.0034	0.0739	5e-04	0.1186	0.1404	0.0175	0.0013	0.1275	0.0203	0.0029	0.004	0.001	6e-04	0.0294	0.0173	0.0379	0.0771	0.0248	0.0885	8e-04
3	rs78895921	87693852	0.92	0.472297109457422	0.86	0.450156947394433	0.292486651851616	0.340629262954728	0.012	0.0173	0.0222	0.0038	0.1507	0.0033	0.0033	0.0739	5e-04	0.1187	0.1404	0.0175	0.0013	0.1274	0.0203	0.0029	0.004	0.001	6e-04	0.0294	0.0173	0.0379	0.0771	0.0248	0.0885	8e-04
3	rs7612115	87696625	0.92	0.472297109457422	0.86	0.450156947394433	0.294218993416709	0.338655782682718	0.012	0.0173	0.0222	0.0038	0.1507	0.0033	0.0033	0.0739	5e-04	0.1186	0.1404	0.0175	0.0013	0.1274	0.0203	0.0029	0.004	0.0011	6e-04	0.0294	0.0173	0.0379	0.0771	0.0248	0.0885	8e-04
3	rs9842126	87704963	0.92	0.472297109457422	0.86	0.450156947394433	0.284190602919988	0.333368589357031	0.012	0.0173	0.0222	0.0037	0.1507	0.0033	0.0033	0.0739	5e-04	0.1187	0.1404	0.0175	0.0013	0.1273	0.0203	0.0029	0.004	0.0011	6e-04	0.0294	0.0172	0.0379	0.0772	0.0248	0.0886	8e-04
3	rs73139404	87712501	0.92	0.472297109457422	0.86	0.450156947394433	0.271524371476266	0.330917699332554	0.0119	0.0173	0.0222	0.0037	0.1507	0.0032	0.0033	0.0739	5e-04	0.1187	0.1404	0.0175	0.0013	0.1271	0.0203	0.0029	0.004	0.0011	6e-04	0.0294	0.0172	0.0379	0.0772	0.0248	0.0886	8e-04
3	rs4511917	87718351	0.92	0.472297109457422	0.86	0.450156947394433	0.265695598600389	0.33828612531729	0.0119	0.0173	0.0222	0.0037	0.1508	0.0032	0.0033	0.0739	5e-04	0.1187	0.1405	0.0176	0.0013	0.127	0.0203	0.0029	0.004	0.0011	6e-04	0.0295	0.0172	0.0379	0.0772	0.0248	0.0886	8e-04
3	rs28440902	87721275	0.92	0.472297109457422	0.86	0.450156947394433	0.25764147386344	0.335824740648384	0.0119	0.0173	0.0223	0.0037	0.1508	0.0032	0.0033	0.0739	5e-04	0.1187	0.1405	0.0176	0.0013	0.127	0.0202	0.0029	0.0039	0.0011	6e-04	0.0295	0.0172	0.038	0.0772	0.0247	0.0887	8e-04
3	rs4371541	87775873	0.92	0.472297109457422	0.85	0.498060230126391	0.28889512488822	0.372646469071057	0.0117	0.0173	0.0225	0.0036	0.1509	0.0029	0.0032	0.074	5e-04	0.119	0.1407	0.0176	0.0013	0.1264	0.0202	0.0027	0.0038	0.0011	6e-04	0.0299	0.0173	0.0381	0.0774	0.0244	0.089	8e-04
3	rs9860340	87783976	0.92	0.472297109457422	0.85	0.498060230126391	0.295521825926244	0.38677881933423	0.0116	0.0173	0.0225	0.0036	0.151	0.0029	0.0031	0.074	5e-04	0.119	0.1408	0.0176	0.0013	0.1264	0.0202	0.0027	0.0038	0.0011	6e-04	0.0299	0.0173	0.0381	0.0774	0.0243	0.089	8e-04
3	rs57192029	87796751	0.92	0.472297109457422	0.85	0.498060230126391	0.28789374290239	0.398086151938233	0.0116	0.0173	0.0225	0.0036	0.151	0.0029	0.0031	0.074	5e-04	0.119	0.1408	0.0175	0.0013	0.1262	0.0202	0.0026	0.0038	0.0011	6e-04	0.0299	0.0173	0.0382	0.0775	0.0243	0.089	8e-04
3	rs62267028	87812006	0.92	0.472297109457422	0.85	0.498060230126391	0.278590423587696	0.475837396802033	0.0114	0.0174	0.0228	0.0034	0.1518	0.0026	0.0029	0.0741	5e-04	0.1192	0.1413	0.0176	0.0013	0.1247	0.0203	0.0024	0.0037	0.0012	6e-04	0.0303	0.0176	0.0383	0.0777	0.0238	0.0893	8e-04
3	rs73139500	87816694	0.92	0.472297109457422	0.85	0.498060230126391	0.270786270354541	0.474349628098756	0.0114	0.0174	0.0228	0.0034	0.1519	0.0026	0.0029	0.074	5e-04	0.1192	0.1413	0.0176	0.0013	0.1247	0.0203	0.0024	0.0037	0.0012	6e-04	0.0303	0.0176	0.0383	0.0777	0.0238	0.0892	8e-04
3	rs1387632	87840314	0.92	0.472297109457422	0.85	0.498060230126391	0.254021047082627	0.534911634763518	0.0114	0.0174	0.023	0.0033	0.1525	0.0025	0.0027	0.0734	5e-04	0.1193	0.1417	0.0175	0.0013	0.1244	0.0204	0.0023	0.0035	0.0012	6e-04	0.0305	0.0177	0.0385	0.078	0.0233	0.089	8e-04
3	rs4491927	87840870	0.92	0.472297109457422	0.85	0.498060230126391	0.247697733168283	0.525870485250927	0.0114	0.0174	0.023	0.0033	0.1525	0.0025	0.0027	0.0734	5e-04	0.1194	0.1417	0.0175	0.0013	0.1244	0.0204	0.0023	0.0035	0.0012	6e-04	0.0305	0.0178	0.0385	0.078	0.0233	0.089	8e-04
3	rs13093221	87867846	0.92	0.472297109457422	0.85	0.498060230126391	0.206879564101363	0.505155116280496	0.0114	0.0175	0.0232	0.0031	0.1534	0.0024	0.0025	0.0725	6e-04	0.1199	0.1425	0.0171	0.0013	0.1235	0.0204	0.0022	0.0033	0.0012	6e-04	0.0309	0.0183	0.038	0.0785	0.0228	0.089	9e-04
3	rs78066413	87881321	0.92	0.472297109457422	0.85	0.498060230126391	0.196774302173312	0.51396798180011	0.0115	0.0174	0.0233	0.0031	0.1536	0.0023	0.0025	0.0723	6e-04	0.12	0.1426	0.017	0.0013	0.1233	0.0204	0.0022	0.0032	0.0012	7e-04	0.0309	0.0184	0.0378	0.0786	0.0227	0.089	9e-04
3	rs73145266	87891146	0.92	0.472297109457422	0.85	0.498060230126391	0.196504128630662	0.51521037583854	0.0115	0.0174	0.0233	0.003	0.1537	0.0023	0.0025	0.0723	6e-04	0.12	0.1426	0.017	0.0013	0.1233	0.0204	0.0022	0.0032	0.0012	7e-04	0.0309	0.0184	0.0378	0.0787	0.0227	0.0889	9e-04
3	rs2938276	87907365	0.92	0.472297109457422	0.85	0.498060230126391	0.196079997331404	0.517144490638045	0.0115	0.0174	0.0232	0.003	0.1538	0.0023	0.0025	0.0723	6e-04	0.12	0.1426	0.017	0.0013	0.1233	0.0204	0.0022	0.0032	0.0012	7e-04	0.031	0.0185	0.0378	0.0787	0.0227	0.0889	9e-04
3	rs9852744	87916115	0.92	0.472297109457422	0.85	0.498060230126391	0.192629443145956	0.508042580981229	0.0115	0.0173	0.0233	0.003	0.1541	0.0023	0.0025	0.0723	6e-04	0.1201	0.1427	0.0169	0.0013	0.1231	0.0204	0.0022	0.0032	0.0013	7e-04	0.031	0.0185	0.0377	0.0789	0.0226	0.0888	9e-04
3	rs12497315	87920980	0.93	0.429746626914861	0.85	0.498060230126391	0.190348493192319	0.489008727984637	0.0115	0.0175	0.0233	0.003	0.1541	0.0023	0.0025	0.0723	6e-04	0.1201	0.1427	0.0168	0.0014	0.123	0.0203	0.0021	0.0032	0.0013	7e-04	0.031	0.0184	0.0377	0.0789	0.0227	0.0887	9e-04
3	rs76954195	87928198	0.93	0.429746626914861	0.85	0.498060230126391	0.190993184892752	0.494467049626395	0.0115	0.0175	0.0233	0.003	0.1541	0.0023	0.0025	0.0723	6e-04	0.1202	0.1426	0.0168	0.0014	0.123	0.0203	0.0021	0.0032	0.0013	7e-04	0.031	0.0184	0.0377	0.0789	0.0227	0.0887	9e-04
3	rs9817831	87949733	0.92	0.472297109457422	0.85	0.498060230126391	0.175394673016233	0.493237574121191	0.0115	0.0174	0.0234	0.0028	0.1545	0.0023	0.0024	0.0724	6e-04	0.1207	0.1426	0.0166	0.0013	0.1225	0.0204	0.0021	0.0031	0.0014	7e-04	0.0312	0.0184	0.0376	0.079	0.0224	0.0887	0.001
3	rs115418567	87978852	0.92	0.472297109457422	0.85	0.498060230126391	0.170910579360831	0.481393328521014	0.0115	0.0173	0.0234	0.0028	0.1546	0.0023	0.0024	0.0723	6e-04	0.1208	0.1427	0.0166	0.0013	0.1224	0.0204	0.0021	0.0031	0.0014	7e-04	0.0313	0.0184	0.0376	0.079	0.0224	0.0886	0.001
3	rs2938258	87979209	0.92	0.472297109457422	0.85	0.498060230126391	0.170483653288721	0.480036685288879	0.0115	0.0173	0.0234	0.0028	0.1546	0.0023	0.0024	0.0723	6e-04	0.1208	0.1427	0.0166	0.0013	0.1224	0.0204	0.0021	0.0031	0.0014	7e-04	0.0313	0.0184	0.0376	0.079	0.0224	0.0886	0.001
3	rs6807414	87983413	0.92	0.472297109457422	0.84	0.549223467132668	0.170839381871014	0.485605192571948	0.0115	0.0173	0.0234	0.0028	0.1546	0.0023	0.0024	0.0723	6e-04	0.1208	0.1427	0.0166	0.0013	0.1224	0.0204	0.0021	0.0031	0.0014	7e-04	0.0313	0.0184	0.0376	0.079	0.0224	0.0886	0.001
3	rs73141257	87997315	0.92	0.472297109457422	0.84	0.549223467132668	0.161042006674295	0.475702095162305	0.0115	0.0173	0.0234	0.0028	0.1546	0.0023	0.0025	0.0723	6e-04	0.1208	0.1428	0.0166	0.0013	0.1223	0.0204	0.0021	0.0031	0.0014	7e-04	0.0313	0.0185	0.0375	0.079	0.0224	0.0884	0.001
3	rs77664050	88001643	0.92	0.472297109457422	0.84	0.549223467132668	0.158066634130474	0.466794368066354	0.0115	0.0173	0.0234	0.0028	0.1546	0.0023	0.0025	0.0722	6e-04	0.1209	0.1428	0.0166	0.0013	0.1223	0.0204	0.0021	0.0031	0.0014	7e-04	0.0312	0.0185	0.0375	0.079	0.0224	0.0884	0.001
3	rs77041929	88005139	0.92	0.472297109457422	0.84	0.549223467132668	0.157217671781513	0.458198741319616	0.0115	0.0173	0.0234	0.0028	0.1546	0.0024	0.0025	0.0722	6e-04	0.1209	0.1428	0.0166	0.0013	0.1223	0.0204	0.0021	0.0031	0.0014	7e-04	0.0312	0.0185	0.0375	0.079	0.0224	0.0883	0.001
3	rs2915278	88013368	0.92	0.472297109457422	0.84	0.549223467132668	0.156811125725491	0.468275941070468	0.0115	0.0173	0.0234	0.0028	0.1546	0.0024	0.0025	0.0722	6e-04	0.1208	0.1428	0.0166	0.0013	0.1224	0.0204	0.0021	0.0031	0.0015	7e-04	0.0312	0.0185	0.0375	0.0789	0.0224	0.0883	0.001
3	rs116746711	88015859	0.92	0.472297109457422	0.85	0.498060230126391	0.150258587830908	0.464641543498737	0.0114	0.0173	0.0234	0.0028	0.1546	0.0023	0.0025	0.0722	6e-04	0.1209	0.1428	0.0166	0.0013	0.1224	0.0205	0.0022	0.0031	0.0015	7e-04	0.0313	0.0185	0.0374	0.0789	0.0224	0.0882	0.001
3	rs114868736	88016037	0.92	0.472297109457422	0.85	0.498060230126391	0.14723986427594	0.466659740392153	0.0114	0.0173	0.0234	0.0028	0.1548	0.0023	0.0026	0.0722	6e-04	0.1209	0.1427	0.0166	0.0013	0.1224	0.0205	0.0023	0.0031	0.0015	7e-04	0.0313	0.0185	0.0374	0.0789	0.0224	0.0881	0.001
3	rs12629984	88019493	0.93	0.429746626914861	0.85	0.498060230126391	0.141406907101811	0.472592916931945	0.0113	0.0172	0.0234	0.0028	0.1554	0.0021	0.0027	0.072	6e-04	0.1207	0.1428	0.0165	0.0013	0.1226	0.0206	0.0024	0.0031	0.0016	7e-04	0.0312	0.0185	0.0374	0.0789	0.0225	0.0878	0.001
3	rs7356094	88022363	0.93	0.429746626914861	0.85	0.498060230126391	0.138999573364863	0.455922589071036	0.0113	0.0172	0.0233	0.0028	0.1556	0.0021	0.0027	0.072	6e-04	0.1206	0.1428	0.0165	0.0013	0.1226	0.0206	0.0025	0.0031	0.0016	7e-04	0.0312	0.0185	0.0374	0.079	0.0225	0.0877	0.001
3	rs116580088	88023529	0.93	0.429746626914861	0.85	0.498060230126391	0.13677295523034	0.449378671533836	0.0113	0.0172	0.0233	0.0028	0.1556	0.0021	0.0027	0.072	6e-04	0.1206	0.1428	0.0165	0.0013	0.1226	0.0206	0.0025	0.0031	0.0016	7e-04	0.0312	0.0185	0.0374	0.079	0.0225	0.0877	0.001
3	rs77608513	88031527	0.93	0.429746626914861	0.85	0.498060230126391	0.14441863727434	0.450178624323977	0.0112	0.017	0.0232	0.0028	0.1557	0.0021	0.0029	0.072	6e-04	0.1206	0.1427	0.0165	0.0013	0.1227	0.0206	0.0026	0.0031	0.0016	7e-04	0.0312	0.0185	0.0373	0.079	0.0225	0.0876	0.001
3	rs6770013	88031698	0.93	0.429746626914861	0.85	0.498060230126391	0.144547636505083	0.450845538870981	0.0112	0.017	0.0232	0.0028	0.1557	0.0021	0.0029	0.072	6e-04	0.1206	0.1427	0.0165	0.0013	0.1227	0.0206	0.0026	0.0031	0.0016	7e-04	0.0312	0.0185	0.0373	0.079	0.0225	0.0876	0.001
3	rs6781226	88031836	0.93	0.429746626914861	0.85	0.498060230126391	0.144967358067424	0.452847845910839	0.0112	0.0171	0.0232	0.0028	0.1557	0.0021	0.0029	0.072	6e-04	0.1206	0.1427	0.0165	0.0013	0.1227	0.0206	0.0026	0.0031	0.0016	7e-04	0.0312	0.0185	0.0373	0.079	0.0225	0.0876	9e-04
3	rs9837974	88033202	0.93	0.429746626914861	0.85	0.498060230126391	0.144741264052439	0.451646180523483	0.0112	0.0171	0.0232	0.0028	0.1557	0.0021	0.0029	0.072	6e-04	0.1206	0.1427	0.0165	0.0013	0.1227	0.0206	0.0026	0.003	0.0016	7e-04	0.0313	0.0185	0.0373	0.079	0.0225	0.0876	9e-04
3	rs78132765	88044451	0.93	0.429746626914861	0.85	0.498060230126391	0.14258785450204	0.450045272735287	0.0112	0.0171	0.0232	0.0028	0.1556	0.0021	0.0028	0.072	6e-04	0.1206	0.1426	0.0165	0.0013	0.1227	0.0206	0.0026	0.003	0.0016	7e-04	0.0314	0.0185	0.0373	0.079	0.0225	0.0877	9e-04
3	rs75615443	88046767	0.93	0.429746626914861	0.85	0.498060230126391	0.14287599925486	0.448579095257192	0.0112	0.0171	0.0232	0.0028	0.1556	0.0021	0.0028	0.072	6e-04	0.1206	0.1426	0.0165	0.0013	0.1227	0.0206	0.0026	0.003	0.0016	7e-04	0.0314	0.0185	0.0373	0.079	0.0225	0.0877	9e-04
3	rs76482374	88050964	0.93	0.429746626914861	0.85	0.498060230126391	0.142363981982807	0.446581805393163	0.0112	0.0171	0.0232	0.0028	0.1556	0.0021	0.0028	0.072	6e-04	0.1206	0.1426	0.0164	0.0013	0.1227	0.0206	0.0026	0.003	0.0016	7e-04	0.0314	0.0185	0.0373	0.079	0.0225	0.0877	9e-04
3	rs1019857	88067937	0.93	0.429746626914861	0.85	0.498060230126391	0.147109440123999	0.460209581948691	0.0112	0.017	0.0233	0.0028	0.1556	0.0021	0.0029	0.0721	6e-04	0.1206	0.1425	0.0163	0.0013	0.1227	0.0207	0.0026	0.003	0.0016	7e-04	0.0313	0.0185	0.0373	0.0791	0.0224	0.0877	0.001
3	rs9824626	88072777	0.93	0.429746626914861	0.85	0.498060230126391	0.14923734712895	0.463700501400909	0.0112	0.017	0.0233	0.0029	0.1556	0.0021	0.0029	0.0721	6e-04	0.1207	0.1426	0.0163	0.0013	0.1226	0.0207	0.0026	0.003	0.0015	7e-04	0.0313	0.0185	0.0373	0.0791	0.0224	0.0877	0.001
3	rs62265524	88080774	0.93	0.429746626914861	0.85	0.498060230126391	0.151416565783713	0.465583084261449	0.0112	0.017	0.0233	0.0029	0.1557	0.0021	0.0029	0.0719	6e-04	0.1208	0.1426	0.0162	0.0013	0.1226	0.0207	0.0026	0.003	0.0015	7e-04	0.0313	0.0185	0.0372	0.0792	0.0224	0.0876	0.001
3	rs76239915	88088822	0.93	0.429746626914861	0.84	0.549223467132668	0.151615605071753	0.455387457505408	0.0112	0.017	0.0233	0.0029	0.1557	0.0022	0.0029	0.0716	6e-04	0.121	0.1426	0.0162	0.0014	0.1225	0.0208	0.0027	0.003	0.0015	7e-04	0.0312	0.0185	0.0373	0.0792	0.0223	0.0875	0.001
3	rs6551264	88091543	0.93	0.429746626914861	0.84	0.549223467132668	0.154619773588765	0.423982003585554	0.0112	0.0169	0.0234	0.003	0.1557	0.0022	0.003	0.0717	6e-04	0.1208	0.1426	0.0161	0.0015	0.1225	0.0208	0.0028	0.0031	0.0016	7e-04	0.0311	0.0185	0.0373	0.0792	0.0223	0.0876	0.001
3	rs1431151	88094764	0.93	0.429746626914861	0.84	0.549223467132668	0.14214031950158	0.395894769485772	0.0112	0.0169	0.0235	0.0031	0.1555	0.0023	0.0031	0.0716	6e-04	0.1207	0.1425	0.016	0.0018	0.1225	0.0209	0.0029	0.0031	0.0016	7e-04	0.031	0.0185	0.0372	0.0791	0.0218	0.0876	0.001
3	rs9830530	88096998	0.93	0.429746626914861	0.84	0.549223467132668	0.15415016994652	0.397699195152455	0.0112	0.0169	0.0236	0.0032	0.1554	0.0024	0.0033	0.0715	6e-04	0.1205	0.1424	0.0161	0.0018	0.1228	0.021	0.003	0.0031	0.0016	8e-04	0.031	0.0184	0.0372	0.0792	0.0213	0.0876	0.001
3	rs116637636	88098032	0.93	0.429746626914861	0.84	0.549223467132668	0.168746819334357	0.401185530752276	0.0113	0.0168	0.024	0.0036	0.1552	0.0026	0.0036	0.0712	7e-04	0.1196	0.1416	0.016	0.0019	0.122	0.0214	0.0036	0.0031	0.0018	8e-04	0.0309	0.0181	0.0369	0.0799	0.0212	0.088	0.0011
3	rs1006896	88104411	0.93	0.429746626914861	0.84	0.549223467132668	0.169808957571299	0.385371772584028	0.0113	0.0168	0.0241	0.0036	0.1551	0.0027	0.0036	0.0712	7e-04	0.1196	0.1415	0.016	0.0019	0.1219	0.0215	0.0036	0.0031	0.0018	9e-04	0.0309	0.0182	0.0369	0.08	0.0212	0.0881	0.0011
3	rs13095505	88124769	0.93	0.429746626914861	0.84	0.549223467132668	0.183561768397838	0.381796655269612	0.0113	0.0168	0.0241	0.0036	0.1551	0.0027	0.0036	0.0711	7e-04	0.1195	0.1415	0.016	0.0019	0.1219	0.0215	0.0036	0.0031	0.0018	9e-04	0.0309	0.0182	0.0369	0.08	0.0211	0.0881	0.0011
3	rs114470603	88128442	0.93	0.429746626914861	0.84	0.549223467132668	0.182968640036471	0.381796655269612	0.0113	0.0168	0.0241	0.0036	0.1551	0.0027	0.0036	0.0711	7e-04	0.1195	0.1415	0.016	0.0019	0.1219	0.0215	0.0036	0.0031	0.0018	9e-04	0.0309	0.0182	0.0369	0.08	0.0211	0.0881	0.0011
3	rs116836836	88128809	0.93	0.429746626914861	0.84	0.549223467132668	0.182561505336437	0.381414158792163	0.0113	0.0168	0.0241	0.0036	0.1551	0.0027	0.0036	0.0711	7e-04	0.1195	0.1415	0.016	0.0019	0.1219	0.0215	0.0036	0.0031	0.0018	9e-04	0.0309	0.0182	0.0369	0.08	0.0211	0.0881	0.0011
3	rs6790629	88134829	0.93	0.429746626914861	0.84	0.549223467132668	0.183561768397838	0.381796655269612	0.0113	0.0168	0.0241	0.0036	0.1551	0.0027	0.0036	0.0711	7e-04	0.1195	0.1415	0.016	0.0019	0.1219	0.0215	0.0036	0.0031	0.0018	9e-04	0.0309	0.0182	0.0369	0.0801	0.0211	0.0881	0.0011
3	rs7650707	88158566	0.93	0.429746626914861	0.84	0.549223467132668	0.184416326510826	0.378103684830662	0.0113	0.0168	0.0241	0.0036	0.1551	0.0027	0.0036	0.0711	7e-04	0.1195	0.1416	0.0159	0.0019	0.1219	0.0215	0.0036	0.0031	0.0018	9e-04	0.0309	0.0182	0.0369	0.0801	0.0211	0.0881	0.0011
3	rs115129827	88160190	0.93	0.429746626914861	0.84	0.549223467132668	0.183487566917132	0.376705534595236	0.0113	0.0168	0.0241	0.0036	0.1551	0.0027	0.0036	0.0711	7e-04	0.1195	0.1415	0.0159	0.0019	0.1218	0.0215	0.0036	0.0031	0.0018	9e-04	0.0309	0.0182	0.0369	0.0801	0.0211	0.0881	0.0012
3	rs12629581	88171228	0.93	0.429746626914861	0.84	0.549223467132668	0.195156432074411	0.410262900805693	0.0113	0.0168	0.0241	0.0036	0.1551	0.0027	0.0036	0.0711	7e-04	0.1194	0.1415	0.0159	0.0019	0.1218	0.0215	0.0037	0.0031	0.0018	9e-04	0.0309	0.0182	0.0369	0.0801	0.0211	0.0881	0.0012
3	rs7653652	88189341	0.93	0.429746626914861	0.84	0.549223467132668	0.194005470533735	0.407014605699748	0.0113	0.0168	0.0241	0.0036	0.1551	0.0027	0.0036	0.0711	7e-04	0.1194	0.1415	0.0159	0.0019	0.1218	0.0215	0.0037	0.0031	0.0018	9e-04	0.0309	0.0182	0.0369	0.0801	0.0211	0.0881	0.0012
3	rs61730544	88189580	0.93	0.429746626914861	0.84	0.549223467132668	0.189440463726451	0.394092610574007	0.0113	0.0168	0.0241	0.0036	0.1551	0.0027	0.0036	0.0711	7e-04	0.1194	0.1415	0.0159	0.0019	0.1218	0.0215	0.0037	0.0031	0.0018	9e-04	0.0309	0.0181	0.0369	0.0801	0.0211	0.0882	0.0012
3	rs61730543	88189945	0.93	0.429746626914861	0.84	0.549223467132668	0.186656357311318	0.392806746455667	0.0113	0.0168	0.0241	0.0036	0.1551	0.0027	0.0036	0.0711	7e-04	0.1194	0.1415	0.0159	0.0019	0.1218	0.0215	0.0037	0.0031	0.0018	9e-04	0.0309	0.0181	0.0369	0.0801	0.0211	0.0882	0.0012
3	rs9310077	88196644	0.93	0.429746626914861	0.84	0.549223467132668	0.176553441803443	0.384093878862328	0.0113	0.0168	0.0241	0.0036	0.1551	0.0027	0.0036	0.0711	7e-04	0.1193	0.1415	0.0159	0.0019	0.1218	0.0215	0.0037	0.0031	0.0018	9e-04	0.0308	0.0181	0.0369	0.0801	0.0211	0.0882	0.0012
3	rs6551278	88199298	0.93	0.429746626914861	0.84	0.549223467132668	0.176553441803443	0.383838442072956	0.0113	0.0168	0.0241	0.0036	0.1551	0.0027	0.0036	0.0711	7e-04	0.1193	0.1415	0.0159	0.0019	0.1218	0.0215	0.0037	0.0031	0.0018	9e-04	0.0308	0.0181	0.0369	0.0801	0.0211	0.0882	0.0012
3	rs75915520	88225600	0.93	0.429746626914861	0.84	0.549223467132668	0.160183676009094	0.366076988562448	0.0114	0.0168	0.0241	0.0036	0.155	0.0027	0.0036	0.071	8e-04	0.1191	0.1416	0.016	0.0019	0.1218	0.0216	0.0037	0.0031	0.0019	9e-04	0.0309	0.0181	0.0369	0.08	0.0211	0.0882	0.0012
3	rs13067183	88241914	0.93	0.429746626914861	0.84	0.549223467132668	0.160320827961577	0.367085528301674	0.0114	0.0168	0.0241	0.0036	0.155	0.0027	0.0036	0.071	8e-04	0.1191	0.1416	0.016	0.0019	0.1218	0.0216	0.0037	0.0031	0.0019	9e-04	0.0309	0.0181	0.0369	0.08	0.0211	0.0882	0.0012
3	rs9847322	88245858	0.93	0.429746626914861	0.84	0.549223467132668	0.164119525317458	0.360920589451984	0.0114	0.0168	0.0241	0.0036	0.1551	0.0027	0.0037	0.071	9e-04	0.119	0.1417	0.016	0.0019	0.1218	0.0216	0.0038	0.003	0.0019	8e-04	0.0309	0.0181	0.0368	0.0799	0.0211	0.0882	0.0011
3	rs76791069	88254280	0.93	0.429746626914861	0.84	0.549223467132668	0.166178498918604	0.36305609007828	0.0114	0.0168	0.0241	0.0036	0.1553	0.0027	0.0037	0.0712	9e-04	0.119	0.1417	0.016	0.0019	0.1218	0.0216	0.0038	0.003	0.0019	8e-04	0.0309	0.0181	0.0368	0.0799	0.0211	0.0882	0.0011
3	rs73146127	88256657	0.93	0.429746626914861	0.84	0.549223467132668	0.168393635993264	0.370621581428709	0.0114	0.0167	0.0241	0.0036	0.1553	0.0027	0.0037	0.0712	9e-04	0.1189	0.1417	0.016	0.0019	0.1218	0.0216	0.0038	0.003	0.0019	8e-04	0.0309	0.0181	0.0368	0.0799	0.0211	0.0882	0.0011
3	rs9850461	88258983	0.93	0.429746626914861	0.84	0.549223467132668	0.167582951220631	0.3655730132301	0.0114	0.0167	0.0241	0.0036	0.1553	0.0027	0.0037	0.0712	9e-04	0.1189	0.1416	0.016	0.0019	0.1218	0.0216	0.0038	0.003	0.0019	9e-04	0.0309	0.0181	0.0368	0.0799	0.0211	0.0882	0.0011
3	rs7624215	88264569	0.93	0.429746626914861	0.84	0.549223467132668	0.152546501859827	0.354036265305706	0.0115	0.0167	0.0241	0.0036	0.1553	0.0027	0.0037	0.0711	9e-04	0.1188	0.1416	0.0161	0.0019	0.1216	0.0216	0.0038	0.003	0.0019	9e-04	0.0308	0.0181	0.0367	0.0798	0.0213	0.0883	0.0011
3	rs28694532	88270639	0.93	0.429746626914861	0.84	0.549223467132668	0.153748323736583	0.364313935596438	0.0115	0.0167	0.0241	0.0036	0.1552	0.0027	0.0038	0.071	9e-04	0.1188	0.1416	0.0161	0.0019	0.1216	0.0216	0.0038	0.003	0.0019	9e-04	0.0307	0.0181	0.0367	0.0798	0.0213	0.0884	0.0011
3	rs115153231	88274601	0.93	0.429746626914861	0.84	0.549223467132668	0.13432078607334	0.389084330824566	0.0117	0.0166	0.0242	0.0037	0.1544	0.0028	0.0038	0.0705	9e-04	0.1187	0.1417	0.017	0.0019	0.1212	0.022	0.004	0.003	0.0022	9e-04	0.0305	0.0179	0.0364	0.0796	0.0215	0.0885	0.0012
3	rs7634064	88277712	0.93	0.429746626914861	0.84	0.549223467132668	0.0952722588487712	0.315841344010582	0.012	0.0169	0.0245	0.004	0.1524	0.0031	0.004	0.0693	9e-04	0.1185	0.1419	0.019	0.0019	0.1194	0.0227	0.0044	0.0031	0.0028	0.0011	0.0302	0.0175	0.0357	0.0797	0.0219	0.0887	0.0013
3	rs115580976	88278490	0.93	0.429746626914861	0.85	0.498060230126391	0.0843275187018678	0.257598741761976	0.012	0.017	0.0245	0.0039	0.1524	0.003	0.004	0.0692	9e-04	0.1181	0.1424	0.019	0.0019	0.1192	0.0228	0.0044	0.0031	0.0028	0.0011	0.0301	0.0176	0.0357	0.0797	0.0219	0.0886	0.0013
3	rs6551300	88279236	0.93	0.429746626914861	0.85	0.498060230126391	0.0981730341118013	0.292088675716606	0.012	0.017	0.0245	0.0039	0.1525	0.003	0.004	0.0692	9e-04	0.1181	0.1425	0.019	0.0019	0.1191	0.0228	0.0044	0.0031	0.0028	0.0011	0.0301	0.0176	0.0357	0.0796	0.022	0.0886	0.0013
3	rs12488401	88287868	0.93	0.429746626914861	0.85	0.498060230126391	0.0971578715715763	0.334227645271916	0.012	0.0169	0.0245	0.0039	0.1525	0.003	0.004	0.0692	9e-04	0.1174	0.1427	0.0191	0.0019	0.1189	0.0229	0.0045	0.0031	0.0029	0.0012	0.0301	0.0176	0.0357	0.0796	0.0227	0.0884	0.0013
3	rs80043034	88292309	0.93	0.429746626914861	0.85	0.498060230126391	0.0972590900843158	0.331897422196651	0.012	0.0169	0.0245	0.0039	0.1526	0.003	0.004	0.0692	9e-04	0.1174	0.1428	0.0191	0.0019	0.1189	0.0229	0.0045	0.0031	0.0029	0.0011	0.0301	0.0176	0.0357	0.0796	0.0227	0.0884	0.0013
3	rs6769326	88296807	0.93	0.429746626914861	0.85	0.498060230126391	0.0968293680749678	0.334227645271916	0.012	0.0169	0.0245	0.0039	0.1526	0.003	0.004	0.0692	9e-04	0.1173	0.1428	0.0191	0.0019	0.1188	0.0229	0.0045	0.0031	0.0029	0.0011	0.0301	0.0176	0.0357	0.0796	0.0228	0.0884	0.0013
3	rs9815841	88301893	0.93	0.429746626914861	0.85	0.498060230126391	0.096652770788914	0.309461137839901	0.012	0.0169	0.0245	0.0039	0.1526	0.003	0.004	0.069	0.001	0.1174	0.1429	0.0194	0.0019	0.1186	0.0229	0.0045	0.0031	0.003	0.0011	0.03	0.0176	0.0356	0.0795	0.023	0.0881	0.0014
3	rs7650135	88313265	0.92	0.472297109457422	0.85	0.498060230126391	0.112862246286019	0.266725692718978	0.0119	0.0168	0.0244	0.004	0.1527	0.0029	0.0039	0.0686	0.0011	0.1176	0.1432	0.0198	0.0019	0.1182	0.0228	0.0046	0.0032	0.0031	0.0012	0.0299	0.0177	0.0354	0.0794	0.0234	0.0877	0.0015
3	rs12714705	88324396	0.92	0.472297109457422	0.85	0.498060230126391	0.135372880715181	0.30240449305306	0.0119	0.0168	0.0244	0.004	0.1527	0.0029	0.004	0.0685	0.0011	0.1176	0.1433	0.0198	0.0019	0.1182	0.0228	0.0046	0.0032	0.0032	0.0012	0.0298	0.0177	0.0354	0.0794	0.0235	0.0876	0.0015
3	rs6802057	88328036	0.92	0.472297109457422	0.85	0.498060230126391	0.135931871766278	0.306465094689574	0.0119	0.0168	0.0245	0.004	0.1527	0.0029	0.004	0.0686	0.0011	0.1176	0.1433	0.0199	0.0019	0.1182	0.0228	0.0046	0.0032	0.0032	0.0012	0.0298	0.0177	0.0354	0.0794	0.0235	0.0876	0.0015
3	rs73148116	88329736	0.92	0.472297109457422	0.85	0.498060230126391	0.135931871766278	0.309461137839901	0.0119	0.0168	0.0245	0.004	0.1527	0.0029	0.004	0.0686	0.0011	0.1176	0.1432	0.0199	0.0019	0.1181	0.0228	0.0046	0.0032	0.0032	0.0012	0.0298	0.0177	0.0354	0.0794	0.0235	0.0876	0.0015
3	rs73148118	88330566	0.92	0.472297109457422	0.85	0.498060230126391	0.135248848522847	0.31186421620162	0.0119	0.0168	0.0245	0.004	0.1527	0.0029	0.004	0.0686	0.0011	0.1176	0.1432	0.0199	0.0019	0.1181	0.0228	0.0046	0.0032	0.0031	0.0012	0.0298	0.0177	0.0354	0.0794	0.0235	0.0876	0.0015
3	rs114734107	88332156	0.92	0.472297109457422	0.85	0.498060230126391	0.141629879588321	0.316928604656389	0.0113	0.0168	0.0245	0.004	0.1528	0.0029	0.004	0.0687	0.0011	0.1176	0.1433	0.02	0.0019	0.1182	0.0228	0.0046	0.0032	0.0032	0.0012	0.0299	0.0177	0.0354	0.0795	0.0235	0.0876	0.0015
3	rs2219412	88347211	0.92	0.472297109457422	0.85	0.498060230126391	0.153815255082287	0.341370173441047	0.0106	0.0168	0.0245	0.004	0.1529	0.0029	0.004	0.0689	0.0011	0.1175	0.1433	0.0201	0.0019	0.118	0.0228	0.0047	0.0032	0.0032	0.0012	0.0299	0.0177	0.0354	0.0795	0.0236	0.0877	0.0015
3	rs77903822	88349956	0.92	0.472297109457422	0.85	0.498060230126391	0.161523848132768	0.341864372379383	0.0103	0.0168	0.0245	0.004	0.1529	0.003	0.004	0.0689	0.0011	0.1175	0.1433	0.0202	0.0019	0.1178	0.0228	0.0047	0.0032	0.0033	0.0012	0.03	0.0177	0.0354	0.0795	0.0236	0.0878	0.0016
3	rs2344553	88354316	0.92	0.472297109457422	0.85	0.498060230126391	0.174997366974762	0.359666086638518	0.0101	0.0168	0.0245	0.004	0.1529	0.003	0.004	0.069	0.0011	0.1175	0.1434	0.0202	0.0019	0.1178	0.0229	0.0047	0.0032	0.0033	0.0012	0.03	0.0177	0.0353	0.0794	0.0236	0.0879	0.0016
3	rs116042684	88354524	0.92	0.472297109457422	0.85	0.498060230126391	0.174132330058706	0.362678977162709	0.01	0.0168	0.0245	0.004	0.1529	0.003	0.004	0.069	0.0011	0.1175	0.1434	0.0202	0.0019	0.1178	0.0229	0.0047	0.0032	0.0033	0.0012	0.0301	0.0177	0.0353	0.0794	0.0236	0.0879	0.0016
3	rs74516955	88358364	0.92	0.472297109457422	0.85	0.498060230126391	0.174528496738755	0.362427630360513	0.01	0.0168	0.0245	0.004	0.1529	0.003	0.004	0.069	0.0011	0.1175	0.1434	0.0202	0.0019	0.1178	0.0229	0.0047	0.0032	0.0033	0.0012	0.0301	0.0177	0.0353	0.0794	0.0236	0.0879	0.0016
3	rs12496773	88365696	0.92	0.472297109457422	0.85	0.498060230126391	0.173880495872821	0.362050702933605	0.01	0.0168	0.0245	0.004	0.1529	0.003	0.004	0.069	0.0011	0.1175	0.1433	0.0203	0.0019	0.1178	0.0229	0.0047	0.0032	0.0033	0.0012	0.0301	0.0177	0.0353	0.0794	0.0236	0.0879	0.0016
3	rs13092417	88365729	0.92	0.472297109457422	0.85	0.498060230126391	0.173952426919595	0.362553297578656	0.01	0.0168	0.0245	0.004	0.1529	0.003	0.004	0.069	0.0011	0.1175	0.1433	0.0203	0.0019	0.1178	0.0229	0.0047	0.0032	0.0033	0.0012	0.0301	0.0177	0.0353	0.0794	0.0236	0.0879	0.0016
3	rs58781023	88374941	0.91	0.517562282080777	0.85	0.498060230126391	0.197547391419561	0.459673131778485	0.0097	0.0171	0.025	0.0039	0.1531	0.0032	0.0045	0.0678	0.0012	0.1163	0.1429	0.0212	0.0024	0.1163	0.0231	0.0052	0.0034	0.0034	0.0013	0.0298	0.0168	0.0354	0.0801	0.0245	0.0877	0.0014
3	rs76829476	88382725	0.91	0.517562282080777	0.85	0.498060230126391	0.282631617810356	0.523373607470373	0.0092	0.0161	0.026	0.0033	0.1562	0.0031	0.0045	0.0661	0.0012	0.1151	0.1443	0.0216	0.0024	0.1155	0.0228	0.0056	0.0032	0.0034	0.0014	0.0297	0.016	0.0357	0.081	0.0247	0.0877	0.0012
3	rs114105957	88382904	0.91	0.517562282080777	0.85	0.498060230126391	0.282867532131486	0.523789546942381	0.0092	0.0161	0.026	0.0033	0.1562	0.0031	0.0045	0.0661	0.0012	0.1151	0.1443	0.0216	0.0024	0.1155	0.0229	0.0055	0.0032	0.0034	0.0014	0.0297	0.0159	0.0357	0.081	0.0247	0.0877	0.0012
3	rs9881169	88382967	0.91	0.517562282080777	0.85	0.498060230126391	0.282914727663843	0.523789546942381	0.0092	0.0161	0.026	0.0033	0.1562	0.0031	0.0045	0.0661	0.0012	0.1151	0.1443	0.0216	0.0024	0.1155	0.0229	0.0055	0.0032	0.0034	0.0014	0.0297	0.0159	0.0357	0.081	0.0247	0.0877	0.0012
3	rs71322826	88392577	0.91	0.517562282080777	0.85	0.498060230126391	0.282348659983995	0.523512244756968	0.0092	0.0161	0.026	0.0033	0.1562	0.0031	0.0045	0.0661	0.0012	0.1151	0.1443	0.0216	0.0024	0.1155	0.0229	0.0055	0.0032	0.0034	0.0014	0.0297	0.0159	0.0357	0.081	0.0247	0.0877	0.0012
3	rs7610859	88399733	0.91	0.517562282080777	0.85	0.498060230126391	0.279949658754849	0.511072010681904	0.0092	0.0161	0.026	0.0033	0.1562	0.0031	0.0045	0.0661	0.0012	0.1151	0.1443	0.0216	0.0024	0.1155	0.0228	0.0055	0.0032	0.0034	0.0014	0.0297	0.0159	0.0357	0.0811	0.0247	0.0877	0.0012
3	rs79705035	88410879	0.91	0.517562282080777	0.85	0.498060230126391	0.267020546791475	0.516591700114848	0.0092	0.0161	0.026	0.0033	0.1563	0.0031	0.0045	0.0662	0.0012	0.115	0.1443	0.0216	0.0024	0.1156	0.0228	0.0055	0.0032	0.0034	0.0014	0.0296	0.0158	0.0357	0.0811	0.0247	0.0877	0.0012
3	rs1870266	88418911	0.91	0.517562282080777	0.85	0.498060230126391	0.271940030325413	0.541053498520652	0.0091	0.0162	0.0261	0.0033	0.1564	0.0031	0.0045	0.0662	0.0012	0.1149	0.1443	0.0216	0.0024	0.1156	0.0229	0.0055	0.0032	0.0033	0.0013	0.0296	0.0158	0.0357	0.0813	0.0247	0.0877	0.0012
3	rs77008263	88420087	0.91	0.517562282080777	0.86	0.450156947394433	0.271709066349844	0.538678443171292	0.0091	0.0162	0.0261	0.0033	0.1564	0.0031	0.0045	0.0662	0.0012	0.1149	0.1443	0.0216	0.0024	0.1156	0.0229	0.0055	0.0032	0.0033	0.0013	0.0296	0.0158	0.0357	0.0813	0.0247	0.0877	0.0012
3	rs75923601	88426964	0.91	0.517562282080777	0.86	0.450156947394433	0.301007646330822	0.596517098116417	0.009	0.0162	0.0264	0.0033	0.1568	0.0029	0.0044	0.0661	0.0012	0.1147	0.1443	0.0215	0.0023	0.1153	0.0229	0.0055	0.0031	0.0032	0.0012	0.0298	0.0156	0.0358	0.0819	0.0247	0.0876	0.0011
3	rs12492648	88430140	0.91	0.517562282080777	0.86	0.450156947394433	0.296682471335439	0.601388721743427	0.0089	0.0162	0.0264	0.0033	0.1568	0.0029	0.0044	0.0661	0.0012	0.1147	0.1444	0.0215	0.0023	0.1153	0.0229	0.0055	0.0031	0.0032	0.0012	0.0298	0.0156	0.0358	0.0819	0.0247	0.0876	0.0011
3	rs116691814	88432316	0.91	0.517562282080777	0.86	0.450156947394433	0.295908438813292	0.622992659857389	0.0089	0.0162	0.0264	0.0033	0.1568	0.0029	0.0044	0.0661	0.0012	0.1146	0.1444	0.0215	0.0023	0.1153	0.0229	0.0055	0.0031	0.0032	0.0012	0.0298	0.0156	0.0358	0.0819	0.0247	0.0876	0.0011
3	rs75385467	88433354	0.91	0.517562282080777	0.86	0.450156947394433	0.295425214729393	0.6295087112637	0.0089	0.0162	0.0264	0.0033	0.1568	0.0029	0.0044	0.0661	0.0012	0.1146	0.1444	0.0215	0.0023	0.1153	0.0229	0.0055	0.0031	0.0032	0.0012	0.0298	0.0156	0.0358	0.0819	0.0247	0.0876	0.0011
3	rs116097092	88436093	0.91	0.517562282080777	0.86	0.450156947394433	0.292774996865274	0.617646977295888	0.0089	0.0162	0.0264	0.0033	0.1568	0.0029	0.0044	0.0661	0.0012	0.1146	0.1444	0.0215	0.0023	0.1153	0.0229	0.0055	0.0031	0.0032	0.0012	0.0298	0.0156	0.0358	0.0819	0.0247	0.0876	0.0011
3	rs75304936	88441499	0.91	0.517562282080777	0.86	0.450156947394433	0.286276398928375	0.632554959098334	0.0089	0.0161	0.0264	0.0033	0.1569	0.0029	0.0044	0.0661	0.0012	0.1146	0.1445	0.0216	0.0023	0.1152	0.023	0.0055	0.0031	0.0032	0.0012	0.0298	0.0155	0.0358	0.0821	0.0246	0.0875	0.0011
3	rs62269333	88442694	0.91	0.517562282080777	0.86	0.450156947394433	0.287560361923909	0.638948679344277	0.0089	0.0161	0.0264	0.0033	0.1569	0.0029	0.0044	0.0661	0.0012	0.1146	0.1445	0.0216	0.0023	0.1152	0.023	0.0054	0.0031	0.0032	0.0012	0.0298	0.0155	0.0358	0.0821	0.0246	0.0875	0.0011
3	rs2061373	88446050	0.91	0.517562282080777	0.86	0.450156947394433	0.281171305789033	0.655583300460394	0.0089	0.0161	0.0264	0.0033	0.157	0.0029	0.0044	0.0661	0.0012	0.1145	0.1446	0.0217	0.0023	0.1151	0.023	0.0054	0.0031	0.0032	0.0012	0.0299	0.0154	0.0359	0.0818	0.0246	0.0876	0.0011
3	rs12488067	88449404	0.91	0.517562282080777	0.86	0.450156947394433	0.292294505992055	0.669961506041086	0.0089	0.016	0.0263	0.0033	0.1571	0.0028	0.0044	0.0661	0.0012	0.1145	0.1448	0.0218	0.0023	0.115	0.0231	0.0054	0.0031	0.0032	0.0012	0.0299	0.0153	0.0359	0.0821	0.0245	0.0875	0.0011
3	rs12634688	88455705	0.91	0.517562282080777	0.86	0.450156947394433	0.313334535787585	0.696108836861133	0.0088	0.0159	0.0263	0.0033	0.1572	0.0028	0.0043	0.0661	0.0012	0.1144	0.1449	0.0219	0.0024	0.1148	0.0232	0.0054	0.0031	0.0033	0.0012	0.03	0.0151	0.0359	0.0825	0.0245	0.0874	0.0012
3	rs76786342	88458338	0.91	0.517562282080777	0.86	0.450156947394433	0.309658542985658	0.690476223788165	0.0088	0.0159	0.0262	0.0033	0.1572	0.0028	0.0043	0.0661	0.0012	0.1144	0.145	0.0219	0.0024	0.1148	0.0231	0.0053	0.003	0.0033	0.0012	0.03	0.0151	0.0359	0.0826	0.0245	0.0874	0.0012
3	rs1379699	88459954	0.91	0.517562282080777	0.86	0.450156947394433	0.302375247468591	0.685593138620418	0.0088	0.0158	0.0262	0.0033	0.1572	0.0028	0.0043	0.0661	0.0012	0.1144	0.1451	0.0219	0.0024	0.1148	0.0231	0.0053	0.003	0.0033	0.0012	0.03	0.0151	0.0359	0.0826	0.0245	0.0874	0.0012
3	rs12486720	88466055	0.91	0.517562282080777	0.86	0.450156947394433	0.305956226218738	0.660856768907697	0.0088	0.0158	0.0262	0.0032	0.1572	0.0028	0.0043	0.0661	0.0012	0.1144	0.1453	0.022	0.0024	0.1146	0.0231	0.0053	0.003	0.0033	0.0012	0.03	0.015	0.0358	0.0828	0.0244	0.0875	0.0012
3	rs75986288	88470427	0.91	0.517562282080777	0.86	0.450156947394433	0.258494756830711	0.704428228863888	0.0089	0.0157	0.0262	0.0032	0.1572	0.003	0.0042	0.066	0.0012	0.114	0.1456	0.0222	0.0024	0.1144	0.0231	0.0054	0.003	0.0033	0.0012	0.03	0.0149	0.036	0.0829	0.0242	0.0875	0.0012
3	rs4563418	88479786	0.91	0.517562282080777	0.86	0.450156947394433	0.257686345167282	0.663790661275129	0.009	0.0153	0.0264	0.003	0.1569	0.0034	0.0041	0.0658	0.0012	0.1131	0.1465	0.0228	0.0025	0.1139	0.0233	0.0055	0.0029	0.0035	0.0013	0.0299	0.0145	0.0363	0.0834	0.0235	0.0875	0.0013
3	rs73140362	88483865	0.91	0.517562282080777	0.86	0.450156947394433	0.273096439644256	0.693587709237662	0.009	0.0153	0.0265	0.003	0.1569	0.0034	0.004	0.0657	0.0012	0.113	0.1466	0.0229	0.0025	0.1138	0.0233	0.0055	0.0029	0.0036	0.0012	0.0299	0.0145	0.0363	0.0834	0.0235	0.0875	0.0013
3	rs34395879	88488383	0.91	0.517562282080777	0.86	0.450156947394433	0.281830298869053	0.683376149175884	0.009	0.0152	0.0266	0.003	0.1569	0.0034	0.004	0.0657	0.0012	0.113	0.1466	0.023	0.0025	0.1138	0.0232	0.0055	0.0029	0.0036	0.0013	0.0299	0.0145	0.0363	0.0834	0.0235	0.0875	0.0013
3	rs13091358	88490356	0.91	0.517562282080777	0.86	0.450156947394433	0.307681046338144	0.72711990830154	0.009	0.0151	0.0266	0.003	0.157	0.0034	0.004	0.0657	0.0012	0.113	0.1466	0.023	0.0026	0.1138	0.0232	0.0055	0.0029	0.0036	0.0013	0.0299	0.0145	0.0363	0.0834	0.0235	0.0875	0.0013
3	rs73140400	88490835	0.91	0.517562282080777	0.86	0.450156947394433	0.304923794977083	0.726370937834174	0.009	0.0151	0.0266	0.003	0.157	0.0034	0.004	0.0656	0.0012	0.113	0.1466	0.023	0.0026	0.1138	0.0232	0.0055	0.0029	0.0036	0.0013	0.0299	0.0145	0.0363	0.0834	0.0235	0.0875	0.0013
3	rs76301167	88515285	0.91	0.517562282080777	0.86	0.450156947394433	0.2770013670388	0.795511311557865	0.009	0.0149	0.0267	0.0029	0.1579	0.0034	0.0039	0.0651	0.0013	0.1125	0.147	0.0232	0.0027	0.1135	0.0229	0.0055	0.0028	0.003	0.0013	0.0296	0.0144	0.0361	0.0834	0.0239	0.0887	0.0014
3	rs41488648	88521785	0.91	0.517562282080777	0.86	0.450156947394433	0.280936151804793	0.796886426463385	0.009	0.0149	0.0267	0.0029	0.1579	0.0034	0.0039	0.0651	0.0013	0.1124	0.1471	0.0232	0.0027	0.1135	0.0228	0.0056	0.0028	0.003	0.0013	0.0296	0.0143	0.0361	0.0834	0.0239	0.0888	0.0014
3	rs2880961	88524175	0.91	0.517562282080777	0.86	0.450156947394433	0.296198574965686	0.819571265757855	0.009	0.0149	0.0267	0.0029	0.1579	0.0034	0.0039	0.0651	0.0013	0.1124	0.1471	0.0233	0.0027	0.1135	0.0228	0.0056	0.0028	0.003	0.0013	0.0296	0.0143	0.0361	0.0834	0.0239	0.0888	0.0014
3	rs2881003	88535273	0.91	0.517562282080777	0.86	0.450156947394433	0.286228903777076	0.825263381294883	0.009	0.0149	0.0266	0.0029	0.158	0.0035	0.0039	0.065	0.0013	0.1123	0.1471	0.0233	0.0027	0.1135	0.0228	0.0055	0.0028	0.003	0.0013	0.0297	0.0143	0.036	0.0835	0.0239	0.0889	0.0014
3	rs76309002	88542423	0.91	0.517562282080777	0.86	0.450156947394433	0.285896555809643	0.823108634930969	0.009	0.0149	0.0266	0.0029	0.1584	0.0035	0.0041	0.0649	0.0013	0.1109	0.1474	0.0243	0.0028	0.1137	0.0218	0.0055	0.003	0.0031	0.0013	0.0299	0.0143	0.0354	0.0839	0.0239	0.0887	0.0016
3	rs6551328	88547484	0.91	0.517562282080777	0.85	0.498060230126391	0.297506059197779	0.846101423117738	0.009	0.0149	0.0266	0.0029	0.1584	0.0035	0.0041	0.0649	0.0013	0.1109	0.1474	0.0243	0.0028	0.1137	0.0218	0.0055	0.003	0.0031	0.0013	0.0299	0.0143	0.0354	0.0839	0.0239	0.0887	0.0016
3	rs13079828	88562904	0.91	0.517562282080777	0.86	0.450156947394433	0.271247456354077	0.882941128503722	0.0089	0.0148	0.0266	0.0028	0.1584	0.0035	0.0041	0.0649	0.0012	0.1106	0.1476	0.0245	0.0029	0.1137	0.0218	0.0055	0.003	0.0029	0.0013	0.0299	0.0142	0.0352	0.084	0.0239	0.0893	0.0015
3	rs76202701	88580113	0.91	0.517562282080777	0.86	0.450156947394433	0.275045168597903	0.938868083587914	0.0089	0.0147	0.0266	0.0028	0.1584	0.0035	0.0041	0.065	0.0011	0.1105	0.1476	0.0246	0.0029	0.1137	0.0218	0.0055	0.003	0.0029	0.0013	0.0299	0.0142	0.0352	0.084	0.0239	0.0895	0.0014
3	rs12488032	88597404	0.91	0.517562282080777	0.86	0.450156947394433	0.272541032599	0.986199658365658	0.009	0.0147	0.0266	0.0028	0.1584	0.0035	0.0041	0.065	0.001	0.1103	0.1478	0.0247	0.0029	0.1137	0.0218	0.0055	0.003	0.0027	0.0013	0.03	0.0142	0.0351	0.0841	0.0239	0.09	0.0013
3	rs75740746	88614754	0.91	0.517562282080777	0.86	0.450156947394433	0.278918189258108	0.973607715958389	0.009	0.0147	0.0266	0.0028	0.1584	0.0035	0.0041	0.0648	0.001	0.1102	0.1479	0.0248	0.0029	0.1137	0.0218	0.0055	0.003	0.0027	0.0013	0.03	0.0142	0.0351	0.0841	0.0239	0.0902	0.0013
3	rs80067793	88619296	0.91	0.517562282080777	0.86	0.450156947394433	0.278543616836402	0.971697779216066	0.009	0.0147	0.0266	0.0028	0.1584	0.0035	0.0041	0.0647	0.001	0.1101	0.1479	0.0248	0.0029	0.1136	0.0218	0.0055	0.003	0.0027	0.0013	0.03	0.0142	0.0351	0.0841	0.0239	0.0902	0.0013
3	rs6799848	88623037	0.91	0.517562282080777	0.86	0.450156947394433	0.281689016360116	0.998982867549264	0.009	0.0147	0.0266	0.0029	0.1585	0.0035	0.0041	0.0645	9e-04	0.11	0.148	0.0249	0.0029	0.1136	0.0218	0.0055	0.003	0.0026	0.0013	0.03	0.0142	0.0351	0.0841	0.0239	0.0904	0.0012
3	rs113125103	88624775	0.91	0.517562282080777	0.86	0.450156947394433	0.27258729321159	0.975040648716446	0.009	0.0147	0.0266	0.0029	0.1585	0.0035	0.0041	0.0645	9e-04	0.11	0.148	0.025	0.0029	0.1136	0.0218	0.0055	0.003	0.0026	0.0013	0.03	0.0142	0.0351	0.0841	0.0239	0.0905	0.0012
3	rs77196386	88625185	0.91	0.517562282080777	0.86	0.450156947394433	0.270970693870535	0.973289342320858	0.009	0.0147	0.0266	0.0029	0.1585	0.0035	0.0041	0.0645	9e-04	0.11	0.148	0.025	0.0029	0.1136	0.0218	0.0055	0.003	0.0026	0.0013	0.03	0.0142	0.0351	0.0841	0.0239	0.0904	0.0012
3	rs115544236	88625415	0.91	0.517562282080777	0.86	0.450156947394433	0.27027945555026	0.970902188527306	0.009	0.0147	0.0266	0.0029	0.1586	0.0035	0.0041	0.0645	9e-04	0.11	0.148	0.025	0.0029	0.1136	0.0218	0.0055	0.003	0.0026	0.0013	0.03	0.0142	0.0351	0.0841	0.0239	0.0904	0.0012
3	rs57977776	88640845	0.91	0.517562282080777	0.86	0.450156947394433	0.250605341550629	0.983008850941479	0.009	0.0147	0.0265	0.0028	0.1589	0.0036	0.0041	0.0645	9e-04	0.1094	0.1481	0.0251	0.0029	0.1135	0.0218	0.0056	0.003	0.0026	0.0013	0.03	0.0141	0.035	0.0838	0.0238	0.091	0.0013
3	rs963736	88659709	0.91	0.517562282080777	0.86	0.450156947394433	0.245857123674008	0.912232447117604	0.009	0.0147	0.0265	0.0028	0.159	0.0036	0.0041	0.0646	9e-04	0.1094	0.1481	0.0251	0.0029	0.1136	0.0218	0.0056	0.003	0.0026	0.0013	0.03	0.014	0.035	0.0838	0.0236	0.0909	0.0013
3	rs115958053	88667332	0.91	0.517562282080777	0.86	0.450156947394433	0.246469822717544	0.882628903705359	0.009	0.0147	0.0265	0.0028	0.1591	0.0036	0.0041	0.0646	9e-04	0.1094	0.1481	0.0251	0.0029	0.1137	0.0218	0.0056	0.003	0.0026	0.0013	0.03	0.014	0.035	0.0838	0.0236	0.0909	0.0013
3	rs17560386	88675405	0.91	0.517562282080777	0.86	0.450156947394433	0.256118383931499	0.919309793215777	0.009	0.0147	0.0265	0.0028	0.1591	0.0036	0.0041	0.0647	9e-04	0.1093	0.1481	0.0251	0.0029	0.1137	0.0218	0.0056	0.003	0.0026	0.0012	0.03	0.014	0.0349	0.0839	0.0236	0.0909	0.0013
3	rs116525119	88684386	0.91	0.517562282080777	0.87	0.405435896572436	0.25558199865393	0.92482195369126	0.009	0.0147	0.0265	0.0028	0.1591	0.0036	0.0041	0.0647	9e-04	0.1093	0.1481	0.0252	0.0029	0.1137	0.0218	0.0056	0.003	0.0026	0.0012	0.03	0.014	0.0349	0.0839	0.0236	0.0909	0.0013
3	rs73152372	88692480	0.91	0.517562282080777	0.86	0.450156947394433	0.252820452919294	0.921198934323023	0.009	0.0147	0.0265	0.0028	0.1591	0.0036	0.0041	0.0647	9e-04	0.1093	0.1481	0.0252	0.0029	0.1137	0.0218	0.0056	0.003	0.0026	0.0012	0.03	0.014	0.0349	0.0839	0.0236	0.0909	0.0013
3	rs9871271	88709905	0.91	0.517562282080777	0.87	0.405435896572436	0.265832496566137	0.925609942329961	0.009	0.0147	0.0265	0.0027	0.1593	0.0036	0.004	0.0648	8e-04	0.1092	0.1481	0.0252	0.0029	0.1138	0.0218	0.0056	0.003	0.0026	0.0012	0.03	0.014	0.0348	0.0839	0.0235	0.091	0.0013
3	rs35129035	88710494	0.91	0.517562282080777	0.87	0.405435896572436	0.258494756830711	0.891223258530189	0.009	0.0147	0.0265	0.0027	0.1593	0.0036	0.004	0.0648	8e-04	0.1092	0.1481	0.0252	0.0029	0.1138	0.0218	0.0055	0.003	0.0026	0.0012	0.03	0.014	0.0348	0.0839	0.0235	0.091	0.0013
3	rs114658296	88754891	0.9	0.565600701999265	0.87	0.405435896572436	0.204030619420286	0.977270471703477	0.0091	0.0141	0.0262	0.0028	0.1605	0.0036	0.0039	0.0665	8e-04	0.1082	0.1487	0.0254	0.0029	0.1138	0.0219	0.0051	0.0033	0.0025	0.001	0.0296	0.0137	0.0341	0.084	0.0231	0.0913	0.0013
3	rs115995012	88755488	0.9	0.565600701999265	0.87	0.405435896572436	0.204030619420286	0.977270471703477	0.0091	0.0141	0.0262	0.0028	0.1605	0.0036	0.0039	0.0665	8e-04	0.1082	0.1487	0.0254	0.0029	0.1138	0.0219	0.0051	0.0033	0.0025	0.001	0.0296	0.0137	0.0341	0.084	0.0231	0.0913	0.0013
3	rs28726339	88756095	0.9	0.565600701999265	0.87	0.405435896572436	0.204030619420286	0.977270471703477	0.0091	0.0141	0.0262	0.0028	0.1605	0.0036	0.0039	0.0665	8e-04	0.1082	0.1487	0.0254	0.0029	0.1138	0.0219	0.0051	0.0033	0.0025	0.001	0.0296	0.0137	0.0341	0.084	0.0231	0.0913	0.0013
3	rs7652103	88758184	0.9	0.565600701999265	0.87	0.405435896572436	0.202810872598543	0.973766910398513	0.0091	0.0141	0.0262	0.0028	0.1605	0.0036	0.0039	0.0665	8e-04	0.1082	0.1487	0.0254	0.0029	0.1138	0.0218	0.0051	0.0033	0.0025	0.001	0.0296	0.0137	0.0341	0.084	0.0231	0.0913	0.0013
3	rs17562179	88758243	0.9	0.565600701999265	0.87	0.405435896572436	0.202339824920206	0.971856912630829	0.0091	0.0141	0.0262	0.0027	0.1605	0.0036	0.0039	0.0665	8e-04	0.1082	0.1487	0.0254	0.0029	0.1138	0.0218	0.0051	0.0033	0.0025	0.001	0.0297	0.0137	0.0341	0.084	0.0231	0.0913	0.0013
3	rs1603312	88761581	0.9	0.565600701999265	0.87	0.405435896572436	0.201947759497452	0.976155436078161	0.0091	0.0141	0.0262	0.0027	0.1605	0.0036	0.0039	0.0665	8e-04	0.1082	0.1487	0.0254	0.0029	0.1138	0.0218	0.0051	0.0033	0.0025	0.001	0.0297	0.0137	0.0341	0.0839	0.0231	0.0913	0.0013
3	rs115428415	88761738	0.9	0.565600701999265	0.87	0.405435896572436	0.202339824920206	0.976155436078161	0.0091	0.0141	0.0262	0.0027	0.1605	0.0036	0.0039	0.0665	8e-04	0.1082	0.1487	0.0254	0.0029	0.1138	0.0218	0.0051	0.0033	0.0025	0.001	0.0297	0.0137	0.0341	0.0839	0.0231	0.0913	0.0013
3	rs28490275	88770445	0.9	0.565600701999265	0.87	0.405435896572436	0.205214964193927	0.969629508440637	0.0091	0.0141	0.0262	0.0027	0.1604	0.0036	0.0039	0.0665	8e-04	0.1082	0.1487	0.0254	0.003	0.1138	0.0218	0.0051	0.0033	0.0025	0.001	0.0297	0.0137	0.0341	0.0839	0.0231	0.0913	0.0013
3	rs114661485	88773006	0.9	0.565600701999265	0.87	0.405435896572436	0.206046313801554	0.967562100009366	0.0091	0.0141	0.0262	0.0027	0.1604	0.0036	0.0039	0.0665	8e-04	0.1082	0.1487	0.0254	0.003	0.1138	0.0218	0.0051	0.0033	0.0025	0.001	0.0297	0.0137	0.0341	0.0839	0.0231	0.0913	0.0013
3	rs11914552	88777721	0.9	0.565600701999265	0.87	0.405435896572436	0.207674902705678	0.964383159999236	0.0091	0.0141	0.0262	0.0028	0.1604	0.0036	0.0039	0.0665	8e-04	0.1082	0.1487	0.0254	0.003	0.1138	0.0218	0.0051	0.0033	0.0025	0.001	0.0297	0.0137	0.0341	0.0839	0.0231	0.0913	0.0013
3	rs76372496	88788905	0.9	0.565600701999265	0.87	0.405435896572436	0.159567345213683	0.853846528860146	0.009	0.014	0.0262	0.0028	0.1605	0.0036	0.0039	0.0666	8e-04	0.1081	0.1487	0.0255	0.003	0.1138	0.0218	0.0051	0.0033	0.0025	0.001	0.0297	0.0136	0.0341	0.0837	0.0231	0.0914	0.0013
3	rs75745815	88791125	0.9	0.565600701999265	0.87	0.405435896572436	0.158611382491684	0.863315249352881	0.009	0.014	0.0262	0.0028	0.1606	0.0036	0.0039	0.0666	8e-04	0.108	0.1487	0.0256	0.003	0.1137	0.0218	0.0051	0.0033	0.0025	0.001	0.0297	0.0136	0.0341	0.0836	0.0231	0.0914	0.0013
3	rs17496737	88795383	0.9	0.565600701999265	0.87	0.405435896572436	0.156844980884074	0.988753748087316	0.009	0.0138	0.0264	0.003	0.1613	0.0037	0.0038	0.067	7e-04	0.1078	0.1487	0.0264	0.0029	0.1134	0.022	0.005	0.0034	0.0025	0.001	0.0296	0.0129	0.0339	0.0826	0.0234	0.0918	0.0012
3	rs6808681	88795626	0.9	0.565600701999265	0.87	0.405435896572436	0.17119554190169	1.0444545363581	0.009	0.0138	0.0264	0.0031	0.1615	0.0038	0.0039	0.0671	7e-04	0.1076	0.1489	0.0266	0.0029	0.1133	0.022	0.005	0.0035	0.0025	0.001	0.0296	0.0128	0.0338	0.0822	0.0235	0.0917	0.0011
3	rs17026247	88802925	0.9	0.565600701999265	0.87	0.405435896572436	0.122313172573963	0.93191866293678	0.0091	0.014	0.0263	0.0031	0.1619	0.0038	0.0039	0.0675	6e-04	0.1069	0.1493	0.0264	0.0027	0.1132	0.0221	0.0049	0.0034	0.0024	9e-04	0.0292	0.0132	0.0337	0.0822	0.0233	0.0921	0.0011
3	rs4855806	88806057	0.9	0.565600701999265	0.87	0.405435896572436	0.129013768972527	0.964542058305909	0.0091	0.014	0.0262	0.0031	0.1619	0.0038	0.0039	0.0675	6e-04	0.1068	0.1494	0.0264	0.0027	0.1132	0.0221	0.0049	0.0034	0.0024	9e-04	0.0291	0.0133	0.0337	0.0822	0.0232	0.0922	0.0011
3	rs115177700	88808807	0.9	0.565600701999265	0.87	0.405435896572436	0.12745280560961	0.977429782756041	0.0091	0.014	0.0262	0.0031	0.162	0.0038	0.0039	0.0675	6e-04	0.1068	0.1494	0.0264	0.0027	0.1132	0.0221	0.0049	0.0034	0.0024	9e-04	0.0291	0.0133	0.0337	0.0822	0.0233	0.092	0.0011
3	rs12633508	88815135	0.9	0.565600701999265	0.87	0.405435896572436	0.133242904823328	1.05333616427478	0.0091	0.014	0.0262	0.0031	0.162	0.0039	0.0039	0.0676	6e-04	0.1067	0.1495	0.0263	0.0027	0.1132	0.0221	0.0049	0.0035	0.0024	9e-04	0.0291	0.0133	0.0337	0.0821	0.0233	0.0919	0.0011
3	rs55973831	88815354	0.9	0.565600701999265	0.87	0.405435896572436	0.131895272844354	1.04477725561552	0.0091	0.014	0.0262	0.0031	0.162	0.0039	0.0039	0.0676	6e-04	0.1067	0.1494	0.0263	0.0027	0.1132	0.0221	0.0049	0.0035	0.0024	9e-04	0.0291	0.0133	0.0337	0.0821	0.0233	0.0919	0.0011
3	rs1483468	88833306	0.9	0.565600701999265	0.87	0.405435896572436	0.138810574046185	1.06854831254698	0.0091	0.0141	0.0264	0.0031	0.1619	0.004	0.004	0.0675	6e-04	0.1068	0.1491	0.0264	0.0026	0.1131	0.0222	0.0049	0.0037	0.0024	9e-04	0.0291	0.0132	0.0336	0.0822	0.0233	0.0919	0.0011
3	rs11927546	88845997	0.9	0.565600701999265	0.87	0.405435896572436	0.128231848520016	1.03429856360002	0.0091	0.0141	0.0264	0.0031	0.162	0.0039	0.004	0.0675	6e-04	0.1068	0.1491	0.0264	0.0026	0.1131	0.0222	0.0049	0.0037	0.0024	9e-04	0.0291	0.0133	0.0335	0.0821	0.0233	0.0919	0.0011
3	rs4377496	88861764	0.9	0.565600701999265	0.87	0.405435896572436	0.128171819998384	1.04284122301051	0.0092	0.014	0.0263	0.0032	0.1623	0.0037	0.0041	0.0675	6e-04	0.1066	0.1492	0.0264	0.0026	0.113	0.0221	0.005	0.0038	0.0024	9e-04	0.0291	0.0134	0.0334	0.0818	0.0232	0.0919	0.0011
3	rs17026281	88863044	0.9	0.565600701999265	0.87	0.405435896572436	0.126706438268258	1.02786012711274	0.0092	0.014	0.0263	0.0033	0.1624	0.0036	0.0041	0.0675	6e-04	0.1065	0.1493	0.0264	0.0026	0.113	0.022	0.005	0.0038	0.0024	9e-04	0.0291	0.0134	0.0335	0.0818	0.0232	0.0919	0.0011
3	rs981433	88871273	0.9	0.565600701999265	0.87	0.405435896572436	0.13677295523034	1.05770141461687	0.0093	0.014	0.0263	0.0033	0.1625	0.0036	0.0042	0.0675	6e-04	0.1065	0.1493	0.0263	0.0026	0.1131	0.022	0.005	0.0039	0.0024	9e-04	0.0291	0.0134	0.0334	0.0818	0.0232	0.092	0.0011
3	rs112200694	88889270	0.9	0.565600701999265	0.87	0.405435896572436	0.137679813502954	0.993226481915625	0.0094	0.0139	0.0261	0.0036	0.1627	0.0035	0.0044	0.0676	6e-04	0.1062	0.1494	0.0262	0.0025	0.1131	0.0217	0.0051	0.0041	0.0024	0.001	0.0289	0.0137	0.0333	0.0816	0.0229	0.0923	0.0011
3	rs111460982	88890860	0.9	0.565600701999265	0.87	0.405435896572436	0.138213092686428	0.99994288914605	0.0094	0.0139	0.0261	0.0036	0.1627	0.0035	0.0044	0.0676	6e-04	0.1062	0.1494	0.0263	0.0025	0.1131	0.0217	0.0051	0.0041	0.0024	0.001	0.0289	0.0137	0.0333	0.0816	0.0229	0.0922	0.0011
3	rs13072620	88897965	0.9	0.565600701999265	0.87	0.405435896572436	0.135217851157683	0.973130163125212	0.0094	0.0139	0.026	0.0036	0.1628	0.0035	0.0044	0.0676	6e-04	0.1061	0.1496	0.0262	0.0025	0.1131	0.0216	0.0051	0.0041	0.0024	0.001	0.0289	0.0137	0.0333	0.0815	0.0229	0.0923	0.0011
3	rs13072513	88925519	0.9	0.565600701999265	0.87	0.405435896572436	0.135434922451267	0.981733090858469	0.0094	0.0139	0.026	0.0036	0.1628	0.0035	0.0044	0.0677	6e-04	0.1061	0.1496	0.0262	0.0025	0.1132	0.0216	0.0051	0.0041	0.0024	0.001	0.0289	0.0138	0.0333	0.0815	0.0228	0.0923	0.0011
3	rs6774956	88933154	0.9	0.565600701999265	0.87	0.405435896572436	0.134877162147016	0.980935904453313	0.0094	0.0139	0.026	0.0036	0.1628	0.0035	0.0044	0.0677	6e-04	0.1061	0.1496	0.0262	0.0025	0.1132	0.0216	0.0051	0.0041	0.0024	0.001	0.0289	0.0138	0.0333	0.0815	0.0228	0.0923	0.0011
3	rs6796688	88934655	0.9	0.565600701999265	0.87	0.405435896572436	0.136056280065661	0.975836900057254	0.0094	0.0139	0.0261	0.0036	0.1628	0.0035	0.0044	0.0676	6e-04	0.106	0.1496	0.0262	0.0025	0.1132	0.0216	0.0051	0.0041	0.0024	0.001	0.0289	0.0138	0.0333	0.0816	0.0227	0.0923	0.0011
3	rs114554308	88950535	0.9	0.565600701999265	0.87	0.405435896572436	0.130252647239734	0.961365068248824	0.0094	0.0139	0.0261	0.0036	0.1628	0.0035	0.0044	0.0676	6e-04	0.106	0.1496	0.0262	0.0025	0.1132	0.0216	0.0051	0.0041	0.0024	0.001	0.0289	0.0138	0.0333	0.0816	0.0227	0.0923	0.0011
3	rs34121035	88969330	0.91	0.517562282080777	0.87	0.405435896572436	0.163529046846106	1.00442533787149	0.0093	0.0136	0.0259	0.0039	0.1662	0.0034	0.0046	0.0671	6e-04	0.1054	0.1502	0.026	0.0017	0.1129	0.0208	0.0055	0.0041	0.0024	9e-04	0.0293	0.014	0.0334	0.0806	0.0224	0.0921	0.001
3	rs77018810	88973672	0.9	0.565600701999265	0.87	0.405435896572436	0.168534857567794	1.03172227155761	0.0093	0.0136	0.0259	0.0039	0.1665	0.0034	0.0046	0.0671	6e-04	0.1054	0.1502	0.026	0.0017	0.1128	0.0207	0.0055	0.0041	0.0024	9e-04	0.0293	0.014	0.0334	0.0805	0.0224	0.0921	0.001
3	rs79414885	88973798	0.9	0.565600701999265	0.87	0.405435896572436	0.168711481589407	1.03558716711582	0.0093	0.0136	0.0259	0.0039	0.1665	0.0034	0.0046	0.0671	6e-04	0.1054	0.1502	0.026	0.0017	0.1128	0.0207	0.0055	0.0041	0.0024	9e-04	0.0293	0.014	0.0335	0.0805	0.0224	0.0921	0.001
3	rs4367074	88978277	0.9	0.565600701999265	0.87	0.405435896572436	0.179250023013538	1.0363926989436	0.0093	0.0136	0.0258	0.004	0.1666	0.0034	0.0046	0.0671	6e-04	0.1053	0.1502	0.026	0.0017	0.1127	0.0207	0.0055	0.0041	0.0025	9e-04	0.0293	0.0139	0.0335	0.0804	0.0224	0.0921	0.001
3	rs116012102	88979119	0.9	0.565600701999265	0.87	0.405435896572436	0.181232716523122	1.01725350622808	0.0093	0.0136	0.0259	0.004	0.1667	0.0034	0.0046	0.0671	6e-04	0.1053	0.1502	0.026	0.0017	0.1126	0.0207	0.0055	0.0041	0.0025	9e-04	0.0293	0.0139	0.0336	0.0804	0.0224	0.0921	0.001
3	rs62271092	88989354	0.91	0.517562282080777	0.87	0.405435896572436	0.178153965573083	0.994025595307414	0.0094	0.0135	0.0258	0.004	0.1675	0.0033	0.0046	0.0672	6e-04	0.1057	0.1504	0.026	0.0016	0.1128	0.0192	0.0055	0.0041	0.0024	8e-04	0.0295	0.014	0.0332	0.0806	0.022	0.0924	0.001
3	rs76172954	88996797	0.91	0.517562282080777	0.87	0.405435896572436	0.17983617548373	0.953273082423306	0.0094	0.0135	0.0258	0.004	0.1676	0.0033	0.0047	0.0672	6e-04	0.1057	0.1504	0.026	0.0016	0.1128	0.0189	0.0055	0.004	0.0024	8e-04	0.0295	0.0141	0.0331	0.0806	0.022	0.0925	0.001
3	rs967590	88997832	0.91	0.517562282080777	0.87	0.405435896572436	0.188346578506396	0.978067077553752	0.0095	0.0135	0.0259	0.004	0.1677	0.0033	0.0047	0.0672	6e-04	0.1057	0.1504	0.026	0.0016	0.1128	0.0189	0.0055	0.004	0.0024	8e-04	0.0295	0.0141	0.0331	0.0806	0.0219	0.0925	0.001
3	rs76856554	89012406	0.91	0.517562282080777	0.87	0.405435896572436	0.166528965107629	0.934444537642645	0.0095	0.0135	0.0259	0.0039	0.1678	0.0033	0.0047	0.0672	6e-04	0.1057	0.1505	0.026	0.0016	0.1129	0.0189	0.0054	0.004	0.0024	8e-04	0.0295	0.0141	0.0331	0.0805	0.0218	0.0925	0.001
3	rs1496523	89013058	0.91	0.517562282080777	0.87	0.405435896572436	0.166388726883707	0.936181864437569	0.0095	0.0135	0.0259	0.0039	0.1679	0.0033	0.0047	0.0672	6e-04	0.1057	0.1505	0.026	0.0016	0.1129	0.0189	0.0054	0.004	0.0024	8e-04	0.0295	0.0141	0.0331	0.0805	0.0218	0.0925	0.001
3	rs77462412	89034908	0.91	0.517562282080777	0.87	0.405435896572436	0.12877287149879	0.746953905112125	0.0098	0.0135	0.0261	0.0038	0.1691	0.0032	0.0048	0.0675	6e-04	0.1054	0.1507	0.0257	0.0016	0.1127	0.0185	0.005	0.0039	0.0024	8e-04	0.0301	0.0145	0.0328	0.0797	0.0208	0.0932	0.001
3	rs9882138	89042915	0.91	0.517562282080777	0.87	0.405435896572436	0.136835381704628	0.810205124968189	0.0098	0.0136	0.0262	0.0038	0.1693	0.0032	0.0048	0.0675	6e-04	0.1054	0.1507	0.0256	0.0016	0.1127	0.0185	0.005	0.0038	0.0024	8e-04	0.0302	0.0146	0.0328	0.0795	0.0207	0.0932	0.001
3	rs9825143	89047819	0.91	0.517562282080777	0.87	0.405435896572436	0.135434922451267	0.806985985514607	0.0099	0.0136	0.0261	0.0038	0.1694	0.0032	0.0048	0.0675	6e-04	0.1053	0.1508	0.0256	0.0016	0.1127	0.0185	0.005	0.0038	0.0024	8e-04	0.0302	0.0147	0.0328	0.0795	0.0206	0.0932	0.001
3	rs4855796	89051040	0.91	0.517562282080777	0.87	0.405435896572436	0.13877908914073	0.831117921133743	0.0099	0.0136	0.0261	0.0038	0.1695	0.0032	0.0048	0.0675	6e-04	0.1052	0.1508	0.0257	0.0016	0.1127	0.0185	0.0049	0.0038	0.0024	8e-04	0.0302	0.0147	0.0328	0.0794	0.0205	0.0932	0.001
3	rs115101944	89062317	0.91	0.517562282080777	0.87	0.405435896572436	0.135559057205867	0.825879240103171	0.0099	0.0136	0.0261	0.0038	0.1694	0.0032	0.0048	0.0675	6e-04	0.1052	0.1507	0.0257	0.0016	0.1126	0.0185	0.0049	0.0038	0.0024	8e-04	0.0302	0.0147	0.0329	0.0794	0.0205	0.0932	0.001
3	rs75624772	89063354	0.91	0.517562282080777	0.87	0.405435896572436	0.136679347590475	0.828805883414628	0.0099	0.0136	0.0261	0.0038	0.1694	0.0032	0.0048	0.0675	6e-04	0.1052	0.1507	0.0257	0.0016	0.1126	0.0185	0.0049	0.0038	0.0024	8e-04	0.0302	0.0148	0.0329	0.0794	0.0205	0.0933	0.001
3	rs9844728	89065754	0.91	0.517562282080777	0.87	0.405435896572436	0.138999573364863	0.834819979077033	0.0099	0.0136	0.0262	0.0038	0.1694	0.0032	0.0048	0.0675	6e-04	0.1052	0.1507	0.0257	0.0015	0.1126	0.0185	0.0049	0.0038	0.0024	8e-04	0.0302	0.0148	0.0329	0.0794	0.0205	0.0933	0.001
3	rs72915748	89076933	0.91	0.517562282080777	0.87	0.405435896572436	0.131559655455511	0.848423419008329	0.0101	0.0136	0.026	0.004	0.1697	0.0032	0.0048	0.0674	6e-04	0.1044	0.1515	0.0261	0.0016	0.1127	0.0185	0.0047	0.0037	0.0023	6e-04	0.0306	0.0152	0.0328	0.079	0.0195	0.0935	0.001
3	rs76982385	89080294	0.91	0.517562282080777	0.87	0.405435896572436	0.133458062641467	0.874051570069591	0.0102	0.0136	0.026	0.004	0.1698	0.0032	0.0048	0.0673	6e-04	0.1043	0.1516	0.0261	0.0016	0.1127	0.0186	0.0047	0.0037	0.0023	6e-04	0.0306	0.0152	0.0328	0.0789	0.0194	0.0936	0.001
3	rs1496505	89107320	0.9	0.565600701999265	0.87	0.405435896572436	0.128682605207001	0.884658766844419	0.0103	0.0137	0.0258	0.0041	0.1699	0.0032	0.0047	0.0672	6e-04	0.1041	0.1518	0.0263	0.0016	0.113	0.0185	0.0046	0.0036	0.0023	5e-04	0.0306	0.0154	0.0328	0.0787	0.0193	0.0938	0.001
3	rs115034677	89107560	0.9	0.565600701999265	0.88	0.363814363818289	0.128712689712951	0.886689578670875	0.0103	0.0137	0.0258	0.0041	0.1699	0.0032	0.0047	0.0672	6e-04	0.1041	0.1518	0.0263	0.0016	0.1129	0.0185	0.0046	0.0036	0.0023	5e-04	0.0306	0.0154	0.0328	0.0787	0.0193	0.0938	0.001
3	rs74449239	89108180	0.9	0.565600701999265	0.87	0.405435896572436	0.128833070317056	0.888877665192371	0.0103	0.0137	0.0258	0.0041	0.1699	0.0032	0.0047	0.0672	6e-04	0.1041	0.1517	0.0264	0.0016	0.1129	0.0185	0.0046	0.0036	0.0023	5e-04	0.0306	0.0154	0.0328	0.0787	0.0193	0.0938	0.001
3	rs62274590	89109620	0.9	0.565600701999265	0.88	0.363814363818289	0.12877287149879	0.888565014304769	0.0103	0.0137	0.0258	0.0041	0.1699	0.0032	0.0047	0.0672	6e-04	0.1041	0.1517	0.0264	0.0016	0.1129	0.0185	0.0046	0.0036	0.0023	5e-04	0.0306	0.0154	0.0328	0.0787	0.0193	0.0938	0.001
3	rs76700641	89111407	0.9	0.565600701999265	0.88	0.363814363818289	0.128171819998384	0.888096079887384	0.0103	0.0137	0.0258	0.0041	0.1699	0.0032	0.0047	0.0672	6e-04	0.1041	0.1517	0.0264	0.0016	0.113	0.0185	0.0046	0.0036	0.0023	5e-04	0.0306	0.0154	0.0328	0.0787	0.0193	0.0938	0.001
3	rs72917895	89117266	0.9	0.565600701999265	0.88	0.363814363818289	0.118614270439952	0.823724156093798	0.0103	0.0137	0.0258	0.0041	0.17	0.0032	0.0047	0.0671	6e-04	0.1041	0.1517	0.0264	0.0016	0.1129	0.0185	0.0046	0.0036	0.0023	5e-04	0.0306	0.0154	0.0328	0.0786	0.0192	0.0939	0.001
3	rs2132579	89135125	0.9	0.565600701999265	0.88	0.363814363818289	0.131986894435069	0.867668733053492	0.0103	0.0137	0.0258	0.0042	0.1701	0.0033	0.0048	0.0669	6e-04	0.1039	0.1517	0.0263	0.0016	0.1129	0.0185	0.0046	0.0036	0.0023	6e-04	0.0306	0.0154	0.0328	0.0785	0.0192	0.0941	0.001
3	rs75690227	89171930	0.9	0.565600701999265	0.88	0.363814363818289	0.139314914678692	0.877012713973667	0.0103	0.0137	0.0256	0.0043	0.1704	0.0033	0.005	0.0663	6e-04	0.1036	0.1517	0.0263	0.0016	0.1126	0.0185	0.0046	0.0037	0.0022	6e-04	0.0308	0.0155	0.0329	0.0785	0.0191	0.0946	0.001
3	rs112480712	89172791	0.9	0.565600701999265	0.88	0.363814363818289	0.140326884084068	0.875142279501605	0.0103	0.0137	0.0256	0.0043	0.1705	0.0033	0.005	0.0663	6e-04	0.1036	0.1517	0.0263	0.0016	0.1126	0.0185	0.0046	0.0036	0.0022	6e-04	0.0308	0.0155	0.0329	0.0785	0.0191	0.0946	0.001
3	rs6768846	89183016	0.9	0.565600701999265	0.88	0.363814363818289	0.154922107001269	0.890441254639778	0.0103	0.0137	0.0256	0.0044	0.1706	0.0033	0.0051	0.0662	7e-04	0.1035	0.1517	0.0263	0.0016	0.1126	0.0184	0.0046	0.0037	0.0022	6e-04	0.0308	0.0155	0.0329	0.0784	0.0191	0.0947	0.001
3	rs35053334	89192869	0.9	0.565600701999265	0.88	0.363814363818289	0.153146715966789	0.897014407728549	0.0103	0.0137	0.0255	0.0044	0.1707	0.0033	0.0051	0.0662	7e-04	0.1034	0.1516	0.0263	0.0016	0.1125	0.0184	0.0046	0.0037	0.0022	6e-04	0.0309	0.0155	0.0329	0.0784	0.0191	0.0948	0.001
3	rs75063385	89195493	0.9	0.565600701999265	0.88	0.363814363818289	0.151980912457989	0.909718706925826	0.0103	0.0137	0.0255	0.0044	0.1707	0.0033	0.0051	0.0662	7e-04	0.1034	0.1516	0.0263	0.0016	0.1125	0.0184	0.0045	0.0036	0.0022	6e-04	0.0309	0.0155	0.0329	0.0784	0.0191	0.0948	0.001
3	rs62274634	89213312	0.9	0.565600701999265	0.88	0.363814363818289	0.159054802370207	0.911918153370015	0.0103	0.0136	0.0255	0.0044	0.1708	0.0033	0.0051	0.0662	6e-04	0.1034	0.1517	0.0263	0.0016	0.1124	0.0184	0.0045	0.0036	0.0021	6e-04	0.0309	0.0155	0.0328	0.0784	0.0192	0.0949	0.001
3	rs9866318	89215555	0.9	0.565600701999265	0.88	0.363814363818289	0.160320827961577	0.89811088433113	0.0104	0.0136	0.0255	0.0044	0.1708	0.0033	0.0052	0.0662	6e-04	0.1034	0.1516	0.0263	0.0016	0.1123	0.0183	0.0045	0.0036	0.0021	6e-04	0.031	0.0155	0.0328	0.0784	0.0191	0.095	0.001
3	rs115961910	89227100	0.9	0.565600701999265	0.88	0.363814363818289	0.169277403147579	0.899207631761238	0.0104	0.0136	0.0255	0.0044	0.1709	0.0033	0.0052	0.0662	6e-04	0.1034	0.1516	0.0263	0.0016	0.1122	0.0183	0.0045	0.0036	0.0021	6e-04	0.031	0.0155	0.0328	0.0783	0.0191	0.0951	0.001
3	rs71322858	89233979	0.9	0.565600701999265	0.88	0.363814363818289	0.171373783714504	0.889815751891206	0.0104	0.0136	0.0255	0.0044	0.1709	0.0033	0.0052	0.0661	6e-04	0.1033	0.1516	0.0263	0.0016	0.1122	0.0183	0.0045	0.0036	0.0021	6e-04	0.031	0.0155	0.0329	0.0783	0.0191	0.0951	0.001
3	rs75504108	89250871	0.9	0.565600701999265	0.88	0.363814363818289	0.185907953686545	0.901872286669839	0.0104	0.0136	0.0254	0.0045	0.1709	0.0033	0.0053	0.0661	7e-04	0.1032	0.1515	0.0263	0.0016	0.112	0.0183	0.0045	0.0036	0.0022	7e-04	0.0311	0.0156	0.0329	0.0782	0.0191	0.0952	0.001
3	rs13071923	89263679	0.9	0.565600701999265	0.88	0.363814363818289	0.186094892717029	0.894352665604261	0.0104	0.0136	0.0254	0.0045	0.1709	0.0033	0.0054	0.0661	7e-04	0.1032	0.1515	0.0264	0.0016	0.1119	0.0183	0.0045	0.0036	0.0022	7e-04	0.0312	0.0156	0.033	0.0779	0.0191	0.0954	0.001
3	rs17026797	89286083	0.9	0.565600701999265	0.88	0.363814363818289	0.218744510477416	0.915376579831809	0.0105	0.0135	0.0255	0.0046	0.171	0.0034	0.0056	0.0659	7e-04	0.1033	0.1516	0.0266	0.0016	0.1116	0.0183	0.0045	0.0036	0.0022	7e-04	0.0314	0.0156	0.0331	0.0766	0.0192	0.0959	0.001
3	rs6773815	89299059	0.9	0.565600701999265	0.88	0.363814363818289	0.233269112446637	0.944719827424863	0.0105	0.0135	0.0255	0.0046	0.171	0.0034	0.0056	0.0658	7e-04	0.1033	0.1516	0.0266	0.0016	0.1115	0.0183	0.0045	0.0036	0.0022	7e-04	0.0314	0.0157	0.0331	0.0765	0.0192	0.0959	0.0011
3	rs76502391	89323057	0.9	0.565600701999265	0.88	0.363814363818289	0.250384417135588	0.934286630650781	0.0105	0.0135	0.0254	0.0046	0.1712	0.0034	0.0057	0.0656	7e-04	0.103	0.1515	0.0267	0.0016	0.1113	0.0183	0.0045	0.0038	0.0022	7e-04	0.0315	0.0157	0.0331	0.0762	0.0193	0.096	0.0011
3	rs79918329	89328382	0.9	0.565600701999265	0.87	0.405435896572436	0.258989465307455	0.935392090953385	0.0105	0.0135	0.0254	0.0046	0.1712	0.0034	0.0057	0.0656	7e-04	0.1029	0.1515	0.0267	0.0016	0.1113	0.0183	0.0045	0.0038	0.0022	7e-04	0.0315	0.0157	0.0331	0.0762	0.0193	0.096	0.0012
3	rs1512910	89332453	0.9	0.565600701999265	0.87	0.405435896572436	0.269129512473066	0.946619234320224	0.0105	0.0135	0.0254	0.0046	0.1712	0.0034	0.0058	0.0656	7e-04	0.103	0.1515	0.0267	0.0016	0.1114	0.0183	0.0045	0.0038	0.0022	7e-04	0.0315	0.0157	0.0331	0.0762	0.0193	0.096	0.0012
3	rs11720688	89336522	0.9	0.565600701999265	0.87	0.405435896572436	0.263783042097134	0.926398064897418	0.0105	0.0135	0.0254	0.0046	0.1712	0.0034	0.0058	0.0656	7e-04	0.1029	0.1515	0.0267	0.0016	0.1114	0.0183	0.0045	0.0038	0.0022	7e-04	0.0315	0.0157	0.0331	0.0762	0.0193	0.096	0.0012
3	rs74501478	89364655	0.9	0.565600701999265	0.87	0.405435896572436	0.33659297714562	0.95200497423001	0.0105	0.014	0.0253	0.0048	0.1711	0.0035	0.0062	0.0652	8e-04	0.1022	0.1519	0.0255	0.0016	0.1108	0.0182	0.0045	0.004	0.0023	7e-04	0.0318	0.0157	0.0331	0.0763	0.0194	0.0965	0.0013
3	rs1398532	89367901	0.9	0.565600701999265	0.87	0.405435896572436	0.356548643398468	0.976792568912227	0.0105	0.0141	0.0253	0.0048	0.1711	0.0035	0.0062	0.0652	8e-04	0.1022	0.1519	0.0255	0.0016	0.1108	0.0182	0.0045	0.004	0.0023	8e-04	0.0318	0.0157	0.0332	0.0763	0.0194	0.0966	0.0013
3	rs73137347	89421529	0.9	0.565600701999265	0.87	0.405435896572436	0.280184368994534	0.924664372045413	0.0107	0.0144	0.0251	0.0049	0.1717	0.0033	0.0058	0.0649	8e-04	0.1013	0.1517	0.0255	0.0016	0.1099	0.0181	0.0043	0.0042	0.0024	7e-04	0.0322	0.0158	0.0332	0.076	0.0196	0.0978	0.0013
3	rs115041951	89426579	0.9	0.565600701999265	0.87	0.405435896572436	0.28899059151642	0.908933449277923	0.0107	0.0144	0.0251	0.0049	0.1717	0.0033	0.0058	0.0649	8e-04	0.1012	0.1517	0.0255	0.0016	0.1098	0.0181	0.0043	0.0042	0.0024	7e-04	0.0322	0.0158	0.0332	0.076	0.0196	0.0978	0.0013
3	rs9864984	89428776	0.9	0.565600701999265	0.87	0.405435896572436	0.301984168894269	0.954065818904752	0.0107	0.0144	0.0251	0.0049	0.1717	0.0033	0.0058	0.0649	8e-04	0.1012	0.1517	0.0255	0.0016	0.1098	0.0181	0.0043	0.0042	0.0024	7e-04	0.0322	0.0158	0.0332	0.076	0.0196	0.0978	0.0013
3	rs34406434	89432122	0.9	0.565600701999265	0.87	0.405435896572436	0.28357590845063	0.850436881732048	0.0107	0.0144	0.0251	0.0049	0.1718	0.0033	0.0058	0.0649	8e-04	0.1012	0.1516	0.0257	0.0016	0.1099	0.0182	0.0043	0.0042	0.0024	7e-04	0.0322	0.0158	0.0332	0.0759	0.0196	0.0979	0.0013
3	rs73137384	89463290	0.91	0.517562282080777	0.87	0.405435896572436	0.245114258114349	0.810665223171858	0.0108	0.0146	0.0246	0.0048	0.173	0.0034	0.0056	0.0648	7e-04	0.1017	0.1515	0.0252	0.0016	0.1086	0.0177	0.0039	0.0041	0.0024	7e-04	0.0323	0.0158	0.0327	0.0755	0.0196	0.1003	0.0013
3	rs71322872	89466864	0.91	0.517562282080777	0.87	0.405435896572436	0.236339090833451	0.838062093761013	0.0108	0.0146	0.0246	0.0048	0.1729	0.0035	0.0056	0.0648	7e-04	0.1015	0.1514	0.0255	0.0016	0.1088	0.0177	0.0039	0.0041	0.0024	7e-04	0.0322	0.0158	0.0327	0.0755	0.0196	0.1003	0.0013
3	rs62275025	89486346	0.91	0.517562282080777	0.87	0.405435896572436	0.224358869777374	0.826495195219112	0.0108	0.0146	0.0245	0.0048	0.1731	0.0035	0.0055	0.0648	7e-04	0.1016	0.1514	0.0254	0.0016	0.1086	0.0176	0.0039	0.0041	0.0024	7e-04	0.0323	0.0159	0.0327	0.0755	0.0195	0.1006	0.0013
3	rs111665839	89490810	0.91	0.517562282080777	0.87	0.405435896572436	0.218048307505222	0.832814270971805	0.0108	0.0146	0.0245	0.0048	0.1731	0.0034	0.0054	0.0648	7e-04	0.1016	0.1514	0.0258	0.0016	0.1086	0.0176	0.0038	0.0041	0.0024	6e-04	0.0323	0.0159	0.0327	0.0755	0.0195	0.1006	0.0013
3	rs17801309	89521664	0.91	0.517562282080777	0.87	0.405435896572436	0.225107903533522	0.780418644538188	0.0109	0.0147	0.0243	0.0048	0.1735	0.0034	0.0052	0.065	7e-04	0.1018	0.1515	0.0256	0.0015	0.1081	0.0174	0.0036	0.004	0.0023	6e-04	0.0323	0.0159	0.0327	0.0755	0.0193	0.1015	0.0012
3	rs35124509	89521693	0.91	0.517562282080777	0.87	0.405435896572436	0.22245099720845	0.777073152886442	0.0109	0.0147	0.0243	0.0048	0.1735	0.0034	0.0052	0.065	7e-04	0.1018	0.1515	0.0256	0.0015	0.1082	0.0174	0.0036	0.004	0.0023	6e-04	0.0323	0.0159	0.0327	0.0755	0.0193	0.1015	0.0012
3	rs2117137	89525505	0.91	0.517562282080777	0.87	0.405435896572436	0.22245099720845	0.780722933171924	0.0109	0.0147	0.0243	0.0048	0.1735	0.0034	0.0052	0.065	7e-04	0.1018	0.1515	0.0256	0.0015	0.1082	0.0174	0.0036	0.004	0.0023	6e-04	0.0323	0.0159	0.0327	0.0755	0.0193	0.1015	0.0012
3	rs73139148	89530956	0.91	0.517562282080777	0.87	0.405435896572436	0.215641719194118	0.761602888625792	0.0109	0.0147	0.0242	0.0047	0.1741	0.0034	0.0051	0.065	7e-04	0.1018	0.1515	0.0256	0.0015	0.1082	0.0173	0.0035	0.0039	0.0024	6e-04	0.032	0.0155	0.0327	0.0756	0.0193	0.1017	0.0012
3	rs2048520	89534248	0.91	0.517562282080777	0.87	0.405435896572436	0.212200940087934	0.672021350757585	0.011	0.0147	0.0241	0.0046	0.1752	0.0034	0.005	0.065	7e-04	0.1019	0.1516	0.0254	0.0016	0.1083	0.0172	0.0035	0.0039	0.0024	7e-04	0.0313	0.0147	0.0327	0.0758	0.0192	0.1022	0.0013
3	rs7632427	89534377	0.91	0.517562282080777	0.87	0.405435896572436	0.217475897354202	0.673346297996137	0.011	0.0148	0.0241	0.0046	0.1752	0.0034	0.005	0.065	7e-04	0.1019	0.1516	0.0254	0.0016	0.1081	0.0173	0.0034	0.0039	0.0024	7e-04	0.0312	0.0147	0.0327	0.0758	0.0191	0.1021	0.0013
3	rs62275028	89543067	0.91	0.517562282080777	0.87	0.405435896572436	0.206204881612118	0.686184610232247	0.011	0.0148	0.0241	0.0046	0.1753	0.0033	0.005	0.065	7e-04	0.1019	0.1517	0.0254	0.0016	0.1081	0.0172	0.0034	0.0039	0.0024	7e-04	0.0313	0.0147	0.0327	0.0758	0.0192	0.1022	0.0013
3	rs77839003	89563810	0.91	0.517562282080777	0.87	0.405435896572436	0.182265735451162	0.663643895885143	0.011	0.0148	0.0241	0.0045	0.1754	0.0033	0.0049	0.0651	7e-04	0.1019	0.1516	0.0254	0.0016	0.1081	0.0172	0.0034	0.0039	0.0024	7e-04	0.0313	0.0147	0.0327	0.0758	0.0192	0.1022	0.0013
3	rs115914227	89571946	0.91	0.517562282080777	0.87	0.405435896572436	0.131895272844354	0.707553700549246	0.011	0.0149	0.024	0.0041	0.1758	0.0033	0.0048	0.0654	7e-04	0.1018	0.1514	0.0252	0.0016	0.1082	0.0172	0.0032	0.0039	0.0024	6e-04	0.0314	0.0149	0.0327	0.0757	0.0193	0.1023	0.0013
3	rs28610379	89573786	0.91	0.517562282080777	0.87	0.405435896572436	0.133550337172167	0.710533211864037	0.011	0.0149	0.024	0.004	0.1759	0.0033	0.0048	0.0654	7e-04	0.1018	0.1515	0.0252	0.0016	0.1083	0.0172	0.0032	0.0039	0.0024	6e-04	0.0314	0.0149	0.0327	0.0757	0.0193	0.1024	0.0013
3	rs77835536	89577028	0.91	0.517562282080777	0.87	0.405435896572436	0.13250680870898	0.719040088930286	0.011	0.0149	0.024	0.004	0.176	0.0033	0.0047	0.0654	7e-04	0.1018	0.1516	0.0252	0.0016	0.1083	0.0172	0.0031	0.0038	0.0024	6e-04	0.0314	0.0149	0.0327	0.0757	0.0193	0.1024	0.0013
3	rs75768785	89584935	0.91	0.517562282080777	0.87	0.405435896572436	0.135279850161113	0.715455500236366	0.011	0.0149	0.024	0.004	0.176	0.0032	0.0047	0.0654	7e-04	0.1018	0.1518	0.0252	0.0016	0.1083	0.0171	0.0031	0.0038	0.0024	6e-04	0.0315	0.0148	0.0327	0.0756	0.0193	0.1025	0.0013
3	rs72925604	89624884	0.91	0.517562282080777	0.87	0.405435896572436	0.154821290468315	0.690920528485605	0.011	0.0149	0.024	0.004	0.176	0.0032	0.0046	0.0654	7e-04	0.1017	0.152	0.0251	0.0016	0.1085	0.0171	0.0029	0.0038	0.0024	6e-04	0.0314	0.0147	0.0327	0.0756	0.0193	0.1027	0.0014
3	Affx-36653199	89635377	0.91	0.517562282080777	0.87	0.405435896572436	0.156270028674784	0.695663782410449	0.011	0.0148	0.024	0.004	0.176	0.0032	0.0046	0.0654	7e-04	0.1017	0.152	0.0251	0.0016	0.1086	0.0171	0.0029	0.0038	0.0024	6e-04	0.0314	0.0147	0.0327	0.0756	0.0193	0.1027	0.0014
3	rs78173085	89639259	0.91	0.517562282080777	0.87	0.405435896572436	0.156439003117858	0.69388420556091	0.011	0.0148	0.024	0.004	0.176	0.0032	0.0046	0.0654	7e-04	0.1017	0.152	0.0251	0.0016	0.1086	0.0171	0.0029	0.0038	0.0024	6e-04	0.0314	0.0147	0.0327	0.0756	0.0193	0.1027	0.0014
3	rs77007292	89646932	0.91	0.517562282080777	0.87	0.405435896572436	0.168217206076776	0.73717250149172	0.011	0.0149	0.024	0.004	0.176	0.0032	0.0045	0.0655	7e-04	0.1018	0.1521	0.0251	0.0016	0.1087	0.017	0.0029	0.0038	0.0024	6e-04	0.0313	0.0147	0.0327	0.0756	0.0193	0.1026	0.0014
3	rs115359657	89649101	0.91	0.517562282080777	0.87	0.405435896572436	0.168287765103268	0.738224523115063	0.011	0.0149	0.024	0.004	0.176	0.0032	0.0045	0.0655	7e-04	0.1018	0.1521	0.0251	0.0016	0.1087	0.017	0.0029	0.0038	0.0024	6e-04	0.0313	0.0147	0.0327	0.0756	0.0193	0.1026	0.0014
3	rs77643630	89649621	0.91	0.517562282080777	0.87	0.405435896572436	0.168287765103268	0.738374838822801	0.011	0.0149	0.024	0.004	0.176	0.0032	0.0045	0.0655	7e-04	0.1018	0.1521	0.0251	0.0016	0.1087	0.017	0.0029	0.0038	0.0024	6e-04	0.0313	0.0147	0.0327	0.0756	0.0193	0.1026	0.0014
3	rs115145515	89678909	0.91	0.517562282080777	0.87	0.405435896572436	0.16712574734646	0.731167291906236	0.011	0.0149	0.024	0.004	0.176	0.0032	0.0045	0.0655	7e-04	0.1018	0.1521	0.0251	0.0016	0.1087	0.017	0.0029	0.0038	0.0024	6e-04	0.0313	0.0147	0.0327	0.0756	0.0193	0.1026	0.0014
3	rs78141043	89689122	0.91	0.517562282080777	0.87	0.405435896572436	0.170874978458673	0.683080673528423	0.011	0.0149	0.024	0.004	0.1761	0.0032	0.0045	0.0655	7e-04	0.1018	0.1522	0.025	0.0016	0.1087	0.017	0.0029	0.0038	0.0023	6e-04	0.0312	0.0147	0.0327	0.0756	0.0192	0.1026	0.0014
3	rs116177528	89703565	0.91	0.517562282080777	0.87	0.405435896572436	0.17165919497956	0.686036731509902	0.011	0.0149	0.024	0.004	0.1761	0.0032	0.0045	0.0655	7e-04	0.1018	0.1523	0.025	0.0016	0.1087	0.017	0.0029	0.0038	0.0023	6e-04	0.0312	0.0147	0.0327	0.0756	0.0192	0.1026	0.0014
3	rs75892949	89707750	0.91	0.517562282080777	0.87	0.405435896572436	0.171266825682854	0.700860059870864	0.011	0.0149	0.024	0.004	0.1761	0.0032	0.0045	0.0655	7e-04	0.1018	0.1522	0.025	0.0016	0.1088	0.017	0.0029	0.0038	0.0023	6e-04	0.0312	0.0147	0.0327	0.0756	0.0192	0.1026	0.0014
3	rs73153250	89708622	0.91	0.517562282080777	0.87	0.405435896572436	0.170981794108696	0.700265760270643	0.011	0.0149	0.024	0.004	0.1761	0.0032	0.0045	0.0655	7e-04	0.1018	0.1521	0.025	0.0016	0.1088	0.017	0.0029	0.0038	0.0023	6e-04	0.0313	0.0147	0.0327	0.0757	0.0193	0.1026	0.0014
3	rs73153271	89721082	0.91	0.517562282080777	0.87	0.405435896572436	0.171266825682854	0.698483540835306	0.011	0.0149	0.024	0.004	0.1761	0.0032	0.0045	0.0655	7e-04	0.1018	0.1521	0.025	0.0016	0.1087	0.017	0.0029	0.0038	0.0023	6e-04	0.0313	0.0147	0.0327	0.0757	0.0193	0.1026	0.0014
3	rs115003224	89723742	0.91	0.517562282080777	0.87	0.405435896572436	0.1709461845775	0.703833252178182	0.011	0.0148	0.024	0.004	0.1761	0.0032	0.0045	0.0655	7e-04	0.1018	0.1521	0.025	0.0016	0.1087	0.017	0.0029	0.0038	0.0023	6e-04	0.0313	0.0147	0.0327	0.0757	0.0192	0.1026	0.0014
3	rs78403978	89727003	0.91	0.517562282080777	0.87	0.405435896572436	0.170519206732175	0.699226008332341	0.011	0.0148	0.024	0.004	0.1761	0.0032	0.0045	0.0655	7e-04	0.1018	0.1521	0.025	0.0016	0.1087	0.017	0.0029	0.0038	0.0023	6e-04	0.0313	0.0147	0.0327	0.0757	0.0192	0.1026	0.0014
3	rs116333915	89727068	0.91	0.517562282080777	0.87	0.405435896572436	0.170519206732175	0.700117203049296	0.011	0.0148	0.024	0.004	0.1761	0.0032	0.0045	0.0655	7e-04	0.1018	0.1521	0.025	0.0016	0.1087	0.017	0.0029	0.0038	0.0023	6e-04	0.0313	0.0147	0.0327	0.0757	0.0192	0.1026	0.0014
3	rs78290289	89729256	0.91	0.517562282080777	0.87	0.405435896572436	0.138150289778924	0.678799537647998	0.011	0.0148	0.0239	0.0041	0.1759	0.0032	0.0046	0.0655	7e-04	0.1019	0.1522	0.025	0.0016	0.1086	0.017	0.0031	0.0038	0.0023	6e-04	0.0312	0.0147	0.0326	0.0756	0.0193	0.1026	0.0014
3	rs79593630	89730658	0.91	0.517562282080777	0.87	0.405435896572436	0.134073952038516	0.615915575721562	0.011	0.0148	0.0239	0.004	0.1758	0.0032	0.0046	0.0655	7e-04	0.102	0.1522	0.0249	0.0016	0.1086	0.0169	0.0031	0.0038	0.0023	6e-04	0.0313	0.0146	0.0326	0.0756	0.0193	0.1026	0.0014
3	rs6781083	89747810	0.91	0.517562282080777	0.87	0.405435896572436	0.138999573364863	0.640258328411151	0.011	0.0149	0.0239	0.004	0.1757	0.0032	0.0046	0.0655	7e-04	0.102	0.1523	0.0249	0.0016	0.1086	0.0169	0.0031	0.0038	0.0023	6e-04	0.0313	0.0146	0.0326	0.0756	0.0193	0.1026	0.0014
3	rs74931763	89751559	0.91	0.517562282080777	0.87	0.405435896572436	0.14178927420644	0.663056908744624	0.011	0.0149	0.0239	0.004	0.1757	0.0032	0.0046	0.0655	7e-04	0.102	0.1523	0.0249	0.0016	0.1086	0.0169	0.0031	0.0038	0.0023	6e-04	0.0313	0.0146	0.0326	0.0756	0.0193	0.1026	0.0014
3	rs77604304	89763171	0.91	0.517562282080777	0.87	0.405435896572436	0.144289706680518	0.671874171145147	0.011	0.0149	0.0239	0.004	0.1757	0.0032	0.0046	0.0655	7e-04	0.102	0.1523	0.0249	0.0016	0.1086	0.0169	0.0031	0.0038	0.0023	6e-04	0.0313	0.0146	0.0326	0.0756	0.0193	0.1026	0.0014
3	rs6785490	89767245	0.91	0.517562282080777	0.87	0.405435896572436	0.144967358067424	0.672315732041475	0.011	0.0149	0.0239	0.004	0.1757	0.0032	0.0046	0.0655	7e-04	0.102	0.1523	0.0249	0.0016	0.1086	0.0169	0.0031	0.0038	0.0023	6e-04	0.0313	0.0146	0.0326	0.0756	0.0193	0.1026	0.0014
3	rs114527458	89770615	0.91	0.517562282080777	0.86	0.450156947394433	0.149270225920097	0.688403655503202	0.011	0.0149	0.0239	0.004	0.1757	0.0032	0.0046	0.0655	7e-04	0.102	0.1523	0.0249	0.0016	0.1086	0.0169	0.0031	0.0038	0.0023	6e-04	0.0314	0.0146	0.0326	0.0756	0.0193	0.1026	0.0014
3	rs13094060	89770695	0.91	0.517562282080777	0.86	0.450156947394433	0.149566328398968	0.689291726763625	0.011	0.0149	0.0239	0.004	0.1757	0.0032	0.0046	0.0655	7e-04	0.102	0.1523	0.0249	0.0016	0.1086	0.0169	0.0031	0.0038	0.0023	6e-04	0.0314	0.0146	0.0326	0.0756	0.0193	0.1026	0.0014
3	rs17027205	89790574	0.91	0.517562282080777	0.86	0.450156947394433	0.185758480162958	0.389212526305506	0.0113	0.0159	0.0234	0.0039	0.1745	0.003	0.0045	0.0658	8e-04	0.1008	0.1553	0.0234	0.0015	0.1083	0.0145	0.0028	0.0034	0.0024	7e-04	0.0322	0.0163	0.031	0.075	0.0192	0.106	0.0015
3	rs79325855	89821429	0.91	0.517562282080777	0.86	0.450156947394433	0.216089269187668	0.460477868587336	0.0113	0.0159	0.0234	0.0039	0.1744	0.003	0.0044	0.0659	8e-04	0.1008	0.1553	0.0234	0.0015	0.1083	0.0145	0.0028	0.0034	0.0024	7e-04	0.0323	0.0163	0.031	0.0749	0.0192	0.1061	0.0014
3	rs1284258	89823487	0.91	0.517562282080777	0.86	0.450156947394433	0.216007857730879	0.459807228926517	0.0113	0.0159	0.0234	0.0039	0.1744	0.003	0.0044	0.0659	8e-04	0.1008	0.1553	0.0234	0.0015	0.1083	0.0145	0.0028	0.0034	0.0024	7e-04	0.0323	0.0163	0.031	0.0749	0.0192	0.1061	0.0014
3	rs115403316	89833691	0.91	0.517562282080777	0.86	0.450156947394433	0.21531655536208	0.454317691146511	0.0113	0.0159	0.0234	0.0039	0.1744	0.003	0.0044	0.0659	8e-04	0.1008	0.1553	0.0234	0.0015	0.1083	0.0145	0.0028	0.0034	0.0024	7e-04	0.0323	0.0163	0.031	0.0749	0.0192	0.1061	0.0014
3	rs4572791	89839503	0.91	0.517562282080777	0.86	0.450156947394433	0.216822746858614	0.457528975407928	0.0113	0.0159	0.0234	0.0039	0.1744	0.003	0.0044	0.0659	8e-04	0.1008	0.1553	0.0234	0.0015	0.1083	0.0145	0.0028	0.0034	0.0024	7e-04	0.0323	0.0163	0.031	0.0749	0.0192	0.1061	0.0014
3	rs6770859	89861361	0.91	0.517562282080777	0.86	0.450156947394433	0.208831205182198	0.451379258282042	0.0113	0.0159	0.0234	0.0039	0.1743	0.003	0.0044	0.0659	8e-04	0.1007	0.1554	0.0234	0.0015	0.1084	0.0144	0.0028	0.0034	0.0024	7e-04	0.0323	0.0163	0.031	0.075	0.0192	0.1061	0.0015
3	rs72914083	89877200	0.91	0.517562282080777	0.86	0.450156947394433	0.20426717799678	0.458198741319616	0.0113	0.0159	0.0234	0.0039	0.1743	0.003	0.0044	0.0659	8e-04	0.1007	0.1555	0.0234	0.0015	0.1084	0.0144	0.0028	0.0034	0.0024	7e-04	0.0323	0.0163	0.031	0.075	0.0192	0.1061	0.0015
3	rs75347876	89880178	0.91	0.517562282080777	0.87	0.405435896572436	0.20426717799678	0.458198741319616	0.0113	0.0159	0.0234	0.0039	0.1743	0.003	0.0044	0.0659	8e-04	0.1007	0.1555	0.0234	0.0015	0.1084	0.0144	0.0028	0.0034	0.0024	7e-04	0.0323	0.0163	0.031	0.075	0.0192	0.1061	0.0015
3	rs73151356	89926795	0.91	0.517562282080777	0.87	0.405435896572436	0.218744510477416	0.524344261703423	0.0112	0.0159	0.0233	0.0039	0.1742	0.003	0.0044	0.066	8e-04	0.1005	0.1558	0.0234	0.0015	0.1086	0.0144	0.0028	0.0034	0.0025	7e-04	0.0322	0.0163	0.031	0.0749	0.0191	0.1062	0.0015
3	rs73151361	89937757	0.91	0.517562282080777	0.87	0.405435896572436	0.21972950141111	0.52448296337943	0.0112	0.0159	0.0233	0.0039	0.1742	0.003	0.0044	0.066	8e-04	0.1005	0.1558	0.0234	0.0015	0.1086	0.0144	0.0028	0.0034	0.0025	7e-04	0.0322	0.0163	0.031	0.0749	0.0191	0.1062	0.0015
3	rs77185557	89955506	0.91	0.517562282080777	0.87	0.405435896572436	0.220387538187495	0.531429721194631	0.0112	0.0159	0.0233	0.0039	0.1742	0.003	0.0044	0.066	8e-04	0.1005	0.1558	0.0234	0.0015	0.1086	0.0143	0.0028	0.0034	0.0025	7e-04	0.0323	0.0163	0.031	0.0749	0.0191	0.1062	0.0015
3	rs115871375	89960940	0.91	0.517562282080777	0.87	0.405435896572436	0.220222925791614	0.526148099722774	0.0112	0.0159	0.0233	0.0039	0.1742	0.003	0.0044	0.066	8e-04	0.1005	0.1558	0.0234	0.0015	0.1086	0.0143	0.0028	0.0034	0.0025	7e-04	0.0323	0.0163	0.031	0.0749	0.0191	0.1062	0.0015
3	rs1996761	89962587	0.91	0.517562282080777	0.87	0.405435896572436	0.198982155539786	0.51507229470067	0.0112	0.0159	0.0233	0.0037	0.1742	0.003	0.0043	0.066	8e-04	0.1005	0.156	0.0234	0.0015	0.1086	0.0144	0.0028	0.0034	0.0025	7e-04	0.0323	0.0163	0.0311	0.0749	0.0192	0.1062	0.0015
3	rs116311042	89974444	0.91	0.517562282080777	0.87	0.405435896572436	0.188572601757081	0.478952083808476	0.0112	0.0159	0.0232	0.0037	0.1743	0.003	0.0043	0.066	8e-04	0.1005	0.1559	0.0233	0.0015	0.1087	0.0144	0.0028	0.0034	0.0025	7e-04	0.0322	0.0163	0.0311	0.0749	0.0191	0.1062	0.0015
3	rs116839681	89975677	0.91	0.517562282080777	0.87	0.405435896572436	0.188083081111802	0.471917710091798	0.0112	0.0159	0.0232	0.0037	0.1743	0.003	0.0043	0.066	8e-04	0.1005	0.1559	0.0233	0.0015	0.1087	0.0144	0.0028	0.0034	0.0025	7e-04	0.0323	0.0163	0.0311	0.0749	0.0191	0.1062	0.0015
3	rs78610065	89983366	0.91	0.517562282080777	0.87	0.405435896572436	0.181933324566501	0.479494305227694	0.0112	0.0159	0.0232	0.0037	0.1743	0.003	0.0043	0.066	8e-04	0.1005	0.1559	0.0233	0.0015	0.1088	0.0143	0.0028	0.0034	0.0025	7e-04	0.0323	0.0163	0.0311	0.0749	0.0191	0.1062	0.0015
3	rs114603792	89984654	0.91	0.517562282080777	0.87	0.405435896572436	0.181453792813648	0.478274530352537	0.0112	0.0159	0.0232	0.0037	0.1743	0.003	0.0043	0.066	8e-04	0.1005	0.1559	0.0233	0.0015	0.1088	0.0143	0.0028	0.0034	0.0025	7e-04	0.0323	0.0163	0.0311	0.0749	0.0191	0.1062	0.0015
3	rs58161217	89987083	0.91	0.517562282080777	0.87	0.405435896572436	0.180129666117796	0.470433139609875	0.0112	0.0159	0.0232	0.0037	0.1743	0.003	0.0043	0.066	8e-04	0.1005	0.1558	0.0233	0.0015	0.1088	0.0143	0.0028	0.0034	0.0025	7e-04	0.0323	0.0163	0.0311	0.075	0.0191	0.1062	0.0015
3	rs1521800	90001588	0.91	0.517562282080777	0.87	0.405435896572436	0.158781842458314	0.450178624323977	0.0113	0.0159	0.0229	0.0037	0.1744	0.003	0.0043	0.0661	9e-04	0.1004	0.1556	0.0232	0.0015	0.1095	0.0141	0.0028	0.0034	0.0025	7e-04	0.0323	0.0164	0.031	0.0752	0.0189	0.106	0.0015
3	rs76876980	90003315	0.91	0.517562282080777	0.87	0.405435896572436	0.156303814953888	0.417303152941702	0.0113	0.0159	0.0229	0.0037	0.1744	0.003	0.0043	0.0661	9e-04	0.1004	0.1556	0.0232	0.0015	0.1096	0.0141	0.0028	0.0034	0.0025	7e-04	0.0323	0.0164	0.031	0.0752	0.0189	0.106	0.0015
3	rs62276227	90003931	0.91	0.517562282080777	0.87	0.405435896572436	0.154116659099322	0.415344262527718	0.0113	0.0159	0.0229	0.0037	0.1744	0.003	0.0043	0.0661	9e-04	0.1004	0.1556	0.0232	0.0015	0.1096	0.0141	0.0028	0.0034	0.0025	7e-04	0.0323	0.0164	0.031	0.0752	0.0189	0.106	0.0015
3	rs114354295	90022028	0.91	0.517562282080777	0.87	0.405435896572436	0.138842063231825	0.437424868728634	0.0113	0.0159	0.0228	0.0036	0.1745	0.003	0.0043	0.0661	9e-04	0.1003	0.1557	0.0231	0.0015	0.1097	0.014	0.0028	0.0034	0.0025	7e-04	0.0322	0.0165	0.0309	0.0752	0.0189	0.106	0.0015
3	rs118157238	90030947	0.91	0.517562282080777	0.87	0.405435896572436	0.103427253232899	0.493647312221015	0.0113	0.016	0.0221	0.0036	0.1738	0.0029	0.0043	0.0665	9e-04	0.0998	0.1559	0.0224	0.0015	0.1116	0.014	0.003	0.0034	0.0025	7e-04	0.0314	0.017	0.0311	0.0749	0.0188	0.1067	0.0013
3	rs79265942	90074289	0.91	0.517562282080777	0.87	0.405435896572436	0.0828785039729586	0.437160205110275	0.0113	0.0161	0.0219	0.0036	0.1737	0.0029	0.0042	0.0666	9e-04	0.0997	0.1559	0.0222	0.0016	0.1119	0.014	0.003	0.0034	0.0025	7e-04	0.0313	0.0171	0.0312	0.0748	0.0188	0.1069	0.0013
3	rs6782270	90082867	0.91	0.517562282080777	0.87	0.405435896572436	0.0882226062423137	0.431216622713537	0.0113	0.0161	0.0219	0.0036	0.1737	0.0029	0.0042	0.0666	9e-04	0.0996	0.1559	0.0222	0.0016	0.1119	0.014	0.003	0.0034	0.0025	7e-04	0.0313	0.0171	0.0312	0.0748	0.0188	0.1069	0.0013
3	rs79979669	90088917	0.91	0.517562282080777	0.87	0.405435896572436	0.0866840835960791	0.423588337424064	0.0113	0.0161	0.022	0.0036	0.1737	0.0029	0.0042	0.0666	9e-04	0.0996	0.1559	0.0222	0.0016	0.1119	0.014	0.003	0.0034	0.0025	7e-04	0.0313	0.0171	0.0312	0.0748	0.0188	0.1069	0.0013
3	rs79264676	90108471	0.91	0.517562282080777	0.87	0.405435896572436	0.0936321022164462	0.437160205110275	0.0113	0.0161	0.0221	0.0036	0.1737	0.0028	0.0042	0.0666	9e-04	0.0996	0.1559	0.0223	0.0016	0.1119	0.0141	0.003	0.0033	0.0025	7e-04	0.0312	0.0171	0.0312	0.0748	0.0188	0.1069	0.0013
3	rs115977170	90108616	0.91	0.517562282080777	0.87	0.405435896572436	0.0936321022164462	0.438351527967846	0.0113	0.0161	0.0221	0.0036	0.1737	0.0028	0.0042	0.0666	9e-04	0.0996	0.1559	0.0223	0.0016	0.1119	0.0141	0.003	0.0033	0.0025	7e-04	0.0312	0.0171	0.0312	0.0748	0.0188	0.1069	0.0013
3	rs1521802	90111765	0.91	0.517562282080777	0.87	0.405435896572436	0.0937062658539246	0.459807228926517	0.0113	0.0161	0.0221	0.0036	0.1737	0.0028	0.0042	0.0666	9e-04	0.0996	0.1559	0.0223	0.0016	0.1119	0.0141	0.003	0.0033	0.0025	7e-04	0.0312	0.0171	0.0312	0.0748	0.0188	0.1069	0.0013
3	rs78838647	90117482	0.91	0.517562282080777	0.87	0.405435896572436	0.0901880860503957	0.455922589071036	0.0113	0.0161	0.0222	0.0036	0.1737	0.0028	0.0042	0.0666	9e-04	0.0996	0.1559	0.0223	0.0016	0.1119	0.0141	0.003	0.0033	0.0025	7e-04	0.0312	0.0171	0.0312	0.0748	0.0188	0.1069	0.0013
3	rs17409700	90139504	0.91	0.517562282080777	0.87	0.405435896572436	0.0857224679263214	0.458600724416322	0.0113	0.0161	0.0224	0.0034	0.1737	0.0027	0.004	0.0665	9e-04	0.0996	0.1559	0.0224	0.0016	0.1119	0.0141	0.003	0.0033	0.0025	7e-04	0.0312	0.0171	0.0313	0.0748	0.0188	0.1069	0.0014
3	rs9310128	90140163	0.91	0.517562282080777	0.87	0.405435896572436	0.0857925985802944	0.4626256363958	0.0113	0.0161	0.0224	0.0034	0.1737	0.0027	0.004	0.0665	9e-04	0.0996	0.1559	0.0224	0.0016	0.1119	0.0141	0.003	0.0033	0.0025	7e-04	0.0312	0.0171	0.0313	0.0748	0.0188	0.1069	0.0014
3	rs55666202	90143583	0.9	0.565600701999265	0.87	0.405435896572436	0.0807687478101865	0.461819916532034	0.0113	0.0161	0.0224	0.0034	0.1737	0.0027	0.004	0.0665	9e-04	0.0996	0.1559	0.0225	0.0016	0.112	0.0141	0.0029	0.0033	0.0025	7e-04	0.0312	0.0171	0.0313	0.0748	0.0188	0.1069	0.0014
3	rs114246266	90149475	0.9	0.565600701999265	0.87	0.405435896572436	0.07589439896947	0.447380437998086	0.0113	0.0161	0.0225	0.0033	0.1736	0.0027	0.004	0.0665	9e-04	0.0996	0.1559	0.0225	0.0016	0.112	0.0141	0.0029	0.0032	0.0025	7e-04	0.0312	0.0171	0.0314	0.0747	0.0188	0.1069	0.0014
3	rs7653828	90180985	0.9	0.565600701999265	0.87	0.405435896572436	0.0786052812717102	0.475431521827634	0.0113	0.0161	0.0228	0.0031	0.1737	0.0026	0.0038	0.0665	9e-04	0.0995	0.1559	0.0227	0.0016	0.1119	0.0141	0.0029	0.0032	0.0025	7e-04	0.0311	0.0172	0.0315	0.0747	0.0189	0.1068	0.0014
3	rs77931496	90183755	0.9	0.565600701999265	0.87	0.405435896572436	0.0760241602936287	0.467737045518992	0.0113	0.0161	0.0228	0.0031	0.1737	0.0026	0.0038	0.0665	9e-04	0.0995	0.1559	0.0227	0.0016	0.1119	0.0141	0.0029	0.0032	0.0025	7e-04	0.0311	0.0172	0.0315	0.0746	0.0189	0.1068	0.0014
3	rs7374819	90192355	0.9	0.565600701999265	0.87	0.405435896572436	0.071859074949205	0.452847845910839	0.0113	0.0161	0.023	0.003	0.1737	0.0026	0.0038	0.0665	9e-04	0.0994	0.1559	0.0228	0.0016	0.1119	0.0141	0.0029	0.0032	0.0025	7e-04	0.0311	0.0172	0.0316	0.0746	0.0189	0.1068	0.0014
3	rs6551454	90194352	0.9	0.565600701999265	0.87	0.405435896572436	0.070696888301417	0.448179448481778	0.0113	0.0161	0.023	0.003	0.1737	0.0026	0.0038	0.0664	9e-04	0.0994	0.1559	0.0228	0.0016	0.1119	0.0142	0.0029	0.0032	0.0025	7e-04	0.0311	0.0172	0.0316	0.0745	0.019	0.1068	0.0014
3	rs62277696	90236166	0.9	0.565600701999265	0.87	0.405435896572436	0.0742844433251328	0.451512714193527	0.0113	0.0162	0.0234	0.003	0.1737	0.0026	0.0037	0.0664	9e-04	0.0993	0.1559	0.0229	0.0015	0.1118	0.0142	0.0028	0.0031	0.0025	7e-04	0.0311	0.0172	0.0317	0.0744	0.0189	0.1067	0.0014
3	rs115157522	90252985	0.9	0.565600701999265	0.87	0.405435896572436	0.0728019159784781	0.442992649643757	0.0113	0.0162	0.0237	0.0029	0.1737	0.0026	0.0037	0.0664	9e-04	0.0992	0.1558	0.023	0.0015	0.1117	0.0142	0.0028	0.0031	0.0025	7e-04	0.0311	0.0173	0.0318	0.0744	0.0189	0.1067	0.0014
3	rs9878394	90264056	0.9	0.565600701999265	0.87	0.405435896572436	0.0737951904296843	0.415474777347755	0.0113	0.0162	0.0241	0.0029	0.1738	0.0026	0.0036	0.0663	9e-04	0.0991	0.1558	0.0231	0.0015	0.1116	0.0142	0.0028	0.0031	0.0025	7e-04	0.0311	0.0173	0.032	0.0743	0.0189	0.1066	0.0014
3	rs6803112	90264768	0.9	0.565600701999265	0.87	0.405435896572436	0.0736255060624767	0.40922267940654	0.0113	0.0162	0.0241	0.0029	0.1738	0.0026	0.0036	0.0663	9e-04	0.0991	0.1558	0.0231	0.0015	0.1116	0.0142	0.0028	0.0031	0.0025	7e-04	0.0311	0.0173	0.032	0.0743	0.0189	0.1066	0.0014
3	rs62277730	90298313	0.9	0.565600701999265	0.86	0.450156947394433	0.0723609305532941	0.427397900932292	0.0113	0.0162	0.0244	0.0027	0.1738	0.0026	0.0035	0.0663	9e-04	0.0989	0.1557	0.0233	0.0015	0.1115	0.0142	0.0028	0.003	0.0025	7e-04	0.0312	0.0173	0.0322	0.0742	0.0189	0.1066	0.0014
3	rs11916172	90302223	0.9	0.565600701999265	0.86	0.450156947394433	0.0772203154694318	0.428845307047867	0.0113	0.0162	0.0245	0.0027	0.1738	0.0026	0.0035	0.0663	9e-04	0.0988	0.1556	0.0233	0.0015	0.1116	0.0142	0.0028	0.003	0.0025	7e-04	0.0312	0.0173	0.0322	0.0741	0.019	0.1065	0.0014
3	rs114174886	90437441	0.9	0.565600701999265	0.86	0.450156947394433	0.0777241009078023	0.419526246986788	0.0112	0.0163	0.0246	0.0027	0.1731	0.0028	0.0034	0.0661	0.001	0.0976	0.1556	0.0234	0.0015	0.112	0.0142	0.0028	0.003	0.0026	8e-04	0.0312	0.0173	0.0325	0.0741	0.0192	0.1071	0.0014
3	rs9833948	90438692	0.9	0.565600701999265	0.86	0.450156947394433	0.0778119312855507	0.427397900932292	0.0112	0.0163	0.0246	0.0027	0.1731	0.0028	0.0034	0.0661	0.001	0.0976	0.1556	0.0234	0.0015	0.112	0.0142	0.0028	0.003	0.0026	8e-04	0.0312	0.0173	0.0325	0.0741	0.0192	0.1071	0.0014
3	rs76930748	93529128	0.9	0.565600701999265	0.86	0.450156947394433	0.0876999496567691	0.456591736073712	0.0112	0.0163	0.0249	0.0027	0.1727	0.0028	0.0034	0.0663	0.001	0.0974	0.1555	0.0234	0.0014	0.1119	0.0143	0.0028	0.003	0.0025	8e-04	0.0312	0.0174	0.0327	0.0743	0.0192	0.1071	0.0014
3	rs115568276	93536704	0.9	0.565600701999265	0.86	0.450156947394433	0.087889778428759	0.463162987269957	0.0112	0.0163	0.0249	0.0027	0.1726	0.0028	0.0034	0.0662	0.001	0.0974	0.1555	0.0234	0.0014	0.1119	0.0143	0.0028	0.0029	0.0025	8e-04	0.0312	0.0174	0.0327	0.0743	0.0192	0.1072	0.0014
3	rs115333737	93539479	0.9	0.565600701999265	0.86	0.450156947394433	0.090357143668292	0.468680218915107	0.0112	0.0163	0.025	0.0027	0.1726	0.0028	0.0034	0.0662	0.001	0.0973	0.1555	0.0235	0.0014	0.1119	0.0143	0.0028	0.0029	0.0025	8e-04	0.0312	0.0174	0.0327	0.0743	0.0192	0.1072	0.0014
3	rs71326803	93539608	0.9	0.565600701999265	0.86	0.450156947394433	0.0904296582967153	0.477326372898924	0.0112	0.0163	0.0249	0.0027	0.1726	0.0028	0.0035	0.0662	0.001	0.0974	0.1555	0.0234	0.0015	0.1119	0.0143	0.0028	0.0029	0.0025	8e-04	0.0312	0.0174	0.0327	0.0743	0.0191	0.1071	0.0014
3	rs9283589	93545404	0.9	0.565600701999265	0.86	0.450156947394433	0.0959233089172042	0.472592916931945	0.0112	0.0163	0.025	0.0027	0.1725	0.0027	0.0035	0.0661	0.001	0.0972	0.1555	0.0234	0.0015	0.1121	0.0143	0.0028	0.0029	0.0025	8e-04	0.0312	0.0174	0.0328	0.0743	0.0191	0.1072	0.0014
3	rs12631264	93546445	0.9	0.565600701999265	0.86	0.450156947394433	0.100068549387965	0.489281274638219	0.0112	0.0163	0.025	0.0027	0.1725	0.0027	0.0035	0.0661	0.001	0.0972	0.1555	0.0234	0.0015	0.1121	0.0143	0.0028	0.0029	0.0025	8e-04	0.0313	0.0174	0.0328	0.0743	0.0191	0.1073	0.0014
3	rs62266134	93562572	0.9	0.565600701999265	0.86	0.450156947394433	0.106935836634696	0.481936262654494	0.0112	0.0163	0.0251	0.0028	0.1722	0.0027	0.0035	0.066	0.001	0.0967	0.1555	0.0234	0.0015	0.1124	0.0142	0.0028	0.0029	0.0025	8e-04	0.0314	0.0175	0.0327	0.0743	0.0191	0.1074	0.0014
3	rs78022860	93583790	0.9	0.565600701999265	0.85	0.498060230126391	0.103216947902537	0.469623887430701	0.0112	0.0163	0.0251	0.0028	0.172	0.0027	0.0035	0.0658	0.001	0.0965	0.1555	0.0235	0.0015	0.1131	0.0143	0.0028	0.0029	0.0025	8e-04	0.0314	0.0176	0.0327	0.0744	0.019	0.1073	0.0014
3	rs114648925	93589666	0.9	0.565600701999265	0.85	0.498060230126391	0.101622130814404	0.465448547939201	0.0112	0.0163	0.0251	0.0028	0.1719	0.0027	0.0035	0.0657	0.001	0.0965	0.1555	0.0235	0.0015	0.1132	0.0143	0.0027	0.0029	0.0025	8e-04	0.0314	0.0176	0.0327	0.0744	0.019	0.1073	0.0014
3	rs6123	93593119	0.9	0.565600701999265	0.85	0.498060230126391	0.106132041758243	0.475296250137406	0.0112	0.0164	0.0251	0.0028	0.1719	0.0027	0.0035	0.0657	0.001	0.0965	0.1555	0.0235	0.0015	0.1132	0.0143	0.0027	0.0029	0.0025	8e-04	0.0314	0.0176	0.0327	0.0744	0.019	0.1072	0.0014
3	rs8178648	93605739	0.9	0.565600701999265	0.85	0.498060230126391	0.0992460821205112	0.492827923171108	0.0112	0.0164	0.0252	0.0028	0.1718	0.0027	0.0035	0.0657	0.001	0.0965	0.1555	0.0235	0.0015	0.1134	0.0143	0.0027	0.0029	0.0025	8e-04	0.0314	0.0176	0.0327	0.0744	0.019	0.1071	0.0014
3	rs61519199	93645981	0.9	0.565600701999265	0.85	0.498060230126391	0.0973857062360813	0.470028468157934	0.0112	0.0164	0.0252	0.0028	0.1713	0.0027	0.0035	0.0654	0.0011	0.0966	0.1554	0.0237	0.0015	0.1137	0.0143	0.0028	0.0029	0.0026	9e-04	0.0313	0.0176	0.0328	0.0745	0.019	0.107	0.0014
3	rs115509368	93647895	0.9	0.565600701999265	0.85	0.498060230126391	0.0963001833203858	0.457662907987142	0.0112	0.0165	0.0252	0.0028	0.1713	0.0027	0.0035	0.0653	0.0011	0.0966	0.1555	0.0236	0.0015	0.1137	0.0143	0.0028	0.0029	0.0026	9e-04	0.0313	0.0176	0.0328	0.0745	0.019	0.107	0.0014
3	rs6803590	93650508	0.9	0.565600701999265	0.85	0.498060230126391	0.0983258794392848	0.465179505784026	0.0112	0.0165	0.0252	0.0028	0.1713	0.0027	0.0035	0.0653	0.0011	0.0966	0.1554	0.0236	0.0015	0.1138	0.0143	0.0028	0.0029	0.0026	9e-04	0.0313	0.0176	0.0328	0.0745	0.0191	0.107	0.0014
3	rs8178595	93676563	0.9	0.565600701999265	0.85	0.498060230126391	0.0886039592612383	0.432931419207759	0.0112	0.0165	0.0252	0.0028	0.171	0.0028	0.0035	0.0651	0.0011	0.0964	0.1554	0.0236	0.0015	0.1139	0.0144	0.0028	0.0029	0.0026	9e-04	0.0312	0.0176	0.0329	0.0746	0.0191	0.1071	0.0015
3	rs8178591	93681489	0.9	0.565600701999265	0.85	0.498060230126391	0.0915705312229318	0.43649873326301	0.0112	0.0165	0.0252	0.0028	0.171	0.0027	0.0035	0.0651	0.0011	0.0964	0.1554	0.0236	0.0015	0.1139	0.0144	0.0027	0.0029	0.0026	9e-04	0.0313	0.0176	0.0329	0.0745	0.0191	0.1071	0.0015
3	rs11718593	93715030	0.9	0.565600701999265	0.85	0.498060230126391	0.0870376010472014	0.452180149977879	0.0112	0.0166	0.0252	0.0028	0.1709	0.0027	0.0034	0.065	0.0011	0.0964	0.1554	0.0236	0.0016	0.1139	0.0145	0.0027	0.0029	0.0026	9e-04	0.0313	0.0176	0.0329	0.0745	0.0191	0.1071	0.0015
3	rs28479320	93752529	0.9	0.565600701999265	0.85	0.498060230126391	0.0639033953465452	0.435440935232717	0.0111	0.0168	0.0252	0.0028	0.1703	0.0027	0.0028	0.0647	0.0012	0.0965	0.1553	0.0237	0.0016	0.1144	0.0147	0.0027	0.0029	0.0025	0.001	0.0315	0.0176	0.033	0.0746	0.0191	0.1071	0.0015
3	rs115435680	93759765	0.9	0.565600701999265	0.85	0.498060230126391	0.0650892494152787	0.435440935232717	0.0111	0.0168	0.0252	0.0028	0.1703	0.0027	0.0028	0.0647	0.0012	0.0965	0.1553	0.0237	0.0016	0.1145	0.0148	0.0027	0.0029	0.0025	0.001	0.0315	0.0176	0.033	0.0747	0.0191	0.1071	0.0015
3	rs33944211	93768268	0.9	0.565600701999265	0.85	0.498060230126391	0.0668651030667458	0.447247306307564	0.0111	0.0168	0.0252	0.0028	0.1703	0.0027	0.0028	0.0647	0.0012	0.0964	0.1553	0.0238	0.0016	0.1145	0.0148	0.0027	0.0029	0.0025	9e-04	0.0315	0.0176	0.033	0.0747	0.0191	0.1071	0.0015
3	rs17855824	93779860	0.9	0.565600701999265	0.85	0.498060230126391	0.0678853587343009	0.460880375432079	0.0111	0.0168	0.0252	0.0028	0.1703	0.0028	0.0027	0.0647	0.0012	0.0965	0.1552	0.0237	0.0016	0.1146	0.0148	0.0027	0.0029	0.0025	9e-04	0.0315	0.0176	0.0331	0.0747	0.0191	0.1071	0.0015
3	rs73156375	93781615	0.9	0.565600701999265	0.85	0.498060230126391	0.067845158217361	0.470568050243746	0.0111	0.0168	0.0252	0.0028	0.1703	0.0028	0.0027	0.0647	0.0012	0.0965	0.1552	0.0237	0.0016	0.1146	0.0148	0.0027	0.0029	0.0025	9e-04	0.0315	0.0176	0.0331	0.0747	0.0191	0.1071	0.0015
3	rs116179076	93797787	0.9	0.565600701999265	0.85	0.498060230126391	0.0653438263974866	0.47299816147789	0.0111	0.0168	0.0252	0.0027	0.1702	0.0027	0.0027	0.0647	0.0012	0.0965	0.1552	0.0237	0.0016	0.1146	0.0148	0.0027	0.0029	0.0025	9e-04	0.0315	0.0176	0.0331	0.0747	0.0192	0.1071	0.0015
3	rs10934674	93812793	0.9	0.565600701999265	0.85	0.498060230126391	0.064387668402409	0.461551425041483	0.0111	0.0168	0.0252	0.0028	0.1702	0.0028	0.0028	0.0647	0.0012	0.0964	0.1552	0.0237	0.0016	0.1146	0.0148	0.0027	0.0029	0.0025	9e-04	0.0315	0.0176	0.0331	0.0747	0.0191	0.1072	0.0015
3	rs61730354	93845062	0.9	0.565600701999265	0.85	0.498060230126391	0.0643294286749698	0.454718775854513	0.0111	0.0167	0.025	0.0026	0.1706	0.0027	0.0027	0.0643	0.0012	0.0964	0.1561	0.0233	0.0016	0.1147	0.0146	0.0027	0.0029	0.0025	9e-04	0.0314	0.0175	0.0331	0.0749	0.0191	0.1073	0.0015
3	rs115092898	93850168	0.9	0.565600701999265	0.85	0.498060230126391	0.0599855397550815	0.447247306307564	0.011	0.0167	0.025	0.0026	0.1706	0.0027	0.0027	0.0643	0.0012	0.0964	0.1562	0.0233	0.0017	0.1147	0.0145	0.0027	0.0029	0.0025	9e-04	0.0314	0.0175	0.0331	0.075	0.0191	0.1074	0.0015
3	rs75814888	93852257	0.9	0.565600701999265	0.85	0.498060230126391	0.0600226126024942	0.458332725394307	0.011	0.0167	0.025	0.0026	0.1706	0.0027	0.0027	0.0643	0.0012	0.0964	0.1562	0.0233	0.0016	0.1147	0.0145	0.0027	0.0029	0.0025	9e-04	0.0314	0.0175	0.0331	0.075	0.0191	0.1074	0.0015
3	rs80277802	93862561	0.9	0.565600701999265	0.85	0.498060230126391	0.0575541261886026	0.450045272735287	0.011	0.0168	0.0249	0.0026	0.1706	0.0027	0.0027	0.0642	0.0012	0.0963	0.1564	0.0231	0.0016	0.1148	0.0145	0.0027	0.0029	0.0025	9e-04	0.0313	0.0175	0.0331	0.075	0.0191	0.1074	0.0015
3	rs79410750	93869349	0.9	0.565600701999265	0.85	0.498060230126391	0.0537638629247713	0.415083266309195	0.011	0.0168	0.0249	0.0026	0.1705	0.0027	0.0027	0.0642	0.0012	0.0963	0.1566	0.0231	0.0016	0.1149	0.0145	0.0027	0.0029	0.0025	9e-04	0.0313	0.0175	0.0331	0.0751	0.0191	0.1074	0.0015
3	rs73159602	93869952	0.9	0.565600701999265	0.85	0.498060230126391	0.0556639112450785	0.449778600898753	0.011	0.0168	0.0249	0.0026	0.1705	0.0027	0.0027	0.0642	0.0012	0.0963	0.1566	0.0231	0.0016	0.1149	0.0145	0.0027	0.0029	0.0025	9e-04	0.0313	0.0175	0.0331	0.0751	0.0191	0.1074	0.0015
3	rs73161413	93895100	0.9	0.565600701999265	0.85	0.498060230126391	0.0501279933753337	0.394864686318367	0.011	0.0169	0.0249	0.0025	0.1701	0.0027	0.0026	0.0643	0.0012	0.0964	0.1568	0.0228	0.0016	0.1152	0.0144	0.0025	0.0029	0.0025	0.001	0.0312	0.0176	0.0331	0.0752	0.0193	0.1072	0.0015
3	rs73161420	93903459	0.9	0.565600701999265	0.85	0.498060230126391	0.0511541491170119	0.382817168902082	0.011	0.0169	0.0249	0.0025	0.17	0.0027	0.0026	0.0643	0.0012	0.0964	0.1568	0.0228	0.0016	0.1152	0.0144	0.0025	0.0029	0.0025	0.001	0.0312	0.0176	0.0331	0.0752	0.0194	0.1072	0.0015
3	rs9875495	93912190	0.9	0.565600701999265	0.85	0.498060230126391	0.058042326555067	0.391008492078606	0.011	0.0169	0.0249	0.0026	0.1699	0.0027	0.0027	0.0643	0.0012	0.0965	0.1567	0.0227	0.0016	0.1152	0.0144	0.0025	0.0029	0.0025	0.001	0.0312	0.0176	0.0331	0.0752	0.0194	0.1071	0.0015
3	rs78831143	93913339	0.9	0.565600701999265	0.85	0.498060230126391	0.0544560084934035	0.36658116032061	0.011	0.0169	0.0249	0.0026	0.1699	0.0027	0.0027	0.0643	0.0012	0.0965	0.1567	0.0227	0.0016	0.1152	0.0144	0.0025	0.0029	0.0025	0.001	0.0312	0.0176	0.0331	0.0752	0.0194	0.1071	0.0015
3	rs77979929	93923823	0.9	0.565600701999265	0.85	0.498060230126391	0.0496364838285618	0.374674457697415	0.011	0.0169	0.0249	0.0026	0.1699	0.0027	0.0026	0.0643	0.0012	0.0965	0.1568	0.0226	0.0016	0.1153	0.0144	0.0024	0.0029	0.0025	0.001	0.0312	0.0177	0.0331	0.0753	0.0194	0.1071	0.0015
3	rs116307917	93925098	0.9	0.565600701999265	0.85	0.498060230126391	0.0498326958453513	0.374040378907791	0.011	0.0169	0.0249	0.0026	0.1699	0.0027	0.0026	0.0643	0.0012	0.0965	0.1568	0.0226	0.0016	0.1153	0.0144	0.0024	0.0029	0.0025	0.001	0.0312	0.0177	0.0331	0.0753	0.0194	0.1071	0.0015
3	rs72929770	93946007	0.9	0.565600701999265	0.85	0.498060230126391	0.0497508773924854	0.36305609007828	0.011	0.0172	0.0248	0.0025	0.1693	0.0027	0.0027	0.0644	0.0012	0.0967	0.1575	0.0221	0.0016	0.1158	0.0142	0.0023	0.0028	0.0024	0.001	0.0311	0.018	0.0329	0.0755	0.0193	0.1068	0.0015
3	rs66877608	93965012	0.9	0.565600701999265	0.84	0.549223467132668	0.0470227319391993	0.335455983647688	0.0112	0.0173	0.0247	0.0024	0.1688	0.0026	0.0027	0.0644	0.0012	0.0969	0.1581	0.0219	0.0017	0.1162	0.0142	0.0021	0.0027	0.0024	0.0011	0.0311	0.0182	0.0326	0.0756	0.0193	0.1065	0.0016
3	rs10935412	93976211	0.91	0.517562282080777	0.84	0.549223467132668	0.0458056468015522	0.284686660229158	0.0114	0.0173	0.0245	0.0024	0.1686	0.0025	0.0027	0.0642	0.0012	0.0971	0.1583	0.0219	0.0017	0.1167	0.0142	0.0021	0.0027	0.0024	0.0011	0.0311	0.0182	0.0324	0.0755	0.0192	0.1064	0.0017
3	rs77607768	93977404	0.91	0.517562282080777	0.84	0.549223467132668	0.0459294799207436	0.290556551205595	0.0114	0.0173	0.0244	0.0024	0.1686	0.0025	0.0027	0.0642	0.0012	0.0971	0.1583	0.0219	0.0017	0.1167	0.0142	0.0021	0.0027	0.0024	0.0011	0.0311	0.0182	0.0324	0.0755	0.0192	0.1064	0.0017
3	rs6764926	93978741	0.91	0.517562282080777	0.84	0.549223467132668	0.0491158013442697	0.296107282084802	0.0114	0.0173	0.0244	0.0024	0.1686	0.0025	0.0027	0.0642	0.0012	0.0971	0.1583	0.0219	0.0017	0.1167	0.0142	0.002	0.0027	0.0024	0.0011	0.0311	0.0182	0.0325	0.0755	0.0192	0.1064	0.0017
3	rs35719757	93984434	0.91	0.517562282080777	0.84	0.549223467132668	0.0477825032009291	0.285740545131732	0.0115	0.0174	0.0244	0.0024	0.1683	0.0025	0.0027	0.0643	0.0012	0.0972	0.1584	0.0218	0.0018	0.1168	0.0142	0.002	0.0027	0.0024	0.0011	0.0311	0.0182	0.0324	0.0755	0.0192	0.1064	0.0017
3	rs13074220	93991319	0.91	0.517562282080777	0.84	0.549223467132668	0.045574071682403	0.272595519357223	0.0117	0.0174	0.0243	0.0024	0.168	0.0024	0.0027	0.0643	0.0013	0.0975	0.1586	0.0216	0.0019	0.1167	0.0142	0.002	0.0027	0.0024	0.0012	0.0311	0.0182	0.0322	0.0756	0.0189	0.1063	0.0018
3	rs80303220	93996560	0.91	0.517562282080777	0.84	0.549223467132668	0.0453279370188832	0.268677895816773	0.0117	0.0174	0.0243	0.0024	0.168	0.0024	0.0027	0.0643	0.0013	0.0975	0.1587	0.0216	0.0019	0.1167	0.0142	0.002	0.0027	0.0024	0.0012	0.0311	0.0182	0.0322	0.0756	0.0189	0.1063	0.0018
3	rs76984090	94000113	0.91	0.517562282080777	0.84	0.549223467132668	0.0446709350033813	0.263177223189051	0.0117	0.0174	0.0243	0.0024	0.1679	0.0024	0.0027	0.0643	0.0013	0.0975	0.1587	0.0216	0.0019	0.1167	0.0142	0.002	0.0027	0.0024	0.0012	0.0311	0.0182	0.0322	0.0756	0.0189	0.1063	0.0018
3	rs13086346	94018657	0.91	0.517562282080777	0.84	0.549223467132668	0.0465364238999529	0.269713202955679	0.0118	0.0174	0.0243	0.0023	0.1675	0.0023	0.0027	0.0644	0.0013	0.0976	0.159	0.0215	0.0019	0.117	0.0142	0.002	0.0026	0.0024	0.0012	0.0312	0.0182	0.0321	0.0756	0.0188	0.1062	0.0018
3	rs6776344	94027407	0.91	0.517562282080777	0.84	0.549223467132668	0.0461933800927588	0.232585218397759	0.0119	0.0175	0.0242	0.0023	0.167	0.0023	0.0026	0.0644	0.0013	0.0977	0.1594	0.0214	0.002	0.1172	0.0142	0.002	0.0026	0.0024	0.0012	0.0312	0.0182	0.0319	0.0757	0.0188	0.1061	0.0019
3	rs66909731	94039318	0.91	0.517562282080777	0.84	0.549223467132668	0.0514881576188338	0.239648551650658	0.0119	0.0175	0.0241	0.0023	0.1669	0.0023	0.0026	0.0645	0.0013	0.0979	0.1597	0.0213	0.002	0.1174	0.0141	0.002	0.0026	0.0024	0.0012	0.0312	0.0182	0.0316	0.0758	0.0187	0.1061	0.0019
3	rs4000279	94042394	0.91	0.517562282080777	0.84	0.549223467132668	0.0514379631462136	0.241313805565374	0.0119	0.0175	0.0241	0.0023	0.1669	0.0023	0.0026	0.0645	0.0013	0.0979	0.1597	0.0213	0.002	0.1174	0.0141	0.002	0.0026	0.0024	0.0012	0.0312	0.0182	0.0316	0.0758	0.0187	0.1061	0.0019
3	rs77513878	94042656	0.91	0.517562282080777	0.84	0.549223467132668	0.0514212389680897	0.242092185144619	0.0119	0.0175	0.0241	0.0023	0.1669	0.0023	0.0026	0.0645	0.0013	0.0979	0.1597	0.0213	0.002	0.1174	0.0141	0.002	0.0026	0.0024	0.0012	0.0312	0.0182	0.0316	0.0758	0.0187	0.1061	0.0019
3	rs9854673	94045567	0.91	0.517562282080777	0.84	0.549223467132668	0.0514045184458481	0.243762834060844	0.0119	0.0175	0.0241	0.0023	0.1669	0.0023	0.0026	0.0645	0.0013	0.0979	0.1597	0.0214	0.002	0.1173	0.0141	0.0019	0.0026	0.0024	0.0012	0.0312	0.0182	0.0317	0.0758	0.0187	0.1061	0.0019
3	rs115746586	94050286	0.91	0.517562282080777	0.84	0.549223467132668	0.0510542314636808	0.2398703721829	0.0119	0.0175	0.0241	0.0023	0.1669	0.0023	0.0026	0.0645	0.0013	0.0979	0.1597	0.0214	0.002	0.1174	0.0141	0.0019	0.0026	0.0024	0.0012	0.0312	0.0182	0.0317	0.0758	0.0187	0.1061	0.0019
3	rs13097905	94061278	0.91	0.517562282080777	0.84	0.549223467132668	0.0528388433686223	0.182902789551251	0.012	0.0176	0.0239	0.0023	0.1666	0.0024	0.0028	0.0645	0.0013	0.0981	0.1597	0.0214	0.0021	0.1176	0.0142	0.0019	0.0027	0.0024	0.0013	0.0313	0.0181	0.0311	0.0757	0.0186	0.1058	0.002
3	rs1979675	94067947	0.91	0.517562282080777	0.84	0.549223467132668	0.0529069947332992	0.179567655713298	0.012	0.0176	0.0239	0.0023	0.1665	0.0024	0.0028	0.0643	0.0013	0.098	0.1597	0.0213	0.0021	0.1177	0.0142	0.0019	0.0027	0.0024	0.0013	0.0313	0.0181	0.031	0.0759	0.0186	0.1058	0.0021
3	rs897180	94069313	0.91	0.517562282080777	0.84	0.549223467132668	0.050507031013448	0.163897230217901	0.012	0.0176	0.0238	0.0023	0.1664	0.0024	0.0029	0.0644	0.0013	0.098	0.1596	0.0213	0.0021	0.1179	0.0142	0.0019	0.0027	0.0024	0.0013	0.0313	0.018	0.031	0.0759	0.0186	0.1059	0.002
3	rs9873566	94071618	0.91	0.517562282080777	0.84	0.549223467132668	0.0481974956420453	0.155293550685093	0.012	0.0176	0.0238	0.0023	0.1663	0.0024	0.0029	0.0644	0.0014	0.098	0.1594	0.0213	0.0021	0.118	0.0142	0.0019	0.0027	0.0024	0.0013	0.0313	0.018	0.031	0.076	0.0186	0.106	0.0021
3	rs62265461	94093919	0.91	0.517562282080777	0.84	0.549223467132668	0.0492293840813924	0.161269788849261	0.0121	0.0177	0.0236	0.0023	0.1661	0.0024	0.0029	0.0646	0.0014	0.0982	0.1591	0.0212	0.0021	0.1184	0.0143	0.0017	0.0027	0.0024	0.0013	0.0313	0.018	0.0309	0.0759	0.0186	0.1059	0.0021
3	rs79732968	94099519	0.91	0.517562282080777	0.84	0.549223467132668	0.0464270866789627	0.161269788849261	0.0121	0.0177	0.0235	0.0023	0.1661	0.0024	0.0028	0.0646	0.0014	0.0982	0.1591	0.0212	0.0021	0.1184	0.0143	0.0018	0.0027	0.0024	0.0013	0.0313	0.018	0.0309	0.0759	0.0186	0.1059	0.0021
3	rs73164801	94122632	0.91	0.517562282080777	0.84	0.549223467132668	0.049505965734464	0.136209492044999	0.0124	0.0177	0.0231	0.0024	0.1663	0.0026	0.0028	0.0653	0.0014	0.0995	0.1584	0.0208	0.0021	0.1185	0.0144	0.0017	0.0027	0.0024	0.0014	0.031	0.0174	0.0301	0.0761	0.0188	0.1056	0.0022
3	rs6799496	94125103	0.91	0.517562282080777	0.84	0.549223467132668	0.0468340768350236	0.0963863223204539	0.0125	0.0176	0.023	0.0025	0.1663	0.0026	0.0028	0.0656	0.0015	0.1003	0.1579	0.0206	0.0022	0.1183	0.0144	0.0017	0.0028	0.0024	0.0014	0.031	0.017	0.0298	0.0763	0.0188	0.1054	0.0022
3	rs6771948	94126503	0.91	0.517562282080777	0.84	0.549223467132668	0.0497345245801633	0.100259127938522	0.0125	0.0176	0.023	0.0025	0.1663	0.0026	0.0028	0.0656	0.0015	0.1003	0.1579	0.0206	0.0022	0.1183	0.0144	0.0017	0.0028	0.0024	0.0014	0.031	0.017	0.0298	0.0763	0.0188	0.1054	0.0022
3	rs114890404	94136129	0.91	0.517562282080777	0.84	0.549223467132668	0.0507718446837106	0.0987998293315967	0.0125	0.0176	0.023	0.0025	0.1664	0.0026	0.0028	0.0657	0.0014	0.1004	0.1579	0.0206	0.0022	0.1183	0.0144	0.0017	0.0028	0.0023	0.0014	0.031	0.017	0.0297	0.0763	0.0188	0.1054	0.0022
3	rs116340788	94141581	0.91	0.517562282080777	0.84	0.549223467132668	0.0528388433686223	0.103778876033603	0.0126	0.0176	0.023	0.0025	0.1664	0.0026	0.0028	0.0657	0.0014	0.1005	0.1579	0.0206	0.0022	0.1183	0.0144	0.0017	0.0028	0.0023	0.0014	0.031	0.017	0.0296	0.0763	0.0188	0.1054	0.0023
3	rs116742830	94143342	0.91	0.517562282080777	0.84	0.549223467132668	0.0535230099863504	0.103531782746475	0.0126	0.0176	0.023	0.0025	0.1664	0.0026	0.0028	0.0657	0.0014	0.1005	0.1579	0.0206	0.0022	0.1183	0.0144	0.0017	0.0028	0.0023	0.0014	0.0311	0.017	0.0296	0.0763	0.0188	0.1054	0.0023
3	rs57778172	94144836	0.91	0.517562282080777	0.84	0.549223467132668	0.0544907713292912	0.0982345859495385	0.0126	0.0176	0.023	0.0025	0.1664	0.0026	0.0028	0.0657	0.0015	0.1006	0.1579	0.0205	0.0022	0.1183	0.0144	0.0017	0.0028	0.0023	0.0014	0.0311	0.0169	0.0295	0.0763	0.0188	0.1053	0.0023
3	rs979379	94176332	0.91	0.517562282080777	0.84	0.549223467132668	0.0636332519431698	0.0962262556519893	0.0126	0.0177	0.023	0.0025	0.1663	0.0026	0.0028	0.0657	0.0015	0.1009	0.1579	0.0205	0.0022	0.1182	0.0144	0.0017	0.0028	0.0023	0.0014	0.0312	0.0169	0.0292	0.0764	0.0188	0.1052	0.0023
3	rs76902043	94180393	0.91	0.517562282080777	0.84	0.549223467132668	0.0633830784319477	0.0932049453446459	0.0126	0.0177	0.023	0.0025	0.1663	0.0026	0.0028	0.0657	0.0015	0.1009	0.1579	0.0205	0.0022	0.1182	0.0144	0.0017	0.0028	0.0023	0.0014	0.0312	0.0169	0.0292	0.0764	0.0188	0.1052	0.0023
3	rs114023601	94182127	0.91	0.517562282080777	0.84	0.549223467132668	0.0612545372082322	0.086969890460622	0.0126	0.0177	0.023	0.0025	0.1663	0.0026	0.0028	0.0658	0.0015	0.1009	0.1579	0.0205	0.0022	0.1182	0.0144	0.0017	0.0028	0.0023	0.0014	0.0312	0.0169	0.0292	0.0764	0.0188	0.1052	0.0023
3	rs17749495	94183112	0.91	0.517562282080777	0.84	0.549223467132668	0.0608233505756787	0.0865092214414839	0.0126	0.0177	0.023	0.0025	0.1663	0.0026	0.0028	0.0658	0.0015	0.1009	0.1579	0.0205	0.0022	0.1182	0.0144	0.0017	0.0028	0.0023	0.0014	0.0312	0.0169	0.0292	0.0764	0.0188	0.1052	0.0023
3	rs62265512	94194009	0.91	0.517562282080777	0.84	0.549223467132668	0.0561946150751137	0.0797180226008069	0.0126	0.0177	0.023	0.0025	0.1663	0.0026	0.0028	0.0658	0.0015	0.1009	0.1579	0.0204	0.0022	0.1182	0.0144	0.0017	0.0028	0.0023	0.0014	0.0312	0.0169	0.0292	0.0764	0.0188	0.1052	0.0023
3	rs72917212	94215091	0.91	0.517562282080777	0.84	0.549223467132668	0.112031150318849	0.0769185302473213	0.0127	0.017	0.0228	0.0026	0.1637	0.0029	0.0027	0.0677	0.0015	0.1022	0.1557	0.0196	0.0022	0.1183	0.0142	0.0019	0.0029	0.0021	0.0015	0.0337	0.0162	0.0289	0.0755	0.0191	0.1069	0.0024
3	rs115166309	94216669	0.91	0.517562282080777	0.84	0.549223467132668	0.112751214759458	0.0780922886293486	0.0127	0.017	0.0227	0.0026	0.1637	0.0029	0.0027	0.0677	0.0015	0.1022	0.1557	0.0196	0.0022	0.1183	0.0142	0.0019	0.0029	0.0021	0.0015	0.0337	0.0162	0.0289	0.0755	0.0191	0.1069	0.0024
3	rs9290274	94227870	0.91	0.517562282080777	0.84	0.549223467132668	0.113223563721642	0.0792732885342492	0.0127	0.017	0.0228	0.0026	0.1637	0.0029	0.0027	0.0677	0.0015	0.1023	0.1556	0.0196	0.0022	0.1183	0.0142	0.0019	0.0029	0.0021	0.0015	0.0337	0.0162	0.0289	0.0755	0.0191	0.1069	0.0024
3	rs75709596	94246856	0.91	0.517562282080777	0.84	0.549223467132668	0.124660252050194	0.0821069616922733	0.0128	0.0169	0.0229	0.0026	0.1636	0.0029	0.0027	0.0677	0.0015	0.1024	0.1555	0.0196	0.0022	0.1183	0.0142	0.0019	0.0029	0.0021	0.0015	0.0338	0.0162	0.0289	0.0754	0.0192	0.1069	0.0024
3	rs9862164	94247735	0.91	0.517562282080777	0.83	0.603719568470427	0.125251267250311	0.0824828111152438	0.0128	0.0169	0.0229	0.0026	0.1636	0.0029	0.0027	0.0677	0.0015	0.1024	0.1555	0.0196	0.0022	0.1183	0.0142	0.0019	0.0029	0.0021	0.0015	0.0338	0.0162	0.0289	0.0754	0.0192	0.1069	0.0024
3	rs116343244	94251976	0.91	0.517562282080777	0.83	0.603719568470427	0.135310856072548	0.0878169919829966	0.0128	0.0167	0.0228	0.0026	0.1631	0.003	0.0026	0.0691	0.0015	0.1027	0.155	0.0192	0.0022	0.1181	0.0141	0.0022	0.003	0.002	0.0015	0.0344	0.0157	0.0286	0.0754	0.0191	0.107	0.0024
3	rs34941530	94252199	0.91	0.517562282080777	0.83	0.603719568470427	0.142747892049172	0.0921800949887954	0.0128	0.0167	0.0228	0.0026	0.1631	0.003	0.0026	0.0692	0.0015	0.1028	0.1549	0.0192	0.0022	0.118	0.0141	0.0022	0.003	0.002	0.0015	0.0345	0.0156	0.0286	0.0754	0.0191	0.107	0.0024
3	rs55672406	94253526	0.91	0.517562282080777	0.83	0.603719568470427	0.165758508707578	0.101155027840316	0.0128	0.0166	0.0229	0.0026	0.1628	0.003	0.0026	0.0702	0.0015	0.1028	0.154	0.0189	0.0022	0.1176	0.0142	0.0023	0.0031	0.002	0.0016	0.035	0.0156	0.0285	0.0757	0.0193	0.1068	0.0024
3	rs7642621	94255394	0.91	0.517562282080777	0.83	0.603719568470427	0.242849633159748	0.160494171036998	0.0128	0.0162	0.0229	0.0026	0.1632	0.003	0.0024	0.0718	0.0014	0.1031	0.152	0.0183	0.0022	0.1164	0.0143	0.0025	0.0031	0.0018	0.0015	0.0364	0.0157	0.0285	0.0757	0.0202	0.1067	0.0023
3	rs6763149	94256654	0.91	0.517562282080777	0.83	0.603719568470427	0.339028946914352	0.21223826975051	0.0127	0.0159	0.023	0.0026	0.163	0.003	0.0022	0.0729	0.0013	0.1041	0.15	0.0178	0.0021	0.1156	0.0144	0.0026	0.0031	0.0017	0.0015	0.0379	0.0159	0.0284	0.0757	0.0208	0.1067	0.0022
3	rs73160110	94265487	0.9	0.565600701999265	0.83	0.603719568470427	0.46849923653444	0.27757517708585	0.0125	0.0154	0.0226	0.0025	0.1642	0.0028	0.0019	0.0745	0.0011	0.1055	0.1483	0.0159	0.0017	0.1155	0.0157	0.0027	0.0029	0.0014	0.0014	0.0389	0.0157	0.0279	0.075	0.0217	0.1073	0.002
3	rs1471978	94267127	0.9	0.565600701999265	0.83	0.603719568470427	0.472970133245586	0.283283331766947	0.0125	0.0154	0.0226	0.0024	0.1641	0.0028	0.0019	0.0745	0.0011	0.1055	0.1483	0.0159	0.0017	0.1155	0.0157	0.0027	0.0029	0.0014	0.0014	0.0389	0.0157	0.0279	0.075	0.0217	0.1073	0.002
3	rs71326830	94277347	0.9	0.565600701999265	0.83	0.603719568470427	0.478942841001018	0.279551517987119	0.0124	0.0156	0.0226	0.0024	0.164	0.0028	0.0019	0.0746	0.0011	0.1056	0.1483	0.0158	0.0017	0.1156	0.0158	0.0027	0.0029	0.0014	0.0014	0.0389	0.0156	0.0279	0.0749	0.0218	0.1073	0.002
3	rs6778734	94296236	0.9	0.565600701999265	0.83	0.603719568470427	0.490997154362553	0.287264917912144	0.0124	0.0157	0.0226	0.0024	0.164	0.0028	0.0019	0.0746	0.0011	0.1057	0.1483	0.0157	0.0017	0.1156	0.0158	0.0027	0.0029	0.0014	0.0014	0.039	0.0156	0.0279	0.0747	0.0218	0.1073	0.0019
3	rs1488786	94305500	0.9	0.565600701999265	0.83	0.603719568470427	0.479931523849743	0.293268893540152	0.0124	0.0159	0.0226	0.0024	0.1638	0.0028	0.0019	0.0746	0.0011	0.1058	0.1482	0.0157	0.0017	0.1157	0.0158	0.0027	0.0029	0.0014	0.0014	0.039	0.0156	0.0279	0.0747	0.0218	0.1073	0.0019
3	rs13068287	94323810	0.9	0.565600701999265	0.83	0.603719568470427	0.438790073124505	0.291263381897018	0.0124	0.0159	0.0224	0.0024	0.1638	0.0028	0.0019	0.0747	0.0011	0.106	0.1481	0.0158	0.0016	0.1161	0.0158	0.0026	0.0029	0.0014	0.0014	0.039	0.0156	0.0279	0.0747	0.0218	0.1072	0.0019
3	rs77054681	94326815	0.9	0.565600701999265	0.83	0.603719568470427	0.414631898198408	0.296225727407852	0.0124	0.0159	0.0223	0.0024	0.1638	0.0028	0.0019	0.0748	0.0011	0.1061	0.148	0.0158	0.0016	0.1163	0.0158	0.0026	0.0029	0.0014	0.0014	0.0389	0.0156	0.0279	0.0746	0.0217	0.1072	0.0019
3	rs111453031	94329150	0.9	0.565600701999265	0.83	0.603719568470427	0.392498917097056	0.308861233876846	0.0123	0.0159	0.0218	0.0023	0.1637	0.0028	0.0019	0.0751	0.0012	0.1064	0.1482	0.0159	0.0015	0.1169	0.0159	0.0026	0.0028	0.0013	0.0013	0.0385	0.0156	0.0279	0.0745	0.0215	0.1073	0.0018
3	rs76992485	94332213	0.9	0.565600701999265	0.83	0.603719568470427	0.391268585431579	0.312586216985442	0.0123	0.0159	0.0218	0.0023	0.1637	0.0028	0.0019	0.0752	0.0012	0.1064	0.1482	0.0159	0.0015	0.1169	0.0159	0.0026	0.0028	0.0013	0.0013	0.0385	0.0156	0.0279	0.0745	0.0215	0.1073	0.0018
3	rs7628498	94336366	0.9	0.565600701999265	0.83	0.603719568470427	0.39104509831524	0.31042170516544	0.0123	0.0159	0.0218	0.0023	0.1637	0.0028	0.0019	0.0752	0.0012	0.1064	0.1482	0.0159	0.0015	0.1169	0.0159	0.0026	0.0028	0.0013	0.0013	0.0385	0.0156	0.0279	0.0745	0.0215	0.1073	0.0018
3	rs79897514	94345645	0.9	0.565600701999265	0.83	0.603719568470427	0.362328416929291	0.318622093693423	0.0123	0.016	0.0218	0.0023	0.1636	0.0028	0.0018	0.0754	0.0012	0.1065	0.1481	0.0159	0.0015	0.1169	0.0159	0.0026	0.0028	0.0013	0.0013	0.0386	0.0156	0.0279	0.0746	0.0216	0.1072	0.0017
3	rs75276955	94362594	0.9	0.565600701999265	0.83	0.603719568470427	0.399865311583477	0.361171639010053	0.0121	0.0161	0.0218	0.0023	0.1631	0.0027	0.0018	0.0765	0.0013	0.1074	0.1483	0.0159	0.0013	0.1161	0.0161	0.0026	0.0029	0.0013	0.0012	0.0389	0.0155	0.0276	0.074	0.0218	0.1068	0.0015
3	rs35565315	94373578	0.9	0.565600701999265	0.83	0.603719568470427	0.401958382393094	0.361799479870693	0.0121	0.0161	0.0217	0.0023	0.1631	0.0027	0.0018	0.0765	0.0013	0.1075	0.1483	0.0159	0.0012	0.1161	0.0161	0.0026	0.0029	0.0013	0.0012	0.0389	0.0155	0.0277	0.074	0.0218	0.1067	0.0015
3	rs79681859	94381478	0.89	0.616467558766813	0.83	0.603719568470427	0.400600088932927	0.364943320598063	0.0121	0.0162	0.0217	0.0023	0.1631	0.0027	0.0018	0.0766	0.0013	0.1075	0.1483	0.0159	0.0012	0.116	0.0161	0.0026	0.0029	0.0013	0.0012	0.0389	0.0155	0.0277	0.0739	0.0219	0.1067	0.0014
3	rs111613309	94394370	0.89	0.616467558766813	0.83	0.603719568470427	0.382269013979669	0.366329049900992	0.0121	0.0161	0.0217	0.0023	0.1631	0.0027	0.0018	0.0766	0.0013	0.1075	0.1484	0.016	0.0012	0.116	0.0161	0.0026	0.0029	0.0014	0.0012	0.0389	0.0155	0.0277	0.0738	0.0219	0.1067	0.0014
3	rs34150449	94415669	0.89	0.616467558766813	0.83	0.603719568470427	0.390207596084203	0.353038067993508	0.0121	0.0162	0.0217	0.0023	0.1632	0.0028	0.0018	0.0767	0.0013	0.1076	0.1484	0.016	0.0012	0.1159	0.0162	0.0026	0.0029	0.0014	0.0012	0.039	0.0155	0.0277	0.0737	0.0219	0.1065	0.0014
3	rs1447864	94422133	0.89	0.616467558766813	0.83	0.603719568470427	0.398285018580878	0.369231276629505	0.0121	0.0162	0.0217	0.0023	0.1631	0.0028	0.0018	0.0767	0.0013	0.1077	0.1485	0.016	0.0012	0.1158	0.0162	0.0026	0.0029	0.0014	0.0012	0.039	0.0155	0.0278	0.0737	0.0219	0.1065	0.0014
3	rs2029006	94436973	0.89	0.616467558766813	0.83	0.603719568470427	0.419652186620498	0.410523068691815	0.012	0.0162	0.0217	0.0022	0.1632	0.0027	0.0018	0.0768	0.0014	0.1076	0.1485	0.016	0.0011	0.1158	0.0161	0.0026	0.0029	0.0014	0.0012	0.0391	0.0155	0.0278	0.0737	0.0219	0.1065	0.0014
3	rs76750223	94438792	0.89	0.616467558766813	0.83	0.603719568470427	0.420520797303645	0.414822314671154	0.012	0.0162	0.0217	0.0022	0.1632	0.0027	0.0018	0.0769	0.0014	0.1076	0.1485	0.016	0.0011	0.1158	0.0161	0.0026	0.0028	0.0014	0.0012	0.0391	0.0155	0.0278	0.0737	0.0219	0.1065	0.0014
3	rs1447866	94441383	0.89	0.616467558766813	0.83	0.603719568470427	0.421042392969442	0.419526246986788	0.012	0.0162	0.0217	0.0022	0.1632	0.0027	0.0018	0.0769	0.0014	0.1076	0.1484	0.016	0.0011	0.1158	0.0161	0.0026	0.0028	0.0014	0.0012	0.0392	0.0156	0.0278	0.0736	0.0219	0.1065	0.0014
3	rs76224154	94442734	0.89	0.616467558766813	0.83	0.603719568470427	0.42249295824545	0.418741260159837	0.012	0.0162	0.0218	0.0022	0.1632	0.0027	0.0018	0.0769	0.0014	0.1076	0.1484	0.016	0.0011	0.1158	0.0161	0.0026	0.0028	0.0014	0.0012	0.0392	0.0156	0.0278	0.0736	0.0219	0.1065	0.0014
3	rs35687990	94447199	0.89	0.616467558766813	0.83	0.603719568470427	0.422376821677109	0.422801301298662	0.012	0.0162	0.0218	0.0022	0.1631	0.0027	0.0018	0.0769	0.0014	0.1076	0.1484	0.016	0.0011	0.1158	0.0161	0.0026	0.0028	0.0014	0.0012	0.0392	0.0156	0.0278	0.0736	0.0219	0.1065	0.0014
3	rs62271518	94456365	0.89	0.616467558766813	0.83	0.603719568470427	0.431952685827201	0.422801301298662	0.012	0.0162	0.0217	0.0021	0.1631	0.0027	0.0018	0.0777	0.0014	0.1077	0.1484	0.0159	0.001	0.1157	0.0161	0.0026	0.0028	0.0014	0.0012	0.0392	0.0155	0.0276	0.0736	0.0217	0.1066	0.0014
3	rs73175969	94458047	0.89	0.616467558766813	0.83	0.603719568470427	0.432951395068936	0.424375768382391	0.012	0.0162	0.0217	0.0021	0.1631	0.0027	0.0018	0.0778	0.0014	0.1078	0.1483	0.0159	0.001	0.1157	0.0161	0.0026	0.0028	0.0014	0.0012	0.0392	0.0155	0.0275	0.0736	0.0217	0.1066	0.0014
3	rs113032373	94461872	0.89	0.616467558766813	0.83	0.603719568470427	0.435305801639955	0.431216622713537	0.012	0.0162	0.0216	0.0021	0.163	0.0026	0.0018	0.0781	0.0014	0.1078	0.1483	0.0159	0.001	0.1157	0.0161	0.0026	0.0028	0.0014	0.0012	0.0392	0.0155	0.0274	0.0736	0.0216	0.1066	0.0014
3	rs35632968	94490276	0.89	0.616467558766813	0.83	0.603719568470427	0.518935063098013	0.49884484575666	0.0122	0.0161	0.0218	0.0021	0.1629	0.0027	0.0018	0.0788	0.0013	0.1084	0.1477	0.0158	0.001	0.1154	0.0163	0.0027	0.0028	0.0013	0.0011	0.0397	0.0155	0.0274	0.073	0.0217	0.1063	0.0013
3	rs17766916	94498464	0.89	0.616467558766813	0.83	0.603719568470427	0.543205765010997	0.483022604687861	0.0123	0.0161	0.0219	0.0021	0.163	0.0027	0.0018	0.0791	0.0013	0.1088	0.1475	0.0158	9e-04	0.1153	0.0164	0.0027	0.0028	0.0012	0.0011	0.0399	0.0154	0.0274	0.0726	0.0217	0.1061	0.0013
3	rs75565868	94505895	0.89	0.616467558766813	0.83	0.603719568470427	0.566794390926768	0.488736220345517	0.0123	0.0161	0.022	0.0021	0.163	0.0027	0.0018	0.0793	0.0013	0.109	0.1474	0.0157	9e-04	0.1152	0.0164	0.0027	0.0028	0.0011	0.001	0.04	0.0154	0.0274	0.0725	0.0217	0.106	0.0012
3	rs62269580	94520561	0.89	0.616467558766813	0.83	0.603719568470427	0.595636344013076	0.490508216894678	0.0124	0.016	0.022	0.0021	0.1631	0.0028	0.0018	0.0794	0.0013	0.1091	0.1473	0.0157	9e-04	0.1151	0.0164	0.0027	0.0027	0.0011	0.001	0.0401	0.0154	0.0274	0.0724	0.0217	0.1059	0.0012
3	rs2084390	94525813	0.89	0.616467558766813	0.83	0.603719568470427	0.619688427114486	0.529760417885937	0.0124	0.016	0.022	0.0021	0.1631	0.0028	0.0018	0.0795	0.0013	0.1092	0.1473	0.0156	9e-04	0.1151	0.0164	0.0028	0.0027	0.0011	0.001	0.0401	0.0154	0.0274	0.0724	0.0217	0.1059	0.0012
3	rs35982554	94529404	0.89	0.616467558766813	0.83	0.603719568470427	0.613564904726367	0.545951448291419	0.0124	0.016	0.0219	0.0021	0.1631	0.0028	0.0018	0.0795	0.0013	0.1092	0.1473	0.0156	9e-04	0.1151	0.0164	0.0028	0.0027	0.0011	0.001	0.0401	0.0154	0.0274	0.0724	0.0217	0.1059	0.0012
3	rs13069652	94532753	0.89	0.616467558766813	0.83	0.603719568470427	0.609821126133114	0.53672446352638	0.0124	0.016	0.0219	0.0021	0.1631	0.0028	0.0018	0.0795	0.0013	0.1092	0.1473	0.0156	9e-04	0.1151	0.0164	0.0028	0.0027	0.0011	0.001	0.0401	0.0154	0.0274	0.0724	0.0217	0.1059	0.0012
3	rs4411883	94549686	0.89	0.616467558766813	0.83	0.603719568470427	0.622481066386913	0.532264863736401	0.0124	0.016	0.0219	0.0021	0.1631	0.0028	0.0019	0.0796	0.0012	0.1092	0.1473	0.0156	8e-04	0.1151	0.0164	0.0028	0.0028	0.0011	0.001	0.0401	0.0154	0.0274	0.0724	0.0217	0.1058	0.0012
3	rs9872724	94582984	0.89	0.616467558766813	0.83	0.603719568470427	0.654721699385902	0.547072509429064	0.0125	0.0161	0.0217	0.0021	0.1631	0.0029	0.0019	0.0796	0.0013	0.1093	0.1471	0.0153	8e-04	0.115	0.0164	0.003	0.0028	0.0011	0.0011	0.0402	0.0154	0.0273	0.0725	0.0217	0.1057	0.0013
3	rs7649609	94583795	0.89	0.616467558766813	0.83	0.603719568470427	0.66649748578808	0.548895442733835	0.0125	0.0161	0.0217	0.0021	0.1632	0.0029	0.0019	0.0797	0.0013	0.1093	0.1471	0.0153	8e-04	0.1149	0.0164	0.003	0.0028	0.0011	0.0011	0.0402	0.0155	0.0273	0.0725	0.0217	0.1057	0.0013
3	rs6801609	94584683	0.89	0.616467558766813	0.83	0.603719568470427	0.658732029535046	0.548614894169152	0.0125	0.0161	0.0217	0.0021	0.1631	0.0029	0.0019	0.0796	0.0013	0.1093	0.1471	0.0153	8e-04	0.1149	0.0164	0.003	0.0028	0.0011	0.0011	0.0402	0.0155	0.0273	0.0725	0.0217	0.1056	0.0013
3	rs73179413	94587113	0.89	0.616467558766813	0.83	0.603719568470427	0.65529392498026	0.531986446571014	0.0125	0.0161	0.0218	0.0021	0.1632	0.0029	0.0019	0.0796	0.0013	0.1093	0.147	0.0153	8e-04	0.1149	0.0164	0.003	0.0028	0.0011	0.0011	0.0402	0.0155	0.0273	0.0725	0.0217	0.1057	0.0013
3	rs75960675	94589382	0.88	0.670214810425093	0.83	0.603719568470427	0.72798376487233	0.591512100163175	0.0125	0.0161	0.0216	0.0021	0.1631	0.0029	0.0019	0.0798	0.0013	0.1094	0.1469	0.015	8e-04	0.1148	0.0164	0.0032	0.0028	0.0011	0.001	0.0405	0.0154	0.0273	0.0726	0.0217	0.1055	0.0013
3	rs1368196	94592014	0.88	0.670214810425093	0.83	0.603719568470427	0.8321198958301	0.642588131167995	0.0126	0.0161	0.0215	0.0021	0.163	0.003	0.002	0.08	0.0014	0.1095	0.1469	0.0145	8e-04	0.1146	0.0164	0.0034	0.0027	0.0011	0.001	0.041	0.0154	0.0272	0.0727	0.0218	0.1052	0.0013
3	rs73179422	94597996	0.88	0.670214810425093	0.83	0.603719568470427	0.863362161884112	0.644482541392374	0.0126	0.0161	0.0213	0.0021	0.1629	0.0031	0.002	0.0801	0.0014	0.1096	0.1469	0.0144	8e-04	0.1146	0.0163	0.0035	0.0027	0.0011	0.001	0.0412	0.0154	0.0272	0.0727	0.0218	0.1052	0.0013
3	rs35695617	94609667	0.88	0.670214810425093	0.83	0.603719568470427	0.87843420681989	0.664524599777333	0.0125	0.0161	0.0213	0.0021	0.1628	0.0031	0.002	0.0802	0.0014	0.1096	0.1469	0.0144	8e-04	0.1146	0.0163	0.0035	0.0027	0.0011	0.001	0.0412	0.0154	0.0272	0.0727	0.0218	0.1053	0.0013
3	rs7630043	94614746	0.88	0.670214810425093	0.83	0.603719568470427	0.897880202473661	0.706958134092379	0.0125	0.0161	0.0211	0.0021	0.163	0.0031	0.002	0.0802	0.0013	0.1097	0.1468	0.0144	8e-04	0.1146	0.0163	0.0036	0.0028	0.0011	0.001	0.0414	0.0154	0.0271	0.0723	0.0218	0.1054	0.0013
3	rs17420584	94625622	0.88	0.670214810425093	0.83	0.603719568470427	0.897387768183922	0.704428228863888	0.0125	0.0161	0.0211	0.0021	0.1632	0.0031	0.002	0.0803	0.0013	0.1098	0.1467	0.0144	8e-04	0.1145	0.0163	0.0036	0.0028	0.0012	0.001	0.0414	0.0154	0.0271	0.0723	0.0217	0.1053	0.0014
3	rs78961021	94640796	0.88	0.670214810425093	0.83	0.603719568470427	0.882912093140523	0.670844119883332	0.0125	0.0161	0.0211	0.0021	0.1633	0.003	0.002	0.0803	0.0013	0.1099	0.1466	0.0146	8e-04	0.1143	0.0163	0.0036	0.0029	0.0012	0.001	0.0416	0.0154	0.0272	0.072	0.0217	0.105	0.0014
3	rs35784787	94650344	0.88	0.670214810425093	0.83	0.603719568470427	0.884624363681885	0.683671653777186	0.0125	0.0161	0.0211	0.0021	0.1633	0.003	0.002	0.0804	0.0013	0.1099	0.1466	0.0146	8e-04	0.1143	0.0163	0.0036	0.0029	0.0012	0.001	0.0416	0.0154	0.0272	0.072	0.0217	0.105	0.0014
3	rs116466567	94667847	0.88	0.670214810425093	0.83	0.603719568470427	0.887399573977783	0.684558341186051	0.0125	0.016	0.0212	0.0021	0.1632	0.003	0.0019	0.0806	0.0013	0.11	0.1465	0.0146	8e-04	0.1143	0.0162	0.0035	0.0029	0.0012	0.001	0.0417	0.0156	0.0273	0.0719	0.0216	0.1048	0.0014
3	rs9790140	94675697	0.88	0.670214810425093	0.83	0.603719568470427	0.894763368208744	0.696257202572722	0.0125	0.016	0.0212	0.002	0.1633	0.003	0.0019	0.0806	0.0013	0.1101	0.1464	0.0147	8e-04	0.1142	0.0162	0.0035	0.0029	0.0012	0.001	0.0418	0.0155	0.0274	0.0718	0.0216	0.1046	0.0014
3	rs1432471	94683120	0.88	0.670214810425093	0.83	0.603719568470427	0.883890362246744	0.664671409777477	0.0126	0.016	0.0212	0.002	0.1634	0.003	0.0019	0.0808	0.0013	0.1104	0.1463	0.0147	8e-04	0.1142	0.0163	0.0036	0.003	0.0012	0.001	0.0419	0.0155	0.0276	0.0715	0.0216	0.1041	0.0015
3	rs2116611	94684838	0.88	0.670214810425093	0.83	0.603719568470427	0.901083788304664	0.691216767438182	0.0126	0.016	0.0212	0.002	0.1633	0.003	0.0019	0.0808	0.0013	0.1104	0.1463	0.0147	8e-04	0.1142	0.0162	0.0036	0.003	0.0012	0.001	0.0419	0.0155	0.0276	0.0715	0.0216	0.1041	0.0015
3	rs114745468	94691400	0.88	0.670214810425093	0.83	0.603719568470427	0.894353597402827	0.667756133670933	0.0126	0.016	0.0212	0.002	0.1633	0.003	0.0019	0.0808	0.0013	0.1105	0.1462	0.0148	8e-04	0.1141	0.0163	0.0036	0.003	0.0012	0.001	0.0419	0.0155	0.0276	0.0715	0.0216	0.1041	0.0015
3	rs74360028	94697628	0.88	0.670214810425093	0.83	0.603719568470427	0.897880202473661	0.683376149175884	0.0126	0.016	0.0212	0.002	0.1633	0.003	0.0019	0.0808	0.0013	0.1105	0.1462	0.0148	8e-04	0.114	0.0163	0.0036	0.003	0.0012	0.001	0.0419	0.0155	0.0276	0.0715	0.0216	0.1041	0.0015
3	rs115758452	94712832	0.88	0.670214810425093	0.83	0.603719568470427	0.891323745914441	0.660416942455491	0.0126	0.016	0.0212	0.002	0.1633	0.003	0.0019	0.0807	0.0013	0.1106	0.1462	0.0148	8e-04	0.1139	0.0163	0.0036	0.003	0.0012	0.001	0.042	0.0155	0.0276	0.0715	0.0216	0.1041	0.0015
3	rs114467488	94744310	0.88	0.670214810425093	0.83	0.603719568470427	0.900015394451631	0.643170888784072	0.0126	0.016	0.0212	0.002	0.1632	0.003	0.002	0.0808	0.0013	0.1106	0.146	0.0148	8e-04	0.1139	0.0165	0.0036	0.003	0.0012	0.001	0.0421	0.0155	0.0276	0.0713	0.0216	0.104	0.0015
3	rs114089168	94756312	0.88	0.670214810425093	0.83	0.603719568470427	0.905362676731769	0.644336771608749	0.0126	0.016	0.0212	0.002	0.1632	0.003	0.002	0.0808	0.0013	0.1106	0.146	0.0148	8e-04	0.1139	0.0165	0.0036	0.003	0.0012	0.001	0.0421	0.0155	0.0276	0.0713	0.0216	0.104	0.0015
3	rs73165359	94759174	0.88	0.670214810425093	0.83	0.603719568470427	0.911549096428794	0.658072338498446	0.0126	0.016	0.0212	0.002	0.1632	0.003	0.002	0.0808	0.0013	0.1107	0.146	0.0148	8e-04	0.1139	0.0165	0.0036	0.003	0.0012	0.001	0.0421	0.0155	0.0276	0.0713	0.0216	0.104	0.0015
3	rs55649328	94776351	0.88	0.670214810425093	0.83	0.603719568470427	0.939312399623389	0.665846157117297	0.0126	0.0159	0.0213	0.002	0.1631	0.003	0.002	0.0808	0.0013	0.1108	0.1458	0.015	8e-04	0.1138	0.0166	0.0037	0.003	0.0012	0.001	0.0423	0.0154	0.0276	0.0711	0.0216	0.1039	0.0015
3	rs2310766	94798322	0.88	0.670214810425093	0.83	0.603719568470427	0.965389377730875	0.660123762189838	0.0126	0.0159	0.0214	0.002	0.1631	0.0031	0.002	0.0808	0.0013	0.1109	0.1457	0.0151	8e-04	0.1138	0.0166	0.0037	0.003	0.0012	0.001	0.0424	0.0154	0.0275	0.0709	0.0217	0.1038	0.0015
3	rs114636837	94807321	0.88	0.670214810425093	0.83	0.603719568470427	0.9677592252592	0.689883917884706	0.0127	0.0159	0.0214	0.002	0.1631	0.0031	0.002	0.0808	0.0013	0.1109	0.1457	0.0151	8e-04	0.1138	0.0167	0.0037	0.003	0.0012	0.001	0.0424	0.0154	0.0275	0.0709	0.0217	0.1037	0.0015
3	rs7612444	94807394	0.88	0.670214810425093	0.83	0.603719568470427	0.9677592252592	0.689883917884706	0.0127	0.0159	0.0214	0.002	0.1631	0.0031	0.002	0.0808	0.0013	0.1109	0.1457	0.0151	8e-04	0.1138	0.0167	0.0037	0.003	0.0012	0.001	0.0424	0.0154	0.0275	0.0709	0.0217	0.1037	0.0015
3	rs73181090	94807686	0.88	0.670214810425093	0.83	0.603719568470427	0.96454358391637	0.688551649417222	0.0127	0.0159	0.0214	0.002	0.1631	0.0031	0.002	0.0807	0.0013	0.1109	0.1457	0.0151	8e-04	0.1138	0.0167	0.0037	0.003	0.0012	0.001	0.0424	0.0154	0.0275	0.0709	0.0217	0.1037	0.0015
3	rs72912733	94819667	0.88	0.670214810425093	0.83	0.603719568470427	0.926301926365763	0.698186603456989	0.0126	0.0158	0.0213	0.0021	0.1631	0.0031	0.002	0.0806	0.0013	0.111	0.1454	0.0152	7e-04	0.1137	0.0168	0.0038	0.003	0.0011	0.001	0.0423	0.0155	0.0277	0.0709	0.0217	0.1037	0.0015
3	rs114802767	94820441	0.88	0.670214810425093	0.83	0.603719568470427	0.927133665997916	0.698483540835306	0.0126	0.0158	0.0213	0.0021	0.1631	0.0031	0.002	0.0806	0.0013	0.111	0.1454	0.0152	7e-04	0.1137	0.0168	0.0038	0.003	0.0011	0.001	0.0423	0.0155	0.0278	0.0709	0.0217	0.1037	0.0015
3	rs11712972	94822521	0.88	0.670214810425093	0.83	0.603719568470427	0.933047948001598	0.710086107020422	0.0126	0.0158	0.0213	0.0021	0.1631	0.0032	0.002	0.0806	0.0013	0.111	0.1454	0.0152	7e-04	0.1137	0.0168	0.0038	0.003	0.0011	0.001	0.0423	0.0155	0.0278	0.0709	0.0217	0.1037	0.0015
3	rs2871588	94837993	0.88	0.670214810425093	0.83	0.603719568470427	0.942828090351399	0.708447260310056	0.0126	0.0158	0.0213	0.0021	0.1631	0.0031	0.002	0.0807	0.0013	0.1111	0.1453	0.0153	7e-04	0.1137	0.0169	0.0038	0.0031	0.0011	9e-04	0.0424	0.0155	0.0278	0.0709	0.0217	0.1037	0.0015
3	rs9790095	94840854	0.88	0.670214810425093	0.83	0.603719568470427	0.952229856792041	0.719936857516093	0.0126	0.0158	0.0214	0.0021	0.163	0.0032	0.002	0.0807	0.0013	0.1111	0.1452	0.0153	7e-04	0.1137	0.0169	0.0038	0.0031	0.0011	9e-04	0.0424	0.0155	0.0278	0.0708	0.0217	0.1038	0.0014
3	rs1039646	94863994	0.88	0.670214810425093	0.83	0.603719568470427	0.975647660697349	0.71351551334083	0.0125	0.0158	0.0214	0.0021	0.1629	0.0032	0.002	0.0808	0.0013	0.1112	0.1451	0.0154	7e-04	0.1136	0.017	0.0038	0.0031	0.0011	9e-04	0.0424	0.0154	0.0278	0.0707	0.0217	0.1039	0.0014
3	rs9875584	94865190	0.88	0.670214810425093	0.83	0.603719568470427	0.991075744039366	0.72981761304892	0.0125	0.0158	0.0214	0.0021	0.1628	0.0032	0.002	0.0808	0.0013	0.1112	0.1451	0.0154	7e-04	0.1136	0.017	0.0038	0.0031	0.0011	9e-04	0.0425	0.0154	0.0278	0.0707	0.0217	0.104	0.0014
3	rs4857148	94909055	0.88	0.670214810425093	0.83	0.603719568470427	0.979729407589914	0.734018417871888	0.0127	0.0157	0.0213	0.0021	0.1626	0.0032	0.002	0.0809	0.0013	0.1114	0.145	0.0155	7e-04	0.1135	0.017	0.0039	0.0031	0.0011	9e-04	0.0426	0.0154	0.0279	0.0704	0.0217	0.1042	0.0013
3	rs28490538	94911167	0.88	0.670214810425093	0.83	0.603719568470427	0.977092478764901	0.729217932476073	0.0127	0.0157	0.0213	0.0021	0.1626	0.0032	0.002	0.0809	0.0013	0.1114	0.145	0.0155	7e-04	0.1135	0.017	0.0039	0.0031	0.0011	9e-04	0.0426	0.0154	0.0279	0.0704	0.0217	0.1041	0.0013
3	rs12488412	94914058	0.88	0.670214810425093	0.83	0.603719568470427	0.980325246959546	0.73371818425779	0.0127	0.0157	0.0213	0.0021	0.1626	0.0032	0.002	0.0809	0.0013	0.1114	0.145	0.0155	7e-04	0.1135	0.017	0.0039	0.0031	0.0011	9e-04	0.0426	0.0154	0.0279	0.0704	0.0217	0.1041	0.0013
3	rs2311095	94915056	0.88	0.670214810425093	0.83	0.603719568470427	0.97743256361451	0.750270913386244	0.0127	0.0157	0.0213	0.0021	0.1626	0.0032	0.002	0.081	0.0013	0.1115	0.145	0.0155	7e-04	0.1136	0.0168	0.0039	0.0031	0.0012	9e-04	0.0426	0.0155	0.0279	0.0703	0.0216	0.104	0.0013
3	rs57536534	94917899	0.88	0.670214810425093	0.83	0.603719568470427	0.957029495988307	0.75268529589166	0.0127	0.0157	0.0213	0.0021	0.1626	0.0032	0.002	0.081	0.0013	0.1115	0.145	0.0155	7e-04	0.1135	0.0168	0.0039	0.0031	0.0012	9e-04	0.0426	0.0154	0.0279	0.0703	0.0216	0.104	0.0013
3	rs12633640	94952592	0.88	0.670214810425093	0.83	0.603719568470427	0.935718650897905	0.745296606577672	0.0126	0.0156	0.0214	0.0021	0.1624	0.0033	0.0021	0.0809	0.0012	0.1119	0.1445	0.0158	8e-04	0.1134	0.0168	0.004	0.0031	0.0012	9e-04	0.0428	0.0152	0.0281	0.0702	0.0217	0.1041	0.0013
3	rs9869575	94958861	0.88	0.670214810425093	0.83	0.603719568470427	0.933465036189337	0.732217422204701	0.0126	0.0156	0.0214	0.0021	0.1624	0.0033	0.002	0.0809	0.0012	0.1119	0.1444	0.0159	8e-04	0.1134	0.0168	0.004	0.0031	0.0012	9e-04	0.0428	0.0152	0.0281	0.0702	0.0217	0.1041	0.0013
3	rs11922944	94974431	0.88	0.670214810425093	0.83	0.603719568470427	0.962430436668717	0.714261523363668	0.0127	0.0156	0.0214	0.0021	0.1622	0.0033	0.002	0.0809	0.0013	0.1119	0.1441	0.0162	8e-04	0.1134	0.0168	0.004	0.0031	0.0012	9e-04	0.0429	0.0151	0.0282	0.07	0.0218	0.1042	0.0013
3	rs74991037	94975525	0.88	0.670214810425093	0.82	0.661616834019215	0.956018216976987	0.716649920593801	0.0127	0.0156	0.0214	0.0021	0.1622	0.0033	0.002	0.0809	0.0013	0.1119	0.1441	0.0162	8e-04	0.1134	0.0168	0.004	0.0031	0.0012	9e-04	0.0429	0.0151	0.0282	0.07	0.0218	0.1042	0.0013
3	rs114841044	94977532	0.88	0.670214810425093	0.82	0.661616834019215	0.955512743120489	0.697889694450435	0.0127	0.0156	0.0214	0.0021	0.1622	0.0033	0.002	0.0809	0.0013	0.1119	0.1441	0.0162	8e-04	0.1134	0.0168	0.004	0.0031	0.0012	9e-04	0.0429	0.0151	0.0282	0.07	0.0217	0.1042	0.0013
3	rs13091172	94983900	0.88	0.670214810425093	0.82	0.661616834019215	0.9326309373092	0.682785226846624	0.0127	0.0156	0.0214	0.0021	0.1622	0.0033	0.002	0.0809	0.0013	0.1119	0.1441	0.0163	8e-04	0.1135	0.0168	0.004	0.0031	0.0012	9e-04	0.0429	0.0151	0.0282	0.07	0.0217	0.1042	0.0013
3	rs79028524	95011897	0.88	0.670214810425093	0.83	0.603719568470427	0.960065981600609	0.68175139173571	0.0127	0.0155	0.0214	0.0021	0.162	0.0034	0.002	0.0809	0.0013	0.1117	0.144	0.0165	8e-04	0.1135	0.0169	0.0042	0.0031	0.0012	9e-04	0.0428	0.0151	0.0283	0.0699	0.0217	0.1039	0.0013
3	rs9837809	95017966	0.88	0.670214810425093	0.83	0.603719568470427	1.00084370528131	0.747556758632198	0.0127	0.0155	0.0215	0.0021	0.1618	0.0036	0.0021	0.081	0.0013	0.1115	0.1439	0.0169	8e-04	0.1134	0.0169	0.0044	0.0032	0.0012	9e-04	0.0428	0.015	0.0285	0.07	0.0216	0.1036	0.0013
3	rs58926172	95022367	0.88	0.670214810425093	0.83	0.603719568470427	1.00092956230318	0.756763393740036	0.0127	0.0155	0.0215	0.0021	0.1618	0.0036	0.0021	0.0809	0.0013	0.1115	0.1439	0.0169	9e-04	0.1134	0.0169	0.0044	0.0032	0.0012	9e-04	0.0428	0.015	0.0285	0.07	0.0216	0.1035	0.0013
3	rs79565950	95026759	0.88	0.670214810425093	0.83	0.603719568470427	1.04231137800757	0.700562895930641	0.0127	0.0156	0.0215	0.0022	0.1613	0.0038	0.0022	0.081	0.0014	0.1114	0.1437	0.0171	9e-04	0.1133	0.0169	0.0048	0.0033	0.0012	9e-04	0.0427	0.015	0.0287	0.0701	0.0215	0.1031	0.0012
3	rs73180767	95027685	0.88	0.670214810425093	0.83	0.603719568470427	1.04746620000507	0.687515843028723	0.0127	0.0156	0.0214	0.0022	0.1612	0.0038	0.0022	0.081	0.0014	0.1114	0.1436	0.0171	9e-04	0.1133	0.0169	0.0049	0.0033	0.0012	9e-04	0.0427	0.015	0.0288	0.0701	0.0215	0.103	0.0013
3	rs80277374	95029952	0.88	0.670214810425093	0.83	0.603719568470427	1.02986017829923	0.685740995702516	0.0127	0.0156	0.0214	0.0022	0.1611	0.0039	0.0023	0.081	0.0014	0.1114	0.1435	0.0172	9e-04	0.1132	0.0169	0.005	0.0033	0.0013	9e-04	0.0426	0.015	0.0288	0.0701	0.0215	0.1029	0.0013
3	rs13095525	95030962	0.88	0.670214810425093	0.83	0.603719568470427	1.03098960187583	0.686480389306903	0.0127	0.0156	0.0214	0.0022	0.161	0.0039	0.0023	0.081	0.0014	0.1114	0.1435	0.0172	9e-04	0.1132	0.0169	0.005	0.0033	0.0013	9e-04	0.0426	0.015	0.0288	0.0701	0.0215	0.1029	0.0013
3	rs76444448	95032201	0.88	0.670214810425093	0.83	0.603719568470427	1.03090270533205	0.682046736944518	0.0127	0.0156	0.0214	0.0022	0.161	0.0039	0.0023	0.0809	0.0014	0.1114	0.1435	0.0171	9e-04	0.1132	0.0169	0.005	0.0033	0.0013	9e-04	0.0426	0.015	0.0288	0.0701	0.0215	0.1029	0.0012
3	rs115002487	95032395	0.88	0.670214810425093	0.83	0.603719568470427	1.0307289211469	0.681308428336707	0.0127	0.0156	0.0214	0.0022	0.161	0.0039	0.0023	0.0809	0.0014	0.1114	0.1435	0.0171	9e-04	0.1132	0.0169	0.005	0.0033	0.0013	9e-04	0.0426	0.015	0.0288	0.0701	0.0215	0.1029	0.0012
3	rs112000139	95035216	0.88	0.670214810425093	0.83	0.603719568470427	0.965135607504585	0.618946279959521	0.0127	0.0156	0.0215	0.0022	0.1608	0.0039	0.0023	0.0809	0.0014	0.1115	0.1435	0.0172	9e-04	0.1131	0.0169	0.005	0.0033	0.0013	9e-04	0.0425	0.0151	0.0289	0.0701	0.0215	0.1028	0.0013
3	rs114932745	95041124	0.88	0.670214810425093	0.83	0.603719568470427	0.967928591663053	0.624873440676593	0.0127	0.0156	0.0215	0.0022	0.1608	0.0039	0.0023	0.0809	0.0014	0.1115	0.1435	0.0172	9e-04	0.1131	0.0169	0.005	0.0033	0.0013	9e-04	0.0425	0.0151	0.0289	0.0701	0.0215	0.1028	0.0013
3	rs73182707	95041831	0.88	0.670214810425093	0.83	0.603719568470427	0.970216232377784	0.628349141416889	0.0127	0.0156	0.0215	0.0022	0.1608	0.0039	0.0023	0.0809	0.0014	0.1115	0.1435	0.0172	9e-04	0.1131	0.0169	0.0051	0.0033	0.0013	9e-04	0.0425	0.0151	0.0289	0.0701	0.0215	0.1028	0.0013
3	rs35812358	95048893	0.88	0.670214810425093	0.83	0.603719568470427	0.917753124093976	0.640403883458199	0.0127	0.0156	0.0215	0.0022	0.1606	0.0039	0.0023	0.0809	0.0014	0.1117	0.1433	0.0173	9e-04	0.1129	0.0169	0.0051	0.0033	0.0013	9e-04	0.0426	0.0151	0.0289	0.0701	0.0214	0.1027	0.0013
3	rs6790073	95059815	0.87	0.726891327677376	0.83	0.603719568470427	0.971912213892188	0.893413609974859	0.0128	0.0156	0.0216	0.0022	0.1593	0.004	0.0024	0.081	0.0012	0.1129	0.142	0.0182	0.0012	0.1117	0.0168	0.0052	0.0034	0.0014	0.0011	0.0436	0.0152	0.0293	0.0701	0.0215	0.102	0.0014
3	rs76021954	95064422	0.87	0.726891327677376	0.83	0.603719568470427	0.769740677402572	0.738525161252664	0.013	0.0163	0.0215	0.0021	0.159	0.0039	0.0024	0.081	9e-04	0.1143	0.1423	0.019	0.0012	0.1109	0.0165	0.005	0.0033	0.0014	0.0011	0.0439	0.0151	0.0297	0.0692	0.0215	0.1011	0.0014
3	rs11928803	95070188	0.87	0.726891327677376	0.83	0.603719568470427	0.754590547763027	0.717546026472427	0.0131	0.0164	0.0214	0.0021	0.1589	0.0039	0.0023	0.0811	9e-04	0.1146	0.1423	0.0192	0.0013	0.1109	0.0165	0.005	0.0033	0.0014	0.0011	0.0439	0.0151	0.0298	0.0691	0.0215	0.1009	0.0014
3	rs111234437	95071874	0.87	0.726891327677376	0.83	0.603719568470427	0.741310222518254	0.734769120196262	0.0131	0.0164	0.0214	0.0021	0.1589	0.0039	0.0023	0.0811	9e-04	0.1146	0.1423	0.0192	0.0013	0.1108	0.0165	0.005	0.0033	0.0014	0.0011	0.0439	0.0151	0.0299	0.0691	0.0215	0.1008	0.0014
3	rs9878351	95075462	0.87	0.726891327677376	0.83	0.603719568470427	0.73595178202373	0.756007828703247	0.0131	0.0165	0.0214	0.002	0.1588	0.0038	0.0023	0.0811	9e-04	0.1148	0.1424	0.0194	0.0013	0.1107	0.0164	0.005	0.0033	0.0014	0.0011	0.044	0.0151	0.0299	0.069	0.0215	0.1007	0.0014
3	rs35435761	95078603	0.87	0.726891327677376	0.83	0.603719568470427	0.756191134242259	0.76266241989979	0.0132	0.0166	0.0214	0.002	0.1587	0.0038	0.0023	0.0812	9e-04	0.1149	0.1424	0.0194	0.0013	0.1107	0.0164	0.0049	0.0032	0.0013	0.0011	0.0441	0.0151	0.03	0.069	0.0214	0.1006	0.0014
3	rs9827556	95085171	0.87	0.726891327677376	0.83	0.603719568470427	0.690259061875804	0.787423707813544	0.0133	0.0169	0.0212	0.002	0.158	0.0035	0.0022	0.0814	9e-04	0.1154	0.143	0.0199	0.0014	0.1106	0.0163	0.0045	0.0032	0.0013	0.0011	0.0444	0.0151	0.0303	0.0687	0.0214	0.0999	0.0013
3	rs34103961	95087142	0.87	0.726891327677376	0.83	0.603719568470427	0.681277372357582	0.778897583647716	0.0134	0.017	0.021	0.002	0.1576	0.0035	0.0023	0.0816	9e-04	0.1155	0.1437	0.0203	0.0014	0.1106	0.0164	0.0045	0.0033	0.0013	0.0011	0.0444	0.0147	0.0302	0.0681	0.0213	0.0996	0.0013
3	rs569265	95094734	0.87	0.726891327677376	0.83	0.603719568470427	0.567329874403695	0.663056908744624	0.0137	0.0173	0.0205	0.0019	0.1573	0.0033	0.0023	0.0819	8e-04	0.115	0.1444	0.0208	0.0015	0.1105	0.0164	0.0045	0.0032	0.0013	0.0011	0.044	0.0146	0.0305	0.0679	0.021	0.1001	0.0013
3	rs62263126	95095023	0.87	0.726891327677376	0.83	0.603719568470427	0.574043349497792	0.697741250590155	0.0137	0.0173	0.0205	0.0019	0.1573	0.0033	0.0023	0.0819	8e-04	0.115	0.1444	0.0208	0.0015	0.1105	0.0164	0.0044	0.0032	0.0013	0.0011	0.044	0.0146	0.0305	0.0679	0.021	0.1001	0.0013
3	rs114266560	95101155	0.87	0.726891327677376	0.83	0.603719568470427	0.561852390171672	0.708149379061391	0.0137	0.0173	0.0204	0.0019	0.1571	0.0033	0.0022	0.082	8e-04	0.115	0.1445	0.021	0.0016	0.1105	0.0163	0.0044	0.0032	0.0013	0.0011	0.0439	0.0146	0.0305	0.0681	0.021	0.1002	0.0013
3	rs114631968	95108627	0.86	0.78654304280128	0.83	0.603719568470427	0.57215985922919	0.728168753467127	0.0138	0.0173	0.0203	0.0019	0.1572	0.0032	0.0022	0.0821	8e-04	0.1149	0.1446	0.0211	0.0016	0.1103	0.0163	0.0044	0.0031	0.0012	0.0011	0.0439	0.0145	0.0305	0.0683	0.021	0.1002	0.0013
3	rs116455903	95111840	0.86	0.78654304280128	0.83	0.603719568470427	0.569876649127522	0.708149379061391	0.0138	0.0173	0.0203	0.0019	0.1572	0.0032	0.0022	0.0822	8e-04	0.1149	0.1446	0.0212	0.0016	0.1103	0.0163	0.0044	0.0031	0.0012	0.0011	0.0439	0.0145	0.0305	0.0684	0.021	0.1002	0.0013
3	rs75231586	95118102	0.86	0.78654304280128	0.83	0.603719568470427	0.579981672923781	0.685888859999502	0.0138	0.0173	0.0202	0.0019	0.1572	0.0031	0.0021	0.0822	8e-04	0.1149	0.1447	0.0212	0.0016	0.1103	0.0163	0.0043	0.0031	0.0012	0.0011	0.0439	0.0145	0.0305	0.0684	0.021	0.1002	0.0013
3	rs77053928	95130376	0.86	0.78654304280128	0.83	0.603719568470427	0.579981672923781	0.709937086029865	0.0138	0.0173	0.0202	0.0018	0.1573	0.0031	0.0021	0.0822	8e-04	0.1149	0.1448	0.0212	0.0016	0.1103	0.0163	0.0043	0.0031	0.0012	0.0011	0.0439	0.0145	0.0305	0.0685	0.021	0.1002	0.0013
3	rs72928751	95160719	0.86	0.78654304280128	0.83	0.603719568470427	0.591056110710179	0.746803208346867	0.014	0.0174	0.0199	0.0018	0.1574	0.0029	0.0021	0.0823	8e-04	0.115	0.1451	0.0214	0.0016	0.1105	0.0162	0.0043	0.003	0.0012	0.0011	0.0439	0.0144	0.0304	0.0686	0.021	0.0999	0.0013
3	rs7637046	95161389	0.86	0.78654304280128	0.83	0.603719568470427	0.589760220051438	0.75012007068293	0.014	0.0174	0.0199	0.0018	0.1574	0.0029	0.0021	0.0823	8e-04	0.115	0.1452	0.0214	0.0016	0.1104	0.0162	0.0043	0.003	0.0012	0.0011	0.0439	0.0144	0.0304	0.0686	0.021	0.0999	0.0012
3	rs12486757	95166138	0.86	0.78654304280128	0.83	0.603719568470427	0.581402978077965	0.738374838822801	0.014	0.0174	0.0199	0.0018	0.1574	0.0029	0.0021	0.0823	8e-04	0.115	0.1452	0.0215	0.0016	0.1104	0.0162	0.0043	0.003	0.0012	0.0011	0.0439	0.0144	0.0304	0.0685	0.021	0.0998	0.0012
3	rs79954232	95168205	0.86	0.78654304280128	0.83	0.603719568470427	0.581402978077965	0.738976168861742	0.014	0.0174	0.0199	0.0018	0.1574	0.0029	0.0021	0.0823	8e-04	0.115	0.1452	0.0215	0.0016	0.1104	0.0162	0.0043	0.003	0.0012	0.0011	0.0439	0.0144	0.0304	0.0685	0.021	0.0998	0.0012
3	rs4572767	95176677	0.86	0.78654304280128	0.83	0.603719568470427	0.577683945587795	0.731317290172522	0.014	0.0174	0.0198	0.0018	0.1575	0.0029	0.002	0.0823	8e-04	0.115	0.1452	0.0215	0.0016	0.1104	0.0162	0.0043	0.0029	0.0012	0.0011	0.0439	0.0144	0.0304	0.0685	0.0209	0.0998	0.0012
3	rs114337151	95177030	0.86	0.78654304280128	0.83	0.603719568470427	0.572630460987226	0.727869049333892	0.014	0.0175	0.0198	0.0018	0.1576	0.0029	0.002	0.0823	8e-04	0.115	0.1453	0.0215	0.0016	0.1104	0.0162	0.0043	0.0029	0.0012	0.0011	0.0439	0.0144	0.0304	0.0685	0.0209	0.0997	0.0012
3	rs6782414	95183004	0.86	0.78654304280128	0.83	0.603719568470427	0.568401550703495	0.728168753467127	0.014	0.0176	0.0198	0.0018	0.1576	0.0028	0.002	0.0823	8e-04	0.1151	0.1453	0.0216	0.0016	0.1105	0.0162	0.0043	0.0029	0.0012	0.0011	0.0439	0.0144	0.0304	0.0684	0.0209	0.0996	0.0012
3	rs11921587	95183693	0.86	0.78654304280128	0.83	0.603719568470427	0.571219197586383	0.727419544256161	0.014	0.0176	0.0198	0.0019	0.1576	0.0028	0.002	0.0823	8e-04	0.1151	0.1453	0.0216	0.0016	0.1104	0.0162	0.0043	0.0029	0.0012	0.0011	0.0439	0.0144	0.0304	0.0684	0.0209	0.0996	0.0012
3	rs62263517	95208445	0.86	0.78654304280128	0.83	0.603719568470427	0.544518455046228	0.724873509272312	0.0139	0.0177	0.0198	0.0019	0.1573	0.0028	0.0021	0.082	7e-04	0.1152	0.1455	0.0217	0.0017	0.1104	0.0163	0.0042	0.0029	0.0012	0.0011	0.044	0.0144	0.0304	0.0684	0.021	0.0994	0.0012
3	rs7617133	95212043	0.86	0.78654304280128	0.83	0.603719568470427	0.54419014235113	0.720983400918966	0.0139	0.0177	0.0198	0.0019	0.1573	0.0028	0.0021	0.082	7e-04	0.1152	0.1455	0.0217	0.0017	0.1104	0.0163	0.0042	0.0029	0.0012	0.0011	0.044	0.0144	0.0304	0.0684	0.021	0.0994	0.0012
3	rs57031267	95221216	0.86	0.78654304280128	0.83	0.603719568470427	0.535752025284479	0.723376765006574	0.0139	0.0177	0.0198	0.0019	0.1573	0.0028	0.0021	0.082	7e-04	0.1152	0.1455	0.0217	0.0017	0.1104	0.0163	0.0042	0.0029	0.0012	0.0011	0.044	0.0144	0.0304	0.0684	0.021	0.0994	0.0012
3	rs13082319	95226789	0.86	0.78654304280128	0.83	0.603719568470427	0.537251927556609	0.734919280928591	0.0139	0.0178	0.0197	0.0019	0.1572	0.0028	0.0021	0.0819	7e-04	0.1153	0.1456	0.0217	0.0017	0.1105	0.0163	0.0043	0.0029	0.0012	0.0011	0.044	0.0144	0.0304	0.0684	0.021	0.0994	0.0012
3	rs72914997	95227614	0.86	0.78654304280128	0.83	0.603719568470427	0.536403912802913	0.734318678528844	0.0139	0.0179	0.0197	0.0019	0.157	0.0028	0.0021	0.0819	7e-04	0.1154	0.1457	0.0217	0.0016	0.1104	0.0164	0.0042	0.0028	0.0012	0.0011	0.044	0.0144	0.0304	0.0684	0.021	0.0993	0.0012
3	rs115199771	95247695	0.86	0.78654304280128	0.83	0.603719568470427	0.534449376486264	0.744392965187879	0.0139	0.0179	0.0198	0.0019	0.157	0.0027	0.002	0.0819	7e-04	0.1153	0.1457	0.0219	0.0016	0.1102	0.0165	0.0042	0.0028	0.0012	0.0011	0.0441	0.0144	0.0305	0.0684	0.021	0.0994	0.0012
3	rs115163574	95249121	0.86	0.78654304280128	0.83	0.603719568470427	0.533538416237687	0.748310474967442	0.0139	0.0179	0.0198	0.0019	0.1569	0.0027	0.002	0.0819	7e-04	0.1152	0.1457	0.0219	0.0016	0.1102	0.0165	0.0042	0.0028	0.0012	0.0011	0.0441	0.0144	0.0305	0.0684	0.021	0.0994	0.0012
3	rs78713809	95255136	0.86	0.78654304280128	0.83	0.603719568470427	0.533928737603162	0.763116602461433	0.014	0.0179	0.0198	0.0019	0.1569	0.0027	0.002	0.082	7e-04	0.1151	0.1456	0.0221	0.0016	0.1101	0.0166	0.0042	0.0028	0.0012	0.0011	0.0441	0.0145	0.0305	0.0684	0.021	0.0995	0.0012
3	rs13084844	95265661	0.86	0.78654304280128	0.83	0.603719568470427	0.535361072944163	0.769177955047099	0.014	0.0179	0.0198	0.0019	0.1569	0.0027	0.002	0.082	7e-04	0.1151	0.1456	0.0221	0.0016	0.1101	0.0166	0.0042	0.0028	0.0012	0.0011	0.0441	0.0145	0.0305	0.0684	0.021	0.0995	0.0012
3	rs62265211	95296753	0.86	0.78654304280128	0.83	0.603719568470427	0.518549991918521	0.750723481202716	0.014	0.018	0.0197	0.0019	0.1569	0.0026	0.002	0.0821	7e-04	0.1153	0.1454	0.0224	0.0015	0.1099	0.0167	0.0041	0.0027	0.0012	0.0011	0.0441	0.0145	0.0306	0.0683	0.021	0.0994	0.0012
3	rs58889931	95305670	0.86	0.78654304280128	0.83	0.603719568470427	0.52776455007784	0.802851085256366	0.014	0.018	0.0197	0.0018	0.1569	0.0026	0.002	0.0821	7e-04	0.1154	0.1454	0.0225	0.0015	0.1099	0.0167	0.0041	0.0027	0.0012	0.0011	0.0441	0.0145	0.0307	0.0682	0.021	0.0994	0.0012
3	rs76892324	95320714	0.86	0.78654304280128	0.83	0.603719568470427	0.522342440766314	0.830038802497907	0.0142	0.018	0.0197	0.0018	0.1569	0.0026	0.002	0.0821	7e-04	0.1155	0.1455	0.0225	0.0015	0.1098	0.0167	0.0041	0.0027	0.0012	0.0011	0.0441	0.0145	0.0307	0.0682	0.0209	0.0994	0.0012
3	rs115565089	95321743	0.86	0.78654304280128	0.83	0.603719568470427	0.520798161111913	0.825879240103171	0.0142	0.018	0.0197	0.0017	0.1569	0.0026	0.002	0.0821	7e-04	0.1155	0.1455	0.0225	0.0015	0.1098	0.0167	0.0041	0.0026	0.0012	0.0011	0.0441	0.0145	0.0307	0.0682	0.0209	0.0994	0.0012
3	rs13067700	95331048	0.86	0.78654304280128	0.82	0.661616834019215	0.519127649793074	0.833585577922732	0.0142	0.018	0.0196	0.0016	0.1569	0.0026	0.002	0.0821	7e-04	0.1155	0.1456	0.0226	0.0015	0.1098	0.0167	0.0041	0.0026	0.0012	0.0011	0.0441	0.0145	0.0307	0.0682	0.0209	0.0994	0.0012
3	rs80198029	95344172	0.86	0.78654304280128	0.82	0.661616834019215	0.513109472325797	0.793220578548319	0.0142	0.0181	0.0196	0.0016	0.1569	0.0025	0.002	0.0821	7e-04	0.1154	0.1457	0.0226	0.0015	0.1098	0.0167	0.0041	0.0026	0.0012	0.0011	0.0441	0.0145	0.0307	0.0682	0.0208	0.0994	0.0013
3	rs62263365	95356619	0.86	0.78654304280128	0.82	0.661616834019215	0.497204311216282	0.830655405809452	0.0142	0.0181	0.0195	0.0016	0.1569	0.0026	0.002	0.0821	7e-04	0.1152	0.1459	0.0227	0.0015	0.1097	0.0167	0.0041	0.0025	0.0012	0.0011	0.044	0.0145	0.0308	0.0682	0.0208	0.0996	0.0012
3	rs73175287	95358906	0.86	0.78654304280128	0.82	0.661616834019215	0.479498853488495	0.820339986578399	0.0142	0.0182	0.0194	0.0016	0.1568	0.0025	0.002	0.082	7e-04	0.1151	0.146	0.0229	0.0015	0.1097	0.0166	0.004	0.0024	0.0012	0.0012	0.0439	0.0145	0.0309	0.0684	0.0208	0.0997	0.0012
3	rs114744448	95359331	0.86	0.78654304280128	0.82	0.661616834019215	0.47857233978413	0.833585577922732	0.0142	0.0182	0.0194	0.0016	0.1568	0.0025	0.002	0.082	7e-04	0.1151	0.1459	0.0229	0.0015	0.1097	0.0167	0.004	0.0024	0.0012	0.0012	0.0439	0.0145	0.0309	0.0684	0.0208	0.0997	0.0012
3	rs28730464	95359405	0.86	0.78654304280128	0.82	0.661616834019215	0.479004604720755	0.839915905753411	0.0142	0.0182	0.0194	0.0016	0.1568	0.0025	0.002	0.082	7e-04	0.1151	0.1459	0.023	0.0015	0.1097	0.0167	0.004	0.0024	0.0012	0.0012	0.0439	0.0145	0.0309	0.0684	0.0208	0.0997	0.0012
3	rs62263369	95359496	0.86	0.78654304280128	0.81	0.722979171095748	0.479869702217542	0.846565716676542	0.0142	0.0182	0.0194	0.0016	0.1568	0.0025	0.002	0.082	7e-04	0.115	0.1459	0.023	0.0015	0.1097	0.0167	0.004	0.0024	0.0012	0.0012	0.0439	0.0145	0.0309	0.0684	0.0208	0.0997	0.0012
3	rs72922420	95374636	0.86	0.78654304280128	0.81	0.722979171095748	0.485884354630044	0.867668733053492	0.0142	0.0183	0.0193	0.0015	0.1567	0.0025	0.002	0.0821	7e-04	0.1149	0.1459	0.023	0.0015	0.1096	0.0168	0.004	0.0023	0.0011	0.0012	0.0439	0.0145	0.031	0.0684	0.0209	0.0997	0.0012
3	rs73175299	95383367	0.86	0.78654304280128	0.81	0.722979171095748	0.496387088327676	0.867979868227049	0.0142	0.0183	0.0193	0.0015	0.1568	0.0025	0.002	0.0821	7e-04	0.1148	0.1459	0.0231	0.0015	0.1094	0.0168	0.004	0.0022	0.0011	0.0012	0.0439	0.0146	0.031	0.0685	0.0209	0.0998	0.0012
3	rs12633938	95389510	0.86	0.78654304280128	0.81	0.722979171095748	0.49293676905272	0.853691483700451	0.0143	0.0183	0.0193	0.0015	0.1569	0.0025	0.002	0.0822	6e-04	0.1148	0.1459	0.023	0.0015	0.1094	0.0168	0.0039	0.0022	0.0011	0.0012	0.0439	0.0146	0.031	0.0685	0.021	0.0998	0.0012
3	rs75574205	95404773	0.86	0.78654304280128	0.81	0.722979171095748	0.498714729298811	0.841615982083234	0.0142	0.0184	0.0193	0.0015	0.1569	0.0025	0.002	0.0822	6e-04	0.1147	0.1459	0.023	0.0015	0.1093	0.0168	0.0039	0.0022	0.0011	0.0012	0.0439	0.0145	0.031	0.0685	0.021	0.0998	0.0012
3	rs6438025	95410053	0.86	0.78654304280128	0.81	0.722979171095748	0.512981790104098	0.865646913082982	0.0142	0.0184	0.0193	0.0015	0.157	0.0025	0.002	0.0824	6e-04	0.1146	0.1459	0.0231	0.0015	0.1092	0.0168	0.0039	0.0021	0.0011	0.0012	0.0439	0.0145	0.031	0.0686	0.0209	0.0998	0.0012
3	rs111686067	95431074	0.86	0.78654304280128	0.81	0.722979171095748	0.511323303591392	0.860518962546229	0.0142	0.0185	0.0192	0.0015	0.1573	0.0025	0.002	0.0824	7e-04	0.1147	0.1459	0.0231	0.0015	0.1089	0.0169	0.0039	0.0022	0.0011	0.0012	0.0438	0.0145	0.031	0.0685	0.021	0.0997	0.0012
3	rs10934218	95438996	0.86	0.78654304280128	0.81	0.722979171095748	0.512152225889365	0.884658766844419	0.0142	0.0185	0.0192	0.0015	0.1573	0.0025	0.002	0.0824	7e-04	0.1147	0.1459	0.0231	0.0015	0.1089	0.0169	0.0039	0.0022	0.0011	0.0012	0.0438	0.0145	0.0309	0.0684	0.021	0.0997	0.0013
3	rs13320408	95441862	0.86	0.78654304280128	0.81	0.722979171095748	0.511387044049081	0.88419025260488	0.0142	0.0185	0.0192	0.0015	0.1573	0.0025	0.002	0.0824	7e-04	0.1147	0.1459	0.0231	0.0015	0.1089	0.0169	0.0039	0.0022	0.0011	0.0012	0.0438	0.0145	0.0309	0.0684	0.021	0.0997	0.0013
3	rs113908102	95449694	0.86	0.78654304280128	0.81	0.722979171095748	0.511578288220328	0.874207368661123	0.0142	0.0185	0.0192	0.0015	0.1574	0.0025	0.002	0.0824	7e-04	0.1146	0.1459	0.0231	0.0015	0.1088	0.0169	0.0039	0.0022	0.0011	0.0012	0.0438	0.0144	0.0309	0.0684	0.021	0.0997	0.0013
3	rs80157661	95450714	0.86	0.78654304280128	0.81	0.722979171095748	0.510877226791531	0.867824297777804	0.0142	0.0185	0.0192	0.0015	0.1574	0.0025	0.002	0.0824	7e-04	0.1146	0.1459	0.0231	0.0015	0.1088	0.0169	0.0039	0.0022	0.0011	0.0012	0.0438	0.0144	0.0309	0.0684	0.021	0.0997	0.0013
3	rs114185179	95451501	0.86	0.78654304280128	0.81	0.722979171095748	0.511068379760842	0.862227582561818	0.0142	0.0185	0.0192	0.0016	0.1574	0.0025	0.002	0.0824	7e-04	0.1146	0.1459	0.0231	0.0015	0.1087	0.0169	0.0039	0.0022	0.0011	0.0012	0.0438	0.0144	0.0309	0.0684	0.021	0.0997	0.0013
3	rs13321980	95452089	0.86	0.78654304280128	0.81	0.722979171095748	0.509731027431197	0.857569356312816	0.0142	0.0185	0.0192	0.0016	0.1574	0.0025	0.002	0.0824	7e-04	0.1146	0.1459	0.0231	0.0015	0.1087	0.0169	0.0039	0.0022	0.0011	0.0012	0.0438	0.0144	0.0309	0.0684	0.021	0.0997	0.0013
3	rs113001503	95456880	0.86	0.78654304280128	0.81	0.722979171095748	0.505665635670478	0.863936899875546	0.0142	0.0185	0.0192	0.0016	0.1575	0.0025	0.002	0.0824	7e-04	0.1146	0.1459	0.0231	0.0015	0.1087	0.017	0.0039	0.0022	0.0011	0.0012	0.0438	0.0144	0.0309	0.0684	0.021	0.0997	0.0013
3	rs13065621	95461725	0.86	0.78654304280128	0.81	0.722979171095748	0.506553607485914	0.857414171761864	0.0143	0.0185	0.0192	0.0016	0.1575	0.0025	0.002	0.0824	7e-04	0.1146	0.1459	0.0231	0.0015	0.1087	0.017	0.0039	0.0022	0.0011	0.0012	0.0438	0.0144	0.0309	0.0683	0.021	0.0997	0.0013
3	rs79010512	95470574	0.86	0.78654304280128	0.81	0.722979171095748	0.501489548494578	0.828343637692565	0.0143	0.0185	0.0192	0.0016	0.1575	0.0025	0.002	0.0824	7e-04	0.1146	0.1459	0.0231	0.0016	0.1087	0.0169	0.0039	0.0022	0.0011	0.0012	0.0438	0.0144	0.0309	0.0683	0.0209	0.0998	0.0013
3	rs79400742	95479746	0.86	0.78654304280128	0.81	0.722979171095748	0.510367652781767	0.83096374337639	0.0143	0.0185	0.0192	0.0016	0.1575	0.0025	0.002	0.0824	7e-04	0.1146	0.1459	0.0231	0.0016	0.1087	0.0169	0.0039	0.0022	0.0011	0.0012	0.0438	0.0144	0.0309	0.0682	0.0209	0.0998	0.0013
3	rs35337730	95481802	0.86	0.78654304280128	0.81	0.722979171095748	0.508331790460099	0.842852850164167	0.0143	0.0185	0.0192	0.0016	0.1575	0.0025	0.002	0.0824	7e-04	0.1146	0.1459	0.0231	0.0016	0.1087	0.0169	0.0039	0.0022	0.0011	0.0012	0.0438	0.0144	0.0309	0.0683	0.0209	0.0998	0.0013
3	rs7430372	95491736	0.86	0.78654304280128	0.81	0.722979171095748	0.49444093748829	0.846101423117738	0.0143	0.0185	0.0191	0.0016	0.1581	0.0025	0.002	0.0825	7e-04	0.1146	0.1459	0.0231	0.0016	0.1087	0.0169	0.0039	0.0022	0.0011	0.0012	0.0437	0.0144	0.0308	0.0682	0.0206	0.0997	0.0013
3	rs74720537	95504779	0.86	0.78654304280128	0.81	0.722979171095748	0.468560342052464	0.786814039963275	0.0143	0.0186	0.0191	0.0016	0.1588	0.0024	0.002	0.0825	7e-04	0.1147	0.1459	0.0231	0.0016	0.1086	0.0168	0.0039	0.0022	0.0012	0.0013	0.0438	0.0144	0.0307	0.0681	0.02	0.0996	0.0013
3	rs2036899	95508109	0.86	0.78654304280128	0.81	0.722979171095748	0.467522076258883	0.780266509772765	0.0143	0.0186	0.0191	0.0016	0.1589	0.0024	0.002	0.0825	7e-04	0.1147	0.1459	0.0231	0.0016	0.1086	0.0168	0.0039	0.0022	0.0012	0.0013	0.0438	0.0144	0.0307	0.0681	0.0199	0.0996	0.0013
3	rs115142951	95516686	0.86	0.78654304280128	0.81	0.722979171095748	0.457201245412512	0.754799266333621	0.0144	0.0186	0.0191	0.0016	0.1592	0.0024	0.002	0.0825	7e-04	0.1147	0.1458	0.0232	0.0016	0.1086	0.0168	0.0039	0.0022	0.0012	0.0013	0.0438	0.0144	0.0306	0.0681	0.0197	0.0996	0.0013
3	rs79691045	95526197	0.86	0.78654304280128	0.81	0.722979171095748	0.439796561473479	0.774793909682599	0.0144	0.0186	0.0191	0.0017	0.1599	0.0024	0.0021	0.0825	7e-04	0.1147	0.1458	0.0232	0.0017	0.1085	0.0167	0.0039	0.0022	0.0012	0.0013	0.0439	0.0144	0.0305	0.068	0.0191	0.0996	0.0013
3	rs35015638	95532288	0.86	0.78654304280128	0.81	0.722979171095748	0.443714883348751	0.796275201853279	0.0144	0.0186	0.0191	0.0017	0.16	0.0024	0.0021	0.0825	7e-04	0.1147	0.1458	0.0233	0.0017	0.1085	0.0167	0.0039	0.0022	0.0012	0.0013	0.0439	0.0144	0.0305	0.068	0.019	0.0996	0.0013
3	rs73185153	95536968	0.86	0.78654304280128	0.81	0.722979171095748	0.442466286244024	0.799179407023633	0.0145	0.0186	0.0191	0.0017	0.1599	0.0025	0.0021	0.0825	7e-04	0.1147	0.1459	0.0231	0.0017	0.1085	0.0167	0.0039	0.0022	0.0012	0.0013	0.0439	0.0144	0.0304	0.0679	0.019	0.0996	0.0013
3	rs76069109	95542732	0.86	0.78654304280128	0.81	0.722979171095748	0.443239022909887	0.798414924471285	0.0145	0.0186	0.0191	0.0017	0.1599	0.0025	0.0021	0.0825	7e-04	0.1147	0.1459	0.0231	0.0017	0.1085	0.0167	0.0039	0.0022	0.0012	0.0013	0.0439	0.0144	0.0304	0.0679	0.019	0.0995	0.0013
3	rs6792978	95542821	0.86	0.78654304280128	0.81	0.722979171095748	0.444965213424586	0.801320784967719	0.0145	0.0186	0.0191	0.0017	0.16	0.0024	0.0021	0.0825	7e-04	0.1147	0.1459	0.0231	0.0017	0.1085	0.0167	0.0039	0.0022	0.0012	0.0014	0.0439	0.0144	0.0304	0.0679	0.019	0.0995	0.0013
3	rs7639416	95601030	0.86	0.78654304280128	0.81	0.722979171095748	0.415610504890796	0.821877882576639	0.0146	0.0185	0.0191	0.0018	0.1598	0.0025	0.0021	0.0827	8e-04	0.1147	0.1462	0.0231	0.0018	0.1084	0.0167	0.0036	0.0022	0.0012	0.0014	0.0439	0.0145	0.0305	0.0677	0.0189	0.0993	0.0013
3	rs34756058	95603153	0.86	0.78654304280128	0.81	0.722979171095748	0.417397986553619	0.833739857207203	0.0146	0.0185	0.0191	0.0018	0.1598	0.0025	0.0022	0.0827	8e-04	0.1147	0.1462	0.0231	0.0018	0.1084	0.0167	0.0036	0.0022	0.0012	0.0014	0.0439	0.0145	0.0305	0.0677	0.0189	0.0993	0.0013
3	rs73187134	95623644	0.86	0.78654304280128	0.81	0.722979171095748	0.410900793333618	0.804994545617675	0.0146	0.0185	0.0191	0.0018	0.1597	0.0025	0.0022	0.0828	8e-04	0.1146	0.1463	0.0231	0.0018	0.1084	0.0167	0.0035	0.0022	0.0012	0.0014	0.0439	0.0146	0.0306	0.0677	0.0189	0.0992	0.0013
3	rs6438204	95640882	0.86	0.78654304280128	0.81	0.722979171095748	0.401448751588188	0.789253317016816	0.0146	0.0185	0.0191	0.0019	0.1596	0.0026	0.0022	0.0829	8e-04	0.1145	0.1464	0.0231	0.0018	0.1085	0.0167	0.0034	0.0022	0.0012	0.0014	0.0439	0.0146	0.0306	0.0677	0.0188	0.0991	0.0014
3	rs1560741	95644234	0.86	0.78654304280128	0.81	0.722979171095748	0.399752329118893	0.812199282275235	0.0146	0.0186	0.0191	0.0019	0.1595	0.0026	0.0022	0.083	8e-04	0.1145	0.1464	0.0231	0.0018	0.1084	0.0167	0.0033	0.0023	0.0013	0.0014	0.0439	0.0146	0.0307	0.0676	0.0188	0.099	0.0014
3	rs78288135	95648900	0.86	0.78654304280128	0.81	0.722979171095748	0.399131212605746	0.808058730682054	0.0146	0.0186	0.0191	0.0019	0.1595	0.0026	0.0022	0.083	8e-04	0.1145	0.1464	0.0231	0.0018	0.1084	0.0167	0.0033	0.0023	0.0013	0.0014	0.0439	0.0146	0.0307	0.0676	0.0188	0.099	0.0014
3	rs2312313	95671313	0.86	0.78654304280128	0.81	0.722979171095748	0.39637032556742	0.789710861095543	0.0146	0.0186	0.0191	0.0019	0.1595	0.0026	0.0022	0.083	8e-04	0.1145	0.1464	0.0231	0.0018	0.1084	0.0167	0.0033	0.0023	0.0013	0.0014	0.0439	0.0146	0.0306	0.0676	0.0188	0.099	0.0014
3	rs9814870	95688843	0.86	0.78654304280128	0.81	0.722979171095748	0.391827585338945	0.800861815796697	0.0146	0.0186	0.0191	0.0019	0.1593	0.0026	0.0023	0.0831	8e-04	0.1144	0.1464	0.023	0.0018	0.1083	0.0169	0.0033	0.0023	0.0014	0.0014	0.0439	0.0147	0.0307	0.0675	0.0188	0.0988	0.0015
3	rs77295052	95704041	0.86	0.78654304280128	0.81	0.722979171095748	0.380283518940924	0.782853666006665	0.0146	0.0187	0.0191	0.0019	0.1594	0.0026	0.0023	0.0831	8e-04	0.1142	0.1467	0.0229	0.0017	0.1084	0.0169	0.0033	0.0023	0.0013	0.0013	0.0439	0.0147	0.0309	0.0675	0.0186	0.0984	0.0014
3	rs116574162	95706879	0.86	0.78654304280128	0.81	0.722979171095748	0.37233959889237	0.773578903089797	0.0146	0.0187	0.0191	0.0019	0.1595	0.0026	0.0023	0.0831	8e-04	0.1142	0.1468	0.023	0.0017	0.1084	0.0169	0.0033	0.0023	0.0013	0.0013	0.0439	0.0147	0.031	0.0674	0.0185	0.0984	0.0014
3	rs62258460	95711214	0.86	0.78654304280128	0.81	0.722979171095748	0.3612544899348	0.758577418976907	0.0147	0.0187	0.0191	0.0019	0.1596	0.0027	0.0023	0.0831	8e-04	0.1141	0.1468	0.0229	0.0017	0.1084	0.0169	0.0033	0.0023	0.0013	0.0013	0.0439	0.0147	0.031	0.0674	0.0185	0.0983	0.0014
3	rs28660141	95713253	0.86	0.78654304280128	0.81	0.722979171095748	0.356921811842955	0.739727982529079	0.0147	0.0187	0.019	0.0019	0.1596	0.0027	0.0024	0.0831	8e-04	0.1141	0.1469	0.0229	0.0017	0.1085	0.0169	0.0033	0.0023	0.0013	0.0013	0.0439	0.0147	0.0311	0.0674	0.0184	0.0982	0.0014
3	rs34354976	95726984	0.86	0.78654304280128	0.81	0.722979171095748	0.34450393215242	0.722179863202484	0.0147	0.0188	0.019	0.0019	0.1597	0.0027	0.0024	0.083	8e-04	0.1141	0.1469	0.0229	0.0016	0.1084	0.0169	0.0033	0.0025	0.0013	0.0013	0.0439	0.0147	0.0312	0.0674	0.0184	0.098	0.0014
3	rs55908204	95727916	0.86	0.78654304280128	0.81	0.722979171095748	0.345866659743728	0.741382562863533	0.0147	0.0188	0.019	0.0019	0.1597	0.0027	0.0024	0.083	8e-04	0.1141	0.1469	0.0229	0.0016	0.1084	0.0169	0.0033	0.0025	0.0013	0.0013	0.0439	0.0147	0.0312	0.0674	0.0184	0.098	0.0014
3	rs76906246	95731493	0.86	0.78654304280128	0.81	0.722979171095748	0.331081318841397	0.732367467936615	0.0147	0.0188	0.019	0.002	0.1597	0.0027	0.0026	0.083	8e-04	0.114	0.1469	0.0229	0.0016	0.1083	0.017	0.0034	0.0025	0.0013	0.0013	0.0439	0.0147	0.0312	0.0673	0.0184	0.0979	0.0014
3	rs114084168	95736603	0.86	0.78654304280128	0.81	0.722979171095748	0.325007232992613	0.71829297141141	0.0147	0.0188	0.019	0.0019	0.1597	0.0027	0.0026	0.083	8e-04	0.114	0.1469	0.0229	0.0016	0.1083	0.017	0.0033	0.0026	0.0013	0.0013	0.0439	0.0147	0.0312	0.0673	0.0183	0.0979	0.0014
3	rs75202619	95737461	0.86	0.78654304280128	0.81	0.722979171095748	0.323992146439638	0.711427609849081	0.0147	0.0188	0.019	0.0019	0.1597	0.0027	0.0026	0.083	8e-04	0.114	0.1469	0.0229	0.0016	0.1083	0.0171	0.0033	0.0026	0.0013	0.0013	0.0439	0.0147	0.0312	0.0673	0.0183	0.0979	0.0014
3	rs13074858	95746913	0.86	0.78654304280128	0.81	0.722979171095748	0.322219744139416	0.74213491276711	0.0147	0.0188	0.0189	0.0019	0.1596	0.0027	0.0026	0.0831	8e-04	0.1139	0.1468	0.0229	0.0016	0.1082	0.0172	0.0033	0.0026	0.0013	0.0013	0.0439	0.0147	0.0313	0.0673	0.0183	0.0978	0.0014
3	rs76847113	95751309	0.86	0.78654304280128	0.81	0.722979171095748	0.31944483212508	0.733267884565402	0.0147	0.0188	0.0189	0.0019	0.1596	0.0027	0.0026	0.0831	8e-04	0.1139	0.1468	0.0229	0.0016	0.1083	0.0172	0.0033	0.0026	0.0013	0.0013	0.0439	0.0147	0.0313	0.0674	0.0183	0.0978	0.0014
3	rs55645968	95759720	0.86	0.78654304280128	0.81	0.722979171095748	0.312736875590192	0.701900356203721	0.0147	0.0189	0.0189	0.0019	0.1596	0.0027	0.0026	0.0831	8e-04	0.1139	0.1468	0.0229	0.0016	0.1083	0.0172	0.0033	0.0026	0.0013	0.0013	0.0439	0.0147	0.0313	0.0673	0.0183	0.0978	0.0014
3	rs77579586	95766145	0.86	0.78654304280128	0.81	0.722979171095748	0.312239284560582	0.692253829260998	0.0147	0.0189	0.0189	0.0019	0.1596	0.0027	0.0026	0.0831	8e-04	0.1138	0.1468	0.0229	0.0016	0.1082	0.0172	0.0033	0.0026	0.0013	0.0013	0.044	0.0147	0.0314	0.0673	0.0182	0.0978	0.0014
3	rs55637784	95778523	0.86	0.78654304280128	0.81	0.722979171095748	0.312537789085471	0.67997993029578	0.0148	0.019	0.0188	0.0019	0.1597	0.0027	0.0026	0.0831	8e-04	0.1138	0.1468	0.0229	0.0017	0.1082	0.0172	0.0032	0.0027	0.0014	0.0013	0.0441	0.0147	0.0315	0.0672	0.0181	0.0978	0.0014
3	rs6438280	95797500	0.86	0.78654304280128	0.81	0.722979171095748	0.318891360231453	0.719488442208355	0.0148	0.019	0.0187	0.002	0.1596	0.0027	0.0027	0.0831	8e-04	0.1137	0.1468	0.023	0.0017	0.1082	0.0171	0.0033	0.0028	0.0014	0.0012	0.0442	0.0147	0.0317	0.067	0.0178	0.0976	0.0014
3	rs113434141	95807178	0.86	0.78654304280128	0.81	0.722979171095748	0.332878984254634	0.796122411304258	0.0148	0.019	0.0187	0.002	0.1595	0.0028	0.0028	0.0833	8e-04	0.1137	0.1462	0.023	0.0017	0.1078	0.0171	0.0033	0.0027	0.0014	0.0012	0.0443	0.0148	0.0318	0.068	0.0178	0.0972	0.0014
3	rs13069977	95826542	0.86	0.78654304280128	0.81	0.722979171095748	0.368589390806078	0.875765666930169	0.0149	0.019	0.0186	0.002	0.1593	0.0028	0.0028	0.0837	8e-04	0.1137	0.1452	0.0231	0.0018	0.1073	0.0171	0.0034	0.0027	0.0013	0.0013	0.0444	0.0148	0.0319	0.0699	0.0177	0.0963	0.0014
3	rs12489506	95829467	0.86	0.78654304280128	0.81	0.722979171095748	0.356921811842955	0.854932007885671	0.0149	0.0191	0.0186	0.002	0.1594	0.0028	0.0028	0.0837	8e-04	0.1136	0.1451	0.0231	0.0018	0.1073	0.0171	0.0034	0.0027	0.0013	0.0013	0.0444	0.0148	0.0319	0.0698	0.0178	0.0963	0.0014
3	rs6766703	95833922	0.86	0.78654304280128	0.81	0.722979171095748	0.348284453325609	0.844244777859173	0.0149	0.0191	0.0186	0.002	0.1593	0.0028	0.0028	0.0837	8e-04	0.1136	0.1451	0.0231	0.0018	0.1074	0.0171	0.0034	0.0027	0.0013	0.0012	0.0444	0.0148	0.0319	0.0697	0.0178	0.0963	0.0014
3	rs9863045	95845782	0.86	0.78654304280128	0.81	0.722979171095748	0.339912288381368	0.866268908329471	0.0151	0.0191	0.0185	0.002	0.1594	0.0028	0.0028	0.0836	8e-04	0.1135	0.1452	0.0232	0.0018	0.1075	0.0172	0.0034	0.0027	0.0013	0.0012	0.0444	0.0148	0.0321	0.0695	0.0177	0.0962	0.0014
3	rs1453621	95861229	0.86	0.78654304280128	0.81	0.722979171095748	0.305415198652536	0.813887454190751	0.0156	0.0192	0.0186	0.002	0.1591	0.0029	0.0028	0.083	8e-04	0.1134	0.1457	0.0234	0.0018	0.1075	0.0173	0.0034	0.0028	0.0013	0.0012	0.0445	0.015	0.0323	0.0687	0.0175	0.0959	0.0014
3	rs16827875	95863359	0.86	0.78654304280128	0.81	0.722979171095748	0.302962368288899	0.781179413861393	0.0157	0.0193	0.0184	0.002	0.1587	0.0029	0.0028	0.083	8e-04	0.1137	0.1461	0.0235	0.0017	0.1075	0.0173	0.0034	0.0028	0.0013	0.0012	0.0447	0.015	0.0324	0.0683	0.017	0.0963	0.0013
3	rs7639567	95882260	0.86	0.78654304280128	0.81	0.722979171095748	0.30571024180909	0.758879848247033	0.0157	0.0194	0.0184	0.0021	0.1584	0.0029	0.0029	0.0829	8e-04	0.1137	0.1462	0.0236	0.0017	0.1076	0.0174	0.0034	0.0028	0.0013	0.0012	0.0448	0.0151	0.0326	0.0681	0.0168	0.0963	0.0013
3	rs9875549	95886501	0.86	0.78654304280128	0.81	0.722979171095748	0.306103867090835	0.762511038738171	0.0157	0.0195	0.0184	0.0021	0.1583	0.0029	0.0029	0.0829	8e-04	0.1138	0.1461	0.0236	0.0017	0.1076	0.0174	0.0034	0.0028	0.0013	0.0012	0.0448	0.0151	0.0326	0.0681	0.0168	0.0963	0.0013
3	rs35861200	95910059	0.86	0.78654304280128	0.81	0.722979171095748	0.314481730668418	0.822185534396143	0.0158	0.0196	0.0183	0.0021	0.1579	0.0029	0.0029	0.0827	7e-04	0.1139	0.1463	0.0237	0.0017	0.1076	0.0175	0.0034	0.0028	0.0012	0.0012	0.0449	0.0151	0.0328	0.068	0.0166	0.0962	0.0013
3	rs1598011	95921182	0.86	0.78654304280128	0.81	0.722979171095748	0.307187717612328	0.754648225633612	0.0159	0.0196	0.0182	0.0021	0.1578	0.0028	0.0029	0.0827	7e-04	0.1139	0.1463	0.0237	0.0017	0.1077	0.0175	0.0034	0.0028	0.0012	0.0012	0.045	0.0151	0.0329	0.0679	0.0165	0.0961	0.0013
3	rs112069632	95935457	0.86	0.78654304280128	0.81	0.722979171095748	0.302815531507151	0.752081541708156	0.0159	0.0196	0.0182	0.0021	0.1578	0.0028	0.0029	0.0827	7e-04	0.114	0.1464	0.0238	0.0017	0.1079	0.0174	0.0034	0.0028	0.0012	0.0012	0.0448	0.0152	0.0329	0.0679	0.0164	0.0961	0.0013
3	rs9818783	95935653	0.86	0.78654304280128	0.81	0.722979171095748	0.298427975935749	0.74213491276711	0.0159	0.0196	0.0182	0.0021	0.1578	0.0029	0.0029	0.0826	7e-04	0.114	0.1464	0.0238	0.0017	0.1079	0.0174	0.0034	0.0028	0.0012	0.0012	0.0448	0.0152	0.0329	0.0679	0.0164	0.0961	0.0013
3	rs16829028	95940194	0.86	0.78654304280128	0.81	0.722979171095748	0.318589678798647	0.730867315733538	0.0162	0.0198	0.0179	0.0021	0.157	0.0027	0.003	0.0825	7e-04	0.1138	0.1464	0.0241	0.0017	0.1084	0.0173	0.0031	0.0029	0.0012	0.0012	0.0453	0.0153	0.0334	0.0678	0.0158	0.0963	0.0013
3	rs9866109	95946498	0.86	0.78654304280128	0.81	0.722979171095748	0.333136207572334	0.737923911871257	0.0162	0.0198	0.0178	0.0021	0.1569	0.0027	0.0029	0.0825	7e-04	0.1138	0.1465	0.0242	0.0017	0.1086	0.0173	0.0031	0.0029	0.0012	0.0012	0.0454	0.0154	0.0336	0.0677	0.0157	0.0964	0.0013
3	Affx-22973291	95953453	0.86	0.78654304280128	0.81	0.722979171095748	0.334939666999781	0.746200487783982	0.0162	0.0198	0.0178	0.0021	0.1568	0.0027	0.0029	0.0824	7e-04	0.1137	0.1467	0.0243	0.0017	0.1085	0.0173	0.003	0.0029	0.0012	0.0012	0.0453	0.0154	0.0336	0.0676	0.0156	0.0963	0.0013
3	rs11709188	95957943	0.86	0.78654304280128	0.81	0.722979171095748	0.339392531307792	0.778745512630048	0.0162	0.0199	0.0179	0.0021	0.1568	0.0027	0.0029	0.0825	7e-04	0.1136	0.1468	0.0244	0.0017	0.1086	0.0173	0.003	0.0029	0.0011	0.0012	0.0454	0.0154	0.0336	0.0675	0.0156	0.0963	0.0013
3	rs62254785	95979104	0.86	0.78654304280128	0.81	0.722979171095748	0.32765423019948	0.73687198445977	0.0162	0.0199	0.0179	0.0022	0.1566	0.0027	0.0029	0.0824	7e-04	0.1135	0.1468	0.0246	0.0017	0.1086	0.0172	0.003	0.0029	0.0012	0.0012	0.0454	0.0154	0.0336	0.0674	0.0154	0.0964	0.0013
3	rs6805574	95980691	0.86	0.78654304280128	0.81	0.722979171095748	0.32887970504165	0.734919280928591	0.0162	0.0199	0.0179	0.0022	0.1566	0.0027	0.0029	0.0824	7e-04	0.1135	0.1469	0.0246	0.0017	0.1086	0.0172	0.003	0.0029	0.0012	0.0012	0.0454	0.0154	0.0336	0.0674	0.0154	0.0964	0.0013
3	rs116185892	95998128	0.86	0.78654304280128	0.81	0.722979171095748	0.307039800567226	0.692105656108522	0.0163	0.02	0.0179	0.0022	0.1567	0.0027	0.0029	0.0822	7e-04	0.1133	0.1468	0.0248	0.0017	0.1086	0.0172	0.003	0.0029	0.0013	0.0012	0.0454	0.0155	0.0337	0.0671	0.0152	0.0965	0.0013
3	rs12633113	95998559	0.86	0.78654304280128	0.81	0.722979171095748	0.307335672308083	0.697444384162763	0.0163	0.02	0.0179	0.0022	0.1567	0.0027	0.0029	0.0822	7e-04	0.1133	0.1468	0.0248	0.0017	0.1086	0.0172	0.003	0.0029	0.0013	0.0012	0.0454	0.0155	0.0337	0.0671	0.0152	0.0965	0.0013
3	rs77323848	96023457	0.86	0.78654304280128	0.8	0.78786632127418	0.302277452674802	0.676882394263811	0.0163	0.0201	0.0178	0.0022	0.1567	0.0027	0.0029	0.0822	7e-04	0.1132	0.1467	0.0249	0.0017	0.1087	0.0172	0.003	0.0029	0.0013	0.0012	0.0455	0.0156	0.0336	0.067	0.0152	0.0965	0.0013
3	rs2167934	96025591	0.86	0.78654304280128	0.8	0.78786632127418	0.306793355832913	0.675555864038388	0.0164	0.0201	0.0178	0.0022	0.1567	0.0027	0.0029	0.0822	7e-04	0.1132	0.1467	0.0249	0.0017	0.1087	0.0172	0.003	0.0029	0.0013	0.0012	0.0455	0.0157	0.0336	0.0669	0.0151	0.0965	0.0013
3	rs58471761	96040332	0.86	0.78654304280128	0.8	0.78786632127418	0.298962409897307	0.614906121344417	0.0164	0.0202	0.0178	0.0022	0.1567	0.0027	0.0029	0.0821	7e-04	0.1131	0.1469	0.025	0.0017	0.1087	0.0172	0.003	0.0029	0.0014	0.0012	0.0455	0.0157	0.0337	0.0667	0.0151	0.0965	0.0013
3	rs78752729	96050029	0.86	0.78654304280128	0.8	0.78786632127418	0.287465148152619	0.52503786196369	0.0164	0.0202	0.0178	0.0022	0.1567	0.0028	0.0029	0.0821	7e-04	0.1132	0.147	0.025	0.0017	0.1086	0.0172	0.0029	0.0029	0.0014	0.0012	0.0455	0.0157	0.0337	0.0667	0.015	0.0963	0.0013
3	rs1606694	96055454	0.86	0.78654304280128	0.8	0.78786632127418	0.289946184576678	0.535748135494498	0.0165	0.0202	0.0177	0.0022	0.1566	0.0028	0.0029	0.0821	7e-04	0.1134	0.1471	0.0251	0.0017	0.1085	0.0172	0.0029	0.0029	0.0014	0.0012	0.0455	0.0156	0.0336	0.0667	0.015	0.0962	0.0013
3	rs7613763	96056259	0.86	0.78654304280128	0.8	0.78786632127418	0.29808814605908	0.569328374448253	0.0166	0.0202	0.0177	0.0022	0.1565	0.0028	0.0029	0.0821	7e-04	0.1135	0.1472	0.0251	0.0017	0.1084	0.0172	0.0029	0.0029	0.0014	0.0012	0.0455	0.0156	0.0336	0.0667	0.0149	0.0961	0.0013
3	rs62256472	96057308	0.86	0.78654304280128	0.8	0.78786632127418	0.41313743380271	0.736421259430624	0.0169	0.0204	0.0174	0.0025	0.1562	0.0028	0.0034	0.0823	7e-04	0.1133	0.1481	0.0257	0.0019	0.1076	0.0172	0.0029	0.0033	0.0014	0.0012	0.0455	0.0153	0.0341	0.0665	0.0146	0.0945	0.0014
3	rs13316505	96069913	0.85	0.849213100564478	0.8	0.78786632127418	0.531069523605159	0.61202412333014	0.018	0.0208	0.0163	0.0025	0.1554	0.0029	0.0034	0.0825	7e-04	0.1133	0.1501	0.0266	0.0022	0.1055	0.0167	0.0029	0.0035	0.0016	0.0012	0.0453	0.0146	0.0348	0.0664	0.0143	0.0938	0.0016
3	rs12490647	96073585	0.85	0.849213100564478	0.8	0.78786632127418	0.559255982954905	0.674966485235794	0.0181	0.0209	0.0163	0.0025	0.1554	0.0029	0.0034	0.0826	7e-04	0.1133	0.1502	0.0266	0.0023	0.1054	0.0167	0.0029	0.0035	0.0016	0.0012	0.0452	0.0145	0.0348	0.0664	0.0143	0.0938	0.0016
3	rs114403187	96081825	0.85	0.849213100564478	0.8	0.78786632127418	0.566326036913378	0.674082636763065	0.0181	0.0209	0.0162	0.0025	0.1553	0.0029	0.0034	0.0827	7e-04	0.1132	0.1501	0.0268	0.0023	0.1051	0.0167	0.003	0.0036	0.0016	0.0012	0.0451	0.0145	0.0349	0.0664	0.0143	0.0939	0.0016
3	rs62256506	96084072	0.85	0.849213100564478	0.8	0.78786632127418	0.568602595271495	0.672168537723532	0.0181	0.0209	0.0162	0.0025	0.1552	0.0029	0.0034	0.0827	7e-04	0.1131	0.1501	0.0268	0.0023	0.105	0.0166	0.003	0.0036	0.0016	0.0012	0.0451	0.0145	0.035	0.0664	0.0143	0.094	0.0016
3	rs115265226	96105142	0.85	0.849213100564478	0.8	0.78786632127418	0.570010837567319	0.635023482503937	0.0182	0.0209	0.0161	0.0025	0.1551	0.0029	0.0035	0.0827	7e-04	0.1131	0.1502	0.027	0.0023	0.1049	0.0167	0.003	0.0036	0.0017	0.0012	0.0449	0.0145	0.035	0.0664	0.0142	0.0941	0.0016
3	rs7636491	96121935	0.85	0.849213100564478	0.8	0.78786632127418	0.575794889887308	0.665258724059235	0.0182	0.0209	0.0161	0.0025	0.1551	0.0029	0.0035	0.0827	7e-04	0.1131	0.1502	0.027	0.0023	0.1049	0.0167	0.003	0.0036	0.0017	0.0012	0.0449	0.0145	0.035	0.0664	0.0142	0.0941	0.0016
3	rs1530605	96138986	0.84	0.914942008907111	0.8	0.78786632127418	0.657226857043764	0.699374523086222	0.0183	0.021	0.016	0.0025	0.154	0.0029	0.0035	0.083	7e-04	0.1137	0.1503	0.0273	0.0023	0.1047	0.0165	0.0027	0.0037	0.0018	0.0012	0.0448	0.0145	0.035	0.0666	0.014	0.0945	0.0017
3	rs1447150	96139221	0.85	0.849213100564478	0.8	0.78786632127418	0.649795658085724	0.62443929620335	0.0183	0.021	0.016	0.0025	0.1539	0.0029	0.0035	0.083	7e-04	0.1136	0.1503	0.0273	0.0023	0.1046	0.0165	0.0027	0.0037	0.0018	0.0012	0.0448	0.0145	0.0351	0.0666	0.014	0.0945	0.0017
3	rs7614294	96144029	0.85	0.849213100564478	0.8	0.78786632127418	0.690771798869952	0.669373244286963	0.0184	0.0211	0.0159	0.0025	0.1533	0.0029	0.0034	0.083	7e-04	0.1131	0.1507	0.0274	0.0024	0.105	0.0162	0.0025	0.0037	0.0018	0.0011	0.0452	0.0144	0.0351	0.067	0.0137	0.0947	0.0016
3	rs13084445	96162869	0.85	0.849213100564478	0.8	0.78786632127418	0.69370499021011	0.70621383373632	0.0185	0.0213	0.0157	0.0024	0.1532	0.0028	0.0033	0.0832	7e-04	0.1123	0.1509	0.0275	0.0024	0.1052	0.0162	0.0025	0.0036	0.0018	0.0011	0.0452	0.0144	0.0351	0.0674	0.0137	0.0949	0.0016
3	rs7638197	96178193	0.85	0.849213100564478	0.8	0.78786632127418	0.699146026768855	0.741683482747094	0.0186	0.0216	0.0154	0.0024	0.153	0.0027	0.0032	0.0834	7e-04	0.1109	0.1515	0.0278	0.0024	0.1056	0.0162	0.0024	0.0036	0.0017	0.0011	0.0454	0.0142	0.0351	0.0678	0.0136	0.0953	0.0015
3	rs62255223	96187283	0.85	0.849213100564478	0.79	0.8563340912432	0.703350020772117	0.76569140931625	0.0186	0.0216	0.0153	0.0024	0.1529	0.0027	0.0032	0.0834	7e-04	0.1106	0.1518	0.0279	0.0024	0.1055	0.0162	0.0024	0.0036	0.0017	0.0011	0.0455	0.0142	0.0351	0.0679	0.0136	0.0952	0.0015
3	rs78355989	96203892	0.85	0.849213100564478	0.79	0.8563340912432	0.698630521664078	0.773882616221972	0.0186	0.0217	0.0152	0.0024	0.1529	0.0027	0.0031	0.0833	7e-04	0.1102	0.1519	0.028	0.0024	0.1055	0.0162	0.0024	0.0036	0.0017	0.0011	0.0455	0.0141	0.0352	0.068	0.0137	0.0954	0.0015
3	rs9289152	96226112	0.85	0.849213100564478	0.79	0.8563340912432	0.69701146738649	0.791846815259499	0.0187	0.0217	0.0151	0.0024	0.153	0.0026	0.0031	0.0832	7e-04	0.1098	0.152	0.0281	0.0024	0.1055	0.0162	0.0024	0.0036	0.0017	0.0011	0.0455	0.0141	0.0352	0.0681	0.0137	0.0957	0.0014
3	rs62256275	96239516	0.85	0.849213100564478	0.79	0.8563340912432	0.698630521664078	0.747556758632198	0.0187	0.0217	0.0151	0.0023	0.1526	0.0026	0.0031	0.0832	6e-04	0.1098	0.1521	0.0282	0.0024	0.1058	0.0162	0.0023	0.0036	0.0017	0.0011	0.0456	0.0141	0.0352	0.0682	0.0135	0.0958	0.0014
3	rs79553735	96242096	0.85	0.849213100564478	0.79	0.8563340912432	0.697894380093087	0.724723804029967	0.0187	0.0217	0.0151	0.0023	0.1525	0.0025	0.0031	0.0832	6e-04	0.1098	0.1522	0.0282	0.0024	0.1059	0.0162	0.0023	0.0036	0.0017	0.0011	0.0456	0.0141	0.0352	0.0682	0.0135	0.0959	0.0014
3	rs141572387	96243351	0.85	0.849213100564478	0.79	0.8563340912432	0.696937913846396	0.712620530596029	0.0187	0.0217	0.015	0.0023	0.1525	0.0025	0.003	0.0832	6e-04	0.1098	0.1522	0.0282	0.0024	0.1059	0.0162	0.0023	0.0036	0.0017	0.0011	0.0456	0.0141	0.0352	0.0682	0.0135	0.0959	0.0014
3	rs690994	96244775	0.85	0.849213100564478	0.79	0.8563340912432	0.705049548371	0.751930619666809	0.0186	0.0218	0.0148	0.0022	0.1515	0.0024	0.0029	0.0831	6e-04	0.1097	0.1524	0.0287	0.0024	0.1069	0.0162	0.0023	0.0036	0.0016	0.001	0.0456	0.0142	0.0352	0.0682	0.0135	0.0963	0.0013
3	rs34076428	96245055	0.85	0.849213100564478	0.79	0.8563340912432	0.704679930488051	0.740028754976758	0.0186	0.0218	0.0148	0.0022	0.1515	0.0024	0.0029	0.0831	6e-04	0.1097	0.1524	0.0287	0.0024	0.1069	0.0162	0.0023	0.0036	0.0016	0.001	0.0456	0.0142	0.0352	0.0682	0.0135	0.0963	0.0013
3	rs78554202	96259507	0.85	0.849213100564478	0.79	0.8563340912432	0.707935527876469	0.720385334816398	0.0186	0.0218	0.0148	0.0021	0.1516	0.0024	0.0029	0.0831	6e-04	0.1098	0.1524	0.0287	0.0024	0.1069	0.0162	0.0023	0.0036	0.0016	0.001	0.0456	0.0142	0.0352	0.0682	0.0134	0.0964	0.0013
3	rs73133105	96270105	0.85	0.849213100564478	0.79	0.8563340912432	0.719009656875957	0.692994802253827	0.0186	0.0218	0.0147	0.0021	0.1516	0.0023	0.0029	0.0831	6e-04	0.1097	0.1524	0.0288	0.0024	0.1068	0.0161	0.0023	0.0035	0.0016	0.001	0.0456	0.0142	0.0352	0.0684	0.0132	0.0965	0.0013
3	rs77614907	96275546	0.85	0.849213100564478	0.78	0.928434583535755	0.717816834060046	0.664965052065186	0.0186	0.0218	0.0147	0.0021	0.1516	0.0023	0.0029	0.0831	6e-04	0.1097	0.1524	0.0288	0.0024	0.1069	0.0161	0.0023	0.0035	0.0016	0.001	0.0456	0.0142	0.0352	0.0683	0.0131	0.0966	0.0013
3	rs55641902	96287652	0.85	0.849213100564478	0.78	0.928434583535755	0.712237190081873	0.718890651628385	0.0186	0.0218	0.0143	0.002	0.1518	0.0022	0.0028	0.083	6e-04	0.11	0.1526	0.0294	0.0025	0.107	0.0157	0.0023	0.0035	0.0017	0.001	0.0456	0.0144	0.0351	0.068	0.0128	0.097	0.0012
3	rs66906683	96296473	0.85	0.849213100564478	0.78	0.928434583535755	0.710604161851384	0.724424414079593	0.0186	0.0219	0.0143	0.002	0.1518	0.0022	0.0028	0.083	6e-04	0.1102	0.1526	0.0295	0.0025	0.107	0.0157	0.0022	0.0035	0.0017	0.001	0.0456	0.0144	0.0351	0.0681	0.0128	0.097	0.0012
3	rs113889064	96299198	0.85	0.849213100564478	0.78	0.928434583535755	0.708454079292132	0.694477283812213	0.0186	0.0219	0.0142	0.0019	0.1518	0.0022	0.0028	0.0829	6e-04	0.1101	0.1526	0.0295	0.0025	0.107	0.0156	0.0022	0.0035	0.0017	0.001	0.0456	0.0144	0.0351	0.0681	0.0128	0.0971	0.0012
3	rs7631577	96308055	0.85	0.849213100564478	0.78	0.928434583535755	0.705197419684257	0.702940998340977	0.0186	0.0219	0.0142	0.0019	0.1518	0.0022	0.0028	0.0829	6e-04	0.1101	0.1526	0.0295	0.0025	0.107	0.0156	0.0022	0.0035	0.0017	0.001	0.0456	0.0144	0.035	0.0681	0.0128	0.0971	0.0012
3	rs116231875	96333148	0.85	0.849213100564478	0.78	0.928434583535755	0.691944408561179	0.743037953377709	0.0184	0.0221	0.0136	0.0018	0.1513	0.0019	0.0024	0.0827	6e-04	0.1092	0.1532	0.0303	0.0026	0.1073	0.0152	0.0021	0.0033	0.0017	9e-04	0.0455	0.0142	0.0347	0.069	0.0133	0.0983	0.0011
3	rs6794290	96333159	0.85	0.849213100564478	0.78	0.928434583535755	0.694512591639488	0.741833952729124	0.0184	0.0221	0.0136	0.0018	0.1514	0.0019	0.0024	0.0827	6e-04	0.1092	0.1532	0.0303	0.0026	0.1073	0.0152	0.0021	0.0033	0.0017	9e-04	0.0455	0.0142	0.0347	0.069	0.0133	0.0983	0.0011
3	rs6784955	96346543	0.85	0.849213100564478	0.78	0.928434583535755	0.711568931807217	0.744844755888054	0.0184	0.0221	0.0136	0.0018	0.1513	0.0018	0.0024	0.0828	5e-04	0.1092	0.1533	0.0304	0.0026	0.1073	0.0152	0.0021	0.0033	0.0017	9e-04	0.0455	0.0142	0.0347	0.069	0.0132	0.0984	0.0011
3	rs1352290	96347670	0.85	0.849213100564478	0.78	0.928434583535755	0.712385729755626	0.745447236799092	0.0184	0.0221	0.0136	0.0018	0.1513	0.0018	0.0024	0.0828	5e-04	0.1092	0.1533	0.0304	0.0026	0.1073	0.0153	0.0021	0.0033	0.0017	9e-04	0.0455	0.0142	0.0347	0.0691	0.0132	0.0984	0.0011
3	rs78014003	96355429	0.85	0.849213100564478	0.77	1.00421642385407	0.711272017573792	0.75268529589166	0.0184	0.0222	0.0136	0.0018	0.1514	0.0018	0.0024	0.0828	5e-04	0.1092	0.1533	0.0304	0.0025	0.1073	0.0153	0.0021	0.0033	0.0017	9e-04	0.0455	0.0142	0.0347	0.0691	0.0132	0.0984	0.0011
3	rs78591856	96362420	0.85	0.849213100564478	0.77	1.00421642385407	0.711272017573792	0.75268529589166	0.0184	0.0222	0.0136	0.0018	0.1514	0.0019	0.0024	0.0828	5e-04	0.1092	0.1533	0.0304	0.0025	0.1073	0.0153	0.0021	0.0033	0.0017	9e-04	0.0455	0.0142	0.0347	0.0691	0.0132	0.0984	0.0011
3	rs7610646	96368711	0.85	0.849213100564478	0.77	1.00421642385407	0.710307426572098	0.74635115794737	0.0184	0.0222	0.0136	0.0018	0.1514	0.0019	0.0024	0.0828	5e-04	0.1092	0.1532	0.0305	0.0025	0.1073	0.0153	0.0021	0.0033	0.0017	9e-04	0.0456	0.0142	0.0347	0.0691	0.0132	0.0985	0.0011
3	rs6770896	96396377	0.85	0.849213100564478	0.77	1.00421642385407	0.719009656875957	0.729667682704911	0.0183	0.0222	0.0134	0.0018	0.1514	0.0018	0.0023	0.0828	5e-04	0.1091	0.1533	0.0306	0.0025	0.1073	0.0152	0.002	0.0032	0.0016	9e-04	0.0456	0.0143	0.0347	0.0691	0.0132	0.0987	0.001
3	rs16834351	96408023	0.85	0.849213100564478	0.77	1.00421642385407	0.730610480462729	0.729667682704911	0.0182	0.0222	0.0133	0.0017	0.1514	0.0018	0.0023	0.0828	5e-04	0.109	0.1533	0.0307	0.0024	0.1075	0.0152	0.002	0.0032	0.0016	9e-04	0.0457	0.0143	0.0347	0.0691	0.0132	0.0989	0.001
3	rs115506135	96417783	0.85	0.849213100564478	0.77	1.00421642385407	0.742066306868351	0.768419719116726	0.0182	0.0222	0.0133	0.0017	0.1514	0.0017	0.0022	0.0829	5e-04	0.1089	0.1533	0.0308	0.0024	0.1076	0.0152	0.002	0.0032	0.0016	9e-04	0.0457	0.0143	0.0347	0.0691	0.0132	0.099	0.001
3	rs76570572	96422717	0.85	0.849213100564478	0.77	1.00421642385407	0.791077639703481	0.775249643012696	0.0182	0.0223	0.013	0.0016	0.1513	0.0016	0.0021	0.0831	5e-04	0.1088	0.1534	0.031	0.0023	0.1079	0.015	0.0019	0.0031	0.0016	8e-04	0.0459	0.0142	0.0348	0.0691	0.0131	0.0993	9e-04
3	rs79026921	96425327	0.85	0.849213100564478	0.77	1.00421642385407	0.794736312609397	0.758426214163111	0.0181	0.0223	0.013	0.0016	0.1513	0.0016	0.0021	0.0831	5e-04	0.1088	0.1534	0.031	0.0023	0.108	0.015	0.0019	0.0031	0.0016	8e-04	0.0459	0.0142	0.0348	0.0691	0.0131	0.0994	9e-04
3	rs73129473	96427578	0.85	0.849213100564478	0.77	1.00421642385407	0.796841406381681	0.765236895203094	0.0181	0.0223	0.013	0.0016	0.1513	0.0016	0.0021	0.0831	5e-04	0.1088	0.1534	0.031	0.0024	0.108	0.015	0.0019	0.0031	0.0016	8e-04	0.0459	0.0142	0.0348	0.0691	0.0131	0.0994	9e-04
3	rs73129484	96438800	0.85	0.849213100564478	0.77	1.00421642385407	0.807716785164872	0.767661644831847	0.0181	0.0223	0.013	0.0016	0.1512	0.0016	0.0021	0.0832	5e-04	0.1086	0.1533	0.0311	0.0024	0.1081	0.0149	0.0019	0.0031	0.0016	8e-04	0.0459	0.0142	0.0347	0.0691	0.0132	0.0995	9e-04
3	rs1395769	96442435	0.85	0.849213100564478	0.77	1.00421642385407	0.809915200227296	0.76963297413011	0.0181	0.0223	0.013	0.0016	0.1511	0.0016	0.0021	0.0832	5e-04	0.1086	0.1533	0.0311	0.0024	0.1081	0.0149	0.0019	0.0031	0.0016	8e-04	0.0459	0.0142	0.0347	0.0691	0.0132	0.0995	9e-04
3	rs4269095	96450345	0.85	0.849213100564478	0.77	1.00421642385407	0.829181428113433	0.75872863033864	0.0181	0.0224	0.0129	0.0016	0.151	0.0016	0.0022	0.0833	4e-04	0.1083	0.1532	0.0313	0.0024	0.1083	0.0149	0.0019	0.0031	0.0015	8e-04	0.046	0.0142	0.0347	0.0691	0.0134	0.0996	9e-04
3	rs55778546	96453523	0.85	0.849213100564478	0.77	1.00421642385407	0.829816395452736	0.767510049386105	0.0181	0.0223	0.0129	0.0017	0.151	0.0016	0.0022	0.0833	4e-04	0.1083	0.1532	0.0313	0.0024	0.1083	0.0149	0.0019	0.0031	0.0015	8e-04	0.046	0.0142	0.0347	0.0691	0.0134	0.0996	9e-04
3	rs79220247	96466872	0.85	0.849213100564478	0.76	1.08372498247965	0.826326651640587	0.770391468368164	0.0181	0.0223	0.0128	0.0017	0.1509	0.0016	0.0022	0.0833	4e-04	0.1083	0.1532	0.0313	0.0024	0.1083	0.0148	0.0019	0.0031	0.0015	8e-04	0.046	0.0142	0.0347	0.0691	0.0135	0.0996	9e-04
3	rs79813534	96472374	0.85	0.849213100564478	0.76	1.08372498247965	0.821973338798793	0.781483766132687	0.0181	0.0224	0.0128	0.0016	0.1509	0.0016	0.0022	0.0833	5e-04	0.1082	0.1532	0.0313	0.0024	0.1084	0.0148	0.0018	0.0031	0.0015	8e-04	0.046	0.0142	0.0347	0.0691	0.0136	0.0996	9e-04
3	rs937878	96472739	0.85	0.849213100564478	0.74	1.25408873140077	0.821657119035016	0.791694206264123	0.0181	0.0224	0.0128	0.0016	0.1509	0.0016	0.0022	0.0833	5e-04	0.1082	0.1532	0.0313	0.0024	0.1084	0.0148	0.0018	0.0031	0.0015	8e-04	0.046	0.0142	0.0347	0.0691	0.0136	0.0996	9e-04
3	rs62262878	96473272	0.85	0.849213100564478	0.74	1.25408873140077	0.823792615405657	0.776921158528154	0.0181	0.0224	0.0128	0.0016	0.1508	0.0016	0.0022	0.0833	5e-04	0.1082	0.1532	0.0313	0.0024	0.1084	0.0148	0.0018	0.0031	0.0015	8e-04	0.046	0.0142	0.0347	0.0691	0.0136	0.0997	9e-04
3	rs12107778	96485267	0.85	0.849213100564478	0.74	1.25408873140077	0.819760897301826	0.808825161814699	0.0182	0.0225	0.0127	0.0015	0.1508	0.0015	0.0022	0.0832	4e-04	0.108	0.1528	0.0314	0.0024	0.1087	0.0148	0.0017	0.003	0.0015	8e-04	0.046	0.0143	0.0349	0.0693	0.0137	0.0997	8e-04
3	rs7632296	96486276	0.85	0.849213100564478	0.74	1.25408873140077	0.823555220615056	0.809745081986569	0.0182	0.0225	0.0127	0.0015	0.1508	0.0015	0.0022	0.0832	4e-04	0.108	0.1528	0.0314	0.0024	0.1087	0.0148	0.0017	0.003	0.0015	8e-04	0.0461	0.0143	0.0349	0.0693	0.0137	0.0997	8e-04
3	rs61138285	96530959	0.85	0.849213100564478	0.74	1.25408873140077	0.819918843938897	0.843162126177741	0.0182	0.0225	0.0127	0.0015	0.1507	0.0015	0.0021	0.0832	4e-04	0.1079	0.1526	0.0315	0.0024	0.1088	0.0148	0.0017	0.003	0.0015	8e-04	0.0461	0.0143	0.0349	0.0694	0.0138	0.0997	8e-04
3	rs6798644	96534853	0.85	0.849213100564478	0.73	1.34502026156262	0.83013395715322	0.849972148742708	0.0182	0.0225	0.0126	0.0015	0.1508	0.0015	0.0021	0.0832	4e-04	0.1079	0.1526	0.0315	0.0024	0.1089	0.0148	0.0017	0.003	0.0015	8e-04	0.0461	0.0143	0.0349	0.0696	0.0136	0.0997	8e-04
3	rs9874168	96545893	0.85	0.849213100564478	0.73	1.34502026156262	0.831722545653703	0.832351558418431	0.0182	0.0226	0.0126	0.0015	0.1508	0.0015	0.0021	0.0832	4e-04	0.1079	0.1526	0.0315	0.0024	0.1089	0.0148	0.0017	0.003	0.0015	8e-04	0.046	0.0143	0.035	0.0696	0.0136	0.0997	8e-04
3	rs79827731	96549123	0.85	0.849213100564478	0.73	1.34502026156262	0.832517327196725	0.83034709218031	0.0182	0.0226	0.0126	0.0015	0.1508	0.0015	0.0021	0.0832	4e-04	0.1079	0.1526	0.0315	0.0024	0.1089	0.0148	0.0017	0.003	0.0015	8e-04	0.046	0.0143	0.035	0.0696	0.0136	0.0997	8e-04
3	rs78545423	96559267	0.85	0.849213100564478	0.73	1.34502026156262	0.835460841227551	0.832043113241892	0.0182	0.0226	0.0126	0.0015	0.1508	0.0015	0.0021	0.0833	4e-04	0.1077	0.1525	0.0315	0.0025	0.109	0.0147	0.0016	0.003	0.0015	8e-04	0.0461	0.0143	0.0349	0.0697	0.0137	0.0996	8e-04
3	rs116454425	96565080	0.85	0.849213100564478	0.73	1.34502026156262	0.838408794273346	0.837135507929591	0.0183	0.0226	0.0126	0.0015	0.1508	0.0015	0.002	0.0833	4e-04	0.1075	0.1526	0.0316	0.0025	0.109	0.0147	0.0016	0.003	0.0015	8e-04	0.0461	0.0143	0.0348	0.0698	0.0137	0.0995	9e-04
3	rs10212254	96587281	0.85	0.849213100564478	0.73	1.34502026156262	0.838169605830756	0.878883964015442	0.0183	0.0226	0.0126	0.0015	0.1508	0.0015	0.002	0.0834	4e-04	0.1075	0.1526	0.0316	0.0025	0.1089	0.0147	0.0016	0.003	0.0015	8e-04	0.0461	0.0143	0.0348	0.0698	0.0137	0.0995	9e-04
3	rs4327407	96595809	0.85	0.849213100564478	0.73	1.34502026156262	0.836655422656887	0.883565645589063	0.0183	0.0226	0.0126	0.0015	0.1508	0.0015	0.002	0.0834	4e-04	0.1075	0.1526	0.0316	0.0025	0.1089	0.0146	0.0016	0.003	0.0015	8e-04	0.0461	0.0144	0.0348	0.0698	0.0137	0.0995	9e-04
3	rs78342680	96599937	0.85	0.849213100564478	0.73	1.34502026156262	0.836496102994853	0.885908385070721	0.0183	0.0226	0.0126	0.0015	0.1508	0.0015	0.002	0.0834	4e-04	0.1075	0.1526	0.0316	0.0025	0.1089	0.0146	0.0016	0.003	0.0015	8e-04	0.0461	0.0144	0.0348	0.0698	0.0137	0.0995	9e-04
3	rs76561266	96612914	0.85	0.849213100564478	0.73	1.34502026156262	0.835460841227551	0.887002095320393	0.0183	0.0226	0.0126	0.0015	0.1508	0.0015	0.002	0.0834	4e-04	0.1074	0.1526	0.0316	0.0025	0.109	0.0146	0.0016	0.003	0.0015	8e-04	0.0461	0.0144	0.0348	0.0698	0.0137	0.0995	9e-04
3	rs78379154	96613214	0.85	0.849213100564478	0.72	1.43983156847461	0.832755824981704	0.886064612583995	0.0183	0.0226	0.0126	0.0015	0.1508	0.0015	0.002	0.0834	4e-04	0.1074	0.1525	0.0316	0.0025	0.109	0.0146	0.0016	0.003	0.0015	8e-04	0.0461	0.0144	0.0348	0.0698	0.0137	0.0995	9e-04
3	rs146644673	96625332	0.85	0.849213100564478	0.72	1.43983156847461	0.833391961918261	0.861450850573702	0.0183	0.0226	0.0126	0.0015	0.1508	0.0015	0.002	0.0834	4e-04	0.1074	0.1525	0.0316	0.0025	0.109	0.0147	0.0016	0.003	0.0015	8e-04	0.0461	0.0144	0.0348	0.0698	0.0137	0.0995	9e-04
3	rs115976690	96632262	0.85	0.849213100564478	0.72	1.43983156847461	0.833391961918261	0.866579940369392	0.0183	0.0226	0.0126	0.0015	0.1508	0.0015	0.002	0.0834	4e-04	0.1074	0.1525	0.0316	0.0025	0.109	0.0147	0.0016	0.003	0.0015	8e-04	0.0461	0.0144	0.0348	0.0698	0.0137	0.0995	9e-04
3	rs76818244	96668157	0.85	0.849213100564478	0.72	1.43983156847461	0.834028306577761	0.882472799745823	0.0183	0.0226	0.0126	0.0015	0.1508	0.0015	0.002	0.0834	4e-04	0.1074	0.1525	0.0316	0.0025	0.109	0.0147	0.0016	0.003	0.0015	8e-04	0.0461	0.0144	0.0348	0.0698	0.0138	0.0995	9e-04
3	rs73131567	96684147	0.84	0.914942008907111	0.72	1.43983156847461	0.820945815500304	0.910975402734099	0.018	0.0229	0.0123	0.0015	0.1508	0.0014	0.0019	0.0836	5e-04	0.1077	0.1518	0.0316	0.0028	0.1092	0.0145	0.0015	0.0031	0.0016	9e-04	0.0457	0.0148	0.0344	0.0695	0.0146	0.0993	0.001
3	rs1547399	96710451	0.84	0.914942008907111	0.72	1.43983156847461	0.827119222007364	0.907520329520154	0.018	0.0229	0.0123	0.0015	0.1507	0.0014	0.0019	0.0836	5e-04	0.1077	0.1518	0.0316	0.0028	0.1093	0.0145	0.0015	0.0032	0.0016	0.001	0.0457	0.0148	0.0344	0.0695	0.0146	0.0993	0.001
3	rs2612274	96713431	0.84	0.914942008907111	0.72	1.43983156847461	0.828150050125339	0.911761014656723	0.018	0.0229	0.0123	0.0015	0.1507	0.0014	0.0019	0.0836	5e-04	0.1077	0.1518	0.0316	0.0028	0.1093	0.0145	0.0015	0.0032	0.0016	0.001	0.0457	0.0148	0.0344	0.0695	0.0146	0.0993	0.001
3	Affx-22982678	96719929	0.84	0.914942008907111	0.72	1.43983156847461	0.829578258313738	0.90657849569505	0.018	0.0229	0.0123	0.0015	0.1507	0.0014	0.0019	0.0836	5e-04	0.1077	0.1518	0.0316	0.0028	0.1093	0.0145	0.0015	0.0032	0.0016	0.001	0.0457	0.0148	0.0344	0.0694	0.0146	0.0993	0.001
3	rs2001023	96739595	0.84	0.914942008907111	0.72	1.43983156847461	0.838089882826554	0.90014791628551	0.0179	0.0229	0.0123	0.0015	0.1507	0.0014	0.0019	0.0836	5e-04	0.1077	0.1518	0.0316	0.0028	0.1093	0.0145	0.0015	0.0032	0.0017	0.001	0.0458	0.0149	0.0344	0.0693	0.0146	0.0992	0.001
3	rs35350641	96751716	0.84	0.914942008907111	0.72	1.43983156847461	0.853295263358726	0.899207631761238	0.0178	0.0229	0.0123	0.0015	0.1506	0.0013	0.0019	0.0836	5e-04	0.1077	0.1519	0.0317	0.0028	0.1094	0.0145	0.0015	0.0032	0.0017	0.001	0.0458	0.0149	0.0344	0.0693	0.0146	0.0992	0.001
3	rs114451781	96759492	0.84	0.914942008907111	0.72	1.43983156847461	0.860699632592137	0.891692527725314	0.0178	0.0229	0.0123	0.0015	0.1506	0.0013	0.0019	0.0836	5e-04	0.1077	0.1519	0.0317	0.0028	0.1094	0.0145	0.0015	0.0032	0.0017	0.001	0.0458	0.0149	0.0345	0.0693	0.0146	0.0991	0.001
3	rs2213261	96763148	0.84	0.914942008907111	0.72	1.43983156847461	0.867079380857941	0.889815751891206	0.0178	0.0229	0.0123	0.0015	0.1506	0.0013	0.0019	0.0836	5e-04	0.1077	0.1519	0.0317	0.0028	0.1094	0.0145	0.0015	0.0032	0.0017	0.001	0.0458	0.0149	0.0345	0.0693	0.0146	0.0991	0.001
3	rs2856476	96764785	0.84	0.914942008907111	0.72	1.43983156847461	0.86190944082582	0.877948237159544	0.0177	0.0229	0.0123	0.0015	0.1506	0.0014	0.002	0.0836	5e-04	0.1077	0.1519	0.0317	0.0028	0.1094	0.0145	0.0015	0.0032	0.0017	0.001	0.0458	0.0149	0.0345	0.0693	0.0146	0.0991	0.001
3	rs16837962	96765968	0.84	0.914942008907111	0.72	1.43983156847461	0.862716380015687	0.87358420839891	0.0177	0.0229	0.0123	0.0015	0.1506	0.0014	0.002	0.0836	5e-04	0.1076	0.1519	0.0317	0.0027	0.1094	0.0145	0.0015	0.0032	0.0017	0.001	0.0458	0.0149	0.0345	0.0693	0.0146	0.0991	0.001
3	rs2856479	96768299	0.84	0.914942008907111	0.72	1.43983156847461	0.865219925548035	0.865025009670294	0.0177	0.0229	0.0123	0.0015	0.1507	0.0014	0.002	0.0836	5e-04	0.1076	0.1519	0.0317	0.0028	0.1094	0.0145	0.0015	0.0032	0.0017	0.001	0.0458	0.0149	0.0345	0.0693	0.0146	0.0991	0.001
3	rs17568929	96771138	0.84	0.914942008907111	0.72	1.43983156847461	0.864492773005928	0.847804091077543	0.0177	0.0229	0.0123	0.0015	0.1506	0.0014	0.002	0.0836	5e-04	0.1076	0.1519	0.0317	0.0028	0.1094	0.0145	0.0015	0.0032	0.0017	0.001	0.0458	0.0149	0.0345	0.0693	0.0146	0.0991	0.001
3	rs76891275	96780366	0.84	0.914942008907111	0.72	1.43983156847461	0.904209832595315	0.842698221002554	0.0177	0.0231	0.0121	0.0015	0.1506	0.0014	0.002	0.084	5e-04	0.1075	0.1523	0.0319	0.0029	0.1099	0.0142	0.0015	0.0032	0.0017	9e-04	0.0456	0.0149	0.0343	0.0689	0.0147	0.0988	0.001
3	rs16838196	96785687	0.84	0.914942008907111	0.72	1.43983156847461	0.92106912135342	0.863159851108082	0.0177	0.0231	0.012	0.0015	0.1507	0.0014	0.0019	0.0842	5e-04	0.1075	0.1524	0.0319	0.0029	0.1102	0.0142	0.0014	0.0033	0.0017	9e-04	0.0455	0.015	0.0342	0.0688	0.0148	0.0986	0.001
3	rs1500705	96830145	0.84	0.914942008907111	0.72	1.43983156847461	0.990733720303298	0.819263819881452	0.0177	0.0232	0.0117	0.0015	0.1504	0.0015	0.0019	0.0846	4e-04	0.107	0.1532	0.0319	0.0029	0.1103	0.0141	0.0013	0.0033	0.0017	9e-04	0.0454	0.015	0.034	0.0688	0.0149	0.0982	0.001
3	rs9846180	96831174	0.84	0.914942008907111	0.72	1.43983156847461	0.990990233574942	0.831426294590627	0.0177	0.0232	0.0117	0.0015	0.1504	0.0015	0.0019	0.0846	4e-04	0.107	0.1532	0.0319	0.0029	0.1103	0.0141	0.0013	0.0033	0.0017	9e-04	0.0454	0.015	0.0341	0.0688	0.0149	0.0982	0.001
3	rs78777637	96838167	0.84	0.914942008907111	0.72	1.43983156847461	1.0059144106623	0.832660027483691	0.0177	0.0232	0.0117	0.0015	0.1504	0.0015	0.0019	0.0846	4e-04	0.107	0.1532	0.0319	0.0029	0.1103	0.0141	0.0013	0.0033	0.0017	9e-04	0.0454	0.015	0.0341	0.0688	0.0149	0.0981	9e-04
3	rs7614446	96849665	0.84	0.914942008907111	0.72	1.43983156847461	1.02352735668054	0.866113400912106	0.0177	0.0232	0.0117	0.0015	0.1505	0.0014	0.0019	0.0847	4e-04	0.107	0.1532	0.0319	0.0029	0.1103	0.0141	0.0013	0.0033	0.0017	9e-04	0.0454	0.015	0.034	0.0688	0.0149	0.0981	9e-04
3	rs75439213	96856082	0.84	0.914942008907111	0.72	1.43983156847461	1.0262147015828	0.862382946252045	0.0177	0.0233	0.0117	0.0015	0.1504	0.0014	0.0019	0.0847	4e-04	0.107	0.1532	0.0319	0.0029	0.1103	0.0141	0.0013	0.0033	0.0017	9e-04	0.0455	0.015	0.034	0.0688	0.0149	0.0981	9e-04
3	rs77991764	96872447	0.84	0.914942008907111	0.71	1.53855475712277	1.02751605584463	0.864869548174035	0.0177	0.0233	0.0117	0.0015	0.1505	0.0014	0.0019	0.0847	4e-04	0.107	0.1532	0.032	0.0029	0.1103	0.0141	0.0013	0.0033	0.0017	8e-04	0.0455	0.015	0.0341	0.0688	0.0149	0.0981	9e-04
3	rs78115917	96882465	0.84	0.914942008907111	0.71	1.53855475712277	1.03046826712696	0.863470653353082	0.0177	0.0233	0.0117	0.0015	0.1505	0.0014	0.0019	0.0848	4e-04	0.1069	0.1532	0.032	0.0029	0.1103	0.0141	0.0013	0.0033	0.0016	8e-04	0.0455	0.015	0.0341	0.0688	0.0149	0.0981	9e-04
3	rs75825738	96889813	0.84	0.914942008907111	0.71	1.53855475712277	1.04300973509175	0.879975902467497	0.0177	0.0233	0.0117	0.0015	0.1505	0.0014	0.0019	0.0848	4e-04	0.1069	0.1532	0.032	0.0029	0.1102	0.0141	0.0013	0.0033	0.0016	8e-04	0.0455	0.015	0.034	0.0688	0.0149	0.0981	9e-04
3	rs9849062	96896897	0.83	0.983767787599247	0.71	1.53855475712277	1.2113132023165	0.875142279501605	0.0177	0.0234	0.0117	0.0014	0.1507	0.0015	0.0019	0.086	4e-04	0.106	0.1526	0.0322	0.003	0.1104	0.0139	0.0013	0.0034	0.0016	8e-04	0.0457	0.0148	0.0341	0.0683	0.0149	0.0982	9e-04
3	rs115206172	96900268	0.83	0.983767787599247	0.71	1.53855475712277	1.2141861727827	0.875142279501605	0.0177	0.0234	0.0117	0.0014	0.1507	0.0015	0.0019	0.086	4e-04	0.106	0.1526	0.0322	0.0029	0.1104	0.0139	0.0013	0.0034	0.0016	8e-04	0.0457	0.0148	0.0341	0.0683	0.0148	0.0982	9e-04
3	rs116186800	96919479	0.83	0.983767787599247	0.71	1.53855475712277	1.21826846609252	0.877480450093966	0.0177	0.0234	0.0117	0.0014	0.1507	0.0015	0.0019	0.086	4e-04	0.106	0.1526	0.0322	0.0029	0.1104	0.0139	0.0013	0.0035	0.0016	8e-04	0.0458	0.0149	0.0341	0.0682	0.0148	0.0982	9e-04
3	rs9825558	96922673	0.83	0.983767787599247	0.71	1.53855475712277	1.2230068535782	0.883097249340509	0.0177	0.0234	0.0117	0.0014	0.1508	0.0015	0.0019	0.0861	4e-04	0.106	0.1525	0.0322	0.0029	0.1104	0.0139	0.0013	0.0035	0.0016	8e-04	0.0458	0.0149	0.0341	0.0682	0.0148	0.0982	9e-04
3	rs2317606	96932303	0.83	0.983767787599247	0.71	1.53855475712277	1.22477395486212	0.85183139615615	0.0177	0.0233	0.0118	0.0014	0.1509	0.0015	0.0019	0.0861	4e-04	0.1061	0.1524	0.0323	0.0029	0.1103	0.0139	0.0013	0.0035	0.0016	8e-04	0.0458	0.0149	0.034	0.0681	0.0148	0.0982	9e-04
3	rs75783713	96972081	0.83	0.983767787599247	0.7	1.6412198101477	1.21446434223604	0.829884666639528	0.0177	0.0233	0.0118	0.0014	0.1508	0.0016	0.0019	0.086	4e-04	0.1061	0.1524	0.0323	0.0029	0.1102	0.0139	0.0013	0.0035	0.0016	8e-04	0.0458	0.0149	0.0341	0.0681	0.0149	0.0982	9e-04
3	rs9878641	96972155	0.83	0.983767787599247	0.7	1.6412198101477	1.21446434223604	0.829884666639528	0.0177	0.0233	0.0118	0.0014	0.1508	0.0016	0.0019	0.086	4e-04	0.1061	0.1524	0.0323	0.0029	0.1102	0.0139	0.0013	0.0035	0.0016	8e-04	0.0458	0.0149	0.0341	0.0681	0.0149	0.0982	9e-04
3	rs115198490	96976513	0.83	0.983767787599247	0.7	1.6412198101477	1.21483527326794	0.824031952889928	0.0177	0.0233	0.0119	0.0014	0.1508	0.0016	0.0019	0.086	4e-04	0.1061	0.1524	0.0323	0.0029	0.1102	0.0139	0.0013	0.0035	0.0016	8e-04	0.0458	0.0149	0.0341	0.0681	0.0149	0.0982	9e-04
3	rs78319982	96982615	0.83	0.983767787599247	0.7	1.6412198101477	1.21511350035878	0.820801291799713	0.0177	0.0233	0.0119	0.0014	0.1508	0.0016	0.0019	0.086	4e-04	0.1061	0.1524	0.0323	0.0029	0.1102	0.0139	0.0013	0.0035	0.0016	8e-04	0.0458	0.0149	0.0341	0.0681	0.0149	0.0981	9e-04
3	rs79785052	96982904	0.83	0.983767787599247	0.7	1.6412198101477	1.21511350035878	0.820647517334514	0.0177	0.0233	0.0119	0.0014	0.1508	0.0016	0.0019	0.086	4e-04	0.1061	0.1524	0.0323	0.0029	0.1102	0.0139	0.0013	0.0035	0.0016	8e-04	0.0458	0.0149	0.0341	0.0681	0.0149	0.0981	9e-04
3	rs6439109	97015594	0.83	0.983767787599247	0.7	1.6412198101477	1.22124073971398	0.754799266333621	0.0176	0.0231	0.0125	0.0015	0.1503	0.0017	0.002	0.0857	4e-04	0.1058	0.1522	0.0325	0.003	0.1093	0.0141	0.0014	0.0037	0.0017	8e-04	0.046	0.0147	0.0344	0.0678	0.0156	0.0977	9e-04
3	rs13081170	97016178	0.83	0.983767787599247	0.7	1.6412198101477	1.22124073971398	0.755856735399758	0.0176	0.0231	0.0125	0.0015	0.1503	0.0017	0.002	0.0857	4e-04	0.1058	0.1522	0.0325	0.003	0.1093	0.0141	0.0014	0.0037	0.0017	8e-04	0.046	0.0147	0.0344	0.0678	0.0156	0.0977	9e-04
3	rs35955777	97017096	0.83	0.983767787599247	0.7	1.6412198101477	1.22347178452787	0.74635115794737	0.0176	0.0231	0.0125	0.0015	0.1504	0.0017	0.0019	0.0857	4e-04	0.1058	0.1522	0.0325	0.003	0.1094	0.0141	0.0014	0.0037	0.0017	8e-04	0.046	0.0146	0.0345	0.0679	0.0156	0.0977	9e-04
3	rs181421511	97033745	0.83	0.983767787599247	0.7	1.6412198101477	1.22942893440203	0.727569372463984	0.0176	0.0231	0.0126	0.0015	0.1502	0.0018	0.002	0.0857	5e-04	0.1057	0.1523	0.0325	0.0031	0.1093	0.0141	0.0014	0.0038	0.0018	8e-04	0.0459	0.0146	0.0345	0.0679	0.0156	0.0977	9e-04
3	rs79181510	97041943	0.83	0.983767787599247	0.7	1.6412198101477	1.23101318171911	0.708894134642178	0.0175	0.0231	0.0126	0.0016	0.1501	0.0018	0.002	0.0857	5e-04	0.1056	0.1523	0.0325	0.0031	0.1093	0.0141	0.0014	0.0038	0.0018	8e-04	0.0459	0.0145	0.0345	0.0679	0.0156	0.0978	9e-04
3	rs76771959	97059005	0.83	0.983767787599247	0.7	1.6412198101477	1.22942893440203	0.690476223788165	0.0175	0.0231	0.0126	0.0016	0.1501	0.0018	0.002	0.0856	5e-04	0.1055	0.1523	0.0325	0.0031	0.1093	0.0142	0.0014	0.0038	0.0018	8e-04	0.0459	0.0145	0.0345	0.068	0.0156	0.0978	9e-04
3	rs9848435	97062536	0.83	0.983767787599247	0.7	1.6412198101477	1.22691439756291	0.692550197016392	0.0175	0.0231	0.0126	0.0016	0.15	0.0018	0.002	0.0856	5e-04	0.1054	0.1523	0.0326	0.0031	0.1093	0.0142	0.0014	0.0038	0.0018	8e-04	0.0459	0.0145	0.0345	0.068	0.0156	0.0978	9e-04
3	rs62262765	97062881	0.83	0.983767787599247	0.7	1.6412198101477	1.23231844760468	0.695812126778556	0.0175	0.0231	0.0126	0.0016	0.15	0.0018	0.002	0.0857	5e-04	0.1054	0.1523	0.0326	0.0031	0.1093	0.0142	0.0014	0.0039	0.0018	8e-04	0.0459	0.0145	0.0345	0.068	0.0156	0.0978	9e-04
3	rs67918466	97066819	0.83	0.983767787599247	0.7	1.6412198101477	1.2345572886259	0.68189906071349	0.0175	0.0231	0.0126	0.0016	0.15	0.0018	0.002	0.0856	5e-04	0.1054	0.1523	0.0326	0.0031	0.1092	0.0142	0.0015	0.0039	0.0018	8e-04	0.0459	0.0145	0.0346	0.068	0.0156	0.0978	9e-04
3	rs80035313	97113608	0.82	1.05572611347058	0.7	1.6412198101477	1.21214701856157	0.684706147722766	0.0174	0.023	0.0126	0.0016	0.1496	0.0019	0.0021	0.0854	5e-04	0.1054	0.1518	0.0327	0.0032	0.1085	0.0142	0.0016	0.004	0.0019	8e-04	0.0459	0.0146	0.0348	0.0681	0.016	0.0979	0.001
3	rs71311320	97131758	0.82	1.05572611347058	0.7	1.6412198101477	1.22905628488634	0.712769677005339	0.0174	0.023	0.0126	0.0017	0.1494	0.002	0.0021	0.0853	6e-04	0.1054	0.1514	0.0327	0.0033	0.1079	0.0141	0.0016	0.0041	0.0019	8e-04	0.046	0.0148	0.0348	0.0681	0.0163	0.0981	0.001
3	rs79976849	97152615	0.82	1.05572611347058	0.7	1.6412198101477	1.23502391125507	0.713963098523175	0.0173	0.023	0.0125	0.0017	0.1494	0.0021	0.0022	0.0853	6e-04	0.1054	0.1514	0.0328	0.0033	0.1078	0.0141	0.0017	0.0041	0.0019	8e-04	0.0459	0.0148	0.0349	0.0681	0.0164	0.0982	0.001
3	rs114057116	97161733	0.82	1.05572611347058	0.7	1.6412198101477	1.24839807016682	0.716500593820284	0.0173	0.023	0.0126	0.0017	0.1493	0.0021	0.0022	0.0853	6e-04	0.1054	0.1512	0.0328	0.0034	0.1075	0.0141	0.0018	0.0042	0.002	8e-04	0.0459	0.0148	0.0349	0.0681	0.0165	0.0983	0.001
3	rs6784670	97188153	0.82	1.05572611347058	0.7	1.6412198101477	1.26267464368167	0.68825566877768	0.0173	0.023	0.0126	0.0018	0.1491	0.0022	0.0022	0.0854	6e-04	0.1054	0.1509	0.0329	0.0034	0.1073	0.014	0.0018	0.0043	0.002	9e-04	0.0458	0.0148	0.0349	0.0681	0.0167	0.0984	0.001
3	rs17701733	97192602	0.82	1.05572611347058	0.7	1.6412198101477	1.26776157233263	0.691513035033943	0.0173	0.023	0.0126	0.0018	0.1491	0.0022	0.0022	0.0854	6e-04	0.1054	0.1508	0.0329	0.0034	0.1072	0.014	0.0018	0.0043	0.002	8e-04	0.0458	0.0148	0.0349	0.0681	0.0167	0.0984	0.001
3	rs62262776	97193648	0.82	1.05572611347058	0.7	1.6412198101477	1.27465079344476	0.691661179569384	0.0173	0.023	0.0126	0.0018	0.1491	0.0022	0.0022	0.0854	6e-04	0.1054	0.1508	0.0329	0.0034	0.1072	0.014	0.0018	0.0043	0.002	8e-04	0.0458	0.0148	0.0349	0.0681	0.0167	0.0984	0.001
3	rs16838751	97194242	0.82	1.05572611347058	0.7	1.6412198101477	1.27465079344476	0.691513035033943	0.0173	0.023	0.0126	0.0018	0.1491	0.0022	0.0022	0.0854	6e-04	0.1054	0.1508	0.0329	0.0034	0.1072	0.014	0.0018	0.0043	0.002	8e-04	0.0458	0.0148	0.0349	0.0681	0.0167	0.0984	0.001
3	rs13061165	97204543	0.82	1.05572611347058	0.7	1.6412198101477	1.27153471790058	0.676587558603701	0.0173	0.023	0.0126	0.0018	0.1491	0.0022	0.0022	0.0854	6e-04	0.1054	0.1508	0.033	0.0034	0.1071	0.014	0.0018	0.0043	0.002	9e-04	0.0457	0.0148	0.0349	0.0681	0.0168	0.0983	0.001
3	rs7433641	97270233	0.82	1.05572611347058	0.7	1.6412198101477	1.3167626755531	0.658951340348905	0.0174	0.0231	0.0128	0.002	0.1479	0.0023	0.0023	0.0853	7e-04	0.1048	0.151	0.0331	0.0036	0.1067	0.0142	0.002	0.0045	0.0021	0.001	0.0455	0.015	0.0351	0.0678	0.017	0.0983	0.0011
3	rs35482009	97299779	0.82	1.05572611347058	0.7	1.6412198101477	1.32538158770677	0.666874450479613	0.0174	0.0231	0.0127	0.002	0.1477	0.0024	0.0023	0.0853	7e-04	0.1048	0.151	0.0331	0.0036	0.1067	0.0142	0.002	0.0046	0.0021	0.001	0.0455	0.015	0.0351	0.0677	0.017	0.0984	0.0012
3	rs73134915	97301195	0.82	1.05572611347058	0.7	1.6412198101477	1.32001620578996	0.663937434103981	0.0174	0.0231	0.0127	0.0019	0.1478	0.0024	0.0023	0.0853	7e-04	0.1048	0.151	0.0331	0.0036	0.1066	0.0142	0.002	0.0046	0.0021	0.001	0.0454	0.0149	0.0351	0.0677	0.017	0.0984	0.0012
3	rs77177316	97303578	0.82	1.05572611347058	0.7	1.6412198101477	1.31934611264726	0.662470040749054	0.0174	0.0232	0.0127	0.0019	0.1478	0.0024	0.0023	0.0853	7e-04	0.1048	0.151	0.0331	0.0037	0.1066	0.0142	0.002	0.0046	0.0021	0.001	0.0454	0.0149	0.0352	0.0677	0.017	0.0984	0.0012
3	rs301968	97307766	0.82	1.05572611347058	0.71	1.53855475712277	1.32835525022919	0.653535137165175	0.0174	0.0232	0.0127	0.0019	0.1478	0.0024	0.0023	0.0853	7e-04	0.1048	0.151	0.0331	0.0037	0.1066	0.0142	0.002	0.0046	0.0021	0.001	0.0455	0.0149	0.0352	0.0675	0.017	0.0984	0.0012
3	rs28566829	97323910	0.82	1.05572611347058	0.71	1.53855475712277	1.3520417758427	0.606557173197669	0.0174	0.0232	0.0127	0.002	0.1475	0.0024	0.0023	0.0852	7e-04	0.1047	0.151	0.0331	0.0037	0.1067	0.0143	0.0021	0.0046	0.0021	0.0011	0.0454	0.015	0.0352	0.0674	0.017	0.0983	0.0014
3	rs79409688	97324953	0.82	1.05572611347058	0.71	1.53855475712277	1.35784287505519	0.605264075135819	0.0174	0.0232	0.0127	0.002	0.1474	0.0024	0.0023	0.0852	7e-04	0.1047	0.151	0.0331	0.0037	0.1067	0.0143	0.0021	0.0046	0.0021	0.0011	0.0454	0.015	0.0352	0.0674	0.017	0.0983	0.0014
3	rs113758150	97325319	0.82	1.05572611347058	0.71	1.53855475712277	1.36132801355684	0.600815099493927	0.0174	0.0232	0.0127	0.002	0.1474	0.0024	0.0023	0.0852	7e-04	0.1047	0.151	0.0331	0.0037	0.1067	0.0143	0.0021	0.0046	0.0021	0.0011	0.0454	0.015	0.0352	0.0674	0.017	0.0983	0.0013
3	rs301921	97345408	0.81	1.13085046114427	0.71	1.53855475712277	1.42275828811122	0.604976809046105	0.0174	0.0233	0.0127	0.0021	0.1469	0.0025	0.0024	0.0849	8e-04	0.1046	0.1508	0.0334	0.0039	0.1063	0.0144	0.0022	0.0048	0.0022	0.0011	0.0454	0.0151	0.0355	0.0672	0.0171	0.098	0.0014
3	rs76537786	97345758	0.81	1.13085046114427	0.71	1.53855475712277	1.43429589130426	0.564662102914041	0.0174	0.0233	0.0127	0.0021	0.1468	0.0025	0.0024	0.0849	8e-04	0.1046	0.1509	0.0334	0.0039	0.1063	0.0144	0.0022	0.0048	0.0022	0.0011	0.0454	0.0151	0.0355	0.0672	0.0172	0.0979	0.0014
3	rs301928	97347094	0.81	1.13085046114427	0.71	1.53855475712277	1.4405227199562	0.561556464390271	0.0174	0.0233	0.0127	0.0021	0.1467	0.0025	0.0024	0.0848	8e-04	0.1045	0.1509	0.0334	0.0039	0.1062	0.0145	0.0022	0.0049	0.0022	0.0011	0.0454	0.0151	0.0356	0.0672	0.0173	0.0978	0.0014
3	rs301930	97348310	0.81	1.13085046114427	0.71	1.53855475712277	1.467122475864	0.531012272562211	0.0173	0.0233	0.0127	0.0021	0.1467	0.0026	0.0024	0.0848	8e-04	0.1044	0.1509	0.0334	0.0039	0.1062	0.0145	0.0022	0.0049	0.0022	0.0011	0.0453	0.0151	0.0356	0.0672	0.0173	0.0977	0.0014
3	rs114101818	97349788	0.81	1.13085046114427	0.71	1.53855475712277	1.48278816891244	0.51755918120838	0.0173	0.0233	0.0127	0.0021	0.1466	0.0026	0.0024	0.0847	8e-04	0.1043	0.151	0.0334	0.0039	0.1061	0.0145	0.0022	0.0049	0.0022	0.0011	0.0453	0.0151	0.0356	0.0671	0.0174	0.0977	0.0014
3	rs77019067	97356243	0.81	1.13085046114427	0.71	1.53855475712277	1.48478817747795	0.522957750860194	0.0172	0.0234	0.0127	0.0022	0.1465	0.0027	0.0025	0.0846	8e-04	0.104	0.151	0.0334	0.004	0.1058	0.0146	0.0023	0.005	0.0022	0.0011	0.0452	0.0152	0.0358	0.0671	0.0175	0.0975	0.0015
3	rs75055053	97358914	0.8	1.20917223849118	0.71	1.53855475712277	1.40840946578142	0.564803367552132	0.0168	0.0232	0.0129	0.0028	0.1456	0.0034	0.003	0.0833	8e-04	0.102	0.1496	0.0336	0.0044	0.1047	0.0151	0.003	0.0056	0.0026	0.0013	0.0451	0.0159	0.037	0.0674	0.0188	0.0965	0.0016
3	rs7609736	97359008	0.8	1.20917223849118	0.71	1.53855475712277	1.3954831671721	0.603397425193953	0.0168	0.0232	0.0129	0.0028	0.1456	0.0034	0.003	0.083	8e-04	0.1019	0.1496	0.0337	0.0044	0.1046	0.0151	0.003	0.0057	0.0026	0.0013	0.0451	0.016	0.0372	0.0675	0.019	0.0964	0.0016
3	rs12488895	97364939	0.79	1.29072091625847	0.71	1.53855475712277	1.24502592346878	0.257258421026637	0.0162	0.0211	0.0123	0.0035	0.1501	0.0041	0.0039	0.0791	0.001	0.0981	0.1528	0.0339	0.0049	0.1014	0.0157	0.0039	0.0067	0.0028	0.0017	0.0421	0.0173	0.0399	0.0676	0.022	0.0917	0.002
3	rs301952	97370530	0.79	1.29072091625847	0.72	1.43983156847461	1.25355673360625	0.270404093280546	0.0162	0.0211	0.0124	0.0035	0.1502	0.0041	0.0039	0.0791	0.001	0.098	0.1529	0.0339	0.0049	0.1013	0.0157	0.0039	0.0067	0.0028	0.0017	0.0421	0.0173	0.0399	0.0675	0.0221	0.0917	0.002
3	rs9873157	97381963	0.79	1.29072091625847	0.72	1.43983156847461	1.27852634392743	0.300737207556742	0.0162	0.0211	0.0123	0.0035	0.1504	0.0041	0.0039	0.0792	0.001	0.0981	0.1535	0.0338	0.0049	0.1014	0.0157	0.0039	0.0067	0.0029	0.0017	0.042	0.0174	0.0399	0.0675	0.0221	0.0909	0.0021
3	rs167306	97384488	0.79	1.29072091625847	0.71	1.53855475712277	1.27587913939417	0.301927843427044	0.0162	0.0211	0.0123	0.0035	0.1505	0.0041	0.0039	0.0791	0.001	0.0981	0.1536	0.0338	0.0048	0.1015	0.0157	0.0039	0.0067	0.0029	0.0017	0.042	0.0174	0.0399	0.0674	0.0221	0.0906	0.0021
3	rs301961	97392702	0.79	1.29072091625847	0.71	1.53855475712277	1.25346286673751	0.302762128271929	0.0161	0.0211	0.0123	0.0036	0.1506	0.0041	0.004	0.0787	0.001	0.0981	0.1537	0.0338	0.0048	0.1017	0.0157	0.0039	0.0068	0.0029	0.0017	0.042	0.0173	0.0402	0.0673	0.0222	0.0904	0.0021
3	rs35801223	97398548	0.79	1.29072091625847	0.71	1.53855475712277	1.23903967341569	0.284803699847686	0.0161	0.0211	0.0123	0.0036	0.1506	0.0041	0.004	0.0785	0.001	0.0981	0.1537	0.0338	0.0048	0.1017	0.0157	0.0039	0.0068	0.0029	0.0017	0.042	0.0173	0.0402	0.0673	0.0222	0.0905	0.0021
3	rs9862748	97401401	0.79	1.29072091625847	0.71	1.53855475712277	1.23577064899038	0.289732574626647	0.0161	0.0211	0.0123	0.0036	0.1507	0.0041	0.004	0.0785	0.001	0.0981	0.1537	0.0338	0.0048	0.1018	0.0157	0.0039	0.0068	0.0029	0.0017	0.042	0.0173	0.0403	0.0672	0.0222	0.0904	0.0021
3	rs114424372	97402853	0.79	1.29072091625847	0.71	1.53855475712277	1.22942893440203	0.284218648692039	0.0161	0.0211	0.0124	0.0036	0.1507	0.0041	0.004	0.0785	0.001	0.0981	0.1537	0.0338	0.0048	0.1018	0.0157	0.0039	0.0068	0.0029	0.0017	0.042	0.0173	0.0403	0.0672	0.0222	0.0904	0.0021
3	rs7622290	97404599	0.79	1.29072091625847	0.71	1.53855475712277	1.2220771968345	0.276414639466011	0.0161	0.0211	0.0124	0.0036	0.1507	0.0041	0.004	0.0784	0.001	0.0981	0.1537	0.0337	0.0048	0.1018	0.0157	0.0039	0.0068	0.0029	0.0017	0.042	0.0173	0.0403	0.0672	0.0222	0.0904	0.0021
3	rs71311332	97418346	0.78	1.37552415152317	0.71	1.53855475712277	1.1046623500362	0.233794382761403	0.016	0.021	0.0123	0.0037	0.151	0.0042	0.0042	0.0768	0.001	0.0977	0.1537	0.0337	0.0049	0.1025	0.0158	0.0041	0.0069	0.0029	0.0017	0.0418	0.0176	0.0404	0.0668	0.0226	0.0904	0.0021
3	rs62262839	97424006	0.78	1.37552415152317	0.72	1.43983156847461	1.024307259008	0.198011483840927	0.0159	0.0209	0.0123	0.0038	0.1513	0.0043	0.0043	0.0759	0.001	0.0976	0.1534	0.0336	0.005	0.1028	0.0158	0.0042	0.0069	0.0029	0.0018	0.0417	0.0178	0.0405	0.0668	0.0228	0.0906	0.0021
3	rs7623638	97432583	0.78	1.37552415152317	0.72	1.43983156847461	1.01755612288642	0.199262679447104	0.0159	0.0209	0.0123	0.0038	0.1514	0.0043	0.0043	0.0756	0.001	0.0975	0.1533	0.0336	0.0051	0.1029	0.0159	0.0042	0.0069	0.003	0.0018	0.0417	0.0179	0.0406	0.0668	0.0229	0.0907	0.0021
3	rs80031279	97434630	0.78	1.37552415152317	0.72	1.43983156847461	1.00032862630138	0.196762943231007	0.0158	0.0208	0.0123	0.0038	0.1514	0.0043	0.0043	0.0755	0.001	0.0975	0.1532	0.0336	0.0051	0.1029	0.0159	0.0042	0.0069	0.003	0.0018	0.0416	0.0179	0.0406	0.0668	0.0229	0.0908	0.0021
3	rs77324798	97437897	0.78	1.37552415152317	0.71	1.53855475712277	0.998440929934959	0.193963484388517	0.0158	0.0208	0.0123	0.0038	0.1513	0.0043	0.0043	0.0753	0.001	0.0975	0.1533	0.0336	0.0051	0.1029	0.0159	0.0043	0.0069	0.003	0.0018	0.0416	0.0179	0.0406	0.0669	0.0229	0.0908	0.0021
3	rs9881626	97444560	0.78	1.37552415152317	0.71	1.53855475712277	0.974798178204353	0.19499874107946	0.0156	0.0208	0.0123	0.0038	0.1515	0.0044	0.0043	0.0745	0.001	0.0975	0.1535	0.0336	0.0052	0.103	0.016	0.0043	0.0068	0.003	0.0019	0.0413	0.018	0.0407	0.0669	0.0231	0.0908	0.0022
3	rs6780403	97445625	0.78	1.37552415152317	0.71	1.53855475712277	0.963613563702095	0.205241821329961	0.0156	0.0208	0.0122	0.0038	0.1515	0.0044	0.0043	0.0743	0.001	0.0973	0.1536	0.0336	0.0052	0.1032	0.016	0.0043	0.0068	0.003	0.0019	0.0413	0.018	0.0408	0.0669	0.0231	0.0909	0.0022
3	rs2873394	97452146	0.77	1.46360790478102	0.71	1.53855475712277	0.988597167189481	0.181283119146183	0.0155	0.0208	0.0121	0.0037	0.1516	0.0044	0.0044	0.0738	0.001	0.097	0.1539	0.0336	0.0052	0.1037	0.016	0.0043	0.0068	0.003	0.0019	0.0412	0.018	0.0409	0.0668	0.0231	0.0911	0.0022
3	rs35657806	97461458	0.77	1.46360790478102	0.72	1.43983156847461	1.01556886779907	0.195102369144182	0.0154	0.0207	0.0121	0.0037	0.1515	0.0044	0.0044	0.0736	0.001	0.0969	0.1537	0.0336	0.0053	0.104	0.016	0.0044	0.0068	0.003	0.002	0.0412	0.018	0.041	0.0669	0.0232	0.0913	0.0022
3	rs79617067	97466432	0.77	1.46360790478102	0.72	1.43983156847461	1.04615467893514	0.196762943231007	0.0156	0.0206	0.0121	0.0037	0.1515	0.0044	0.0043	0.0731	0.001	0.0967	0.1534	0.0336	0.0053	0.1044	0.0159	0.0044	0.0068	0.003	0.0021	0.041	0.018	0.0409	0.0671	0.0234	0.0916	0.0023
3	rs62264176	97468431	0.77	1.46360790478102	0.72	1.43983156847461	0.962514925862934	0.195724527824818	0.0156	0.0206	0.0121	0.0037	0.1517	0.0044	0.0043	0.073	0.0011	0.0967	0.1531	0.0327	0.0053	0.1045	0.0167	0.0043	0.0068	0.003	0.0021	0.0409	0.0181	0.0411	0.0671	0.0233	0.0917	0.0023
3	rs76356047	97472333	0.77	1.46360790478102	0.72	1.43983156847461	0.981772904403535	0.180273342860858	0.0156	0.0205	0.0121	0.0036	0.1519	0.0044	0.0043	0.0728	0.001	0.0967	0.1529	0.0328	0.0053	0.1048	0.0167	0.0043	0.0067	0.003	0.0021	0.0411	0.0181	0.0411	0.0671	0.0232	0.0917	0.0023
3	rs6439361	97472556	0.77	1.46360790478102	0.72	1.43983156847461	0.990562726558036	0.189635846206003	0.0156	0.0204	0.0121	0.0036	0.152	0.0044	0.0043	0.0728	0.001	0.0967	0.1529	0.0328	0.0053	0.1048	0.0167	0.0043	0.0067	0.003	0.0021	0.0411	0.0181	0.0411	0.0671	0.0232	0.0917	0.0023
3	rs67781807	97487786	0.77	1.46360790478102	0.71	1.53855475712277	0.978368047604674	0.193963484388517	0.0156	0.0203	0.0121	0.0036	0.1525	0.0044	0.0043	0.0727	9e-04	0.0967	0.153	0.0328	0.0053	0.1051	0.0167	0.0043	0.0067	0.003	0.002	0.041	0.018	0.0411	0.0671	0.0232	0.0916	0.0023
3	rs34477761	97505448	0.77	1.46360790478102	0.71	1.53855475712277	0.976242479384094	0.184730818391062	0.0156	0.0203	0.0121	0.0036	0.1526	0.0044	0.0043	0.0726	9e-04	0.0967	0.153	0.0328	0.0053	0.1051	0.0167	0.0043	0.0067	0.003	0.002	0.041	0.018	0.0411	0.0671	0.0232	0.0916	0.0023
3	rs80250456	97512465	0.77	1.46360790478102	0.71	1.53855475712277	0.97726251511225	0.170976327572541	0.0156	0.0203	0.0121	0.0036	0.1527	0.0044	0.0043	0.0726	9e-04	0.0966	0.1529	0.0328	0.0053	0.1051	0.0167	0.0043	0.0067	0.003	0.002	0.041	0.018	0.0411	0.0672	0.0232	0.0915	0.0023
3	rs699300	97566573	0.77	1.46360790478102	0.71	1.53855475712277	0.990562726558036	0.171075384045467	0.0155	0.0202	0.0121	0.0036	0.1528	0.0044	0.0043	0.0725	9e-04	0.0966	0.1527	0.0329	0.0053	0.1052	0.0167	0.0043	0.0067	0.0029	0.002	0.041	0.018	0.0411	0.0672	0.0232	0.0915	0.0023
3	rs79662584	97595566	0.77	1.46360790478102	0.71	1.53855475712277	1.00927196784091	0.193963484388517	0.0155	0.0202	0.0122	0.0036	0.153	0.0044	0.0043	0.0725	9e-04	0.0966	0.1527	0.0328	0.0053	0.1052	0.0166	0.0043	0.0067	0.0029	0.002	0.0411	0.018	0.0412	0.0672	0.0231	0.0915	0.0024
3	rs10935131	97603036	0.77	1.46360790478102	0.71	1.53855475712277	1.01366949390593	0.207353721949946	0.0155	0.0202	0.0122	0.0036	0.153	0.0044	0.0043	0.0725	9e-04	0.0966	0.1527	0.0328	0.0053	0.1052	0.0166	0.0043	0.0067	0.0029	0.002	0.0411	0.0181	0.0412	0.0674	0.0232	0.0913	0.0024
3	rs1318680	97638604	0.77	1.46360790478102	0.71	1.53855475712277	1.05657762218783	0.215015704964201	0.0156	0.0202	0.0122	0.0036	0.153	0.0044	0.0043	0.0724	9e-04	0.0965	0.1525	0.0327	0.0053	0.1053	0.0166	0.0043	0.0067	0.003	0.0021	0.0411	0.0181	0.0412	0.0674	0.0232	0.0912	0.0024
3	rs7638004	97650138	0.77	1.46360790478102	0.71	1.53855475712277	1.06211248570779	0.20124914548629	0.0156	0.0201	0.0122	0.0036	0.153	0.0044	0.0043	0.0724	9e-04	0.0965	0.1525	0.0327	0.0054	0.1053	0.0166	0.0043	0.0067	0.003	0.0021	0.041	0.0181	0.0412	0.0674	0.0232	0.0912	0.0024
3	rs4857302	97660106	0.77	1.46360790478102	0.71	1.53855475712277	1.06651350560432	0.194377363497736	0.0157	0.0201	0.0122	0.0036	0.1531	0.0045	0.0044	0.0723	8e-04	0.0962	0.1526	0.0327	0.0054	0.1055	0.0166	0.0044	0.0067	0.003	0.0021	0.0409	0.018	0.0413	0.0673	0.0233	0.0912	0.0023
3	rs2172257	97664725	0.77	1.46360790478102	0.71	1.53855475712277	1.1279874703368	0.205347245176615	0.0157	0.0201	0.0122	0.0036	0.1531	0.0045	0.0044	0.0723	8e-04	0.096	0.1524	0.0327	0.0054	0.1058	0.0166	0.0044	0.0067	0.0031	0.0022	0.0409	0.018	0.0412	0.0672	0.0233	0.0912	0.0023
3	rs1532206	97670677	0.77	1.46360790478102	0.71	1.53855475712277	1.13963184055421	0.18922542205828	0.0157	0.0201	0.0122	0.0036	0.1531	0.0045	0.0043	0.0722	8e-04	0.096	0.1524	0.0327	0.0055	0.1059	0.0165	0.0044	0.0067	0.0031	0.0022	0.0408	0.018	0.0412	0.0674	0.0234	0.0911	0.0023
3	rs832081	97680074	0.77	1.46360790478102	0.71	1.53855475712277	1.0793177197232	0.165363373537302	0.0159	0.0201	0.0122	0.0036	0.1531	0.0045	0.0043	0.0721	8e-04	0.0958	0.1523	0.0326	0.0055	0.1062	0.0165	0.0044	0.0067	0.0031	0.0022	0.0406	0.018	0.0411	0.0674	0.0235	0.0911	0.0023
3	rs77183131	97687076	0.77	1.46360790478102	0.71	1.53855475712277	1.0564898610372	0.154815099722716	0.016	0.02	0.0122	0.0037	0.1532	0.0045	0.0043	0.072	9e-04	0.0956	0.1522	0.0324	0.0055	0.1068	0.0166	0.0044	0.0067	0.0031	0.0023	0.0403	0.018	0.0412	0.0674	0.0236	0.0909	0.0023
3	rs115654789	97694286	0.77	1.46360790478102	0.72	1.43983156847461	1.04170047057173	0.148832041487617	0.0161	0.02	0.0122	0.0037	0.1533	0.0045	0.0043	0.0719	9e-04	0.0954	0.1521	0.0324	0.0055	0.1071	0.0166	0.0044	0.0066	0.0031	0.0023	0.0401	0.0179	0.0412	0.0674	0.0237	0.0908	0.0023
3	rs113127725	97696825	0.77	1.46360790478102	0.72	1.43983156847461	1.03324995321535	0.154815099722716	0.0162	0.02	0.0122	0.0037	0.1533	0.0045	0.0043	0.0719	9e-04	0.0953	0.1521	0.0324	0.0055	0.1074	0.0167	0.0044	0.0066	0.0032	0.0024	0.04	0.0179	0.0412	0.0673	0.0238	0.0907	0.0023
3	rs12485901	97699725	0.77	1.46360790478102	0.72	1.43983156847461	1.04484382110102	0.170283492808381	0.0163	0.02	0.0122	0.0038	0.1534	0.0045	0.0044	0.0717	9e-04	0.0948	0.1517	0.0321	0.0056	0.1085	0.0169	0.0045	0.0065	0.0032	0.0025	0.0396	0.0178	0.0414	0.0672	0.0242	0.0902	0.0023
3	rs6780855	97704434	0.77	1.46360790478102	0.72	1.43983156847461	1.13936050513303	0.191486491249225	0.0166	0.02	0.0123	0.0039	0.1534	0.0046	0.0045	0.071	0.001	0.0945	0.1513	0.0318	0.0057	0.1097	0.0172	0.0046	0.0063	0.0033	0.0027	0.0392	0.0177	0.0416	0.0668	0.0248	0.0894	0.0023
3	rs6439541	97710954	0.77	1.46360790478102	0.72	1.43983156847461	1.11289374161266	0.144144243876667	0.0166	0.0199	0.0122	0.004	0.1537	0.0047	0.0046	0.0709	0.001	0.0943	0.1511	0.0313	0.0057	0.1102	0.0176	0.0047	0.0064	0.0033	0.0028	0.0391	0.0175	0.0417	0.0665	0.0251	0.0891	0.0023
3	rs115577401	97713383	0.77	1.46360790478102	0.72	1.43983156847461	1.09752438967831	0.104769529533759	0.0167	0.0198	0.0123	0.0041	0.1537	0.0048	0.0047	0.0706	0.0011	0.0942	0.1508	0.0308	0.0057	0.1104	0.0178	0.0048	0.0064	0.0034	0.0028	0.039	0.0174	0.0418	0.0664	0.0255	0.0888	0.0024
3	rs58955905	97716113	0.76	1.55499655060948	0.72	1.43983156847461	1.12654650375122	0.106012960317206	0.0167	0.0198	0.0123	0.0041	0.1537	0.0048	0.0047	0.0705	0.0011	0.0942	0.1508	0.0307	0.0057	0.1103	0.0178	0.0048	0.0064	0.0034	0.0028	0.0389	0.0174	0.0419	0.0664	0.0256	0.0888	0.0024
3	rs115633167	97717387	0.76	1.55499655060948	0.72	1.43983156847461	1.13520322224607	0.107763259196691	0.0167	0.0198	0.0123	0.0041	0.1537	0.0048	0.0047	0.0705	0.0011	0.0943	0.1508	0.0307	0.0057	0.1103	0.0178	0.0048	0.0064	0.0034	0.0028	0.0389	0.0174	0.0419	0.0664	0.0256	0.0888	0.0024
3	rs1688378	97720339	0.76	1.55499655060948	0.72	1.43983156847461	1.17146180508251	0.116075670936253	0.0167	0.0197	0.0123	0.0041	0.1533	0.0048	0.0047	0.0705	0.0011	0.0943	0.151	0.0306	0.0057	0.1104	0.0179	0.0048	0.0065	0.0034	0.0028	0.0388	0.0176	0.042	0.0664	0.0257	0.0886	0.0024
3	rs1688377	97721745	0.76	1.55499655060948	0.72	1.43983156847461	1.14987067518829	0.134660512290268	0.0169	0.0197	0.0122	0.0042	0.1541	0.0049	0.0047	0.0695	0.0011	0.0944	0.1506	0.03	0.0058	0.1111	0.0182	0.0048	0.0065	0.0035	0.0029	0.0377	0.0176	0.0426	0.0662	0.026	0.0882	0.0024
3	rs832034	97722331	0.76	1.55499655060948	0.72	1.43983156847461	1.20307968416559	0.184527396608392	0.0168	0.0191	0.0121	0.0046	0.1561	0.0057	0.0046	0.0682	0.0013	0.0936	0.1497	0.0301	0.0059	0.1111	0.0194	0.0049	0.0066	0.0036	0.0029	0.0351	0.0178	0.0434	0.0657	0.0269	0.0881	0.0026
3	rs79852770	97722612	0.76	1.55499655060948	0.72	1.43983156847461	1.04283512810788	0.139695333273199	0.0166	0.0188	0.0115	0.0045	0.1577	0.0057	0.0041	0.0673	0.0014	0.0933	0.1504	0.0301	0.0059	0.1117	0.0196	0.0045	0.0064	0.0035	0.0028	0.0337	0.0176	0.0435	0.0666	0.0272	0.0888	0.0025
3	rs74470022	97722748	0.76	1.55499655060948	0.72	1.43983156847461	0.990135295060328	0.129425089351059	0.0165	0.0186	0.0113	0.0045	0.1581	0.0057	0.004	0.0668	0.0014	0.0936	0.1505	0.03	0.0059	0.1123	0.0196	0.0045	0.0063	0.0035	0.0027	0.0336	0.0176	0.0432	0.067	0.0273	0.0891	0.0024
3	rs832032	97726747	0.76	1.55499655060948	0.72	1.43983156847461	0.71216292540381	0.0543912930221992	0.0165	0.0181	0.0111	0.0043	0.1585	0.0053	0.0037	0.0653	0.0014	0.0946	0.1509	0.0299	0.0059	0.1139	0.0197	0.0042	0.006	0.0034	0.0026	0.0331	0.0174	0.0425	0.0683	0.027	0.0899	0.0023
3	rs41527949	97728775	0.76	1.55499655060948	0.72	1.43983156847461	0.72528636219129	0.0606708402544973	0.0165	0.0181	0.0111	0.0043	0.1585	0.0053	0.0037	0.0653	0.0014	0.0946	0.1509	0.0299	0.0059	0.1139	0.0197	0.0042	0.006	0.0034	0.0026	0.0331	0.0174	0.0425	0.0683	0.027	0.0899	0.0023
3	rs12695642	97737025	0.76	1.55499655060948	0.72	1.43983156847461	0.765595777968789	0.0818817853667275	0.0165	0.0181	0.0111	0.0043	0.1586	0.0053	0.0037	0.0653	0.0014	0.0946	0.1509	0.0299	0.0059	0.114	0.0197	0.0042	0.006	0.0034	0.0026	0.0331	0.0174	0.0425	0.0683	0.027	0.09	0.0023
3	rs17376145	97739149	0.76	1.55499655060948	0.72	1.43983156847461	0.76337384602806	0.0808342760944891	0.0165	0.0181	0.0111	0.0044	0.1586	0.0053	0.0037	0.0652	0.0014	0.0947	0.1509	0.0299	0.0059	0.1139	0.0197	0.0042	0.006	0.0035	0.0026	0.0331	0.0175	0.0424	0.0683	0.027	0.0901	0.0023
3	rs832037	97740924	0.76	1.55499655060948	0.72	1.43983156847461	0.74002565745044	0.0702414383832952	0.0165	0.0181	0.0112	0.0043	0.1586	0.0052	0.0037	0.0652	0.0014	0.0946	0.1509	0.0299	0.0059	0.1139	0.0197	0.0042	0.006	0.0035	0.0026	0.0331	0.0174	0.0424	0.0684	0.027	0.0901	0.0023
3	rs114654626	97751942	0.76	1.55499655060948	0.71	1.53855475712277	0.747975389237998	0.0640889964898821	0.0165	0.0184	0.011	0.0041	0.1592	0.0051	0.0036	0.0648	0.0014	0.0942	0.1522	0.03	0.0058	0.1142	0.0195	0.0039	0.0058	0.0035	0.0025	0.0324	0.0173	0.0423	0.0684	0.0276	0.0903	0.0023
3	rs73144817	97754909	0.76	1.55499655060948	0.71	1.53855475712277	0.754514366414536	0.0673778871803272	0.0165	0.0184	0.011	0.0041	0.1592	0.0051	0.0036	0.0648	0.0014	0.0942	0.1522	0.03	0.0058	0.1142	0.0195	0.0039	0.0058	0.0035	0.0025	0.0324	0.0173	0.0423	0.0684	0.0276	0.0903	0.0023
3	rs116626357	97755683	0.76	1.55499655060948	0.71	1.53855475712277	0.756419910688379	0.066342698528096	0.0165	0.0184	0.011	0.0041	0.1591	0.0051	0.0036	0.0648	0.0014	0.0942	0.1524	0.0299	0.0059	0.1142	0.0194	0.0039	0.0058	0.0034	0.0025	0.0324	0.0173	0.0423	0.0684	0.0275	0.0903	0.0023
3	rs76115161	97756098	0.76	1.55499655060948	0.71	1.53855475712277	0.756724993080613	0.0664115023068583	0.0165	0.0184	0.011	0.0041	0.1591	0.0051	0.0036	0.0648	0.0014	0.0942	0.1524	0.0299	0.0059	0.1142	0.0194	0.0039	0.0058	0.0034	0.0025	0.0324	0.0173	0.0423	0.0684	0.0275	0.0903	0.0023
3	rs1498650	97759540	0.76	1.55499655060948	0.71	1.53855475712277	0.77744215969138	0.0699598861930661	0.0165	0.0184	0.011	0.0041	0.1591	0.0051	0.0036	0.0647	0.0014	0.0942	0.1525	0.0299	0.0059	0.1142	0.0194	0.0039	0.0058	0.0034	0.0025	0.0323	0.0173	0.0423	0.0684	0.0276	0.0903	0.0023
3	rs77062605	97759777	0.76	1.55499655060948	0.71	1.53855475712277	0.762225677945864	0.0632101872033475	0.0165	0.0184	0.011	0.0041	0.1591	0.0051	0.0036	0.0647	0.0014	0.0942	0.1525	0.0299	0.0059	0.1142	0.0194	0.0039	0.0058	0.0034	0.0025	0.0323	0.0173	0.0423	0.0684	0.0276	0.0903	0.0023
3	rs62263062	97764285	0.76	1.55499655060948	0.71	1.53855475712277	0.745472879631968	0.0652459086315517	0.0165	0.0184	0.011	0.0041	0.1591	0.0051	0.0036	0.0647	0.0014	0.0942	0.1525	0.0299	0.0059	0.1142	0.0194	0.0039	0.0058	0.0034	0.0025	0.0323	0.0173	0.0423	0.0684	0.0276	0.0903	0.0023
3	rs4414781	97777077	0.76	1.55499655060948	0.71	1.53855475712277	0.739421495526917	0.0775778760165104	0.0165	0.0186	0.0112	0.0039	0.1587	0.0051	0.0035	0.0642	0.0014	0.0944	0.1526	0.03	0.006	0.1143	0.0193	0.0038	0.0058	0.0035	0.0025	0.0321	0.0172	0.0422	0.0687	0.0276	0.0908	0.0023
3	rs6773592	97777388	0.76	1.55499655060948	0.71	1.53855475712277	0.741461412263306	0.0753890267327221	0.0164	0.0186	0.0112	0.0039	0.1587	0.0051	0.0035	0.0642	0.0014	0.0945	0.1527	0.03	0.006	0.1143	0.0193	0.0038	0.0058	0.0035	0.0025	0.0321	0.0172	0.0421	0.0687	0.0276	0.0908	0.0022
3	rs12496615	97784441	0.76	1.55499655060948	0.71	1.53855475712277	0.631667178636294	0.09710791510032	0.0166	0.0186	0.0113	0.0036	0.159	0.0048	0.0033	0.0631	0.0015	0.0946	0.1525	0.0301	0.0059	0.1144	0.0195	0.0035	0.0058	0.0035	0.0023	0.0317	0.0171	0.0419	0.0699	0.0279	0.0917	0.0022
3	rs78192827	97784982	0.76	1.55499655060948	0.71	1.53855475712277	0.600232930500531	0.0917871177191262	0.0165	0.0189	0.0112	0.0035	0.1597	0.0046	0.0032	0.063	0.0014	0.0949	0.1526	0.03	0.0059	0.1144	0.0196	0.0034	0.0058	0.0034	0.0022	0.0318	0.0172	0.0419	0.0702	0.0279	0.091	0.0021
3	rs7617121	97791448	0.76	1.55499655060948	0.71	1.53855475712277	0.576401771919139	0.0964663948641865	0.0164	0.0191	0.0111	0.0033	0.1603	0.0045	0.0031	0.0629	0.0015	0.0952	0.1526	0.03	0.0058	0.1144	0.0196	0.0033	0.0057	0.0033	0.0022	0.032	0.0173	0.0418	0.0704	0.0279	0.0905	0.0021
3	rs4857312	97796008	0.76	1.55499655060948	0.71	1.53855475712277	0.611414410076953	0.105680824592601	0.0164	0.0191	0.0111	0.0033	0.1603	0.0045	0.003	0.0629	0.0015	0.0952	0.1526	0.03	0.0059	0.1144	0.0196	0.0033	0.0057	0.0033	0.0022	0.032	0.0173	0.0418	0.0705	0.0279	0.0904	0.0021
3	rs6772539	97799308	0.76	1.55499655060948	0.71	1.53855475712277	0.639640416656766	0.113932799670477	0.0164	0.0191	0.011	0.0034	0.16	0.0046	0.003	0.0629	0.0015	0.0952	0.1526	0.03	0.0059	0.1144	0.0196	0.0033	0.0058	0.0033	0.0022	0.032	0.0174	0.0419	0.0705	0.0277	0.0904	0.0021
3	rs1492050	97801301	0.76	1.55499655060948	0.71	1.53855475712277	0.641410561774274	0.115302490246665	0.0164	0.0191	0.011	0.0034	0.1601	0.0046	0.003	0.063	0.0015	0.0953	0.1525	0.03	0.0059	0.1143	0.0196	0.0033	0.0058	0.0033	0.0022	0.032	0.0174	0.0419	0.0705	0.0277	0.0903	0.0021
3	rs76749982	97806305	0.76	1.55499655060948	0.71	1.53855475712277	0.603742763214607	0.111550874796345	0.0164	0.0191	0.011	0.0034	0.1602	0.0039	0.003	0.0629	0.0015	0.0957	0.1528	0.0298	0.006	0.1142	0.0195	0.0033	0.0058	0.0033	0.0022	0.032	0.0174	0.0419	0.0707	0.0277	0.0903	0.0021
3	rs4518168	97806616	0.76	1.55499655060948	0.71	1.53855475712277	0.627522305037841	0.122770114142008	0.0165	0.0191	0.0111	0.0034	0.1602	0.0038	0.003	0.0629	0.0015	0.0958	0.1529	0.0297	0.0061	0.1142	0.0195	0.0033	0.0058	0.0034	0.0022	0.032	0.0174	0.0419	0.0707	0.0277	0.0904	0.0021
3	rs77322229	97806742	0.76	1.55499655060948	0.71	1.53855475712277	0.610513623248443	0.121892733284845	0.0163	0.0193	0.0109	0.0032	0.1608	0.0038	0.0029	0.0629	0.0014	0.0959	0.1531	0.0295	0.0061	0.1142	0.0195	0.0032	0.0057	0.0033	0.0021	0.0317	0.0174	0.0418	0.0707	0.0278	0.0905	0.002
3	rs80220955	97806944	0.76	1.55499655060948	0.71	1.53855475712277	0.639923490233774	0.133571041827139	0.0162	0.0196	0.0109	0.003	0.1612	0.0038	0.0028	0.0632	0.0014	0.0962	0.1532	0.029	0.0061	0.1144	0.0195	0.0031	0.0057	0.0033	0.002	0.0311	0.0174	0.0417	0.0708	0.0278	0.0909	0.0019
3	rs4857314	97807234	0.76	1.55499655060948	0.71	1.53855475712277	0.806853826624892	0.17018459656638	0.0158	0.0199	0.0109	0.0028	0.1622	0.0038	0.0023	0.0635	0.0014	0.0959	0.1527	0.0289	0.0061	0.1147	0.0199	0.003	0.0057	0.0036	0.0019	0.0309	0.0174	0.0413	0.0709	0.0281	0.091	0.0018
3	rs116711731	97821846	0.76	1.55499655060948	0.71	1.53855475712277	0.763450417413879	0.138958796567564	0.0153	0.0199	0.0111	0.0026	0.1629	0.0034	0.0019	0.0636	0.0013	0.0967	0.1545	0.0284	0.0059	0.1149	0.0209	0.0026	0.0055	0.0037	0.0017	0.0294	0.0171	0.0411	0.0697	0.0278	0.0927	0.0015
3	rs80120246	97832757	0.76	1.55499655060948	0.71	1.53855475712277	0.784092094667814	0.149776079071407	0.0153	0.0199	0.0111	0.0026	0.1629	0.0034	0.0019	0.0635	0.0013	0.0967	0.1546	0.0283	0.0059	0.1149	0.0209	0.0026	0.0055	0.0037	0.0017	0.0294	0.0171	0.0411	0.0697	0.0278	0.0928	0.0015
3	rs13353447	97842278	0.76	1.55499655060948	0.71	1.53855475712277	0.81431974636358	0.17695490567372	0.0154	0.0199	0.0111	0.0026	0.1629	0.0034	0.0019	0.0635	0.0013	0.0967	0.1545	0.0283	0.0059	0.1149	0.0209	0.0026	0.0055	0.0037	0.0017	0.0294	0.0171	0.0411	0.0697	0.0278	0.0928	0.0015
3	rs115923832	97846868	0.76	1.55499655060948	0.71	1.53855475712277	0.811880245061691	0.175053977552171	0.0154	0.0199	0.0111	0.0027	0.1629	0.0034	0.0019	0.0635	0.0013	0.0967	0.1545	0.0283	0.0059	0.1149	0.0209	0.0026	0.0055	0.0037	0.0017	0.0294	0.0171	0.041	0.0697	0.0278	0.0928	0.0015
3	rs72487744	97849656	0.76	1.55499655060948	0.71	1.53855475712277	0.813768616006975	0.175553532120701	0.0154	0.0199	0.0111	0.0027	0.163	0.0034	0.0019	0.0635	0.0013	0.0967	0.1545	0.0284	0.0059	0.1149	0.0209	0.0026	0.0055	0.0038	0.0017	0.0294	0.0171	0.041	0.0697	0.0279	0.0928	0.0015
3	rs9826076	97852083	0.76	1.55499655060948	0.71	1.53855475712277	0.791622085175067	0.187177849683327	0.0154	0.0199	0.0111	0.0027	0.1629	0.0033	0.002	0.0635	0.0014	0.0967	0.1544	0.0283	0.0059	0.1149	0.021	0.0026	0.0055	0.0038	0.0017	0.0294	0.0171	0.041	0.0698	0.0278	0.0927	0.0017
3	rs9289533	97858238	0.76	1.55499655060948	0.71	1.53855475712277	0.787193464435634	0.222119240298046	0.0153	0.02	0.0111	0.0027	0.163	0.0033	0.002	0.0633	0.0014	0.0966	0.1544	0.0283	0.006	0.115	0.0211	0.0026	0.0055	0.0039	0.0018	0.0294	0.0171	0.041	0.0696	0.0278	0.0927	0.0019
3	rs13064132	97862237	0.76	1.55499655060948	0.7	1.6412198101477	0.783240149533954	0.213625497193365	0.0153	0.02	0.0112	0.0027	0.1631	0.0033	0.0019	0.0632	0.0014	0.0966	0.1544	0.0283	0.006	0.115	0.0211	0.0026	0.0055	0.0039	0.0018	0.0294	0.0171	0.0409	0.0696	0.0277	0.0927	0.0019
3	rs4271951	97862651	0.76	1.55499655060948	0.7	1.6412198101477	0.76866513644207	0.210641341207659	0.0153	0.0199	0.0112	0.0027	0.1631	0.0033	0.002	0.0633	0.0014	0.0966	0.1544	0.0284	0.0059	0.115	0.0211	0.0026	0.0055	0.0038	0.0018	0.0294	0.0171	0.0409	0.0696	0.0277	0.0927	0.0018
3	rs77953785	97864489	0.76	1.55499655060948	0.7	1.6412198101477	0.767283261990826	0.203767785973492	0.0153	0.0199	0.0112	0.0027	0.163	0.0033	0.0019	0.0633	0.0014	0.0966	0.1544	0.0284	0.0059	0.115	0.021	0.0026	0.0055	0.0038	0.0018	0.0294	0.0171	0.0409	0.0696	0.0277	0.0927	0.0018
3	rs13098247	97880870	0.76	1.55499655060948	0.71	1.53855475712277	0.750481579916541	0.199367065289006	0.0153	0.0199	0.0113	0.0027	0.1628	0.0033	0.0019	0.0633	0.0014	0.0968	0.1546	0.0284	0.0059	0.1153	0.0208	0.0026	0.0055	0.0037	0.0017	0.0293	0.0172	0.0409	0.0697	0.0276	0.0929	0.0018
3	rs4857079	97885241	0.76	1.55499655060948	0.71	1.53855475712277	0.761460652175752	0.173956696920553	0.0152	0.0199	0.0113	0.0028	0.1628	0.0033	0.0019	0.0634	0.0012	0.0969	0.1547	0.0284	0.0058	0.1156	0.0207	0.0026	0.0055	0.0034	0.0017	0.0292	0.0172	0.041	0.0698	0.0275	0.0931	0.0015
3	rs9819702	97886592	0.76	1.55499655060948	0.71	1.53855475712277	0.774203470712641	0.179366206051201	0.0151	0.0199	0.0113	0.0027	0.1628	0.0033	0.0018	0.0635	0.0011	0.0969	0.1548	0.0284	0.0058	0.1157	0.0208	0.0026	0.0055	0.0034	0.0017	0.0293	0.0172	0.0411	0.0698	0.0275	0.0932	0.0015
3	rs4133320	97887865	0.76	1.55499655060948	0.71	1.53855475712277	0.812430824912491	0.181991115950317	0.0151	0.0199	0.0113	0.0027	0.1627	0.0033	0.0018	0.0635	0.0011	0.0969	0.1547	0.0284	0.0058	0.1157	0.0208	0.0025	0.0055	0.0035	0.0017	0.0292	0.0172	0.0412	0.0698	0.0275	0.0932	0.0015
3	rs4133321	97887985	0.76	1.55499655060948	0.71	1.53855475712277	0.812981565378202	0.185341543807636	0.0153	0.0199	0.0113	0.0027	0.1627	0.0033	0.0018	0.0634	0.0011	0.0968	0.1547	0.0284	0.0058	0.1157	0.0208	0.0025	0.0055	0.0035	0.0018	0.0292	0.0172	0.0412	0.0698	0.0275	0.0932	0.0015
3	rs115424559	97888302	0.76	1.55499655060948	0.71	1.53855475712277	0.800589737625208	0.186565060719387	0.0153	0.0199	0.0113	0.0027	0.1627	0.0033	0.0018	0.0634	0.0011	0.0969	0.1547	0.0284	0.0058	0.1157	0.0208	0.0025	0.0055	0.0034	0.0017	0.0292	0.0172	0.0412	0.0698	0.0275	0.0932	0.0015
3	rs13082608	97888337	0.76	1.55499655060948	0.71	1.53855475712277	0.793489986551779	0.186871369457238	0.0153	0.0199	0.0113	0.0027	0.1627	0.0033	0.0018	0.0635	0.0011	0.0969	0.1548	0.0284	0.0058	0.1156	0.0208	0.0025	0.0055	0.0034	0.0017	0.0292	0.0172	0.0412	0.0698	0.0275	0.0931	0.0015
3	rs72487748	97888438	0.76	1.55499655060948	0.71	1.53855475712277	0.791622085175067	0.18513789203775	0.0153	0.0199	0.0113	0.0027	0.1627	0.0033	0.0018	0.0635	0.0011	0.0969	0.1548	0.0284	0.0058	0.1157	0.0208	0.0025	0.0055	0.0034	0.0017	0.0292	0.0172	0.0412	0.0697	0.0275	0.0931	0.0015
3	rs75782514	97901305	0.76	1.55499655060948	0.71	1.53855475712277	0.79364573101563	0.18513789203775	0.0153	0.0199	0.0114	0.0027	0.1627	0.0033	0.0018	0.0634	0.0011	0.0969	0.1549	0.0284	0.0058	0.1157	0.0209	0.0025	0.0055	0.0034	0.0017	0.0292	0.0172	0.0413	0.0697	0.0275	0.0931	0.0014
3	rs4358331	97903374	0.76	1.55499655060948	0.71	1.53855475712277	0.801449800332118	0.181586430193499	0.0153	0.0199	0.0114	0.0027	0.1627	0.0033	0.0018	0.0634	0.0011	0.0968	0.1549	0.0284	0.0058	0.1157	0.0209	0.0025	0.0055	0.0034	0.0017	0.0292	0.0172	0.0413	0.0697	0.0275	0.0931	0.0014
3	rs13084481	97904673	0.76	1.55499655060948	0.71	1.53855475712277	0.808972707138977	0.183409950093433	0.0153	0.0199	0.0114	0.0026	0.1627	0.0033	0.0018	0.0637	0.001	0.0969	0.1547	0.0283	0.0058	0.1161	0.0211	0.0025	0.0055	0.0034	0.0016	0.0291	0.0172	0.0412	0.0695	0.0274	0.0931	0.0014
3	rs114297714	97905290	0.76	1.55499655060948	0.71	1.53855475712277	0.812037537198778	0.190149301540982	0.0153	0.0199	0.0114	0.0026	0.1628	0.0033	0.0018	0.0636	0.001	0.0968	0.1549	0.0282	0.0058	0.116	0.0212	0.0025	0.0055	0.0034	0.0016	0.0291	0.0172	0.0411	0.0698	0.0272	0.0932	0.0013
3	rs35594582	97907553	0.76	1.55499655060948	0.71	1.53855475712277	0.827277775147555	0.181687572606014	0.0152	0.0199	0.0114	0.0026	0.163	0.0032	0.0017	0.0635	9e-04	0.0967	0.1551	0.0281	0.0057	0.1159	0.0213	0.0024	0.0055	0.0034	0.0017	0.0291	0.0171	0.0411	0.07	0.027	0.0934	0.0013
3	rs76523533	97909351	0.76	1.55499655060948	0.71	1.53855475712277	0.832278858634771	0.184222407867754	0.0152	0.02	0.0114	0.0026	0.1631	0.0033	0.0017	0.0635	9e-04	0.0967	0.1552	0.0281	0.0057	0.1158	0.0214	0.0024	0.0055	0.0033	0.0016	0.0291	0.0171	0.0412	0.07	0.0269	0.0934	0.0013
3	rs116704613	97909499	0.76	1.55499655060948	0.7	1.6412198101477	0.835381228401264	0.184425714497837	0.0152	0.02	0.0114	0.0026	0.1631	0.0033	0.0017	0.0635	9e-04	0.0967	0.1552	0.0281	0.0057	0.1158	0.0214	0.0024	0.0055	0.0033	0.0016	0.0291	0.0171	0.0412	0.07	0.027	0.0934	0.0013
3	rs56001215	97912937	0.76	1.55499655060948	0.7	1.6412198101477	0.838887258582538	0.183917591988687	0.0152	0.02	0.0114	0.0026	0.1631	0.0033	0.0017	0.0635	8e-04	0.0967	0.1552	0.0281	0.0057	0.1158	0.0214	0.0024	0.0055	0.0033	0.0016	0.0291	0.0171	0.0412	0.07	0.027	0.0934	0.0013
3	rs80295176	97926111	0.76	1.55499655060948	0.7	1.6412198101477	0.85868488800657	0.189430596314054	0.0152	0.02	0.0114	0.0026	0.1631	0.0033	0.0017	0.0635	8e-04	0.0966	0.1552	0.028	0.0057	0.1158	0.0215	0.0024	0.0055	0.0033	0.0016	0.0291	0.0171	0.0412	0.07	0.027	0.0934	0.0013
3	rs56408745	97927538	0.76	1.55499655060948	0.7	1.6412198101477	0.85868488800657	0.187382265027498	0.0152	0.02	0.0114	0.0026	0.1631	0.0033	0.0017	0.0635	8e-04	0.0966	0.1552	0.028	0.0057	0.1158	0.0215	0.0024	0.0055	0.0033	0.0016	0.0291	0.0171	0.0412	0.07	0.027	0.0934	0.0013
3	rs12633126	97929864	0.76	1.55499655060948	0.7	1.6412198101477	0.853214930440338	0.176754473406879	0.0152	0.02	0.0114	0.0026	0.1631	0.0033	0.0017	0.0635	8e-04	0.0967	0.1552	0.0281	0.0057	0.1159	0.0215	0.0025	0.0055	0.0033	0.0016	0.0291	0.017	0.0412	0.07	0.0269	0.0934	0.0012
3	rs113387182	97933776	0.76	1.55499655060948	0.7	1.6412198101477	0.852090607288795	0.179164834360475	0.0152	0.02	0.0114	0.0026	0.1631	0.0033	0.0017	0.0635	8e-04	0.0967	0.1552	0.0281	0.0057	0.1159	0.0215	0.0025	0.0055	0.0033	0.0016	0.0291	0.017	0.0412	0.07	0.0269	0.0934	0.0013
3	rs9821499	97934241	0.76	1.55499655060948	0.69	1.74785474007915	0.851930041166581	0.179366206051201	0.0152	0.02	0.0114	0.0026	0.1631	0.0033	0.0017	0.0635	8e-04	0.0967	0.1552	0.0281	0.0057	0.1159	0.0215	0.0025	0.0055	0.0033	0.0016	0.0291	0.017	0.0412	0.07	0.0269	0.0934	0.0013
3	rs4550855	97937045	0.76	1.55499655060948	0.69	1.74785474007915	0.852813314086676	0.185851008116084	0.0152	0.02	0.0114	0.0026	0.1631	0.0033	0.0018	0.0635	8e-04	0.0967	0.1552	0.0281	0.0057	0.1158	0.0215	0.0025	0.0055	0.0034	0.0016	0.0291	0.017	0.0412	0.07	0.0269	0.0934	0.0013
3	rs62267185	97937964	0.76	1.55499655060948	0.69	1.74785474007915	0.852572382869439	0.185952958339467	0.0152	0.02	0.0114	0.0026	0.1631	0.0033	0.0018	0.0635	8e-04	0.0967	0.1552	0.0281	0.0057	0.1158	0.0215	0.0025	0.0055	0.0034	0.0016	0.0291	0.017	0.0412	0.07	0.0269	0.0934	0.0013
3	rs35025561	97940488	0.76	1.55499655060948	0.69	1.74785474007915	0.878678207436879	0.184527396608392	0.0152	0.0199	0.0114	0.0029	0.163	0.0033	0.0018	0.0634	8e-04	0.0967	0.1552	0.028	0.0058	0.1158	0.0215	0.0025	0.0055	0.0034	0.0016	0.0291	0.017	0.0412	0.0699	0.0269	0.0934	0.0013
3	rs35658290	97940932	0.76	1.55499655060948	0.69	1.74785474007915	0.878678207436879	0.184527396608392	0.0152	0.0199	0.0114	0.0029	0.163	0.0033	0.0018	0.0634	8e-04	0.0967	0.1552	0.028	0.0058	0.1158	0.0215	0.0025	0.0055	0.0034	0.0016	0.0291	0.017	0.0412	0.0699	0.0269	0.0934	0.0013
3	rs1391152	97950777	0.76	1.55499655060948	0.69	1.74785474007915	0.897387768183922	0.19272363959309	0.0152	0.0199	0.0114	0.0028	0.1629	0.0033	0.0018	0.0634	8e-04	0.0967	0.1551	0.028	0.0058	0.1157	0.0217	0.0025	0.0056	0.0034	0.0017	0.0291	0.017	0.0412	0.0697	0.0269	0.0934	0.0013
3	rs6439722	97957349	0.76	1.55499655060948	0.69	1.74785474007915	0.910640651813315	0.215122767138093	0.0153	0.02	0.0115	0.0028	0.1629	0.0033	0.0018	0.0634	8e-04	0.0965	0.1551	0.0281	0.0059	0.1157	0.0218	0.0025	0.0056	0.0035	0.0017	0.0291	0.017	0.0413	0.0696	0.0269	0.0934	0.0014
3	rs6439725	97957539	0.76	1.55499655060948	0.69	1.74785474007915	0.800980625784907	0.210003689127119	0.0153	0.02	0.0116	0.0027	0.1629	0.0033	0.0019	0.0634	8e-04	0.0968	0.1551	0.0281	0.0059	0.1158	0.0219	0.0025	0.0056	0.0035	0.0011	0.0291	0.017	0.0413	0.0696	0.027	0.0929	0.0014
3	rs12637336	97961242	0.76	1.55499655060948	0.69	1.74785474007915	0.818497794668635	0.257598741761976	0.0154	0.0201	0.0117	0.0025	0.1624	0.0034	0.0019	0.0633	9e-04	0.0961	0.1551	0.0281	0.006	0.1158	0.0226	0.0025	0.0057	0.0037	0.0011	0.0291	0.017	0.0415	0.0694	0.0269	0.093	0.0014
3	rs77958851	97961300	0.76	1.55499655060948	0.69	1.74785474007915	0.816920093090037	0.254654001453538	0.0154	0.0201	0.0117	0.0025	0.1624	0.0034	0.0019	0.0633	9e-04	0.0961	0.1551	0.0281	0.006	0.1158	0.0226	0.0025	0.0057	0.0037	0.0011	0.0291	0.017	0.0415	0.0694	0.0269	0.093	0.0014
3	rs75830939	97968381	0.76	1.55499655060948	0.69	1.74785474007915	0.795671612494663	0.257031619075699	0.0154	0.0201	0.0117	0.0024	0.1625	0.0034	0.002	0.0632	9e-04	0.096	0.1551	0.0281	0.0059	0.1159	0.0226	0.0025	0.0057	0.0037	0.0011	0.0291	0.017	0.0415	0.0693	0.0269	0.093	0.0014
3	rs115230528	97982035	0.76	1.55499655060948	0.69	1.74785474007915	0.754209674717884	0.245772440896735	0.0155	0.0202	0.0117	0.0022	0.1628	0.0034	0.002	0.063	9e-04	0.0957	0.1552	0.0281	0.0056	0.116	0.0227	0.0025	0.0057	0.0037	0.0011	0.0292	0.017	0.0415	0.0692	0.0269	0.0931	0.0015
3	rs16846784	97983664	0.76	1.55499655060948	0.69	1.74785474007915	0.755733672259459	0.252170644269592	0.0155	0.0202	0.0117	0.0022	0.1629	0.0034	0.002	0.0629	9e-04	0.0957	0.1552	0.0282	0.0055	0.116	0.0227	0.0025	0.0057	0.0037	0.0011	0.0292	0.017	0.0415	0.0692	0.027	0.0931	0.0015
3	rs9853887	97983711	0.76	1.55499655060948	0.69	1.74785474007915	0.750937646089095	0.250931850883349	0.0155	0.0202	0.0117	0.0022	0.1629	0.0034	0.002	0.063	9e-04	0.0957	0.1552	0.0282	0.0055	0.1161	0.0227	0.0025	0.0057	0.0037	0.0011	0.0292	0.017	0.0415	0.0692	0.027	0.0931	0.0015
3	rs9853906	97983942	0.76	1.55499655060948	0.69	1.74785474007915	0.756267389690904	0.252508831443636	0.0156	0.0202	0.0117	0.0022	0.1629	0.0034	0.002	0.063	9e-04	0.0957	0.1552	0.0282	0.0055	0.116	0.0227	0.0025	0.0057	0.0037	0.001	0.0292	0.017	0.0415	0.0692	0.027	0.0931	0.0015
3	rs9811700	97984891	0.76	1.55499655060948	0.69	1.74785474007915	0.782853034679098	0.275834932290775	0.0156	0.0202	0.0117	0.0022	0.1628	0.0034	0.002	0.063	0.001	0.0954	0.1552	0.0283	0.0055	0.1161	0.0227	0.0025	0.0057	0.0037	0.0011	0.0292	0.0169	0.0415	0.0693	0.027	0.093	0.0016
3	rs76766411	97997981	0.76	1.55499655060948	0.69	1.74785474007915	0.735801088023228	0.244655343842672	0.0154	0.0201	0.0118	0.0021	0.1633	0.0033	0.0019	0.063	7e-04	0.0956	0.1555	0.0285	0.0052	0.1168	0.0228	0.0025	0.0057	0.0031	9e-04	0.0292	0.0169	0.0416	0.0692	0.0271	0.0932	0.0011
3	rs77706129	97998166	0.76	1.55499655060948	0.69	1.74785474007915	0.736027134123904	0.245213689870004	0.0154	0.0201	0.0118	0.0021	0.1633	0.0033	0.0019	0.063	7e-04	0.0956	0.1555	0.0285	0.0052	0.1168	0.0228	0.0025	0.0057	0.0031	9e-04	0.0292	0.0169	0.0416	0.0692	0.0271	0.0932	0.0011
3	rs72487753	98001777	0.76	1.55499655060948	0.69	1.74785474007915	0.733843304033704	0.238872697788585	0.0154	0.02	0.0118	0.0021	0.1634	0.0033	0.0019	0.063	6e-04	0.0957	0.1555	0.0285	0.0051	0.1168	0.0228	0.0025	0.0057	0.003	9e-04	0.0293	0.0169	0.0416	0.0692	0.0271	0.0933	0.0011
3	rs138288586	98001858	0.76	1.55499655060948	0.69	1.74785474007915	0.734069084811196	0.239094288042462	0.0154	0.02	0.0118	0.0021	0.1634	0.0033	0.0019	0.063	6e-04	0.0957	0.1555	0.0285	0.0051	0.1168	0.0228	0.0025	0.0057	0.003	9e-04	0.0293	0.0169	0.0416	0.0692	0.0271	0.0933	0.0011
3	rs16839214	98002419	0.76	1.55499655060948	0.69	1.74785474007915	0.735650407623342	0.243205543777458	0.0154	0.0201	0.0118	0.0021	0.1634	0.0033	0.0019	0.063	6e-04	0.0957	0.1555	0.0285	0.0051	0.1168	0.0228	0.0025	0.0057	0.003	9e-04	0.0293	0.0169	0.0416	0.0692	0.0271	0.0933	0.0011
3	rs16839611	98002587	0.76	1.55499655060948	0.69	1.74785474007915	0.736705456000833	0.244766980620074	0.0154	0.02	0.0118	0.0021	0.1634	0.0033	0.0019	0.063	6e-04	0.0957	0.1555	0.0285	0.0051	0.1168	0.0228	0.0025	0.0057	0.003	9e-04	0.0292	0.0169	0.0416	0.0692	0.0271	0.0933	0.0011
3	rs11917362	98003091	0.76	1.55499655060948	0.69	1.74785474007915	0.733993821148863	0.240092258422934	0.0154	0.02	0.0118	0.0022	0.1633	0.0033	0.0019	0.0631	6e-04	0.0957	0.1555	0.0285	0.0051	0.1168	0.0228	0.0025	0.0058	0.003	9e-04	0.0292	0.0169	0.0415	0.0692	0.0271	0.0933	0.0011
3	rs1566170	98023219	0.76	1.55499655060948	0.69	1.74785474007915	0.78595227916313	0.238097650956508	0.0156	0.0201	0.0118	0.0021	0.1633	0.0034	0.0019	0.0631	6e-04	0.0955	0.1555	0.0284	0.0051	0.1168	0.0228	0.0025	0.0058	0.0031	8e-04	0.0293	0.017	0.0415	0.0689	0.0271	0.0934	0.0011
3	rs2873117	98029034	0.76	1.55499655060948	0.69	1.74785474007915	0.826168176640859	0.228532937720587	0.0157	0.0201	0.0117	0.0021	0.1634	0.0034	0.0018	0.0632	6e-04	0.0955	0.1555	0.0284	0.0051	0.1168	0.0229	0.0025	0.0058	0.0031	8e-04	0.0293	0.017	0.0415	0.0688	0.0271	0.0934	0.0011
3	rs62270683	98030869	0.76	1.55499655060948	0.69	1.74785474007915	0.807795255654677	0.227332663539369	0.0157	0.0201	0.0117	0.0021	0.1634	0.0034	0.0018	0.0632	6e-04	0.0955	0.1555	0.0284	0.0051	0.1168	0.0228	0.0025	0.0058	0.0031	8e-04	0.0293	0.017	0.0415	0.0688	0.0271	0.0934	0.0012
3	rs1497546	98034526	0.76	1.55499655060948	0.69	1.74785474007915	0.79543774291141	0.227332663539369	0.0157	0.0201	0.0117	0.0021	0.1634	0.0034	0.0018	0.0632	6e-04	0.0955	0.1555	0.0284	0.0051	0.1168	0.0228	0.0025	0.0058	0.0032	8e-04	0.0293	0.017	0.0415	0.0688	0.0271	0.0934	0.0012
3	rs116182625	98036421	0.76	1.55499655060948	0.69	1.74785474007915	0.795203903067247	0.227441694554752	0.0157	0.0201	0.0117	0.0021	0.1634	0.0033	0.0018	0.0632	6e-04	0.0955	0.1555	0.0284	0.0051	0.1168	0.0228	0.0025	0.0058	0.0032	8e-04	0.0293	0.017	0.0415	0.0688	0.0271	0.0934	0.0012
3	rs34721537	98038651	0.76	1.55499655060948	0.69	1.74785474007915	0.801840869733188	0.231597408969271	0.0157	0.0201	0.0117	0.0021	0.1635	0.0033	0.0018	0.0632	6e-04	0.0955	0.1555	0.0284	0.0051	0.1168	0.0228	0.0025	0.0057	0.0032	8e-04	0.0293	0.017	0.0415	0.0688	0.0271	0.0935	0.0012
3	rs12487899	98040544	0.76	1.55499655060948	0.69	1.74785474007915	0.802075550906653	0.232365587841806	0.0156	0.0201	0.0117	0.0021	0.1635	0.0033	0.0018	0.0632	6e-04	0.0955	0.1555	0.0284	0.0051	0.1168	0.0228	0.0025	0.0057	0.0032	8e-04	0.0293	0.017	0.0415	0.0688	0.0271	0.0935	0.0012
3	rs116838653	98040549	0.76	1.55499655060948	0.69	1.74785474007915	0.814004795078957	0.231707098476218	0.0156	0.0201	0.0116	0.0021	0.1635	0.0033	0.0018	0.0632	6e-04	0.0955	0.1555	0.0284	0.0051	0.1168	0.0228	0.0025	0.0057	0.0032	8e-04	0.0293	0.017	0.0415	0.0688	0.0271	0.0935	0.0012
3	rs4061832	98053033	0.76	1.55499655060948	0.69	1.74785474007915	0.799183222688793	0.227768889453881	0.0157	0.0201	0.0117	0.0021	0.1634	0.0034	0.0018	0.0632	6e-04	0.0955	0.1556	0.0284	0.0051	0.1168	0.0229	0.0025	0.0058	0.0032	8e-04	0.0293	0.017	0.0414	0.0688	0.0271	0.0936	0.0012
3	rs6790063	98064436	0.76	1.55499655060948	0.69	1.74785474007915	0.761537139642077	0.228969909277093	0.0157	0.0202	0.0116	0.0021	0.1635	0.0034	0.0018	0.0631	6e-04	0.0954	0.1557	0.0284	0.0051	0.1166	0.0231	0.0025	0.0058	0.0032	8e-04	0.0293	0.0169	0.0412	0.0688	0.0269	0.0938	0.0012
3	rs6808667	98074618	0.76	1.55499655060948	0.69	1.74785474007915	0.76874193904617	0.221038087386348	0.0158	0.0203	0.0116	0.0021	0.1635	0.0034	0.0018	0.063	6e-04	0.0954	0.1557	0.0284	0.005	0.1163	0.0231	0.0025	0.0058	0.0032	8e-04	0.0293	0.0169	0.0412	0.0687	0.0268	0.0942	0.0012
3	rs116523572	98091812	0.76	1.55499655060948	0.69	1.74785474007915	0.751469876869805	0.225481738887739	0.0158	0.0203	0.0116	0.0021	0.1636	0.0035	0.0018	0.063	6e-04	0.0953	0.1556	0.0284	0.005	0.1162	0.0232	0.0025	0.0058	0.0032	8e-04	0.0292	0.0169	0.0412	0.0687	0.0268	0.0943	0.0012
3	rs79610940	98093239	0.76	1.55499655060948	0.69	1.74785474007915	0.748810377342139	0.228205386790011	0.0158	0.0203	0.0116	0.0021	0.1636	0.0035	0.0018	0.063	6e-04	0.0953	0.1556	0.0284	0.005	0.1162	0.0232	0.0025	0.0058	0.0032	8e-04	0.0292	0.0169	0.0412	0.0687	0.0268	0.0943	0.0012
3	rs6439822	98102684	0.76	1.55499655060948	0.69	1.74785474007915	0.722668133570777	0.218665639742481	0.0158	0.0203	0.0116	0.0021	0.1639	0.0035	0.0019	0.0629	6e-04	0.095	0.1556	0.0285	0.005	0.1161	0.0231	0.0025	0.0058	0.0032	8e-04	0.0291	0.0169	0.0412	0.0687	0.0267	0.0945	0.0012
3	rs13068323	98109640	0.76	1.55499655060948	0.69	1.74785474007915	0.621712516913728	0.199053962880584	0.016	0.0205	0.0118	0.0022	0.1642	0.0035	0.002	0.0627	7e-04	0.0947	0.156	0.0286	0.0051	0.1155	0.0231	0.0025	0.0058	0.0033	8e-04	0.0291	0.0167	0.0409	0.0684	0.0262	0.095	0.0013
3	rs79116017	98110987	0.76	1.55499655060948	0.69	1.74785474007915	0.614467757893824	0.195828285934303	0.016	0.0205	0.0118	0.0022	0.1642	0.0035	0.002	0.0627	7e-04	0.0946	0.1561	0.0286	0.0051	0.1154	0.0231	0.0025	0.0058	0.0033	8e-04	0.0291	0.0167	0.0409	0.0683	0.0262	0.095	0.0013
3	rs11721294	98116101	0.76	1.55499655060948	0.69	1.74785474007915	0.508395352191679	0.154528282011522	0.016	0.0206	0.0121	0.0023	0.1649	0.0037	0.0023	0.0625	8e-04	0.094	0.1568	0.0286	0.0053	0.1152	0.0231	0.0027	0.0059	0.0034	9e-04	0.0293	0.0164	0.0399	0.068	0.025	0.0951	0.0015
3	rs12632541	98120480	0.76	1.55499655060948	0.69	1.74785474007915	0.505348683868474	0.150722260023125	0.0159	0.0205	0.0121	0.0023	0.1648	0.0037	0.0023	0.0625	8e-04	0.094	0.1568	0.0286	0.0053	0.1155	0.0231	0.0027	0.006	0.0034	9e-04	0.0293	0.0164	0.0398	0.0679	0.0249	0.0952	0.0015
3	rs9847827	98120608	0.76	1.55499655060948	0.69	1.74785474007915	0.515602309759709	0.151860496844653	0.0159	0.0205	0.0121	0.0023	0.1649	0.0037	0.0022	0.0625	8e-04	0.094	0.1568	0.0286	0.0053	0.1155	0.0231	0.0027	0.006	0.0034	9e-04	0.0293	0.0164	0.0398	0.0679	0.0249	0.0952	0.0015
3	rs4470566	98133557	0.76	1.55499655060948	0.69	1.74785474007915	0.501994855649219	0.142469961976645	0.016	0.0207	0.0122	0.0024	0.1652	0.0038	0.0023	0.0625	8e-04	0.0936	0.157	0.0286	0.0053	0.1153	0.0231	0.0028	0.006	0.0035	9e-04	0.0293	0.0164	0.0396	0.0678	0.0247	0.0953	0.0015
3	rs13314824	98133840	0.76	1.55499655060948	0.69	1.74785474007915	0.505031827348103	0.145732010383225	0.016	0.0207	0.0122	0.0024	0.1653	0.0038	0.0023	0.0625	8e-04	0.0936	0.157	0.0286	0.0053	0.1153	0.0231	0.0028	0.006	0.0035	9e-04	0.0293	0.0163	0.0396	0.0678	0.0246	0.0953	0.0015
3	rs4389519	98135495	0.75	1.64971298194441	0.69	1.74785474007915	0.496135765283215	0.1406180004191	0.016	0.0208	0.0123	0.0024	0.1654	0.0038	0.0024	0.0624	8e-04	0.0934	0.1571	0.0285	0.0053	0.1152	0.0231	0.0028	0.006	0.0036	0.001	0.0293	0.0163	0.0395	0.0678	0.0245	0.0953	0.0016
3	rs4580593	98151196	0.75	1.64971298194441	0.69	1.74785474007915	0.515154452512591	0.138774884672921	0.016	0.0209	0.0123	0.0024	0.1657	0.0038	0.0025	0.0624	8e-04	0.0931	0.1573	0.0284	0.0054	0.1149	0.0231	0.0028	0.0061	0.0037	0.001	0.0294	0.0163	0.0393	0.0677	0.0242	0.0954	0.0016
3	rs9850950	98156336	0.75	1.64971298194441	0.69	1.74785474007915	0.5544774455719	0.142841410809335	0.0161	0.0209	0.0124	0.0025	0.1659	0.0039	0.0025	0.0623	8e-04	0.0929	0.1578	0.0283	0.0054	0.1147	0.0231	0.0028	0.0062	0.0037	0.001	0.0294	0.0162	0.0392	0.0675	0.0242	0.0949	0.0016
3	rs115667089	98162816	0.75	1.64971298194441	0.69	1.74785474007915	0.531588839196286	0.1279051719469	0.0161	0.0209	0.0124	0.0025	0.166	0.0039	0.0025	0.0623	8e-04	0.0928	0.1576	0.0283	0.0054	0.1148	0.0231	0.0028	0.0062	0.0037	0.0011	0.0295	0.0161	0.0392	0.0675	0.0242	0.095	0.0017
3	rs73132702	98164299	0.75	1.64971298194441	0.69	1.74785474007915	0.532628192534353	0.128351514075649	0.0161	0.0209	0.0124	0.0025	0.166	0.0039	0.0025	0.0623	8e-04	0.0928	0.1576	0.0283	0.0054	0.1148	0.0231	0.0028	0.0062	0.0037	0.0011	0.0295	0.0161	0.0392	0.0675	0.0242	0.095	0.0017
3	rs79345907	98165398	0.75	1.64971298194441	0.69	1.74785474007915	0.534449376486264	0.128798433641839	0.0161	0.0209	0.0124	0.0025	0.1661	0.0039	0.0025	0.0623	8e-04	0.0928	0.1576	0.0283	0.0054	0.1148	0.0231	0.0028	0.0062	0.0037	0.0011	0.0295	0.0161	0.0392	0.0675	0.0242	0.0949	0.0017
3	rs62266461	98166165	0.75	1.64971298194441	0.69	1.74785474007915	0.532433240456211	0.127103214246606	0.0161	0.0209	0.0124	0.0025	0.1662	0.0039	0.0025	0.0623	8e-04	0.0928	0.1576	0.0283	0.0054	0.1148	0.0231	0.0028	0.0062	0.0037	0.0011	0.0295	0.0161	0.0392	0.0675	0.0242	0.0949	0.0017
3	rs55745281	98170557	0.75	1.64971298194441	0.69	1.74785474007915	0.532823178448868	0.126125596555621	0.0161	0.0209	0.0124	0.0025	0.1665	0.0039	0.0025	0.0624	8e-04	0.0928	0.1577	0.0283	0.0054	0.1147	0.0231	0.0028	0.0062	0.0037	0.0011	0.0294	0.0159	0.0392	0.0674	0.0242	0.0948	0.0017
3	rs9881542	98173987	0.75	1.64971298194441	0.69	1.74785474007915	0.569675394144155	0.129604341022581	0.0162	0.0209	0.0126	0.0026	0.1666	0.0039	0.0025	0.0623	8e-04	0.0927	0.1576	0.0285	0.0053	0.1146	0.0232	0.0028	0.0064	0.0038	0.0011	0.0293	0.0159	0.0392	0.0673	0.0242	0.0946	0.0017
3	rs35970229	98174978	0.75	1.64971298194441	0.69	1.74785474007915	0.576266883495424	0.122243402239021	0.0163	0.0209	0.0127	0.0026	0.1664	0.0039	0.0025	0.0623	8e-04	0.0926	0.1576	0.0284	0.0053	0.1145	0.0233	0.0028	0.0065	0.0038	0.0011	0.0293	0.0159	0.0392	0.0673	0.0241	0.0945	0.0017
3	rs138585571	98188580	0.75	1.64971298194441	0.69	1.74785474007915	0.581267545954575	0.147420018860271	0.0167	0.0209	0.0128	0.0027	0.1658	0.0039	0.0026	0.0625	8e-04	0.0926	0.1576	0.0283	0.0053	0.1144	0.0233	0.0029	0.0066	0.0038	0.0012	0.0294	0.0159	0.0393	0.0672	0.0239	0.0944	0.0018
3	rs78443530	98190827	0.75	1.64971298194441	0.69	1.74785474007915	0.579170225440534	0.151575649842152	0.0167	0.0209	0.0128	0.0027	0.1658	0.0039	0.0026	0.0625	8e-04	0.0926	0.1575	0.0283	0.0053	0.1144	0.0233	0.0029	0.0066	0.0038	0.0012	0.0294	0.0158	0.0393	0.0672	0.0239	0.0943	0.0018
3	rs7618295	98203058	0.75	1.64971298194441	0.69	1.74785474007915	0.572563221108491	0.153192312773766	0.0167	0.0209	0.0128	0.0027	0.1658	0.0039	0.0026	0.0625	8e-04	0.0926	0.1574	0.0282	0.0053	0.1144	0.0233	0.003	0.0066	0.0038	0.0012	0.0294	0.0158	0.0393	0.0672	0.0238	0.0942	0.0018
3	rs9990187	98207818	0.75	1.64971298194441	0.69	1.74785474007915	0.565790996988054	0.152525884493987	0.0168	0.0209	0.0129	0.0027	0.1657	0.0039	0.0026	0.0625	8e-04	0.0926	0.1573	0.0282	0.0053	0.1144	0.0234	0.003	0.0066	0.0039	0.0012	0.0294	0.0158	0.0393	0.0671	0.0239	0.0941	0.0018
3	rs116098484	98208942	0.75	1.64971298194441	0.69	1.74785474007915	0.563386246806021	0.151860496844653	0.0168	0.0209	0.0129	0.0027	0.1657	0.0039	0.0026	0.0625	8e-04	0.0926	0.1573	0.0282	0.0053	0.1144	0.0234	0.003	0.0066	0.0039	0.0012	0.0294	0.0158	0.0393	0.0671	0.0239	0.0941	0.0018
3	rs10511167	98212517	0.75	1.64971298194441	0.69	1.74785474007915	0.559655063132246	0.165167622530946	0.0168	0.0209	0.0129	0.0027	0.1657	0.0039	0.0026	0.0625	8e-04	0.0927	0.1572	0.0282	0.0053	0.1144	0.0234	0.003	0.0066	0.0039	0.0013	0.0294	0.0159	0.0393	0.0671	0.0239	0.094	0.0018
3	rs12630328	98214883	0.75	1.64971298194441	0.69	1.74785474007915	0.580387594941804	0.285740545131732	0.0175	0.0213	0.0137	0.003	0.1655	0.0041	0.0028	0.0625	0.001	0.0928	0.1552	0.0278	0.0056	0.1133	0.0242	0.0032	0.0069	0.004	0.0016	0.0293	0.0162	0.0396	0.0655	0.0235	0.0942	0.002
3	rs12639369	98216252	0.74	1.74777870808855	0.69	1.74785474007915	0.529966777590136	0.317412186352451	0.0188	0.0218	0.0148	0.0033	0.167	0.0041	0.0031	0.0631	0.0011	0.092	0.1541	0.0271	0.0059	0.1121	0.0247	0.0033	0.007	0.0041	0.0021	0.0296	0.0164	0.0389	0.0654	0.0208	0.0935	0.002
3	rs16839818	98217712	0.74	1.74777870808855	0.69	1.74785474007915	0.558591146123184	0.359540704723624	0.0189	0.0218	0.0149	0.0033	0.167	0.0041	0.0031	0.0632	0.0011	0.0921	0.1539	0.0271	0.0059	0.1121	0.0247	0.0033	0.007	0.0042	0.0021	0.0296	0.0164	0.0389	0.0654	0.0206	0.0935	0.002
3	rs7629618	98219839	0.74	1.74777870808855	0.69	1.74785474007915	0.596321364368671	0.414952784916233	0.0191	0.0218	0.0151	0.0034	0.1668	0.0041	0.0031	0.0634	0.0011	0.092	0.1536	0.0269	0.0059	0.1126	0.0248	0.0032	0.007	0.0042	0.0022	0.0297	0.0165	0.0389	0.0653	0.0204	0.0934	0.002
3	rs1729970	98224336	0.74	1.74777870808855	0.69	1.74785474007915	0.603467140947129	0.448579095257192	0.0194	0.0219	0.0153	0.0033	0.1671	0.0041	0.003	0.0635	0.0012	0.0918	0.1532	0.0266	0.006	0.113	0.0248	0.0031	0.007	0.0042	0.0022	0.0298	0.0165	0.039	0.0652	0.0202	0.0931	0.0021
3	rs73144140	98229459	0.74	1.74777870808855	0.69	1.74785474007915	0.641056354639088	0.520325920224184	0.0194	0.0219	0.0154	0.0033	0.167	0.0041	0.003	0.0635	0.0013	0.0918	0.1531	0.0266	0.006	0.113	0.0248	0.0031	0.007	0.0042	0.0022	0.0297	0.0165	0.039	0.0652	0.0203	0.0931	0.0021
3	rs1529045	98231270	0.74	1.74777870808855	0.69	1.74785474007915	0.633709056790485	0.519633887814799	0.0194	0.0219	0.0154	0.0033	0.167	0.0041	0.003	0.0635	0.0013	0.0918	0.1531	0.0265	0.006	0.113	0.0248	0.0031	0.007	0.0042	0.0022	0.0297	0.0166	0.039	0.0653	0.0203	0.0931	0.0021
3	rs114994558	98238981	0.74	1.74777870808855	0.68	1.85848573135529	0.62352978930562	0.505155116280496	0.0194	0.0219	0.0154	0.0033	0.167	0.004	0.003	0.0635	0.0013	0.0918	0.1532	0.0265	0.006	0.113	0.0248	0.003	0.007	0.0042	0.0022	0.0297	0.0166	0.039	0.0653	0.0203	0.0931	0.0021
3	rs6799550	98242103	0.74	1.74777870808855	0.68	1.85848573135529	0.596321364368671	0.500351985246147	0.0194	0.0219	0.0154	0.0033	0.167	0.004	0.003	0.0635	0.0013	0.0919	0.1532	0.0264	0.006	0.1131	0.0247	0.003	0.0069	0.0042	0.0022	0.0297	0.0167	0.039	0.0653	0.0203	0.0932	0.0021
3	rs73144153	98242114	0.74	1.74777870808855	0.68	1.85848573135529	0.596047312519041	0.500351985246147	0.0194	0.0219	0.0154	0.0033	0.167	0.004	0.003	0.0635	0.0013	0.0919	0.1532	0.0264	0.006	0.1131	0.0248	0.003	0.0069	0.0042	0.0022	0.0297	0.0167	0.039	0.0653	0.0203	0.0932	0.0021
3	rs1675520	98245784	0.74	1.74777870808855	0.68	1.85848573135529	0.592285012488416	0.504056229451706	0.0194	0.0219	0.0154	0.0033	0.167	0.0039	0.003	0.0635	0.0013	0.0918	0.1532	0.0264	0.006	0.1132	0.0248	0.003	0.0069	0.0042	0.0022	0.0297	0.0167	0.039	0.0653	0.0203	0.0932	0.0021
3	rs2230344	98250986	0.74	1.74777870808855	0.68	1.85848573135529	0.257013722815102	0.499529765467314	0.0199	0.0215	0.0162	0.0036	0.1673	0.0039	0.0034	0.0627	0.0016	0.0904	0.1525	0.0259	0.006	0.1126	0.0245	0.0031	0.0069	0.0036	0.0021	0.0309	0.0177	0.0389	0.0663	0.0211	0.0918	0.0021
3	rs1350790	98255392	0.74	1.74777870808855	0.68	1.85848573135529	0.251224497521562	0.567489030401633	0.02	0.0215	0.0163	0.0036	0.1674	0.0038	0.0034	0.0626	0.0016	0.0902	0.1525	0.0259	0.006	0.1123	0.0242	0.0031	0.0069	0.0035	0.0021	0.0312	0.0179	0.0389	0.0663	0.0214	0.0917	0.0021
3	rs115402472	98257292	0.74	1.74777870808855	0.67	1.97313727251572	0.221830831052027	0.497886361064351	0.02	0.0215	0.0163	0.0036	0.1674	0.0038	0.0034	0.0626	0.0016	0.0903	0.1525	0.0259	0.006	0.1123	0.0242	0.0031	0.0069	0.0035	0.0021	0.0312	0.018	0.0389	0.0663	0.0214	0.0916	0.0021
3	rs73144182	98265438	0.74	1.74777870808855	0.62	2.60745635950002	0.198167105251851	0.496244340074842	0.02	0.0214	0.0164	0.0037	0.1674	0.0038	0.0034	0.0623	0.0017	0.0903	0.1524	0.026	0.006	0.112	0.0243	0.0031	0.0068	0.0034	0.002	0.0314	0.0181	0.0389	0.0663	0.0216	0.0916	0.0021
3	rs115151592	98267675	0.74	1.74777870808855	0.62	2.60745635950002	0.183487566917132	0.508180183344133	0.02	0.0214	0.0165	0.0037	0.1674	0.0038	0.0034	0.0622	0.0017	0.0906	0.1525	0.026	0.006	0.1118	0.0243	0.0031	0.0068	0.0034	0.002	0.0315	0.0182	0.0388	0.0663	0.0216	0.0915	0.0021
3	rs1381088	98267990	0.74	1.74777870808855	0.62	2.60745635950002	0.183710223161109	0.5226805591824	0.02	0.0213	0.0165	0.0037	0.1676	0.0038	0.0034	0.0622	0.0017	0.0906	0.1525	0.026	0.006	0.1117	0.0243	0.0031	0.0068	0.0034	0.002	0.0315	0.0182	0.0388	0.0662	0.0216	0.0916	0.0021
3	rs1870718	98273318	0.74	1.74777870808855	0.62	2.60745635950002	0.183635987145832	0.561415398429351	0.02	0.0213	0.0166	0.0037	0.1677	0.0038	0.0034	0.0621	0.0017	0.0907	0.1525	0.0261	0.006	0.1114	0.0243	0.0031	0.0067	0.0033	0.002	0.0315	0.0183	0.0387	0.0662	0.0216	0.0916	0.0021
3	rs57654067	98280720	0.74	1.74777870808855	0.62	2.60745635950002	0.16004659298723	0.637494245936167	0.0199	0.0213	0.0168	0.0037	0.1684	0.0038	0.0034	0.0618	0.0017	0.0906	0.1525	0.026	0.006	0.1116	0.0242	0.003	0.0066	0.0031	0.002	0.0313	0.0187	0.0385	0.0664	0.0216	0.0917	0.0021
3	rs55995650	98284706	0.74	1.74777870808855	0.61	2.74666488726024	0.142843966022561	0.644628318821894	0.0198	0.0213	0.017	0.0038	0.1684	0.0037	0.0033	0.0617	0.0017	0.0906	0.1525	0.0261	0.006	0.1114	0.0243	0.0031	0.0065	0.003	0.002	0.0314	0.0188	0.0385	0.0664	0.0216	0.0918	0.002
3	rs1729983	98291135	0.74	1.74777870808855	0.6	2.89002716095457	0.152147133270647	0.697889694450435	0.0198	0.0213	0.017	0.0038	0.168	0.0036	0.0033	0.0622	0.0017	0.0904	0.1526	0.0263	0.006	0.1117	0.0243	0.0031	0.0064	0.003	0.0019	0.0315	0.019	0.0384	0.0662	0.0213	0.0919	0.0019
3	rs6439950	98295375	0.74	1.74777870808855	0.6	2.89002716095457	0.134784336684639	0.641422984042132	0.0198	0.0213	0.017	0.0038	0.1679	0.0036	0.0033	0.0624	0.0017	0.0905	0.1526	0.0264	0.006	0.1117	0.0243	0.0032	0.0064	0.0029	0.0019	0.0314	0.0191	0.0384	0.066	0.0215	0.0918	0.0019
3	rs10935437	98301934	0.73	1.84921394662847	0.6	2.89002716095457	0.169844429044778	0.923246378675079	0.0195	0.0213	0.0177	0.0039	0.1675	0.0037	0.0033	0.0618	0.0017	0.0893	0.1511	0.027	0.0058	0.1127	0.0282	0.0032	0.0059	0.0023	0.0017	0.0319	0.0194	0.0379	0.0649	0.0223	0.0911	0.0017
3	rs3828372	98302602	0.73	1.84921394662847	0.6	2.89002716095457	0.17431234108766	0.959301128694977	0.0195	0.0215	0.0177	0.0039	0.1676	0.0039	0.0034	0.0616	0.0017	0.0893	0.1511	0.027	0.0058	0.1129	0.0283	0.0031	0.0059	0.0022	0.0016	0.032	0.0195	0.0377	0.0647	0.0223	0.0909	0.0017
3	rs11921054	98304403	0.73	1.84921394662847	0.6	2.89002716095457	0.133796590447831	0.69388420556091	0.0194	0.0213	0.0176	0.0039	0.1686	0.0038	0.0034	0.0611	0.0014	0.089	0.1527	0.0273	0.0055	0.1139	0.0283	0.003	0.0057	0.002	0.0014	0.0318	0.0196	0.0378	0.0644	0.0223	0.0903	0.0014
3	rs13063161	98305299	0.73	1.84921394662847	0.6	2.89002716095457	0.161799565314387	0.824647618866395	0.0194	0.0213	0.0176	0.0039	0.1686	0.0038	0.0034	0.0611	0.0014	0.089	0.1527	0.0273	0.0055	0.1139	0.0283	0.003	0.0057	0.002	0.0014	0.0318	0.0196	0.0378	0.0644	0.0223	0.0903	0.0014
3	rs34330560	98305367	0.73	1.84921394662847	0.6	2.89002716095457	0.163112988568361	0.836363516349476	0.0194	0.0213	0.0176	0.0039	0.1686	0.0038	0.0034	0.0611	0.0014	0.089	0.1527	0.0273	0.0055	0.1139	0.0283	0.003	0.0057	0.002	0.0014	0.0318	0.0196	0.0378	0.0643	0.0223	0.0903	0.0014
3	rs2228056	98307630	0.73	1.84921394662847	0.6	2.89002716095457	0.16142052529223	0.846720492939582	0.0194	0.0213	0.0176	0.0039	0.1687	0.0038	0.0034	0.0611	0.0014	0.089	0.1528	0.0273	0.0055	0.114	0.0283	0.003	0.0057	0.002	0.0014	0.0318	0.0196	0.0378	0.0643	0.0223	0.0902	0.0014
3	rs1131857	98307696	0.73	1.84921394662847	0.59	3.03755784120824	0.162144599639679	0.848423419008329	0.0194	0.0213	0.0176	0.0039	0.1687	0.0038	0.0034	0.061	0.0014	0.089	0.1528	0.0273	0.0055	0.114	0.0283	0.0029	0.0057	0.002	0.0014	0.0318	0.0196	0.0378	0.0643	0.0223	0.0902	0.0014
3	rs35909472	98310085	0.73	1.84921394662847	0.59	3.03755784120824	0.162593788560457	0.868291026296158	0.0194	0.0213	0.0176	0.0039	0.1688	0.0038	0.0034	0.061	0.0014	0.0889	0.1528	0.0274	0.0055	0.114	0.0283	0.003	0.0057	0.002	0.0014	0.0317	0.0196	0.0378	0.0643	0.0223	0.0902	0.0014
3	rs62276432	98317776	0.73	1.84921394662847	0.59	3.03755784120824	0.17892079786799	0.964542058305909	0.0196	0.0214	0.0175	0.0039	0.1689	0.0037	0.0034	0.0608	0.0014	0.0888	0.1527	0.0274	0.0054	0.1141	0.0283	0.003	0.0058	0.0019	0.0014	0.0318	0.0196	0.0376	0.0644	0.0225	0.0902	0.0014
3	rs1729993	98322158	0.73	1.84921394662847	0.57	3.34517878518146	0.193660939372128	0.949311350338566	0.0199	0.0214	0.0173	0.0039	0.1692	0.0037	0.0033	0.0602	0.0013	0.0885	0.1528	0.0276	0.0054	0.1143	0.0283	0.0031	0.0058	0.0018	0.0013	0.0317	0.0197	0.0376	0.0644	0.0227	0.0903	0.0014
3	rs1461158	98333868	0.73	1.84921394662847	0.57	3.34517878518146	0.198244647129723	0.965018784008384	0.0199	0.0214	0.0173	0.0039	0.1692	0.0037	0.0033	0.0601	0.0014	0.0885	0.1527	0.0276	0.0054	0.1144	0.0283	0.0031	0.0058	0.0018	0.0013	0.0318	0.0197	0.0377	0.0645	0.0228	0.09	0.0014
3	rs77425282	98341191	0.73	1.84921394662847	0.57	3.34517878518146	0.187782200220727	0.876856813259546	0.02	0.0216	0.0173	0.0039	0.1691	0.0036	0.0033	0.06	0.0013	0.0884	0.153	0.0278	0.0053	0.1144	0.0284	0.0031	0.0057	0.0018	0.0012	0.0318	0.0197	0.0376	0.0644	0.0228	0.0899	0.0014
3	rs115410474	98355029	0.73	1.84921394662847	0.57	3.34517878518146	0.183524665499073	0.839761388845659	0.0202	0.0218	0.0173	0.0039	0.1691	0.0036	0.0032	0.0599	0.0013	0.0884	0.1534	0.0277	0.0052	0.1143	0.0285	0.0031	0.0057	0.0017	0.0012	0.0318	0.0198	0.0374	0.0643	0.0227	0.0898	0.0014
3	rs9872119	98366047	0.73	1.84921394662847	0.56	3.50529426898535	0.189705048840874	0.885439736167394	0.0203	0.022	0.0173	0.0038	0.1692	0.0036	0.0032	0.0598	0.0013	0.0884	0.1535	0.0277	0.0052	0.1143	0.0286	0.0031	0.0057	0.0017	0.0012	0.0318	0.0198	0.0373	0.0643	0.0227	0.0898	0.0014
3	rs6797163	98367525	0.73	1.84921394662847	0.55	3.66962870737758	0.188384238257121	0.905636858927284	0.0203	0.022	0.0173	0.0039	0.1692	0.0036	0.0032	0.0598	0.0013	0.0884	0.1535	0.0277	0.0051	0.1143	0.0286	0.0031	0.0057	0.0017	0.0012	0.0318	0.0198	0.0373	0.0643	0.0227	0.0898	0.0014
3	rs78173429	98373046	0.73	1.84921394662847	0.54	3.83819298409876	0.17826339649829	0.852296339352576	0.0203	0.022	0.0173	0.0039	0.1691	0.0036	0.0032	0.0598	0.0013	0.0884	0.1535	0.0277	0.0051	0.1143	0.0286	0.0031	0.0057	0.0017	0.0011	0.0318	0.0198	0.0373	0.0643	0.0227	0.0898	0.0015
3	rs72926875	98374786	0.73	1.84921394662847	0.54	3.83819298409876	0.177207191509216	0.826495195219112	0.0203	0.022	0.0173	0.0039	0.1691	0.0036	0.0032	0.0598	0.0013	0.0883	0.1535	0.0277	0.0051	0.1142	0.0286	0.0031	0.0057	0.0017	0.0011	0.0319	0.0198	0.0373	0.0643	0.0227	0.0898	0.0015
3	rs72928869	98402998	0.73	1.84921394662847	0.38	7.11740888388198	0.172588688764315	0.930340682522526	0.0204	0.0221	0.0173	0.0038	0.1691	0.0035	0.0031	0.0595	0.0012	0.0883	0.1536	0.0277	0.0051	0.1143	0.0283	0.0031	0.0056	0.0017	0.0011	0.0319	0.0199	0.0371	0.0643	0.0228	0.0905	0.0015
3	rs73133989	98410273	0.73	1.84921394662847	0.51	4.36936481425485	0.177716630351929	1.01837745362049	0.0204	0.0221	0.0173	0.0038	0.1691	0.0035	0.0031	0.0595	0.0012	0.0883	0.1537	0.0277	0.0051	0.1142	0.0283	0.0032	0.0056	0.0017	0.0011	0.0319	0.0199	0.0371	0.0643	0.0228	0.0906	0.0015
3	rs114321579	98415373	0.73	1.84921394662847	0.51	4.36936481425485	0.176118385580533	1.0223934868529	0.0204	0.0222	0.0172	0.0038	0.169	0.0034	0.0031	0.0594	0.0012	0.0882	0.1538	0.0277	0.005	0.1142	0.0282	0.0032	0.0056	0.0017	0.0011	0.032	0.0199	0.0371	0.0643	0.0227	0.0908	0.0015
3	rs10935473	98416900	0.73	1.84921394662847	0.51	4.36936481425485	0.176299583474479	1.01067516649302	0.0204	0.0222	0.0172	0.0038	0.169	0.0034	0.0031	0.0594	0.0012	0.0883	0.1539	0.0277	0.005	0.1142	0.0282	0.0031	0.0056	0.0017	0.0011	0.032	0.0199	0.0371	0.0643	0.0227	0.0909	0.0015
3	rs16846297	98420168	0.73	1.84921394662847	0.51	4.36936481425485	0.16062967189133	0.958507537905056	0.0204	0.0222	0.0171	0.0037	0.169	0.0034	0.003	0.0593	0.0012	0.0882	0.154	0.0279	0.0049	0.1143	0.0279	0.0031	0.0056	0.0017	0.001	0.032	0.0199	0.037	0.0643	0.0227	0.0916	0.0015
3	rs1440156	98425233	0.73	1.84921394662847	0.52	4.18805159189309	0.157522988198986	1.04913580777827	0.0203	0.0222	0.017	0.0037	0.1689	0.0033	0.003	0.0591	0.0011	0.0881	0.1541	0.0282	0.0048	0.1144	0.0275	0.0032	0.0055	0.0017	9e-04	0.032	0.0198	0.037	0.0643	0.0227	0.0925	0.0015
3	rs10935478	98428155	0.73	1.84921394662847	0.53	4.01099737560405	0.149698041224131	1.0399384493148	0.0203	0.0223	0.0168	0.0036	0.1689	0.0033	0.0029	0.059	0.0011	0.088	0.1543	0.0285	0.0048	0.1145	0.0271	0.0032	0.0055	0.0017	9e-04	0.0319	0.0198	0.0369	0.0643	0.0228	0.0933	0.0015
3	rs147304633	98429057	0.73	1.84921394662847	0.53	4.01099737560405	0.135031956698213	0.922301291432257	0.0203	0.0223	0.0168	0.0036	0.1688	0.0033	0.0029	0.0589	0.0011	0.0879	0.1543	0.0286	0.0048	0.1145	0.027	0.0032	0.0055	0.0017	9e-04	0.032	0.0198	0.0369	0.0642	0.0228	0.0935	0.0016
3	rs828584	98430494	0.73	1.84921394662847	0.53	4.01099737560405	0.133796590447831	0.928290104779626	0.0203	0.0223	0.0168	0.0036	0.1687	0.0033	0.0029	0.0588	0.0011	0.0878	0.1543	0.0286	0.0048	0.1145	0.027	0.0032	0.0055	0.0017	9e-04	0.032	0.0198	0.037	0.0642	0.0228	0.0936	0.0016
3	rs73133999	98433967	0.73	1.84921394662847	0.53	4.01099737560405	0.121004868586995	0.930025150355071	0.0203	0.0223	0.0168	0.0036	0.1687	0.0033	0.0029	0.0588	0.0011	0.0878	0.1544	0.0286	0.0048	0.1145	0.0269	0.0032	0.0054	0.0017	9e-04	0.032	0.0198	0.0369	0.0642	0.0227	0.0937	0.0016
3	rs278363	98440021	0.73	1.84921394662847	0.65	2.21459220717222	0.124542252889335	0.923088850700519	0.0202	0.0226	0.0161	0.0035	0.1689	0.0029	0.0026	0.0581	0.0011	0.0868	0.1562	0.0293	0.0046	0.1156	0.025	0.0031	0.0052	0.0017	8e-04	0.0323	0.0198	0.0361	0.0644	0.0224	0.0963	0.0016
3	rs3755569	98449742	0.73	1.84921394662847	0.65	2.21459220717222	0.127333208170136	0.855087099577554	0.0203	0.0227	0.016	0.0034	0.1689	0.0029	0.0025	0.058	0.0011	0.0868	0.1562	0.0293	0.0046	0.1156	0.0249	0.0031	0.0052	0.0016	8e-04	0.0325	0.0199	0.0361	0.0644	0.0224	0.0964	0.0016
3	rs278372	98453010	0.73	1.84921394662847	0.64	2.34143715968837	0.118299631404734	0.794594849418268	0.0203	0.0227	0.016	0.0034	0.1689	0.0029	0.0025	0.0579	0.0011	0.0868	0.1561	0.0293	0.0046	0.1156	0.0249	0.0031	0.0052	0.0017	8e-04	0.0325	0.0199	0.0361	0.0644	0.0224	0.0965	0.0016
3	rs4488775	98463808	0.73	1.84921394662847	0.64	2.34143715968837	0.109615086565994	0.845791923447996	0.0202	0.0227	0.016	0.0034	0.1687	0.0028	0.0024	0.0575	0.0011	0.0868	0.156	0.0296	0.0046	0.1157	0.0249	0.0031	0.0051	0.0017	8e-04	0.0325	0.0199	0.036	0.0644	0.0224	0.0971	0.0015
3	rs278365	98485991	0.73	1.84921394662847	0.64	2.34143715968837	0.0973603747373312	0.888721336954977	0.0201	0.0227	0.0159	0.0033	0.1681	0.0028	0.0024	0.057	0.0011	0.0865	0.1555	0.0302	0.0046	0.1156	0.0249	0.0031	0.005	0.002	8e-04	0.0327	0.0199	0.036	0.0642	0.0225	0.0985	0.0015
3	rs3213958	98487206	0.73	1.84921394662847	0.65	2.21459220717222	0.108961800700946	0.948361019333571	0.0201	0.0227	0.0159	0.0033	0.1678	0.0027	0.0024	0.0567	0.0011	0.0864	0.1553	0.0306	0.0046	0.1156	0.0249	0.0031	0.0049	0.0021	9e-04	0.0328	0.0198	0.036	0.0641	0.0225	0.0993	0.0015
3	rs3772097	98489410	0.73	1.84921394662847	0.66	2.09183227901872	0.120368375814893	1.04735968767463	0.0199	0.0229	0.0158	0.0033	0.1669	0.0027	0.0023	0.0563	0.0011	0.0859	0.1544	0.0314	0.0046	0.1157	0.0247	0.0032	0.0048	0.0024	9e-04	0.0332	0.0197	0.0358	0.0639	0.0225	0.1012	0.0015
3	rs16840147	98489630	0.73	1.84921394662847	0.66	2.09183227901872	0.118213909537086	1.05382102422572	0.0199	0.023	0.0157	0.0032	0.1665	0.0026	0.0023	0.0561	0.0011	0.0858	0.1543	0.0319	0.0045	0.1156	0.0246	0.0032	0.0047	0.0024	0.001	0.0334	0.0197	0.0358	0.0637	0.0225	0.102	0.0015
3	rs9811305	98499212	0.73	1.84921394662847	0.67	1.97313727251572	0.172624496778014	1.17811657258593	0.0196	0.0234	0.0155	0.0029	0.1658	0.0024	0.002	0.0554	0.001	0.0848	0.1539	0.0341	0.0044	0.1151	0.0237	0.0032	0.0042	0.0024	0.001	0.0348	0.0197	0.0355	0.0629	0.0224	0.1057	0.0014
3	rs75780075	98501337	0.73	1.84921394662847	0.67	1.97313727251572	0.170270423228661	1.1649323642395	0.0196	0.0234	0.0155	0.0029	0.1657	0.0024	0.002	0.0554	0.001	0.0848	0.1539	0.0341	0.0044	0.1151	0.0237	0.0032	0.0042	0.0024	0.001	0.0348	0.0197	0.0355	0.0629	0.0224	0.1057	0.0014
3	rs3772102	98502628	0.72	1.95403770947974	0.67	1.97313727251572	0.170625892948734	1.16279244954871	0.0196	0.0234	0.0154	0.0028	0.1656	0.0024	0.002	0.0554	0.001	0.0848	0.1539	0.0341	0.0044	0.115	0.0237	0.0032	0.0042	0.0024	0.001	0.0348	0.0197	0.0355	0.0629	0.0224	0.1058	0.0014
3	rs112115496	98503792	0.72	1.95403770947974	0.67	1.97313727251572	0.170590326562167	1.16180503538805	0.0196	0.0234	0.0154	0.0028	0.1656	0.0024	0.002	0.0554	0.001	0.0848	0.1539	0.0341	0.0044	0.115	0.0237	0.0032	0.0042	0.0024	0.001	0.0348	0.0197	0.0355	0.0629	0.0224	0.1058	0.0014
3	rs75317298	98509230	0.72	1.95403770947974	0.67	1.97313727251572	0.171373783714504	1.12979710258159	0.0196	0.0234	0.0154	0.0028	0.1656	0.0024	0.002	0.0554	0.001	0.0847	0.1538	0.0342	0.0044	0.115	0.0236	0.0032	0.0042	0.0024	0.001	0.0348	0.0197	0.0355	0.0629	0.0224	0.1059	0.0014
3	rs28489284	98512540	0.72	1.95403770947974	0.67	1.97313727251572	0.173521099568587	1.13094328883832	0.0196	0.0234	0.0154	0.0028	0.1656	0.0024	0.002	0.0554	0.001	0.0847	0.1538	0.0342	0.0045	0.115	0.0236	0.0032	0.0042	0.0024	0.001	0.0348	0.0197	0.0355	0.0629	0.0224	0.106	0.0014
3	rs852701	98540982	0.72	1.95403770947974	0.67	1.97313727251572	0.204740760726246	1.19281504880248	0.0196	0.0234	0.0154	0.0028	0.1655	0.0024	0.002	0.0554	0.001	0.0847	0.1537	0.0344	0.0045	0.1149	0.0236	0.0032	0.0042	0.0024	0.001	0.0349	0.0197	0.0355	0.0629	0.0224	0.1063	0.0015
3	rs1095916	98550810	0.72	1.95403770947974	0.67	1.97313727251572	0.212604123182664	1.22995076459455	0.0196	0.0235	0.0153	0.0028	0.1655	0.0024	0.002	0.0554	0.001	0.0846	0.1537	0.0344	0.0045	0.1153	0.0236	0.0032	0.0042	0.0024	0.001	0.0349	0.0197	0.0354	0.0628	0.0224	0.1062	0.0015
3	rs62278534	98593407	0.72	1.95403770947974	0.67	1.97313727251572	0.209710817154585	1.14931090772312	0.0196	0.0235	0.0153	0.0028	0.1654	0.0024	0.002	0.0553	0.001	0.0846	0.1536	0.0344	0.0045	0.1152	0.0236	0.0032	0.0042	0.0023	0.001	0.0349	0.0197	0.0354	0.0628	0.0224	0.1065	0.0015
3	rs74988365	98596927	0.72	1.95403770947974	0.67	1.97313727251572	0.210271655797559	1.15210352825293	0.0196	0.0235	0.0153	0.0028	0.1654	0.0024	0.002	0.0553	0.001	0.0846	0.1536	0.0344	0.0045	0.1152	0.0236	0.0032	0.0042	0.0023	0.001	0.0349	0.0197	0.0354	0.0628	0.0224	0.1065	0.0015
3	rs9838238	98600385	0.72	1.95403770947974	0.67	1.97313727251572	0.208352295710582	1.15851474622846	0.0196	0.0235	0.0153	0.0028	0.1654	0.0024	0.002	0.0553	0.001	0.0846	0.1536	0.0344	0.0045	0.1152	0.0236	0.0032	0.0042	0.0023	0.001	0.0349	0.0197	0.0354	0.0628	0.0224	0.1065	0.0015
3	rs114054772	98608385	0.72	1.95403770947974	0.67	1.97313727251572	0.204780253973643	1.14898244472623	0.0196	0.0235	0.0153	0.0028	0.1654	0.0024	0.002	0.0553	9e-04	0.0846	0.1536	0.0344	0.0045	0.1153	0.0236	0.0032	0.0042	0.0023	0.001	0.0349	0.0197	0.0353	0.0628	0.0225	0.1065	0.0015
3	rs7617405	98612778	0.72	1.95403770947974	0.67	1.97313727251572	0.223901812188074	1.1805915641695	0.0195	0.0235	0.0153	0.0028	0.1652	0.0024	0.002	0.0552	9e-04	0.0845	0.1535	0.0346	0.0045	0.1152	0.0236	0.0033	0.0042	0.0023	0.001	0.0349	0.0197	0.0353	0.0628	0.0225	0.1067	0.0015
3	rs73138077	98615605	0.72	1.95403770947974	0.68	1.85848573135529	0.223528242689226	1.17432339097851	0.0195	0.0235	0.0153	0.0028	0.1652	0.0024	0.002	0.0552	9e-04	0.0845	0.1535	0.0346	0.0045	0.1152	0.0236	0.0033	0.0042	0.0023	0.001	0.0349	0.0197	0.0353	0.0628	0.0225	0.1067	0.0015
3	rs55699636	98628868	0.72	1.95403770947974	0.68	1.85848573135529	0.230516694975603	1.1751478094358	0.0195	0.0234	0.0152	0.0029	0.165	0.0025	0.0021	0.0552	9e-04	0.0844	0.1534	0.0347	0.0045	0.1152	0.0236	0.0034	0.0042	0.0023	0.001	0.0349	0.0197	0.0353	0.0627	0.0225	0.1068	0.0015
3	rs55785522	98633281	0.72	1.95403770947974	0.69	1.74785474007915	0.233694169501178	1.18703087539755	0.0195	0.0234	0.0152	0.0029	0.165	0.0025	0.0021	0.0552	9e-04	0.0844	0.1534	0.0347	0.0045	0.1152	0.0236	0.0034	0.0043	0.0023	0.001	0.0349	0.0197	0.0353	0.0627	0.0225	0.1068	0.0015
3	rs9852537	98658085	0.72	1.95403770947974	0.69	1.74785474007915	0.233524095228918	1.19314572395321	0.0196	0.0234	0.0153	0.0029	0.1649	0.0025	0.0021	0.0552	9e-04	0.0844	0.1534	0.0347	0.0045	0.1152	0.0236	0.0034	0.0043	0.0023	0.001	0.0349	0.0197	0.0352	0.0627	0.0225	0.1069	0.0015
3	rs114829391	98671118	0.72	1.95403770947974	0.69	1.74785474007915	0.24180832206276	1.24842642395026	0.0196	0.0234	0.0153	0.0029	0.1648	0.0025	0.0021	0.0552	9e-04	0.0843	0.1533	0.0348	0.0045	0.1153	0.0236	0.0034	0.0043	0.0023	0.0011	0.0349	0.0197	0.0352	0.0627	0.0225	0.107	0.0014
3	rs2470876	98680478	0.72	1.95403770947974	0.69	1.74785474007915	0.242415454088565	1.23893291814598	0.0195	0.0234	0.0153	0.0029	0.1648	0.0025	0.0021	0.0552	9e-04	0.0843	0.1533	0.0348	0.0045	0.1152	0.0236	0.0034	0.0043	0.0023	0.0011	0.0349	0.0197	0.0352	0.0627	0.0225	0.1071	0.0014
3	rs10935564	98681275	0.72	1.95403770947974	0.7	1.6412198101477	0.24063979282644	1.19678422441665	0.0195	0.0235	0.0153	0.0028	0.1646	0.0025	0.0021	0.0552	9e-04	0.0842	0.1532	0.0349	0.0045	0.1152	0.0235	0.0034	0.0042	0.0024	0.0011	0.035	0.0197	0.0352	0.0627	0.0226	0.1074	0.0014
3	rs28637457	98681312	0.72	1.95403770947974	0.7	1.6412198101477	0.237410251410172	1.17778664386756	0.0195	0.0234	0.0154	0.0028	0.1646	0.0025	0.0021	0.0552	9e-04	0.0842	0.1531	0.0349	0.0046	0.1152	0.0235	0.0034	0.0042	0.0024	0.0011	0.035	0.0197	0.0352	0.0627	0.0226	0.1074	0.0015
3	rs76764486	98681335	0.72	1.95403770947974	0.71	1.53855475712277	0.235526799690979	1.16624958619706	0.0195	0.0234	0.0154	0.0028	0.1646	0.0025	0.0021	0.0552	9e-04	0.0842	0.1531	0.0349	0.0046	0.1152	0.0235	0.0034	0.0042	0.0024	0.0011	0.035	0.0197	0.0352	0.0627	0.0226	0.1074	0.0015
3	rs71313510	98683370	0.72	1.95403770947974	0.71	1.53855475712277	0.225149557331359	1.12799638115415	0.0195	0.0234	0.0153	0.0028	0.1644	0.0025	0.0021	0.0551	9e-04	0.084	0.153	0.0349	0.0046	0.1153	0.0234	0.0034	0.0042	0.0024	0.0011	0.035	0.0198	0.0351	0.0627	0.0225	0.1078	0.0015
3	rs79798719	98699786	0.72	1.95403770947974	0.71	1.53855475712277	0.246557419523292	1.16427385360721	0.0195	0.0234	0.0152	0.0028	0.1641	0.0025	0.0021	0.0551	0.001	0.0838	0.1527	0.0352	0.0047	0.1154	0.0233	0.0034	0.0042	0.0024	0.0011	0.0352	0.0198	0.035	0.0626	0.0224	0.1084	0.0015
3	rs7623952	98712597	0.72	1.95403770947974	0.71	1.53855475712277	0.267936384801825	1.10871272717327	0.0195	0.0234	0.0152	0.0028	0.164	0.0025	0.002	0.0549	0.001	0.0836	0.1525	0.0354	0.0048	0.1153	0.0233	0.0035	0.0042	0.0025	0.0011	0.0352	0.0198	0.0349	0.0625	0.0224	0.1091	0.0015
3	rs78808757	98714813	0.72	1.95403770947974	0.71	1.53855475712277	0.268257329257079	1.11083420401043	0.0195	0.0234	0.0152	0.0028	0.164	0.0025	0.002	0.0549	0.001	0.0836	0.1525	0.0354	0.0048	0.1153	0.0233	0.0035	0.0042	0.0025	0.0011	0.0352	0.0198	0.0349	0.0625	0.0224	0.1091	0.0015
3	rs2470815	98723897	0.72	1.95403770947974	0.71	1.53855475712277	0.300276355216664	1.12472368638691	0.0195	0.0233	0.0151	0.0027	0.1638	0.0025	0.002	0.0548	0.0011	0.0833	0.1522	0.0357	0.0049	0.1152	0.0232	0.0035	0.0042	0.0025	0.0011	0.0354	0.0199	0.0347	0.0623	0.0224	0.1101	0.0015
3	rs2470835	98728493	0.72	1.95403770947974	0.71	1.53855475712277	0.300617506962699	1.12439651247264	0.0195	0.0233	0.0151	0.0027	0.1638	0.0025	0.002	0.0547	0.0011	0.0833	0.1522	0.0357	0.0049	0.1152	0.0232	0.0035	0.0042	0.0025	0.0011	0.0354	0.0199	0.0347	0.0623	0.0224	0.1102	0.0015
3	rs78369029	98738726	0.72	1.95403770947974	0.71	1.53855475712277	0.311096409690476	1.16246329472592	0.0194	0.0233	0.0151	0.0027	0.164	0.0025	0.002	0.0546	0.0011	0.0832	0.1518	0.0359	0.0049	0.1153	0.0231	0.0035	0.0042	0.0026	0.0011	0.0354	0.0199	0.0347	0.0621	0.0223	0.1106	0.0015
3	rs2462239	98738839	0.72	1.95403770947974	0.71	1.53855475712277	0.320704595718918	1.15900818243415	0.0193	0.0233	0.0151	0.0027	0.1641	0.0025	0.002	0.0545	0.001	0.0831	0.1516	0.036	0.0049	0.1153	0.0231	0.0035	0.0042	0.0026	0.0011	0.0354	0.0199	0.0347	0.062	0.0223	0.1109	0.0015
3	rs1082405	98751155	0.72	1.95403770947974	0.71	1.53855475712277	0.331645752838693	1.1206352642936	0.0193	0.0233	0.0151	0.0027	0.1641	0.0025	0.002	0.0545	0.0011	0.083	0.1515	0.036	0.0049	0.1153	0.0231	0.0035	0.0042	0.0027	0.0011	0.0354	0.0199	0.0346	0.0621	0.0224	0.1109	0.0015
3	rs34458031	98752035	0.72	1.95403770947974	0.71	1.53855475712277	0.331030031510094	1.12145273079211	0.0193	0.0233	0.0151	0.0027	0.1641	0.0025	0.002	0.0545	0.0011	0.083	0.1515	0.036	0.0049	0.1153	0.0231	0.0035	0.0042	0.0027	0.0011	0.0355	0.0199	0.0346	0.0621	0.0224	0.111	0.0015
3	rs115121821	98763760	0.72	1.95403770947974	0.71	1.53855475712277	0.331286509585852	1.11605947120701	0.0193	0.0233	0.0151	0.0027	0.1641	0.0025	0.002	0.0545	0.0011	0.083	0.1515	0.036	0.0049	0.1154	0.0231	0.0035	0.0042	0.0027	0.0011	0.0355	0.0199	0.0346	0.0621	0.0224	0.111	0.0015
3	rs1403436	98768784	0.72	1.95403770947974	0.71	1.53855475712277	0.32944217917664	1.06271754796717	0.0193	0.0233	0.0151	0.0027	0.1639	0.0025	0.002	0.0544	0.0011	0.0828	0.1513	0.0362	0.0049	0.1154	0.0231	0.0035	0.0042	0.0027	0.0011	0.0355	0.0198	0.0345	0.062	0.0224	0.1116	0.0015
3	rs2690227	98772702	0.72	1.95403770947974	0.72	1.43983156847461	1.0568409232455	1.74579079022762	0.0186	0.023	0.0147	0.0027	0.1613	0.0025	0.0021	0.0531	0.0011	0.08	0.148	0.0393	0.0049	0.1153	0.0223	0.0034	0.0042	0.0028	0.0013	0.0365	0.0198	0.034	0.0626	0.0225	0.1196	0.0015
3	rs11707086	98776414	0.72	1.95403770947974	0.72	1.43983156847461	1.14941686696492	1.72734034833956	0.0186	0.023	0.0147	0.0027	0.1609	0.0025	0.0021	0.0529	0.0011	0.0796	0.1476	0.0397	0.0049	0.1153	0.0223	0.0034	0.0042	0.0028	0.0013	0.0366	0.0198	0.034	0.0626	0.0225	0.1207	0.0015
3	rs2030668	98784885	0.72	1.95403770947974	0.72	1.43983156847461	1.15850640931531	1.65906729981638	0.0185	0.023	0.0147	0.0027	0.1608	0.0025	0.0021	0.0528	0.0011	0.0794	0.1474	0.0399	0.0047	0.1154	0.0223	0.0034	0.0042	0.0028	0.0013	0.0366	0.0198	0.0339	0.0627	0.0225	0.1212	0.0015
3	rs2341683	98788651	0.71	2.06226788331015	0.72	1.43983156847461	1.41105894232445	1.67251417373008	0.0184	0.0229	0.0146	0.0027	0.1602	0.0025	0.0021	0.0525	0.0011	0.0789	0.1467	0.0406	0.0048	0.1153	0.0221	0.0034	0.0042	0.0028	0.0013	0.0368	0.0198	0.0338	0.0628	0.0226	0.1228	0.0015
3	rs115927175	98789408	0.71	2.06226788331015	0.72	1.43983156847461	1.32614874314322	1.5084870221964	0.0184	0.0229	0.0146	0.0027	0.1601	0.0025	0.0021	0.0525	0.0011	0.0788	0.1466	0.0406	0.0048	0.1153	0.0221	0.0034	0.0042	0.0028	0.0013	0.0368	0.0197	0.0338	0.0628	0.0226	0.1231	0.0015
3	rs62276770	98790509	0.71	2.06226788331015	0.73	1.34502026156262	1.3902079468109	1.47278243752843	0.0184	0.0229	0.0146	0.0027	0.1599	0.0025	0.0021	0.0524	0.0011	0.0786	0.1465	0.0407	0.0048	0.1152	0.022	0.0034	0.0042	0.0028	0.0013	0.0368	0.0197	0.0338	0.0628	0.0225	0.1239	0.0015
3	rs2687683	98791568	0.7	2.17392130461015	0.73	1.34502026156262	3.88153196011919	1.67303840760979	0.0176	0.0225	0.0139	0.0024	0.1565	0.0025	0.002	0.0504	0.0011	0.0744	0.1433	0.0438	0.0049	0.1151	0.0206	0.0031	0.0042	0.0029	0.0013	0.0376	0.0195	0.0329	0.0622	0.0226	0.1383	0.0015
3	rs7634836	98793597	0.64	2.91655721808298	0.73	1.34502026156262	32.3405206163861	1.00827050464493	0.014	0.0193	0.0106	0.0018	0.1415	0.0023	0.0017	0.0426	0.0011	0.0613	0.1316	0.0503	0.0048	0.1101	0.0154	0.0022	0.0038	0.0018	0.0012	0.0395	0.0189	0.0284	0.0619	0.0184	0.2115	0.0012
3	rs78409969	98803704	0.64	2.91655721808298	0.73	1.34502026156262	34.4784256694166	1.00234372060316	0.0138	0.0192	0.0105	0.0017	0.1407	0.0023	0.0017	0.0423	0.0011	0.0607	0.1309	0.0506	0.0048	0.1097	0.0151	0.0021	0.0037	0.0018	0.0012	0.0397	0.0189	0.0282	0.0619	0.0182	0.2149	0.0013
3	rs73143925	98805890	0.64	2.91655721808298	0.73	1.34502026156262	35.2437805859266	1.00026293586443	0.0138	0.0191	0.0104	0.0017	0.1405	0.0023	0.0017	0.0422	0.0011	0.0606	0.1307	0.0507	0.0047	0.1096	0.0151	0.0021	0.0037	0.0018	0.0012	0.0397	0.0189	0.0281	0.0619	0.0182	0.216	0.0013
3	rs9289734	98811520	0.64	2.91655721808298	0.73	1.34502026156262	35.8510467167898	1.02576928481658	0.0137	0.0191	0.0104	0.0017	0.1403	0.0023	0.0017	0.0421	0.0011	0.0605	0.1305	0.0508	0.0047	0.1095	0.015	0.0021	0.0037	0.0018	0.0012	0.0397	0.0189	0.0281	0.0618	0.0181	0.2168	0.0013
3	rs114982625	98813550	0.64	2.91655721808298	0.73	1.34502026156262	35.9017237157539	1.02721670462015	0.0137	0.0191	0.0104	0.0017	0.1402	0.0023	0.0017	0.0421	0.0011	0.0604	0.1305	0.0508	0.0047	0.1096	0.015	0.0021	0.0037	0.0018	0.0012	0.0397	0.0189	0.028	0.0619	0.0181	0.2169	0.0013
3	rs115279327	98837946	0.62	3.19211063979685	0.73	1.34502026156262	40.818090789332	0.989232782466048	0.0133	0.0186	0.0099	0.0016	0.1384	0.0023	0.0016	0.0413	0.0012	0.0585	0.1284	0.0515	0.0047	0.1093	0.0143	0.002	0.0037	0.0018	0.0012	0.0404	0.0188	0.0272	0.063	0.0177	0.2247	0.0013
3	rs62276806	98842792	0.62	3.19211063979685	0.73	1.34502026156262	41.3271549037326	1.04042213850343	0.0132	0.0186	0.0099	0.0016	0.1382	0.0023	0.0016	0.0412	0.0012	0.0583	0.1282	0.0516	0.0047	0.1093	0.0142	0.002	0.0036	0.0018	0.0012	0.0405	0.0188	0.0272	0.063	0.0177	0.2253	0.0013
3	rs774957	98844767	0.62	3.19211063979685	0.73	1.34502026156262	41.4961566676938	1.03510390509753	0.0132	0.0186	0.0099	0.0016	0.1381	0.0023	0.0016	0.0412	0.0012	0.0582	0.1282	0.0517	0.0047	0.1092	0.0142	0.002	0.0036	0.0018	0.0012	0.0405	0.0188	0.0271	0.0631	0.0177	0.2255	0.0013
3	rs704589	98849944	0.62	3.19211063979685	0.73	1.34502026156262	42.1090702666237	0.974403738947633	0.0131	0.0186	0.0098	0.0016	0.138	0.0023	0.0016	0.0411	0.0012	0.0578	0.128	0.0518	0.0047	0.1095	0.0141	0.0019	0.0036	0.0016	0.0012	0.0405	0.0188	0.0271	0.0631	0.0176	0.2265	0.0013
3	rs111639083	98854293	0.62	3.19211063979685	0.73	1.34502026156262	42.2499663303365	1.0212686931503	0.0131	0.0185	0.0098	0.0016	0.1379	0.0023	0.0016	0.0411	0.0012	0.0577	0.1279	0.0518	0.0047	0.1095	0.014	0.0019	0.0036	0.0016	0.0012	0.0405	0.0188	0.027	0.0632	0.0176	0.2267	0.0013
3	rs115290053	98862383	0.62	3.19211063979685	0.73	1.34502026156262	42.7051925514489	1.05737794630847	0.0131	0.0185	0.0097	0.0016	0.1377	0.0023	0.0016	0.041	0.0012	0.0575	0.1276	0.052	0.0047	0.1097	0.014	0.0019	0.0036	0.0016	0.0012	0.0406	0.0188	0.0269	0.0633	0.0176	0.2273	0.0012
3	rs114256820	98863708	0.62	3.19211063979685	0.75	1.16700258790913	42.9003992185038	1.05446756951325	0.013	0.0185	0.0097	0.0016	0.1376	0.0023	0.0016	0.041	0.0012	0.0574	0.1275	0.052	0.0047	0.1098	0.0139	0.0019	0.0036	0.0016	0.0012	0.0406	0.0188	0.0269	0.0633	0.0176	0.2276	0.0012
3	rs62276845	98869808	0.61	3.33518876472727	0.75	1.16700258790913	45.4888824300021	1.15259647074784	0.0128	0.0183	0.0095	0.0016	0.1364	0.0022	0.0015	0.0408	0.0012	0.0565	0.1264	0.0523	0.0046	0.1106	0.0136	0.0018	0.0036	0.0016	0.0012	0.0409	0.0188	0.0265	0.0637	0.018	0.2307	0.0012
3	rs59624185	98870339	0.61	3.33518876472727	0.75	1.16700258790913	45.6317610647362	1.12439651247264	0.0128	0.0182	0.0095	0.0015	0.1363	0.0022	0.0015	0.0408	0.0012	0.0564	0.1263	0.0524	0.0046	0.1106	0.0136	0.0018	0.0035	0.0016	0.0012	0.0409	0.0188	0.0264	0.0638	0.018	0.2309	0.0012
3	rs11921598	98874997	0.61	3.33518876472727	0.75	1.16700258790913	46.4902860263934	1.25843316565852	0.0127	0.0181	0.0094	0.0015	0.1359	0.0022	0.0015	0.0406	0.0012	0.056	0.1259	0.0525	0.0046	0.111	0.0135	0.0018	0.0035	0.0016	0.0012	0.041	0.0188	0.0262	0.0641	0.0181	0.232	0.0012
3	rs704596	98875847	0.61	3.33518876472727	0.75	1.16700258790913	46.7573423766116	1.13143457635693	0.0126	0.0181	0.0094	0.0015	0.1358	0.0022	0.0015	0.0406	0.0012	0.0559	0.1258	0.0526	0.0046	0.1111	0.0135	0.0018	0.0035	0.0015	0.0012	0.0411	0.0188	0.0261	0.0641	0.0181	0.2324	0.0012
3	rs115903975	98884735	0.6	3.48181398985522	0.75	1.16700258790913	48.9579823072037	1.36583712117142	0.0123	0.0178	0.0091	0.0015	0.1347	0.0022	0.0015	0.0402	0.0011	0.0548	0.1247	0.0531	0.0045	0.112	0.0132	0.0017	0.0034	0.0015	0.0012	0.0415	0.0189	0.0254	0.065	0.0183	0.235	0.0012
3	rs774971	98903915	0.59	3.63199530061725	0.75	1.16700258790913	55.5319224279606	1.32212466144582	0.0117	0.0171	0.0086	0.0014	0.1324	0.002	0.0014	0.0397	0.0011	0.0526	0.1221	0.0542	0.0044	0.1141	0.0133	0.0016	0.0031	0.0014	0.0012	0.0427	0.0196	0.0237	0.0666	0.0189	0.241	0.0011
3	rs114699759	98919147	0.59	3.63199530061725	0.75	1.16700258790913	56.0525035981764	1.33947978103452	0.0117	0.0171	0.0085	0.0014	0.1323	0.002	0.0014	0.0396	0.0011	0.0525	0.122	0.0543	0.0043	0.1142	0.0134	0.0016	0.0031	0.0014	0.0012	0.0427	0.0196	0.0236	0.0667	0.0189	0.2414	0.0011
3	rs774952	98919271	0.59	3.63199530061725	0.75	1.16700258790913	56.0749246790587	1.31960040952177	0.0117	0.017	0.0085	0.0014	0.1322	0.002	0.0014	0.0396	0.0011	0.0524	0.1219	0.0543	0.0043	0.1142	0.0134	0.0016	0.0031	0.0014	0.0012	0.0427	0.0196	0.0236	0.0668	0.0189	0.2415	0.0011
3	rs62277423	98926090	0.58	3.7857412145597	0.75	1.16700258790913	57.2961680056697	1.08071483984766	0.0115	0.0167	0.0083	0.0014	0.1311	0.002	0.0013	0.0393	0.0011	0.0517	0.1209	0.0547	0.0042	0.1158	0.0133	0.0016	0.003	0.0014	0.0012	0.0429	0.0196	0.023	0.0673	0.0191	0.2432	0.0011
3	rs73149621	98936941	0.57	3.94305981060615	0.75	1.16700258790913	60.0421616345999	1.57077166517567	0.0112	0.0163	0.0081	0.0013	0.1298	0.0019	0.0013	0.0389	0.001	0.0505	0.1197	0.0555	0.0041	0.1175	0.0133	0.0015	0.0029	0.0013	0.0011	0.0431	0.0197	0.0223	0.0681	0.0196	0.2458	0.0011
3	rs34684094	98958894	0.57	3.94305981060615	0.75	1.16700258790913	62.9824825885143	1.62700123713363	0.0109	0.0159	0.0078	0.0013	0.1287	0.0019	0.0012	0.0386	0.001	0.0496	0.1187	0.0562	0.004	0.1189	0.0133	0.0014	0.0028	0.0013	0.0011	0.0432	0.0199	0.0216	0.0687	0.02	0.2479	0.001
3	rs7624383	98970607	0.56	4.10395875627683	0.75	1.16700258790913	66.1506496543224	1.75229921823002	0.0107	0.0155	0.0076	0.0013	0.1274	0.0018	0.0012	0.0382	0.001	0.0487	0.1176	0.0569	0.0038	0.1204	0.0133	0.0014	0.0027	0.0013	0.0011	0.0434	0.02	0.0209	0.0695	0.0204	0.2503	0.001
3	rs13100122	98970710	0.56	4.10395875627683	0.75	1.16700258790913	66.2085599346638	1.77783918735825	0.0107	0.0155	0.0076	0.0013	0.1274	0.0018	0.0012	0.0382	0.001	0.0486	0.1175	0.0569	0.0038	0.1204	0.0133	0.0014	0.0027	0.0013	0.0011	0.0434	0.02	0.0209	0.0695	0.0205	0.2504	0.001
3	rs115593859	98981063	0.41	6.95129256323793	0.75	1.16700258790913	131.737885360872	4.88756837367351	0.0058	0.0092	0.0027	9e-04	0.1035	0.001	6e-04	0.0326	8e-04	0.0307	0.0962	0.0706	0.0014	0.151	0.0123	4e-04	8e-04	6e-04	7e-04	0.0458	0.0226	0.0073	0.0814	0.0279	0.2905	7e-04
3	rs6800453	98987607	0.55	4.26844533301095	0.75	1.16700258790913	24.6773667980815	5.49354805052485	0.0072	0.014	0.0101	0.0023	0.1411	0.0019	0.0029	0.0441	8e-04	0.0589	0.1151	0.0688	8e-04	0.1633	0.0201	0.0016	0.0014	9e-04	8e-04	0.0465	0.0239	0.0173	0.0993	0.0306	0.1221	7e-04
3	rs73136281	98987753	0.55	4.26844533301095	0.75	1.16700258790913	24.7017363674607	5.51243131352634	0.0073	0.0141	0.0101	0.0023	0.1413	0.0019	0.0029	0.0442	8e-04	0.0588	0.1151	0.0687	8e-04	0.1633	0.0202	0.0016	0.0014	9e-04	8e-04	0.0464	0.024	0.0173	0.0997	0.0306	0.1217	7e-04
3	rs71313528	98988774	0.56	4.10395875627683	0.75	1.16700258790913	25.055851775905	5.24236090969486	0.0073	0.0142	0.0101	0.0023	0.1422	0.0019	0.0029	0.0443	8e-04	0.0591	0.115	0.0682	8e-04	0.1627	0.0201	0.0016	0.0014	9e-04	8e-04	0.0459	0.024	0.0174	0.1001	0.0306	0.1218	7e-04
3	rs78301789	98999197	0.56	4.10395875627683	0.75	1.16700258790913	24.9058599738109	5.00134401918086	0.0073	0.0142	0.0101	0.0023	0.142	0.0019	0.0029	0.0443	8e-04	0.0591	0.1151	0.0681	8e-04	0.1627	0.0201	0.0016	0.0014	9e-04	8e-04	0.0458	0.0241	0.0174	0.1003	0.0306	0.1218	7e-04
3	rs1481538	99025760	0.56	4.10395875627683	0.75	1.16700258790913	22.5363057562085	3.78784071311595	0.0075	0.0146	0.0102	0.0023	0.1431	0.0019	0.0029	0.0448	8e-04	0.0602	0.1162	0.0671	8e-04	0.1617	0.0202	0.0016	0.0015	0.001	9e-04	0.0456	0.0241	0.0176	0.0999	0.0306	0.1188	7e-04
3	rs1383840	99032139	0.57	3.94305981060615	0.75	1.16700258790913	21.3315108716813	3.6103138601816	0.0076	0.0149	0.0102	0.0023	0.1442	0.002	0.003	0.0451	8e-04	0.061	0.1169	0.0663	9e-04	0.1609	0.0205	0.0017	0.0015	0.001	9e-04	0.0453	0.0242	0.018	0.0997	0.0305	0.1162	9e-04
3	rs116460464	99033031	0.57	3.94305981060615	0.76	1.08372498247965	21.0677477711236	3.59419798037234	0.0077	0.015	0.0103	0.0023	0.1445	0.002	0.003	0.0452	8e-04	0.0612	0.1171	0.0661	9e-04	0.1608	0.0206	0.0017	0.0016	0.001	9e-04	0.0453	0.0242	0.018	0.0997	0.0305	0.1154	9e-04
3	rs1481519	99033845	0.57	3.94305981060615	0.76	1.08372498247965	21.0304431571215	3.56984548099251	0.0077	0.015	0.0103	0.0023	0.1445	0.002	0.003	0.0452	8e-04	0.0611	0.1172	0.066	9e-04	0.1609	0.0206	0.0017	0.0016	0.001	9e-04	0.0453	0.0242	0.018	0.0998	0.0305	0.115	9e-04
3	rs114030788	99037955	0.57	3.94305981060615	0.75	1.16700258790913	20.8221622856971	3.48789439422869	0.0078	0.015	0.0103	0.0024	0.1447	0.002	0.003	0.0453	8e-04	0.0613	0.1172	0.0659	9e-04	0.1608	0.0207	0.0017	0.0016	0.001	9e-04	0.0452	0.0243	0.0181	0.0999	0.0305	0.1145	9e-04
3	rs17823383	99051114	0.7	2.17392130461015	0.75	1.16700258790913	3.72649021275174	1.48083835919179	0.0104	0.0169	0.0116	0.0029	0.1555	0.0032	0.0038	0.0525	9e-04	0.0854	0.1248	0.0479	0.0011	0.1446	0.0243	0.0028	0.0031	0.0011	9e-04	0.0385	0.0216	0.0243	0.0898	0.0288	0.0985	0.001
3	rs1871791	99051153	0.7	2.17392130461015	0.75	1.16700258790913	3.74123404319334	1.47672381857375	0.0104	0.0169	0.0116	0.0029	0.1555	0.0032	0.0038	0.0525	9e-04	0.0854	0.1249	0.0479	0.0011	0.1447	0.0243	0.0028	0.0031	0.0011	9e-04	0.0386	0.0216	0.0243	0.0898	0.0288	0.0982	0.001
3	rs11705896	99053815	0.7	2.17392130461015	0.75	1.16700258790913	9.1307658010117	2.07723536096279	0.0104	0.017	0.0116	0.0029	0.1545	0.0032	0.0089	0.0522	8e-04	0.0854	0.1236	0.0469	0.0011	0.1431	0.0242	0.0029	0.0032	0.0011	9e-04	0.0376	0.0215	0.0327	0.0881	0.0286	0.0931	9e-04
3	rs4928191	99053835	0.7	2.17392130461015	0.75	1.16700258790913	9.12863457946338	2.07795612247387	0.0104	0.017	0.0116	0.0029	0.1545	0.0032	0.0089	0.0522	8e-04	0.0854	0.1236	0.0469	0.0012	0.1431	0.0243	0.0029	0.0032	0.0011	9e-04	0.0376	0.0215	0.0327	0.0881	0.0286	0.093	0.001
3	rs6440541	99054982	0.7	2.17392130461015	0.75	1.16700258790913	9.08013302075809	2.05994712474621	0.0104	0.017	0.0116	0.0029	0.1547	0.0032	0.0089	0.0522	9e-04	0.0856	0.1236	0.0467	0.0012	0.1429	0.0243	0.0029	0.0032	0.0011	9e-04	0.0376	0.0215	0.0327	0.088	0.0286	0.093	0.001
3	rs2128027	99065296	0.71	2.06226788331015	0.75	1.16700258790913	8.77792414894911	1.84094598093105	0.0106	0.0172	0.0116	0.0029	0.1555	0.0033	0.009	0.0528	8e-04	0.0872	0.1237	0.0455	0.0012	0.1423	0.0249	0.0029	0.0033	0.0012	9e-04	0.0372	0.0212	0.0331	0.087	0.0283	0.0922	9e-04
3	rs2246153	99067150	0.71	2.06226788331015	0.75	1.16700258790913	8.09627393997344	1.54121923309724	0.0107	0.0173	0.0116	0.0029	0.156	0.0033	0.009	0.0531	8e-04	0.0881	0.1237	0.0447	0.0011	0.1417	0.025	0.003	0.0034	0.0013	9e-04	0.0369	0.021	0.0334	0.0864	0.0282	0.0919	9e-04
3	rs1531730	99075067	0.72	1.95403770947974	0.76	1.08372498247965	6.4435996739607	1.54639753042185	0.0108	0.0174	0.0115	0.0029	0.1569	0.0033	0.0086	0.0536	8e-04	0.0899	0.1238	0.0437	0.0011	0.1407	0.0256	0.003	0.0034	0.0014	0.001	0.0367	0.0207	0.0333	0.0852	0.0279	0.0916	9e-04
3	rs9846185	99079642	0.72	1.95403770947974	0.76	1.08372498247965	6.41378880005595	1.47998101233153	0.0108	0.0174	0.0115	0.0029	0.1571	0.0033	0.0085	0.0537	8e-04	0.0902	0.1238	0.0436	0.0011	0.1405	0.0257	0.003	0.0034	0.0014	0.001	0.0367	0.0206	0.0333	0.0851	0.0279	0.0916	9e-04
3	rs10935768	99088011	0.72	1.95403770947974	0.76	1.08372498247965	5.99888488882517	1.34994484359605	0.0108	0.0174	0.0114	0.0029	0.1575	0.0033	0.0084	0.0538	8e-04	0.0908	0.1239	0.0432	0.0011	0.1401	0.0259	0.003	0.0035	0.0014	0.0011	0.0367	0.0205	0.0332	0.0852	0.0278	0.0916	9e-04
3	rs114757058	99089731	0.72	1.95403770947974	0.76	1.08372498247965	5.93241143777781	1.34454181555181	0.0108	0.0174	0.0114	0.0029	0.1576	0.0033	0.0083	0.0538	8e-04	0.0909	0.1239	0.0431	0.0011	0.1401	0.0259	0.003	0.0035	0.0014	0.0011	0.0367	0.0204	0.0332	0.0852	0.0278	0.0916	9e-04
3	rs115775354	99090556	0.72	1.95403770947974	0.76	1.08372498247965	5.90058698680156	1.33779314927801	0.0108	0.0175	0.0114	0.0029	0.1576	0.0033	0.0083	0.0538	8e-04	0.0909	0.1239	0.0431	0.0011	0.14	0.0259	0.003	0.0035	0.0014	0.0011	0.0367	0.0204	0.0332	0.0852	0.0278	0.0916	9e-04
3	rs9833036	99092891	0.72	1.95403770947974	0.76	1.08372498247965	5.69407695748841	1.27363635741764	0.0108	0.0175	0.0114	0.0029	0.1578	0.0033	0.0083	0.0538	8e-04	0.091	0.1239	0.0429	0.0011	0.14	0.0259	0.0031	0.0035	0.0014	0.0011	0.0367	0.0203	0.0332	0.0852	0.0277	0.0916	9e-04
3	rs62283827	99100991	0.73	1.84921394662847	0.76	1.08372498247965	5.25635811017565	1.31993692928058	0.0108	0.0175	0.0113	0.0029	0.1582	0.0032	0.008	0.0537	8e-04	0.0916	0.1241	0.0425	0.0011	0.1398	0.0261	0.0031	0.0035	0.0015	0.0011	0.0367	0.0202	0.0329	0.0854	0.0277	0.0916	9e-04
3	rs116747506	99104844	0.73	1.84921394662847	0.76	1.08372498247965	5.18532147544475	1.31337741828932	0.0108	0.0175	0.0113	0.0029	0.1581	0.0032	0.008	0.0537	8e-04	0.0918	0.1241	0.0425	0.0011	0.1398	0.0261	0.0031	0.0035	0.0015	0.0011	0.0367	0.0202	0.0329	0.0854	0.0277	0.0916	9e-04
3	rs115524806	99115939	0.73	1.84921394662847	0.76	1.08372498247965	5.00014729334106	1.26177181953827	0.0108	0.0175	0.0113	0.0029	0.1583	0.0032	0.0079	0.0537	8e-04	0.092	0.1242	0.0423	0.0011	0.1397	0.0262	0.0031	0.0035	0.0015	0.0011	0.0367	0.0201	0.0328	0.0854	0.0276	0.0916	8e-04
3	rs114029085	99125218	0.73	1.84921394662847	0.76	1.08372498247965	4.7880097558653	1.22214230014688	0.0109	0.0175	0.0112	0.0029	0.1585	0.0032	0.0078	0.0537	8e-04	0.0922	0.1244	0.0421	0.0011	0.1396	0.0262	0.0031	0.0035	0.0015	0.0011	0.0367	0.02	0.0326	0.0855	0.0276	0.0916	8e-04
3	rs4339135	99128882	0.73	1.84921394662847	0.76	1.08372498247965	4.72297030832627	1.19479934390508	0.0109	0.0175	0.0112	0.0029	0.1586	0.0032	0.0078	0.0537	8e-04	0.0923	0.1244	0.0421	0.0011	0.1395	0.0262	0.0031	0.0035	0.0015	0.0011	0.0367	0.02	0.0326	0.0855	0.0276	0.0916	8e-04
3	rs2623324	99131534	0.73	1.84921394662847	0.76	1.08372498247965	4.54849482944903	1.15654138028371	0.0109	0.0175	0.0112	0.0029	0.1587	0.0032	0.0077	0.0537	8e-04	0.0924	0.1245	0.0419	0.0012	0.1394	0.0262	0.0031	0.0035	0.0015	0.0011	0.0367	0.0199	0.0325	0.0856	0.0275	0.0915	8e-04
3	rs73136513	99134540	0.73	1.84921394662847	0.76	1.08372498247965	4.44650701423163	1.10806011517627	0.0109	0.0175	0.0112	0.0029	0.1587	0.0032	0.0077	0.0537	8e-04	0.0925	0.1245	0.0418	0.0012	0.1394	0.0262	0.0031	0.0035	0.0015	0.0011	0.0368	0.0199	0.0325	0.0856	0.0275	0.0915	8e-04
3	rs2128022	99142230	0.73	1.84921394662847	0.76	1.08372498247965	3.81599579752333	0.857258993006604	0.0109	0.0175	0.0112	0.0029	0.1593	0.0033	0.0074	0.0537	8e-04	0.0932	0.1247	0.0412	0.0012	0.139	0.0263	0.0032	0.0036	0.0015	0.0011	0.0368	0.0197	0.0323	0.0857	0.0273	0.0915	8e-04
3	rs73138321	99143919	0.74	1.74777870808855	0.76	1.08372498247965	3.14125008142902	0.954224381775485	0.0109	0.0176	0.0112	0.0029	0.16	0.0033	0.0071	0.0536	8e-04	0.0941	0.125	0.0405	0.0012	0.1385	0.0264	0.0032	0.0036	0.0016	0.0011	0.037	0.0194	0.032	0.0858	0.0272	0.0915	8e-04
3	rs75910059	99150655	0.74	1.74777870808855	0.76	1.08372498247965	2.72847569581636	0.888721336954977	0.0109	0.0176	0.0112	0.003	0.1604	0.0033	0.0069	0.0536	8e-04	0.0947	0.1251	0.04	0.0012	0.1382	0.0264	0.0032	0.0037	0.0016	0.0011	0.037	0.0193	0.0319	0.0859	0.027	0.0914	8e-04
3	rs115932460	99152807	0.75	1.64971298194441	0.76	1.08372498247965	0.953996984449185	0.504193557052435	0.0109	0.0178	0.0112	0.003	0.1635	0.0034	0.0053	0.0534	7e-04	0.0987	0.1267	0.037	0.0012	0.1358	0.0269	0.0034	0.004	0.0019	0.001	0.0376	0.018	0.0306	0.0862	0.0262	0.091	7e-04
3	rs11714383	99154087	0.75	1.64971298194441	0.76	1.08372498247965	0.827277775147555	0.454317691146511	0.0109	0.0178	0.0112	0.003	0.1638	0.0034	0.005	0.0534	7e-04	0.0992	0.1269	0.0367	0.0012	0.1355	0.0269	0.0034	0.004	0.002	0.001	0.0377	0.0178	0.0305	0.0862	0.0261	0.091	7e-04
3	rs75883871	99158504	0.75	1.64971298194441	0.76	1.08372498247965	0.729033949688463	0.412085019590346	0.0109	0.0179	0.0112	0.0031	0.1643	0.0034	0.0048	0.0533	7e-04	0.0997	0.127	0.0364	0.0012	0.1353	0.0269	0.0034	0.0041	0.002	0.001	0.0377	0.0175	0.0303	0.0862	0.0259	0.0912	7e-04
3	rs2670321	99167107	0.75	1.64971298194441	0.76	1.08372498247965	0.73595178202373	0.429635355396446	0.0109	0.0179	0.0112	0.0031	0.1643	0.0034	0.0048	0.0533	7e-04	0.0998	0.127	0.0364	0.0012	0.1352	0.0269	0.0034	0.0041	0.002	0.001	0.0377	0.0175	0.0302	0.0862	0.0259	0.0912	7e-04
3	rs79806311	99186739	0.76	1.55499655060948	0.76	1.08372498247965	0.603604944823868	0.364943320598063	0.0109	0.0177	0.0114	0.0031	0.1654	0.0035	0.0047	0.0532	8e-04	0.1011	0.1272	0.0354	0.0013	0.1344	0.027	0.0034	0.0042	0.002	0.001	0.0377	0.0168	0.0295	0.0864	0.0256	0.0915	8e-04
3	rs9289822	99189574	0.76	1.55499655060948	0.76	1.08372498247965	0.573168512668728	0.364565652655966	0.0108	0.0176	0.0114	0.0031	0.166	0.0036	0.0048	0.0532	8e-04	0.1019	0.1272	0.0349	0.0013	0.134	0.027	0.0035	0.0043	0.002	0.001	0.0378	0.0165	0.029	0.0866	0.0254	0.0917	8e-04
3	rs1355762	99190963	0.77	1.46360790478102	0.76	1.08372498247965	0.536534335340466	0.257485285814988	0.0106	0.017	0.0115	0.003	0.1688	0.0036	0.0044	0.0528	7e-04	0.1068	0.1282	0.0326	0.0014	0.1305	0.0277	0.0033	0.0045	0.0018	9e-04	0.0373	0.0146	0.0264	0.0886	0.0238	0.0938	0.001
3	rs10049046	99199552	0.77	1.46360790478102	0.76	1.08372498247965	0.739044004632524	0.315841344010582	0.0105	0.017	0.0115	0.003	0.1692	0.0036	0.0043	0.0528	6e-04	0.1073	0.1283	0.0325	0.0013	0.1303	0.0278	0.0033	0.0045	7e-04	9e-04	0.0374	0.0145	0.0261	0.0891	0.0241	0.0943	0.001
3	rs116202873	99201047	0.77	1.46360790478102	0.76	1.08372498247965	0.734144351876535	0.319833359672414	0.0105	0.017	0.0115	0.003	0.1692	0.0036	0.0043	0.0528	6e-04	0.1073	0.1283	0.0325	0.0013	0.1302	0.0278	0.0033	0.0045	7e-04	9e-04	0.0374	0.0145	0.0261	0.0891	0.0241	0.0943	0.001
3	rs72926452	99203899	0.77	1.46360790478102	0.76	1.08372498247965	0.730009719995595	0.31487581964768	0.0106	0.017	0.0115	0.003	0.1693	0.0036	0.0043	0.0528	6e-04	0.1074	0.1283	0.0324	0.0014	0.1301	0.0277	0.0033	0.0045	8e-04	9e-04	0.0374	0.0145	0.0261	0.0892	0.0241	0.0943	0.001
3	rs71313552	99221309	0.78	1.37552415152317	0.76	1.08372498247965	0.725436101753798	0.307303109617828	0.0107	0.0169	0.0115	0.003	0.1695	0.0036	0.0043	0.0528	6e-04	0.1074	0.1284	0.0324	0.0013	0.1298	0.0276	0.0033	0.0045	8e-04	9e-04	0.0374	0.0144	0.0261	0.0893	0.024	0.0944	0.001
3	rs115565374	99226294	0.78	1.37552415152317	0.76	1.08372498247965	0.725585854985363	0.307902109894629	0.0107	0.0169	0.0115	0.003	0.1695	0.0036	0.0043	0.0529	6e-04	0.1075	0.1284	0.0324	0.0013	0.1298	0.0276	0.0033	0.0045	7e-04	9e-04	0.0374	0.0144	0.0261	0.0894	0.024	0.0944	0.001
3	rs115257495	99243739	0.78	1.37552415152317	0.76	1.08372498247965	0.736328576521189	0.326153703112434	0.0107	0.0168	0.0114	0.003	0.17	0.0036	0.0042	0.053	6e-04	0.1076	0.1286	0.0323	0.0013	0.129	0.0275	0.0033	0.0045	7e-04	9e-04	0.0376	0.0141	0.0259	0.0898	0.0239	0.0947	0.001
3	rs73134347	99252044	0.78	1.37552415152317	0.76	1.08372498247965	0.740327819853441	0.31874315921305	0.0107	0.0168	0.0114	0.003	0.1701	0.0036	0.0042	0.0531	6e-04	0.1078	0.1285	0.0323	0.0013	0.1287	0.0275	0.0033	0.0046	7e-04	9e-04	0.0377	0.014	0.0259	0.0899	0.0239	0.0948	0.001
3	rs2880365	99253911	0.78	1.37552415152317	0.76	1.08372498247965	0.743276746871725	0.317170368243561	0.0107	0.0167	0.0114	0.003	0.1702	0.0036	0.0043	0.0531	6e-04	0.1078	0.1286	0.0323	0.0013	0.1287	0.0275	0.0033	0.0046	7e-04	9e-04	0.0377	0.014	0.0258	0.09	0.0238	0.0948	0.001
3	rs17775314	99255124	0.78	1.37552415152317	0.76	1.08372498247965	0.74297405554152	0.317291270484632	0.0107	0.0167	0.0114	0.003	0.1702	0.0036	0.0043	0.0531	6e-04	0.1078	0.1285	0.0323	0.0013	0.1287	0.0275	0.0033	0.0046	7e-04	9e-04	0.0377	0.014	0.0258	0.09	0.0238	0.0948	0.001
3	rs115799762	99256867	0.78	1.37552415152317	0.75	1.16700258790913	0.74123463273234	0.317170368243561	0.0107	0.0167	0.0114	0.003	0.1702	0.0036	0.0043	0.0531	6e-04	0.1078	0.1285	0.0323	0.0013	0.1286	0.0275	0.0033	0.0046	7e-04	9e-04	0.0377	0.014	0.0259	0.09	0.0238	0.0948	0.001
3	rs115692745	99262981	0.78	1.37552415152317	0.75	1.16700258790913	0.738666598608864	0.318985330996762	0.0107	0.0167	0.0114	0.003	0.1703	0.0036	0.0043	0.0531	6e-04	0.1078	0.1286	0.0322	0.0013	0.1284	0.0274	0.0033	0.0046	7e-04	9e-04	0.0377	0.014	0.0259	0.0899	0.0239	0.0948	0.001
3	rs13070584	99266337	0.78	1.37552415152317	0.75	1.16700258790913	0.734069084811196	0.320682052288788	0.0107	0.0167	0.0114	0.003	0.1703	0.0036	0.0043	0.0531	6e-04	0.1079	0.1286	0.0322	0.0013	0.1283	0.0274	0.0033	0.0046	7e-04	9e-04	0.0377	0.014	0.0259	0.0899	0.0239	0.0949	0.001
3	rs115313636	99269714	0.78	1.37552415152317	0.75	1.16700258790913	0.623110203111552	0.328472098675182	0.0105	0.0165	0.0111	0.003	0.172	0.0037	0.0043	0.0535	6e-04	0.1097	0.1295	0.0304	0.0014	0.1253	0.0273	0.0034	0.0045	7e-04	9e-04	0.038	0.0141	0.026	0.0901	0.0235	0.0954	9e-04
3	rs1513304	99269750	0.79	1.29072091625847	0.75	1.16700258790913	0.62380958529073	0.324448496873198	0.0105	0.0165	0.0111	0.003	0.1721	0.0037	0.0043	0.0535	6e-04	0.1098	0.1295	0.0304	0.0014	0.1252	0.0274	0.0034	0.0045	7e-04	9e-04	0.038	0.0141	0.026	0.0901	0.0235	0.0954	9e-04
3	rs938211	99271699	0.79	1.29072091625847	0.75	1.16700258790913	0.583707568750061	0.345205609135488	0.0107	0.0162	0.0109	0.003	0.1737	0.0036	0.0041	0.054	5e-04	0.1107	0.1303	0.0295	0.0014	0.1228	0.0274	0.0032	0.0043	7e-04	9e-04	0.038	0.0141	0.0259	0.0904	0.023	0.0961	8e-04
3	rs13070310	99273395	0.79	1.29072091625847	0.75	1.16700258790913	0.577616429673881	0.343100773282828	0.0107	0.0162	0.0109	0.003	0.1738	0.0036	0.0041	0.054	5e-04	0.1108	0.1304	0.0294	0.0014	0.1227	0.0274	0.0032	0.0043	7e-04	9e-04	0.038	0.0141	0.0259	0.0904	0.023	0.0962	8e-04
3	rs35180422	99275470	0.79	1.29072091625847	0.75	1.16700258790913	0.575660067681908	0.347314150895086	0.0107	0.0162	0.0109	0.003	0.1738	0.0036	0.0041	0.054	5e-04	0.1108	0.1304	0.0294	0.0014	0.1226	0.0274	0.0032	0.0043	7e-04	9e-04	0.038	0.0141	0.0259	0.0905	0.023	0.0962	8e-04
3	rs114624435	99289129	0.79	1.29072091625847	0.75	1.16700258790913	0.575592662098364	0.358788674654465	0.0107	0.0162	0.0109	0.003	0.1738	0.0036	0.0041	0.0541	5e-04	0.1109	0.1303	0.0293	0.0014	0.1222	0.0274	0.0032	0.0043	8e-04	9e-04	0.0381	0.0141	0.0259	0.0906	0.0229	0.0964	8e-04
3	rs114505038	99299671	0.79	1.29072091625847	0.75	1.16700258790913	0.576671592902939	0.366076988562448	0.0108	0.0161	0.0108	0.003	0.1739	0.0035	0.0041	0.0541	5e-04	0.1111	0.1303	0.0292	0.0014	0.1219	0.0274	0.0032	0.0043	8e-04	9e-04	0.0381	0.0141	0.0259	0.0908	0.0229	0.0965	8e-04
3	rs58846871	99305630	0.8	1.20917223849118	0.75	1.16700258790913	0.584318316778544	0.386906803382549	0.0107	0.0158	0.0107	0.003	0.1744	0.0034	0.0039	0.0546	6e-04	0.1115	0.13	0.0285	0.0014	0.1202	0.0276	0.0031	0.0042	8e-04	9e-04	0.0381	0.0143	0.0258	0.0918	0.0227	0.0975	8e-04
3	rs116794986	99306038	0.8	1.20917223849118	0.75	1.16700258790913	0.584318316778544	0.386906803382549	0.0107	0.0158	0.0107	0.003	0.1744	0.0034	0.0039	0.0546	6e-04	0.1115	0.13	0.0285	0.0014	0.1202	0.0276	0.0031	0.0042	8e-04	9e-04	0.0381	0.0143	0.0258	0.0918	0.0227	0.0975	8e-04
3	rs1355765	99320707	0.8	1.20917223849118	0.75	1.16700258790913	0.587104367173416	0.377722227193584	0.0107	0.0158	0.0108	0.003	0.1745	0.0034	0.0039	0.0546	6e-04	0.1115	0.13	0.0285	0.0014	0.1201	0.0276	0.0031	0.0041	8e-04	9e-04	0.0381	0.0143	0.0259	0.0918	0.0227	0.0976	8e-04
3	rs56312826	99321894	0.8	1.20917223849118	0.75	1.16700258790913	0.585948428723231	0.376451481525847	0.0108	0.0158	0.0108	0.003	0.1745	0.0034	0.0039	0.0546	6e-04	0.1115	0.13	0.0285	0.0014	0.1201	0.0276	0.0031	0.0041	8e-04	9e-04	0.0382	0.0144	0.0258	0.0917	0.0227	0.0976	8e-04
3	rs114598716	99321942	0.8	1.20917223849118	0.75	1.16700258790913	0.58764870409554	0.376705534595236	0.0108	0.0158	0.0108	0.003	0.1745	0.0034	0.0039	0.0546	6e-04	0.1115	0.13	0.0285	0.0014	0.1201	0.0276	0.0031	0.0041	8e-04	9e-04	0.0382	0.0144	0.0259	0.0918	0.0227	0.0976	8e-04
3	rs12486836	99331072	0.8	1.20917223849118	0.75	1.16700258790913	0.588329454415745	0.387674954771589	0.0108	0.0157	0.0107	0.003	0.1745	0.0034	0.0039	0.0546	5e-04	0.1115	0.13	0.0285	0.0014	0.12	0.0276	0.0031	0.0041	8e-04	9e-04	0.0381	0.0144	0.0259	0.0918	0.0227	0.0977	8e-04
3	rs116798224	99340486	0.8	1.20917223849118	0.75	1.16700258790913	0.587989033544661	0.385499626947226	0.0108	0.0157	0.0107	0.003	0.1745	0.0034	0.0039	0.0546	6e-04	0.1116	0.13	0.0284	0.0014	0.12	0.0276	0.0031	0.0041	8e-04	9e-04	0.0381	0.0144	0.0259	0.0919	0.0226	0.0977	7e-04
3	rs534705	99345023	0.8	1.20917223849118	0.75	1.16700258790913	0.586628264435348	0.382561969226766	0.0108	0.0157	0.0107	0.003	0.1745	0.0034	0.0039	0.0546	6e-04	0.1116	0.13	0.0284	0.0014	0.12	0.0276	0.0031	0.0041	8e-04	9e-04	0.0381	0.0144	0.0259	0.0919	0.0226	0.0977	7e-04
3	rs11919937	99345189	0.8	1.20917223849118	0.75	1.16700258790913	0.58764870409554	0.383710741442212	0.0108	0.0157	0.0107	0.003	0.1745	0.0034	0.0039	0.0546	6e-04	0.1116	0.13	0.0284	0.0014	0.12	0.0276	0.0031	0.0041	8e-04	9e-04	0.0381	0.0144	0.0259	0.0919	0.0226	0.0977	7e-04
3	rs7611197	99352604	0.8	1.20917223849118	0.75	1.16700258790913	0.58581250550412	0.391778892761039	0.0108	0.0157	0.0107	0.0029	0.1745	0.0034	0.0039	0.0546	6e-04	0.1117	0.13	0.0283	0.0014	0.12	0.0276	0.0031	0.0041	9e-04	9e-04	0.0382	0.0144	0.026	0.092	0.0226	0.0977	7e-04
3	rs12637777	99353985	0.8	1.20917223849118	0.75	1.16700258790913	0.585744549385786	0.392035786290617	0.0108	0.0157	0.0107	0.0029	0.1745	0.0034	0.0039	0.0546	6e-04	0.1117	0.13	0.0283	0.0014	0.12	0.0276	0.0031	0.0041	9e-04	9e-04	0.0382	0.0144	0.026	0.092	0.0226	0.0977	7e-04
3	rs1711560	99391933	0.81	1.13085046114427	0.75	1.16700258790913	0.786262495838047	0.526286920707335	0.0109	0.0148	0.0103	0.0023	0.1769	0.0029	0.0037	0.0563	7e-04	0.113	0.1324	0.0228	0.0013	0.116	0.0275	0.0027	0.0043	0.0012	9e-04	0.0389	0.015	0.0273	0.0954	0.0196	0.0987	7e-04
3	rs486688	99394807	0.81	1.13085046114427	0.75	1.16700258790913	0.798324211844384	0.539656093393542	0.0109	0.0148	0.0103	0.0024	0.1769	0.0029	0.0037	0.0563	7e-04	0.113	0.1325	0.0228	0.0012	0.116	0.0275	0.0027	0.0043	0.0012	9e-04	0.0389	0.015	0.0274	0.0955	0.0196	0.0987	7e-04
3	rs13095226	99396272	0.81	1.13085046114427	0.75	1.16700258790913	0.798870808921811	0.539237046603799	0.0109	0.0148	0.0103	0.0024	0.1769	0.0029	0.0037	0.0563	7e-04	0.113	0.1325	0.0228	0.0012	0.116	0.0275	0.0027	0.0043	0.0012	9e-04	0.0389	0.015	0.0274	0.0955	0.0196	0.0987	7e-04
3	rs73150265	99402876	0.81	1.13085046114427	0.75	1.16700258790913	0.800902441561151	0.540354684006104	0.0109	0.0148	0.0103	0.0024	0.177	0.0029	0.0037	0.0563	7e-04	0.113	0.1325	0.0227	0.0012	0.1159	0.0275	0.0027	0.0043	0.0012	9e-04	0.0389	0.015	0.0274	0.0955	0.0196	0.0987	7e-04
3	rs1111615	99410162	0.81	1.13085046114427	0.75	1.16700258790913	0.824188338595244	0.563108761045258	0.0109	0.0148	0.0102	0.0023	0.1773	0.0029	0.0037	0.0563	7e-04	0.1129	0.1324	0.0225	0.0012	0.1155	0.0275	0.0027	0.0043	0.0012	9e-04	0.0389	0.0151	0.0274	0.0957	0.0197	0.0989	7e-04
3	rs61743352	99422235	0.81	1.13085046114427	0.76	1.08372498247965	0.802466752073215	0.568054828184009	0.011	0.0148	0.01	0.0023	0.1778	0.0029	0.0036	0.0566	6e-04	0.1132	0.1326	0.022	0.0013	0.1142	0.0273	0.0026	0.0043	0.0013	9e-04	0.0386	0.0156	0.0276	0.0963	0.0194	0.0992	6e-04
3	rs11706290	99430397	0.81	1.13085046114427	0.76	1.08372498247965	0.798246139745906	0.569469922386885	0.011	0.0148	0.01	0.0023	0.1778	0.003	0.0036	0.0567	6e-04	0.1132	0.1327	0.0219	0.0013	0.1139	0.0272	0.0025	0.0043	0.0013	9e-04	0.0386	0.0156	0.0276	0.0965	0.0193	0.0993	6e-04
3	rs4928143	99442780	0.81	1.13085046114427	0.76	1.08372498247965	0.804267337660136	0.579257282387664	0.011	0.0148	0.01	0.0023	0.1778	0.003	0.0036	0.0567	6e-04	0.1133	0.1327	0.0218	0.0013	0.1137	0.0272	0.0025	0.0043	0.0014	9e-04	0.0386	0.0156	0.0277	0.0966	0.0193	0.0993	6e-04
3	rs670070	99448778	0.81	1.13085046114427	0.76	1.08372498247965	0.805129102710142	0.582244032971073	0.011	0.0148	0.01	0.0023	0.1778	0.003	0.0036	0.0567	6e-04	0.1133	0.1327	0.0218	0.0013	0.1137	0.0272	0.0025	0.0043	0.0014	9e-04	0.0386	0.0156	0.0277	0.0966	0.0193	0.0993	6e-04
3	rs497868	99450187	0.81	1.13085046114427	0.76	1.08372498247965	0.805991265752527	0.582955709758999	0.011	0.0148	0.01	0.0023	0.1778	0.003	0.0036	0.0567	6e-04	0.1133	0.1327	0.0218	0.0013	0.1137	0.0272	0.0025	0.0043	0.0014	9e-04	0.0386	0.0156	0.0277	0.0966	0.0193	0.0993	6e-04
3	rs792840	99471251	0.81	1.13085046114427	0.76	1.08372498247965	0.759931608273476	0.586802377242007	0.011	0.0149	0.01	0.0023	0.1784	0.0031	0.0035	0.057	5e-04	0.1131	0.1328	0.0216	0.0013	0.1133	0.0268	0.0026	0.0043	0.0014	9e-04	0.0385	0.0156	0.0277	0.0968	0.0194	0.0995	6e-04
3	rs116476528	99480620	0.81	1.13085046114427	0.76	1.08372498247965	0.757793205521263	0.587658017895726	0.011	0.0149	0.01	0.0023	0.1784	0.0031	0.0034	0.057	5e-04	0.1129	0.1329	0.0216	0.0013	0.1132	0.0268	0.0026	0.0043	0.0014	9e-04	0.0384	0.0156	0.0278	0.0968	0.0194	0.0995	6e-04
3	rs111726027	99487658	0.81	1.13085046114427	0.76	1.08372498247965	0.753372050609281	0.583098070253111	0.011	0.0149	0.0101	0.0024	0.1783	0.0031	0.0034	0.057	5e-04	0.1127	0.133	0.0216	0.0013	0.1131	0.0268	0.0026	0.0043	0.0014	9e-04	0.0385	0.0155	0.0279	0.0969	0.0194	0.0995	6e-04
3	rs1287285	99497118	0.81	1.13085046114427	0.76	1.08372498247965	0.759549557312381	0.581105786254353	0.011	0.015	0.01	0.0023	0.1785	0.0031	0.0034	0.057	5e-04	0.1123	0.1331	0.0216	0.0014	0.113	0.0268	0.0026	0.0043	0.0014	9e-04	0.0385	0.0155	0.028	0.0969	0.0193	0.0996	6e-04
3	rs793498	99505203	0.81	1.13085046114427	0.76	1.08372498247965	0.784479475354847	0.580963543196476	0.0109	0.0151	0.01	0.0023	0.1786	0.0031	0.0034	0.057	5e-04	0.1117	0.1333	0.0217	0.0013	0.1131	0.0268	0.0025	0.0043	0.0014	9e-04	0.0384	0.0154	0.0282	0.0971	0.0193	0.0995	7e-04
3	rs115547246	99511032	0.81	1.13085046114427	0.76	1.08372498247965	0.778368579619874	0.58395240901994	0.0109	0.0151	0.0099	0.0023	0.1786	0.0031	0.0034	0.057	5e-04	0.1117	0.1333	0.0216	0.0013	0.1131	0.0268	0.0025	0.0043	0.0014	9e-04	0.0384	0.0155	0.0282	0.0972	0.0193	0.0995	7e-04
3	rs116185650	99515515	0.81	1.13085046114427	0.76	1.08372498247965	0.779140962680112	0.589512932533067	0.0109	0.0152	0.0099	0.0023	0.1788	0.0031	0.0034	0.057	5e-04	0.1116	0.1333	0.0216	0.0013	0.1131	0.0268	0.0026	0.0043	0.0014	9e-04	0.0384	0.0156	0.0282	0.0972	0.0193	0.0995	7e-04
3	rs115480915	99518657	0.81	1.13085046114427	0.76	1.08372498247965	0.77852302958537	0.595086069698744	0.0109	0.0152	0.0099	0.0023	0.1789	0.0031	0.0034	0.057	5e-04	0.1115	0.1333	0.0216	0.0013	0.1131	0.0268	0.0026	0.0043	0.0014	9e-04	0.0384	0.0156	0.0282	0.0972	0.0193	0.0995	7e-04
3	rs793474	99544380	0.81	1.13085046114427	0.76	1.08372498247965	0.779759108900126	0.60569503500225	0.0108	0.0152	0.0099	0.0023	0.179	0.0031	0.0033	0.0569	5e-04	0.1114	0.1333	0.0215	0.0013	0.1131	0.0267	0.0026	0.0043	0.0014	9e-04	0.0384	0.0157	0.0282	0.0973	0.0192	0.0995	7e-04
3	rs116088455	99565858	0.81	1.13085046114427	0.76	1.08372498247965	0.791544297318555	0.622269637386568	0.0108	0.0152	0.0098	0.0023	0.179	0.0031	0.0033	0.057	5e-04	0.1114	0.1333	0.0215	0.0013	0.1131	0.0266	0.0026	0.0043	0.0014	9e-04	0.0385	0.0157	0.0281	0.0976	0.0192	0.0995	7e-04
3	rs114350715	99572007	0.81	1.13085046114427	0.76	1.08372498247965	0.791310953612284	0.623571219831331	0.0108	0.0152	0.0098	0.0023	0.179	0.0031	0.0033	0.057	5e-04	0.1115	0.1333	0.0215	0.0013	0.1131	0.0266	0.0026	0.0043	0.0014	9e-04	0.0385	0.0157	0.0282	0.0976	0.0192	0.0995	7e-04
3	rs3732444	99581439	0.81	1.13085046114427	0.76	1.08372498247965	0.797153476916646	0.629798681891844	0.0108	0.0152	0.0098	0.0023	0.1791	0.0031	0.0033	0.057	5e-04	0.1114	0.1333	0.0214	0.0013	0.1131	0.0266	0.0026	0.0043	0.0014	9e-04	0.0385	0.0157	0.0282	0.0977	0.0192	0.0995	7e-04
3	rs115104237	99587229	0.81	1.13085046114427	0.76	1.08372498247965	0.804658999698233	0.633425946368475	0.0108	0.0152	0.0098	0.0023	0.1791	0.0031	0.0033	0.057	5e-04	0.1114	0.1333	0.0214	0.0013	0.1132	0.0266	0.0026	0.0043	0.0014	9e-04	0.0385	0.0157	0.0282	0.0977	0.0192	0.0995	7e-04
3	rs793502	99588417	0.81	1.13085046114427	0.76	1.08372498247965	0.804189015123638	0.636476601988483	0.0108	0.0152	0.0098	0.0023	0.1791	0.0031	0.0033	0.057	5e-04	0.1114	0.1333	0.0214	0.0013	0.1132	0.0266	0.0026	0.0043	0.0014	9e-04	0.0385	0.0157	0.0282	0.0977	0.0192	0.0995	7e-04
3	rs793501	99591638	0.81	1.13085046114427	0.76	1.08372498247965	0.808737157731046	0.639967241396184	0.0108	0.0151	0.0098	0.0023	0.1791	0.003	0.0033	0.057	5e-04	0.1116	0.1333	0.0215	0.0013	0.1131	0.0266	0.0026	0.0043	0.0014	9e-04	0.0385	0.0157	0.0281	0.0977	0.0192	0.0994	7e-04
3	rs813218	99592596	0.81	1.13085046114427	0.76	1.08372498247965	0.809129756493884	0.638221366200776	0.0108	0.0151	0.0098	0.0023	0.1791	0.003	0.0033	0.057	5e-04	0.1116	0.1333	0.0215	0.0013	0.1131	0.0266	0.0026	0.0043	0.0014	9e-04	0.0384	0.0157	0.0281	0.0977	0.0192	0.0994	7e-04
3	rs116649986	99612852	0.81	1.13085046114427	0.76	1.08372498247965	0.81431974636358	0.629653692671929	0.0108	0.0152	0.0098	0.0023	0.1791	0.003	0.0033	0.057	5e-04	0.1115	0.1331	0.0215	0.0013	0.1131	0.0267	0.0026	0.0043	0.0015	9e-04	0.0384	0.0157	0.0282	0.0977	0.0193	0.0994	7e-04
3	rs115485249	99620077	0.81	1.13085046114427	0.76	1.08372498247965	0.814398492372372	0.630233696405212	0.0108	0.0152	0.0098	0.0023	0.1791	0.003	0.0033	0.057	5e-04	0.1115	0.1331	0.0215	0.0013	0.1131	0.0267	0.0026	0.0043	0.0015	9e-04	0.0384	0.0157	0.0282	0.0977	0.0193	0.0994	7e-04
3	rs75883782	99622845	0.81	1.13085046114427	0.76	1.08372498247965	0.814398492372372	0.630378716855373	0.0108	0.0152	0.0098	0.0023	0.1791	0.003	0.0033	0.057	5e-04	0.1115	0.1331	0.0215	0.0013	0.1131	0.0267	0.0026	0.0043	0.0015	9e-04	0.0384	0.0157	0.0282	0.0977	0.0193	0.0994	7e-04
3	rs1016914	99640121	0.81	1.13085046114427	0.76	1.08372498247965	0.811172592754919	0.629653692671929	0.0108	0.0152	0.0098	0.0023	0.1791	0.003	0.0033	0.057	5e-04	0.1115	0.1331	0.0215	0.0013	0.1131	0.0267	0.0026	0.0043	0.0015	9e-04	0.0384	0.0157	0.0282	0.0977	0.0193	0.0994	7e-04
3	rs793440	99643176	0.81	1.13085046114427	0.76	1.08372498247965	0.811172592754919	0.6295087112637	0.0108	0.0152	0.0098	0.0023	0.1791	0.003	0.0033	0.057	5e-04	0.1115	0.1331	0.0215	0.0013	0.1131	0.0267	0.0026	0.0043	0.0015	9e-04	0.0384	0.0157	0.0282	0.0977	0.0193	0.0994	7e-04
3	rs4244712	99679461	0.81	1.13085046114427	0.76	1.08372498247965	0.83013395715322	0.612312179052066	0.0109	0.0152	0.0098	0.0023	0.1795	0.0031	0.0033	0.057	5e-04	0.1117	0.133	0.0211	0.0013	0.113	0.0268	0.0027	0.0043	0.0015	9e-04	0.0384	0.0156	0.0281	0.0975	0.0193	0.0995	7e-04
3	rs77901908	99679754	0.81	1.13085046114427	0.76	1.08372498247965	0.829816395452736	0.611880107493779	0.0109	0.0152	0.0098	0.0023	0.1795	0.0031	0.0033	0.057	5e-04	0.1117	0.133	0.0211	0.0013	0.113	0.0268	0.0027	0.0043	0.0015	9e-04	0.0384	0.0157	0.0281	0.0975	0.0193	0.0995	7e-04
3	rs35777905	99690970	0.82	1.05572611347058	0.76	1.08372498247965	0.832517327196725	0.58380999830577	0.0109	0.0152	0.0097	0.0023	0.1798	0.003	0.0033	0.0571	5e-04	0.1116	0.133	0.0208	0.0014	0.1131	0.027	0.0027	0.0043	0.0015	9e-04	0.038	0.0158	0.0282	0.0973	0.0193	0.0996	7e-04
3	rs77832864	99700583	0.82	1.05572611347058	0.76	1.08372498247965	0.836416448025202	0.579968077151682	0.0109	0.0152	0.0097	0.0023	0.1799	0.003	0.0032	0.0571	5e-04	0.1116	0.1331	0.0206	0.0014	0.1131	0.027	0.0027	0.0043	0.0015	9e-04	0.038	0.0158	0.0282	0.0973	0.0193	0.0996	7e-04
3	rs79116392	99709732	0.82	1.05572611347058	0.76	1.08372498247965	0.85136816110118	0.580536864442504	0.0109	0.0152	0.0097	0.0023	0.18	0.003	0.0032	0.0571	5e-04	0.1116	0.133	0.0204	0.0014	0.113	0.0271	0.0027	0.0043	0.0015	9e-04	0.038	0.0158	0.0282	0.0974	0.0193	0.0996	7e-04
3	rs79906866	99742628	0.82	1.05572611347058	0.76	1.08372498247965	0.871046463380941	0.589227469729011	0.0109	0.0152	0.0098	0.0023	0.18	0.003	0.0032	0.0572	5e-04	0.1115	0.1332	0.0201	0.0014	0.113	0.0271	0.0027	0.0043	0.0015	9e-04	0.038	0.0157	0.0282	0.0975	0.0192	0.0996	7e-04
3	rs923470	99757792	0.82	1.05572611347058	0.76	1.08372498247965	0.875346009324151	0.590083957641903	0.0109	0.0152	0.0098	0.0023	0.18	0.003	0.0032	0.0572	5e-04	0.1115	0.1333	0.0201	0.0014	0.113	0.0271	0.0027	0.0043	0.0015	9e-04	0.038	0.0157	0.0282	0.0975	0.0192	0.0996	7e-04
3	rs76984064	99759963	0.82	1.05572611347058	0.76	1.08372498247965	0.875427218825376	0.588228611350256	0.0109	0.0152	0.0098	0.0023	0.18	0.003	0.0032	0.0572	5e-04	0.1115	0.1333	0.0201	0.0014	0.113	0.0271	0.0027	0.0043	0.0015	9e-04	0.038	0.0157	0.0282	0.0975	0.0192	0.0996	7e-04
3	rs115681374	99769241	0.82	1.05572611347058	0.76	1.08372498247965	0.876727003614654	0.587515390318562	0.0109	0.0152	0.0098	0.0023	0.18	0.003	0.0032	0.0572	5e-04	0.1115	0.1333	0.0201	0.0014	0.113	0.0271	0.0027	0.0043	0.0015	9e-04	0.038	0.0157	0.0282	0.0975	0.0192	0.0996	7e-04
3	rs7647466	99776445	0.82	1.05572611347058	0.76	1.08372498247965	0.871775943986521	0.585947036369679	0.0109	0.0152	0.0097	0.0023	0.18	0.003	0.0032	0.0572	5e-04	0.1115	0.1333	0.0201	0.0014	0.113	0.0271	0.0027	0.0043	0.0015	9e-04	0.038	0.0157	0.0282	0.0975	0.0192	0.0996	7e-04
3	rs16841920	99783920	0.82	1.05572611347058	0.76	1.08372498247965	0.873965934876583	0.587230160120654	0.0109	0.0152	0.0097	0.0023	0.18	0.003	0.0032	0.0572	5e-04	0.1115	0.1333	0.0201	0.0014	0.113	0.0271	0.0027	0.0043	0.0015	9e-04	0.038	0.0157	0.0282	0.0975	0.0192	0.0996	7e-04
3	rs1979629	99788031	0.82	1.05572611347058	0.76	1.08372498247965	0.881689899059312	0.588371280491316	0.0109	0.0152	0.0097	0.0022	0.1799	0.003	0.0032	0.0572	5e-04	0.1115	0.1333	0.02	0.0014	0.113	0.0271	0.0027	0.0043	0.0015	9e-04	0.0381	0.0157	0.0282	0.0975	0.0192	0.0997	7e-04
3	rs7645856	99849384	0.82	1.05572611347058	0.76	1.08372498247965	0.943917384028972	0.573720329109942	0.011	0.0152	0.0096	0.0022	0.1798	0.003	0.0032	0.0573	6e-04	0.1114	0.1344	0.0193	0.0014	0.1131	0.0276	0.0029	0.0043	0.0017	9e-04	0.0382	0.0158	0.0288	0.0976	0.0187	0.0983	7e-04
3	rs11537817	99885236	0.82	1.05572611347058	0.76	1.08372498247965	0.981858088022839	0.592798135377471	0.011	0.0152	0.0095	0.0022	0.1797	0.003	0.0032	0.0573	6e-04	0.1113	0.1347	0.0191	0.0014	0.1131	0.0277	0.0029	0.0044	0.0018	9e-04	0.0382	0.0158	0.029	0.0976	0.0186	0.0979	7e-04
3	rs11537816	99886662	0.82	1.05572611347058	0.76	1.08372498247965	0.990391744895842	0.594513888478932	0.011	0.0151	0.0096	0.0022	0.1796	0.003	0.0032	0.0573	6e-04	0.1113	0.1347	0.0191	0.0014	0.1132	0.0278	0.0029	0.0044	0.0018	9e-04	0.0383	0.0158	0.029	0.0976	0.0186	0.0979	7e-04
3	rs6798114	99892825	0.82	1.05572611347058	0.76	1.08372498247965	0.995012488247415	0.595086069698744	0.011	0.0151	0.0095	0.0022	0.1797	0.003	0.0032	0.0573	6e-04	0.1113	0.1347	0.0191	0.0014	0.1132	0.0278	0.0029	0.0044	0.0018	9e-04	0.0382	0.0158	0.029	0.0976	0.0186	0.0979	7e-04
3	rs9825882	99906250	0.82	1.05572611347058	0.76	1.08372498247965	0.974543392771674	0.581532565821943	0.011	0.0151	0.0095	0.0022	0.1797	0.003	0.0032	0.0573	6e-04	0.1112	0.1348	0.0191	0.0014	0.1132	0.0277	0.0029	0.0044	0.0018	9e-04	0.0382	0.0158	0.029	0.0975	0.0187	0.0978	7e-04
3	rs9868170	99914139	0.82	1.05572611347058	0.76	1.08372498247965	0.966066232742308	0.579968077151682	0.0111	0.0151	0.0095	0.0022	0.1799	0.003	0.0032	0.0572	6e-04	0.111	0.135	0.019	0.0014	0.1129	0.0277	0.0029	0.0044	0.0018	9e-04	0.0383	0.0158	0.0291	0.0976	0.0187	0.0979	7e-04
3	rs78390132	99914698	0.82	1.05572611347058	0.76	1.08372498247965	0.95189341466721	0.564944640805452	0.0111	0.0151	0.0095	0.0022	0.1799	0.003	0.0032	0.0572	6e-04	0.1109	0.135	0.019	0.0014	0.1128	0.0276	0.0029	0.0044	0.0018	9e-04	0.0383	0.0158	0.0291	0.0976	0.0187	0.0979	7e-04
3	rs36013739	99933972	0.82	1.05572611347058	0.76	1.08372498247965	0.778136929656771	0.567347602399199	0.0112	0.0153	0.0096	0.0022	0.1797	0.0032	0.0031	0.0572	6e-04	0.1108	0.1354	0.0193	0.0015	0.1131	0.0268	0.0031	0.0044	0.0018	9e-04	0.038	0.016	0.0296	0.0974	0.0183	0.0975	7e-04
3	rs17279521	99938137	0.82	1.05572611347058	0.76	1.08372498247965	0.785487053731734	0.588371280491316	0.0113	0.0153	0.0096	0.0022	0.1797	0.0033	0.0031	0.0572	6e-04	0.1108	0.1354	0.0193	0.0015	0.1131	0.0268	0.0031	0.0044	0.0018	9e-04	0.038	0.016	0.0297	0.0974	0.0183	0.0974	7e-04
3	rs7611566	99942320	0.82	1.05572611347058	0.76	1.08372498247965	0.790222410358536	0.595372209654372	0.0113	0.0153	0.0096	0.0022	0.1797	0.0033	0.0031	0.0572	6e-04	0.1108	0.1354	0.0193	0.0015	0.1131	0.0268	0.0031	0.0044	0.0018	9e-04	0.038	0.016	0.0297	0.0974	0.0183	0.0974	7e-04
3	rs12486865	99956556	0.82	1.05572611347058	0.76	1.08372498247965	0.787892004382417	0.587515390318562	0.0113	0.0153	0.0096	0.0022	0.1796	0.0033	0.0031	0.0572	6e-04	0.1108	0.1353	0.0193	0.0015	0.1131	0.0268	0.0031	0.0044	0.0019	9e-04	0.038	0.016	0.0298	0.0973	0.0183	0.0974	8e-04
3	rs77760672	99975458	0.82	1.05572611347058	0.76	1.08372498247965	0.782001674548763	0.584379691336892	0.0113	0.0153	0.0096	0.0022	0.1796	0.0033	0.0031	0.0572	6e-04	0.1107	0.1353	0.0194	0.0014	0.113	0.0268	0.0032	0.0044	0.0019	9e-04	0.0379	0.016	0.0299	0.0973	0.0183	0.0975	8e-04
3	rs17395659	100014606	0.82	1.05572611347058	0.76	1.08372498247965	0.78525448583465	0.582955709758999	0.0113	0.0153	0.0096	0.0022	0.1796	0.0033	0.003	0.0572	6e-04	0.1106	0.1354	0.0194	0.0014	0.113	0.0268	0.0032	0.0044	0.0018	9e-04	0.0379	0.016	0.03	0.0973	0.0183	0.0975	8e-04
3	rs115259964	100031474	0.82	1.05572611347058	0.76	1.08372498247965	0.785332005146786	0.582101722762819	0.0113	0.0153	0.0096	0.0022	0.1796	0.0033	0.0031	0.0572	6e-04	0.1106	0.1354	0.0194	0.0014	0.113	0.0268	0.0032	0.0044	0.0018	9e-04	0.0379	0.016	0.03	0.0973	0.0183	0.0975	8e-04
3	rs74419003	100039018	0.82	1.05572611347058	0.76	1.08372498247965	0.783007870649327	0.578404606687392	0.0113	0.0153	0.0096	0.0022	0.1796	0.0033	0.003	0.0571	6e-04	0.1106	0.1354	0.0194	0.0014	0.113	0.0268	0.0032	0.0044	0.0018	9e-04	0.0379	0.016	0.03	0.0973	0.0183	0.0974	8e-04
3	rs277653	100041880	0.82	1.05572611347058	0.76	1.08372498247965	0.781692188804436	0.572019245973687	0.0113	0.0153	0.0096	0.0022	0.1796	0.0033	0.003	0.0571	6e-04	0.1106	0.1354	0.0194	0.0014	0.113	0.0268	0.0032	0.0044	0.0018	9e-04	0.0379	0.016	0.03	0.0973	0.0183	0.0974	8e-04
3	rs77032522	100043346	0.82	1.05572611347058	0.76	1.08372498247965	0.779527279095996	0.562685303647431	0.0113	0.0153	0.0095	0.0022	0.1799	0.0033	0.003	0.0571	6e-04	0.1105	0.1354	0.0195	0.0014	0.1129	0.0268	0.0032	0.0044	0.0018	9e-04	0.0379	0.016	0.03	0.0973	0.0183	0.0974	8e-04
3	rs114507412	100043834	0.82	1.05572611347058	0.76	1.08372498247965	0.783007870649327	0.562120814806674	0.0113	0.0153	0.0095	0.0022	0.18	0.0033	0.003	0.0571	6e-04	0.1105	0.1354	0.0195	0.0014	0.1129	0.0268	0.0032	0.0044	0.0018	9e-04	0.0379	0.016	0.03	0.0973	0.0183	0.0974	8e-04
3	rs56313042	100049275	0.82	1.05572611347058	0.76	1.08372498247965	0.780300161622535	0.569469922386885	0.0115	0.0153	0.0097	0.002	0.1799	0.0032	0.003	0.0566	6e-04	0.1102	0.1355	0.0198	0.0013	0.1124	0.0267	0.0032	0.0044	0.0019	9e-04	0.0385	0.016	0.0307	0.0968	0.0185	0.0975	8e-04
3	rs11929443	100049603	0.82	1.05572611347058	0.76	1.08372498247965	0.77543656319176	0.555639173350872	0.0115	0.0153	0.0097	0.002	0.18	0.0032	0.003	0.0566	6e-04	0.1102	0.1354	0.0198	0.0013	0.1124	0.0267	0.0032	0.0044	0.0019	9e-04	0.0385	0.016	0.0306	0.0968	0.0185	0.0975	8e-04
3	rs113285781	100061906	0.81	1.13085046114427	0.76	1.08372498247965	0.800667908665088	0.501860282343496	0.012	0.0155	0.0099	0.0019	0.181	0.0033	0.0029	0.0561	6e-04	0.1097	0.1347	0.0199	0.0012	0.1121	0.0264	0.0033	0.0044	0.0019	9e-04	0.0391	0.016	0.0303	0.0969	0.0185	0.0975	7e-04
3	rs2289506	100064902	0.81	1.13085046114427	0.76	1.08372498247965	0.80223202149227	0.517006279048997	0.012	0.0155	0.0099	0.0019	0.1811	0.0033	0.0029	0.056	6e-04	0.1097	0.1347	0.0199	0.0012	0.1122	0.0264	0.0033	0.0044	0.0019	9e-04	0.0391	0.016	0.03	0.0969	0.0185	0.0975	7e-04
3	rs277647	100074759	0.81	1.13085046114427	0.77	1.00421642385407	0.810229469616601	0.509143664133725	0.0121	0.0155	0.01	0.0019	0.1812	0.0033	0.0029	0.056	6e-04	0.1096	0.1349	0.0199	0.0012	0.1121	0.0264	0.0033	0.0044	0.0019	9e-04	0.0391	0.0159	0.0299	0.0968	0.0186	0.0974	7e-04
3	rs72941452	100080557	0.81	1.13085046114427	0.77	1.00421642385407	0.883075106279724	0.518665431578416	0.0121	0.0155	0.01	0.0019	0.1811	0.0033	0.0029	0.0559	6e-04	0.1096	0.1349	0.0199	0.0012	0.1121	0.0265	0.0033	0.0044	0.0019	9e-04	0.039	0.0157	0.0298	0.0975	0.0185	0.0974	7e-04
3	rs115227601	100083853	0.81	1.13085046114427	0.76	1.08372498247965	0.909650053490475	0.512450528976324	0.0121	0.0155	0.01	0.0019	0.1811	0.0033	0.0029	0.0559	6e-04	0.1096	0.1349	0.02	0.0012	0.1121	0.0265	0.0033	0.0044	0.0019	9e-04	0.039	0.0156	0.0298	0.0977	0.0184	0.0974	8e-04
3	rs1045610	100084020	0.81	1.13085046114427	0.76	1.08372498247965	0.91097095147567	0.519218779517228	0.0121	0.0155	0.01	0.0019	0.1811	0.0033	0.0029	0.0559	6e-04	0.1096	0.1349	0.02	0.0012	0.1121	0.0266	0.0033	0.0044	0.0019	9e-04	0.039	0.0156	0.0298	0.0977	0.0184	0.0974	8e-04
3	rs80073654	100112271	0.81	1.13085046114427	0.76	1.08372498247965	0.860054696326126	0.513554018696574	0.0122	0.0155	0.0102	0.0019	0.181	0.0033	0.0029	0.0558	6e-04	0.1093	0.1348	0.0202	0.0012	0.112	0.0265	0.0033	0.0043	0.0019	9e-04	0.0391	0.0156	0.0297	0.0979	0.0184	0.0973	8e-04
3	rs116686410	100113943	0.81	1.13085046114427	0.76	1.08372498247965	0.85779903537172	0.515486566107607	0.0122	0.0155	0.0102	0.0019	0.181	0.0033	0.0029	0.0558	6e-04	0.1093	0.1348	0.0202	0.0012	0.112	0.0265	0.0033	0.0043	0.0019	9e-04	0.0391	0.0156	0.0297	0.0979	0.0184	0.0973	8e-04
3	rs2289502	100121140	0.81	1.13085046114427	0.76	1.08372498247965	0.838329061554274	0.520741250724845	0.0122	0.0155	0.0102	0.0019	0.181	0.0033	0.0029	0.0558	6e-04	0.1093	0.1349	0.0203	0.0012	0.112	0.0265	0.0033	0.0042	0.0019	9e-04	0.0391	0.0156	0.0297	0.098	0.0185	0.0972	8e-04
3	rs74465667	100121323	0.81	1.13085046114427	0.76	1.08372498247965	0.836655422656887	0.520049079486106	0.0122	0.0155	0.0102	0.0019	0.181	0.0033	0.0029	0.0558	6e-04	0.1092	0.1349	0.0203	0.0012	0.1121	0.0265	0.0033	0.0042	0.0019	9e-04	0.0391	0.0156	0.0297	0.098	0.0185	0.0972	8e-04
3	rs78346902	100125307	0.81	1.13085046114427	0.76	1.08372498247965	0.836575761205455	0.51438202906353	0.0122	0.0155	0.0102	0.0019	0.181	0.0033	0.0029	0.0558	6e-04	0.1092	0.1348	0.0202	0.0012	0.112	0.0265	0.0033	0.0042	0.0019	9e-04	0.0392	0.0156	0.0297	0.098	0.0184	0.0972	8e-04
3	rs6780662	100130270	0.81	1.13085046114427	0.76	1.08372498247965	0.835699699161065	0.515348466308232	0.0122	0.0155	0.0102	0.0019	0.181	0.0033	0.0029	0.0558	6e-04	0.1092	0.1348	0.0202	0.0012	0.112	0.0265	0.0033	0.0042	0.0019	9e-04	0.0391	0.0156	0.0298	0.098	0.0184	0.0973	8e-04
3	rs115192887	100131921	0.81	1.13085046114427	0.76	1.08372498247965	0.837850733245608	0.504742962485496	0.0122	0.0155	0.0102	0.0019	0.181	0.0034	0.0029	0.0558	6e-04	0.1092	0.1348	0.0202	0.0012	0.112	0.0265	0.0033	0.0042	0.0019	9e-04	0.0391	0.0156	0.0298	0.098	0.0184	0.0973	7e-04
3	rs11709761	100137692	0.81	1.13085046114427	0.76	1.08372498247965	0.846558519708636	0.489962811840807	0.0122	0.0156	0.0102	0.0019	0.181	0.0034	0.0029	0.0558	6e-04	0.1093	0.1349	0.0202	0.0012	0.1119	0.0265	0.0034	0.0042	0.0019	9e-04	0.0388	0.0156	0.0299	0.0981	0.0184	0.0973	7e-04
3	rs73150361	100146976	0.81	1.13085046114427	0.76	1.08372498247965	0.854098769381	0.481800514305484	0.0123	0.0156	0.0102	0.0019	0.1811	0.0034	0.0029	0.0557	6e-04	0.1094	0.1348	0.0201	0.0012	0.1118	0.0266	0.0034	0.0043	0.0019	0.001	0.0386	0.0156	0.0299	0.0981	0.0183	0.0974	7e-04
3	rs56132438	100158402	0.81	1.13085046114427	0.76	1.08372498247965	0.872424587985797	0.491326616287554	0.0123	0.0157	0.0102	0.0019	0.1811	0.0034	0.0029	0.0557	6e-04	0.1094	0.1346	0.0201	0.0012	0.1116	0.0265	0.0034	0.0043	0.0019	0.001	0.0386	0.0156	0.03	0.0982	0.0183	0.0974	7e-04
3	rs7641299	100170553	0.81	1.13085046114427	0.76	1.08372498247965	0.897798122216433	0.50282070914233	0.0123	0.0157	0.0102	0.0019	0.1811	0.0035	0.0029	0.0557	6e-04	0.1095	0.1343	0.02	0.0012	0.1112	0.0265	0.0035	0.0044	0.0019	0.001	0.0387	0.0156	0.0301	0.0983	0.0183	0.0976	7e-04
3	rs77357521	100180646	0.81	1.13085046114427	0.76	1.08372498247965	0.893943905473687	0.461551425041483	0.0124	0.0158	0.0103	0.0019	0.1813	0.0035	0.0029	0.0557	6e-04	0.1096	0.134	0.02	0.0013	0.1109	0.0265	0.0035	0.0044	0.0019	0.001	0.0387	0.0156	0.0301	0.0982	0.0183	0.0976	7e-04
3	rs76774034	100181195	0.81	1.13085046114427	0.77	1.00421642385407	0.894271652706381	0.459673131778485	0.0124	0.0158	0.0103	0.0019	0.1813	0.0035	0.0029	0.0557	6e-04	0.1096	0.134	0.02	0.0013	0.1109	0.0265	0.0035	0.0044	0.0019	0.001	0.0387	0.0156	0.0301	0.0982	0.0183	0.0976	7e-04
3	rs72943225	100182884	0.81	1.13085046114427	0.77	1.00421642385407	0.895091241634773	0.462088448934287	0.0124	0.0158	0.0103	0.0019	0.1814	0.0035	0.0029	0.0556	6e-04	0.1096	0.1339	0.0199	0.0013	0.1108	0.0265	0.0035	0.0044	0.0019	0.001	0.0387	0.0156	0.0301	0.0982	0.0183	0.0976	7e-04
3	rs73150384	100187380	0.81	1.13085046114427	0.77	1.00421642385407	0.8957471398713	0.449511970866798	0.0125	0.0159	0.0103	0.0019	0.1815	0.0035	0.0029	0.0556	6e-04	0.1096	0.1337	0.0199	0.0013	0.1107	0.0265	0.0035	0.0045	0.0019	0.001	0.0388	0.0156	0.0301	0.0982	0.0183	0.0976	7e-04
3	rs9861179	100200657	0.81	1.13085046114427	0.78	0.928434583535755	0.894271652706381	0.428582044452639	0.0125	0.016	0.0103	0.0019	0.1816	0.0035	0.003	0.0556	6e-04	0.1097	0.1334	0.0199	0.0014	0.1104	0.0265	0.0035	0.0045	0.002	0.001	0.0388	0.0156	0.0301	0.098	0.0183	0.0977	7e-04
3	rs11922527	100201381	0.81	1.13085046114427	0.78	0.928434583535755	0.8957471398713	0.433063402151992	0.0125	0.016	0.0103	0.0019	0.1816	0.0035	0.003	0.0556	6e-04	0.1097	0.1334	0.0199	0.0014	0.1104	0.0265	0.0035	0.0045	0.002	0.001	0.0388	0.0156	0.0301	0.0981	0.0183	0.0977	7e-04
3	rs79213199	100204054	0.81	1.13085046114427	0.78	0.928434583535755	0.884705935244671	0.427266383842805	0.0127	0.0162	0.0104	0.0019	0.1815	0.0035	0.003	0.0558	6e-04	0.1095	0.1331	0.0198	0.0015	0.1098	0.0264	0.0035	0.0046	0.002	0.001	0.0389	0.0157	0.0302	0.098	0.0184	0.0977	7e-04
3	rs75336843	100204356	0.81	1.13085046114427	0.78	0.928434583535755	0.86037713881896	0.432271666213105	0.0128	0.0163	0.0104	0.002	0.1812	0.0036	0.0031	0.0561	6e-04	0.1092	0.1328	0.0201	0.0015	0.1092	0.0264	0.0035	0.0046	0.002	0.0011	0.039	0.0157	0.0302	0.098	0.0186	0.0978	7e-04
3	rs11707581	100209602	0.82	1.05572611347058	0.78	0.928434583535755	0.815974100096706	0.410523068691815	0.0132	0.0167	0.0106	0.0021	0.1812	0.0036	0.0031	0.0561	7e-04	0.1087	0.133	0.0201	0.0017	0.108	0.0263	0.0034	0.0048	0.0021	0.0011	0.039	0.0158	0.0301	0.098	0.0187	0.0976	8e-04
3	rs78593789	100220376	0.82	1.05572611347058	0.78	0.928434583535755	0.779372742540378	0.406106348830128	0.0134	0.0169	0.0107	0.0022	0.1812	0.0036	0.0031	0.0564	7e-04	0.1085	0.1331	0.0201	0.0018	0.1073	0.0261	0.0034	0.0049	0.0022	0.0011	0.0392	0.0157	0.03	0.098	0.0188	0.0974	8e-04
3	rs112655714	100222478	0.82	1.05572611347058	0.78	0.928434583535755	0.771585987075745	0.406236065819739	0.0134	0.0169	0.0108	0.0022	0.1812	0.0036	0.0031	0.0564	7e-04	0.1084	0.1332	0.0201	0.0018	0.1072	0.0261	0.0034	0.0049	0.0022	0.0011	0.0392	0.0157	0.03	0.0979	0.0188	0.0973	8e-04
3	rs4928109	100226588	0.82	1.05572611347058	0.78	0.928434583535755	0.765672446604742	0.403773384586784	0.0135	0.017	0.0108	0.0022	0.1812	0.0036	0.0031	0.0565	7e-04	0.1084	0.1333	0.02	0.0018	0.107	0.026	0.0034	0.0049	0.0022	0.0011	0.0393	0.0156	0.03	0.0979	0.0188	0.0973	8e-04
3	rs112437846	100228110	0.82	1.05572611347058	0.78	0.928434583535755	0.763909916183224	0.39023851175149	0.0135	0.017	0.0108	0.0022	0.1812	0.0036	0.0031	0.0565	7e-04	0.1084	0.1333	0.02	0.0018	0.107	0.026	0.0034	0.005	0.0022	0.0011	0.0393	0.0156	0.03	0.0979	0.0188	0.0973	8e-04
3	rs114481978	100235696	0.82	1.05572611347058	0.78	0.928434583535755	0.762149160259648	0.393706729342661	0.0135	0.017	0.0108	0.0022	0.1812	0.0036	0.0031	0.0565	7e-04	0.1084	0.1333	0.02	0.0018	0.107	0.026	0.0034	0.005	0.0022	0.0011	0.0393	0.0156	0.03	0.0979	0.0188	0.0973	8e-04
3	rs74551788	100237389	0.82	1.05572611347058	0.78	0.928434583535755	0.760695962243862	0.396925592817307	0.0135	0.017	0.0108	0.0022	0.1812	0.0036	0.0031	0.0565	7e-04	0.1084	0.1333	0.02	0.0018	0.107	0.026	0.0034	0.005	0.0022	0.0011	0.0393	0.0156	0.03	0.0979	0.0188	0.0973	8e-04
3	rs6784997	100240509	0.82	1.05572611347058	0.78	0.928434583535755	0.763986511052701	0.390495125114985	0.0135	0.017	0.0108	0.0022	0.1812	0.0037	0.0031	0.0565	7e-04	0.1083	0.1334	0.02	0.0018	0.1069	0.026	0.0034	0.005	0.0023	0.0011	0.0393	0.0156	0.03	0.0979	0.0188	0.0973	8e-04
3	rs6441308	100242358	0.82	1.05572611347058	0.78	0.928434583535755	0.765672446604742	0.40532828509247	0.0135	0.0171	0.0108	0.0022	0.1812	0.0037	0.0032	0.0565	7e-04	0.1084	0.1334	0.0199	0.0018	0.1069	0.026	0.0034	0.005	0.0023	0.0011	0.0393	0.0156	0.03	0.0979	0.0188	0.0973	8e-04
3	rs6792014	100244825	0.82	1.05572611347058	0.79	0.8563340912432	0.763450417413879	0.408962736705235	0.0135	0.0171	0.0108	0.0022	0.1812	0.0036	0.0032	0.0566	7e-04	0.1084	0.1334	0.0198	0.0019	0.1068	0.026	0.0034	0.005	0.0023	0.0011	0.0394	0.0157	0.03	0.0978	0.0187	0.0973	8e-04
3	rs116289065	100246080	0.82	1.05572611347058	0.79	0.8563340912432	0.760772416120817	0.398731310189583	0.0135	0.0171	0.0108	0.0022	0.1812	0.0036	0.0032	0.0566	7e-04	0.1084	0.1334	0.0198	0.0018	0.1068	0.026	0.0034	0.005	0.0023	0.0011	0.0394	0.0157	0.03	0.0978	0.0187	0.0973	8e-04
3	rs73139249	100262212	0.82	1.05572611347058	0.79	0.8563340912432	0.755809907504896	0.396925592817307	0.0135	0.0171	0.0109	0.0023	0.1812	0.0037	0.0032	0.0568	8e-04	0.1082	0.1335	0.0198	0.0019	0.1064	0.026	0.0035	0.0051	0.0023	0.0011	0.0393	0.0158	0.03	0.0976	0.0187	0.0972	8e-04
3	rs4928064	100270619	0.82	1.05572611347058	0.79	0.8563340912432	0.760772416120817	0.40714440197708	0.0135	0.0171	0.011	0.0023	0.1812	0.0037	0.0032	0.0569	8e-04	0.1081	0.1335	0.0198	0.0018	0.1062	0.026	0.0035	0.0052	0.0023	0.0011	0.0393	0.0158	0.03	0.0975	0.0187	0.0973	8e-04
3	rs115390474	100278816	0.81	1.13085046114427	0.79	0.8563340912432	0.744639528547282	0.403125993137984	0.0135	0.0172	0.011	0.0024	0.1812	0.0037	0.0032	0.0569	8e-04	0.1081	0.1335	0.0198	0.0019	0.1061	0.0259	0.0035	0.0052	0.0023	0.0012	0.0393	0.0158	0.03	0.0974	0.0187	0.0973	8e-04
3	rs76590948	100280809	0.81	1.13085046114427	0.79	0.8563340912432	0.726409742049028	0.412085019590346	0.0135	0.0172	0.0111	0.0024	0.1811	0.0037	0.0033	0.0569	8e-04	0.1083	0.1334	0.0198	0.0019	0.1057	0.0257	0.0036	0.0053	0.0023	0.0012	0.0393	0.0159	0.03	0.0974	0.0188	0.0972	8e-04
3	rs7426414	100285243	0.81	1.13085046114427	0.79	0.8563340912432	0.708602267851659	0.406884820740752	0.0136	0.0172	0.0113	0.0025	0.1809	0.0037	0.0033	0.0568	8e-04	0.1084	0.1334	0.0197	0.002	0.1053	0.0255	0.0038	0.0054	0.0023	0.0012	0.0392	0.0161	0.03	0.0974	0.0188	0.0971	8e-04
3	rs62274583	100301531	0.81	1.13085046114427	0.79	0.8563340912432	0.713648872280811	0.421359429142685	0.0136	0.0172	0.0113	0.0025	0.1809	0.0038	0.0033	0.0569	8e-04	0.1084	0.1334	0.0197	0.002	0.1052	0.0254	0.0037	0.0054	0.0023	0.0012	0.0392	0.0161	0.0299	0.0974	0.0188	0.0971	8e-04
3	rs9857812	100303359	0.81	1.13085046114427	0.79	0.8563340912432	0.727833793070828	0.417433834524958	0.0135	0.0172	0.0114	0.0025	0.1815	0.0038	0.0033	0.0568	8e-04	0.1084	0.1333	0.0196	0.002	0.1052	0.0254	0.0038	0.0054	0.0023	0.0012	0.0391	0.0161	0.0299	0.0974	0.0188	0.097	8e-04
3	rs9830610	100305100	0.81	1.13085046114427	0.79	0.8563340912432	0.727458923301896	0.414430970850871	0.0135	0.0172	0.0114	0.0025	0.1815	0.0038	0.0033	0.0568	8e-04	0.1084	0.1333	0.0196	0.002	0.1052	0.0254	0.0038	0.0054	0.0023	0.0012	0.0391	0.0161	0.0299	0.0974	0.0188	0.097	8e-04
3	rs34787739	100320634	0.81	1.13085046114427	0.79	0.8563340912432	0.69988275683053	0.44924538265958	0.0136	0.0173	0.0115	0.0026	0.1812	0.0038	0.0033	0.0571	8e-04	0.1081	0.1337	0.0195	0.002	0.1048	0.0254	0.0037	0.0055	0.0023	0.0012	0.0391	0.0163	0.0299	0.0972	0.0188	0.0969	8e-04
3	rs9856338	100322043	0.81	1.13085046114427	0.79	0.8563340912432	0.69429229506777	0.453916699732508	0.0136	0.0174	0.0115	0.0026	0.1812	0.0038	0.0034	0.0572	8e-04	0.1081	0.1338	0.0195	0.002	0.1048	0.0254	0.0037	0.0055	0.0024	0.0012	0.0391	0.0164	0.0299	0.0971	0.0188	0.0969	8e-04
3	rs670008	100322660	0.81	1.13085046114427	0.79	0.8563340912432	0.69407202972151	0.414170130760809	0.0136	0.0174	0.0114	0.0026	0.1812	0.0038	0.0034	0.0567	8e-04	0.1081	0.1341	0.0195	0.0021	0.1048	0.0254	0.0037	0.0056	0.0024	0.0012	0.0391	0.0164	0.0299	0.0971	0.0188	0.0969	8e-04
3	rs77078325	100323948	0.81	1.13085046114427	0.79	0.8563340912432	0.686820812796845	0.392935280557162	0.0136	0.0174	0.0114	0.0026	0.181	0.0038	0.0034	0.0567	8e-04	0.1081	0.1342	0.0194	0.0021	0.1048	0.0254	0.0037	0.0056	0.0024	0.0012	0.0391	0.0164	0.0298	0.097	0.0188	0.0969	8e-04
3	rs17280554	100324442	0.81	1.13085046114427	0.79	0.8563340912432	0.684776149686164	0.386267000916768	0.0137	0.0175	0.0114	0.0026	0.181	0.0038	0.0034	0.0567	8e-04	0.1081	0.1342	0.0194	0.0021	0.1047	0.0254	0.0037	0.0056	0.0024	0.0012	0.0391	0.0164	0.0298	0.097	0.0188	0.0969	8e-04
3	rs114224517	100327613	0.81	1.13085046114427	0.79	0.8563340912432	0.677641367475587	0.35428594056616	0.0137	0.0175	0.0114	0.0026	0.1809	0.0038	0.0034	0.0567	8e-04	0.1082	0.1343	0.0194	0.0021	0.1047	0.0254	0.0037	0.0056	0.0024	0.0013	0.0391	0.0164	0.0298	0.0969	0.0187	0.0969	8e-04
3	rs73143198	100345918	0.81	1.13085046114427	0.79	0.8563340912432	0.667507125989708	0.360795083282865	0.0137	0.0175	0.0114	0.0026	0.1807	0.0038	0.0034	0.0568	8e-04	0.1082	0.1344	0.0193	0.0022	0.1047	0.0254	0.0038	0.0056	0.0024	0.0013	0.0391	0.0164	0.0297	0.0968	0.0187	0.0969	8e-04
3	rs1144122	100354524	0.81	1.13085046114427	0.79	0.8563340912432	0.662537719160731	0.357285961179865	0.0137	0.0176	0.0115	0.0026	0.1806	0.0039	0.0034	0.0568	8e-04	0.1083	0.1346	0.0193	0.0022	0.1046	0.0254	0.0038	0.0056	0.0024	0.0013	0.0391	0.0165	0.0297	0.0967	0.0187	0.0968	8e-04
3	rs78774300	100355338	0.81	1.13085046114427	0.79	0.8563340912432	0.667074338656632	0.359791480993366	0.0137	0.0176	0.0115	0.0026	0.1806	0.0039	0.0034	0.0568	8e-04	0.1082	0.1346	0.0193	0.0022	0.1047	0.0254	0.0038	0.0056	0.0024	0.0013	0.0391	0.0165	0.0297	0.0967	0.0187	0.0968	8e-04
3	rs4144968	100356027	0.81	1.13085046114427	0.79	0.8563340912432	0.670540179332115	0.360920589451984	0.0137	0.0176	0.0115	0.0026	0.1806	0.0039	0.0034	0.0568	8e-04	0.1083	0.1345	0.0192	0.0022	0.1047	0.0254	0.0038	0.0056	0.0024	0.0013	0.0391	0.0164	0.0297	0.0968	0.0187	0.0968	8e-04
3	rs41272975	100368475	0.81	1.13085046114427	0.79	0.8563340912432	0.667795721188048	0.357786665923323	0.0138	0.0176	0.0115	0.0027	0.1805	0.0039	0.0034	0.0568	8e-04	0.1081	0.1346	0.0192	0.0022	0.1046	0.0254	0.0038	0.0057	0.0024	0.0013	0.0391	0.0164	0.0297	0.0966	0.0187	0.0967	8e-04
3	rs61730367	100368546	0.81	1.13085046114427	0.79	0.8563340912432	0.66808437262476	0.355785047937538	0.0138	0.0176	0.0115	0.0027	0.1805	0.0039	0.0034	0.0568	8e-04	0.1081	0.1346	0.0192	0.0022	0.1046	0.0254	0.0038	0.0057	0.0025	0.0013	0.0391	0.0164	0.0297	0.0966	0.0187	0.0967	8e-04
3	rs1144118	100368692	0.81	1.13085046114427	0.79	0.8563340912432	0.669311768454449	0.350919581074007	0.0138	0.0176	0.0115	0.0027	0.1805	0.0039	0.0034	0.0568	8e-04	0.1082	0.1346	0.0192	0.0023	0.1046	0.0254	0.0038	0.0057	0.0025	0.0013	0.0391	0.0164	0.0297	0.0966	0.0187	0.0967	8e-04
3	rs12633554	100374121	0.81	1.13085046114427	0.79	0.8563340912432	0.669022878093782	0.343100773282828	0.0138	0.0176	0.0115	0.0027	0.1805	0.0039	0.0034	0.0568	8e-04	0.1082	0.1346	0.0192	0.0023	0.1045	0.0254	0.0038	0.0057	0.0025	0.0013	0.0391	0.0164	0.0298	0.0966	0.0187	0.0966	9e-04
3	rs4928072	100379856	0.81	1.13085046114427	0.79	0.8563340912432	0.638013850489914	0.332755372513096	0.0138	0.0177	0.0116	0.0027	0.1802	0.004	0.0034	0.0569	8e-04	0.1082	0.1347	0.0192	0.0023	0.1044	0.0253	0.0037	0.0057	0.0025	0.0014	0.0391	0.0165	0.0298	0.0965	0.0188	0.0965	9e-04
3	rs80232767	100400628	0.81	1.13085046114427	0.79	0.8563340912432	0.601745817513167	0.32189561956848	0.0138	0.0178	0.0117	0.0027	0.1801	0.004	0.0034	0.057	8e-04	0.108	0.1349	0.0192	0.0023	0.1042	0.0251	0.0037	0.0057	0.0025	0.0013	0.0391	0.0166	0.0297	0.0965	0.0188	0.0965	0.001
3	rs10936313	100410452	0.81	1.13085046114427	0.79	0.8563340912432	0.589078702060867	0.31680774331765	0.0138	0.0178	0.0118	0.0027	0.18	0.0041	0.0035	0.0569	8e-04	0.1079	0.1351	0.0192	0.0022	0.1041	0.0251	0.0037	0.0058	0.0025	0.0013	0.0391	0.0166	0.0297	0.0965	0.0188	0.0964	0.001
3	rs4928081	100411361	0.81	1.13085046114427	0.79	0.8563340912432	0.522664439728271	0.315117118608855	0.0138	0.0178	0.0118	0.0027	0.18	0.004	0.0035	0.0569	8e-04	0.108	0.1352	0.0192	0.0022	0.1042	0.0251	0.0037	0.0055	0.0025	0.0013	0.0392	0.0166	0.0297	0.0965	0.0188	0.0964	0.001
3	rs4928082	100411638	0.81	1.13085046114427	0.79	0.8563340912432	0.52369547110243	0.315117118608855	0.0138	0.0179	0.0118	0.0027	0.18	0.004	0.0035	0.0569	8e-04	0.108	0.1353	0.0192	0.0023	0.1041	0.0251	0.0037	0.0055	0.0025	0.0013	0.0392	0.0166	0.0297	0.0965	0.0188	0.0964	0.001
3	rs35353873	100426477	0.81	1.13085046114427	0.8	0.78786632127418	0.497141424952995	0.313790652930855	0.0138	0.0179	0.0118	0.0027	0.1799	0.0042	0.0035	0.057	8e-04	0.1079	0.1354	0.0191	0.0023	0.104	0.0251	0.0037	0.0056	0.0025	0.0013	0.0392	0.0168	0.0297	0.096	0.0189	0.0964	0.001
3	rs6810101	100427937	0.81	1.13085046114427	0.8	0.78786632127418	0.488250487524251	0.310902321078217	0.0138	0.0179	0.0118	0.0027	0.1798	0.0042	0.0035	0.057	8e-04	0.1079	0.1355	0.0191	0.0023	0.104	0.025	0.0037	0.0056	0.0025	0.0013	0.0392	0.0168	0.0297	0.096	0.0189	0.0964	0.001
3	rs114195574	100447791	0.81	1.13085046114427	0.8	0.78786632127418	0.484517027782375	0.319469837439548	0.0138	0.0179	0.0119	0.0027	0.1798	0.0042	0.0035	0.057	8e-04	0.1079	0.1355	0.0191	0.0023	0.104	0.025	0.0037	0.0056	0.0025	0.0013	0.0392	0.0168	0.0297	0.0959	0.0189	0.0964	0.001
3	rs74895058	100452614	0.81	1.13085046114427	0.8	0.78786632127418	0.483585828075562	0.32043950100801	0.0138	0.0179	0.0119	0.0027	0.1798	0.0042	0.0035	0.057	8e-04	0.1079	0.1355	0.0191	0.0023	0.104	0.025	0.0037	0.0056	0.0025	0.0013	0.0392	0.0168	0.0298	0.0959	0.0189	0.0964	0.001
3	rs79254103	100464565	0.81	1.13085046114427	0.8	0.78786632127418	0.483834063250847	0.319469837439548	0.0138	0.0179	0.0119	0.0027	0.1798	0.0042	0.0035	0.057	8e-04	0.1079	0.1355	0.0191	0.0023	0.104	0.025	0.0037	0.0056	0.0025	0.0013	0.0392	0.0168	0.0298	0.0959	0.0189	0.0964	0.001
3	rs41272981	100471452	0.81	1.13085046114427	0.8	0.78786632127418	0.472601883133947	0.294687054769864	0.0139	0.0179	0.0119	0.0027	0.1797	0.0042	0.0035	0.057	8e-04	0.1078	0.1356	0.0191	0.0024	0.1039	0.025	0.0037	0.0056	0.0025	0.0014	0.0391	0.0168	0.0297	0.0959	0.0189	0.0964	0.001
3	rs10936352	100473505	0.81	1.13085046114427	0.8	0.78786632127418	0.473031521821282	0.289262050115139	0.0139	0.018	0.0118	0.0027	0.1797	0.0042	0.0035	0.057	8e-04	0.1078	0.1356	0.0191	0.0024	0.1039	0.025	0.0037	0.0056	0.0025	0.0014	0.0391	0.0168	0.0297	0.0958	0.0189	0.0964	0.001
3	rs1143774	100475568	0.81	1.13085046114427	0.8	0.78786632127418	0.459377436907234	0.279784311626839	0.0139	0.018	0.0119	0.0027	0.1796	0.0042	0.0035	0.057	9e-04	0.1077	0.1356	0.0191	0.0024	0.1038	0.0249	0.0037	0.0056	0.0025	0.0014	0.0391	0.0169	0.0297	0.0958	0.0189	0.0965	0.0011
3	rs4928087	100480812	0.81	1.13085046114427	0.8	0.78786632127418	0.447232117157351	0.281648798188484	0.0142	0.018	0.012	0.0028	0.1788	0.0042	0.0034	0.0572	0.001	0.1073	0.1353	0.0191	0.0027	0.1036	0.0248	0.0037	0.0056	0.0028	0.0016	0.0392	0.017	0.0297	0.0954	0.019	0.0964	0.0014
3	rs16842822	100495178	0.81	1.13085046114427	0.8	0.78786632127418	0.461194790485069	0.266496312868419	0.0144	0.0181	0.0122	0.0029	0.1778	0.0043	0.0033	0.0573	0.0013	0.1068	0.1346	0.019	0.0031	0.1033	0.0245	0.0037	0.0055	0.003	0.0018	0.0393	0.0172	0.0299	0.0953	0.0192	0.0967	0.0019
3	rs1394076	100499690	0.81	1.13085046114427	0.8	0.78786632127418	0.448606942754622	0.248684452246424	0.0144	0.0182	0.0123	0.0029	0.1777	0.0043	0.0034	0.0574	0.0013	0.1067	0.1346	0.019	0.0031	0.1032	0.0245	0.0037	0.0055	0.003	0.0018	0.0393	0.0173	0.03	0.0952	0.0192	0.0967	0.002
3	rs12330853	100504263	0.81	1.13085046114427	0.8	0.78786632127418	0.455090353886003	0.263405709233921	0.0144	0.0182	0.0123	0.0029	0.1777	0.0043	0.0034	0.0574	0.0013	0.1066	0.1345	0.019	0.0031	0.1031	0.0245	0.0037	0.0055	0.003	0.0018	0.0394	0.0173	0.03	0.0952	0.0192	0.0967	0.002
3	rs35476532	100508189	0.81	1.13085046114427	0.8	0.78786632127418	0.439085980960332	0.245660658319526	0.0144	0.0182	0.0124	0.0029	0.1776	0.0043	0.0034	0.0575	0.0013	0.1066	0.1345	0.019	0.0031	0.1031	0.0245	0.0037	0.0055	0.003	0.0018	0.0394	0.0173	0.0299	0.0951	0.0192	0.0967	0.002
3	rs12696195	100514481	0.81	1.13085046114427	0.81	0.722979171095748	0.419594311045789	0.227877988354609	0.0144	0.0183	0.0124	0.0029	0.1775	0.0043	0.0034	0.0576	0.0013	0.1065	0.1346	0.0189	0.0031	0.1029	0.0245	0.0037	0.0055	0.003	0.0018	0.0393	0.0175	0.0298	0.095	0.0192	0.0967	0.002
3	rs73152457	100527316	0.81	1.13085046114427	0.81	0.722979171095748	0.423015769333284	0.231707098476218	0.0144	0.0183	0.0124	0.0029	0.1773	0.0044	0.0034	0.0579	0.0013	0.1063	0.1348	0.019	0.0031	0.1025	0.0246	0.0037	0.0056	0.0029	0.0018	0.0394	0.0176	0.0298	0.0947	0.0192	0.0967	0.0021
3	rs764684	100530856	0.81	1.13085046114427	0.81	0.722979171095748	0.428904903354599	0.231268441210747	0.0144	0.0183	0.0123	0.0029	0.1773	0.0044	0.0034	0.0579	0.0014	0.1063	0.1349	0.019	0.0031	0.1024	0.0246	0.0037	0.0056	0.0029	0.0018	0.0394	0.0176	0.0298	0.0946	0.0192	0.0967	0.0021
3	rs75029493	100540229	0.81	1.13085046114427	0.81	0.722979171095748	0.434304407008485	0.226025617523983	0.0146	0.0184	0.0123	0.0029	0.177	0.0045	0.0034	0.0583	0.0014	0.1061	0.1353	0.0189	0.0031	0.1021	0.0247	0.0038	0.0056	0.0029	0.0019	0.0394	0.0175	0.0297	0.0944	0.0193	0.0965	0.0021
3	rs75548501	100542536	0.81	1.13085046114427	0.81	0.722979171095748	0.438021173666699	0.224286708853328	0.0146	0.0184	0.0123	0.0029	0.177	0.0045	0.0035	0.0583	0.0014	0.1061	0.1353	0.0189	0.0031	0.1021	0.0248	0.0038	0.0056	0.0029	0.0019	0.0393	0.0175	0.0297	0.0944	0.0193	0.0965	0.0021
3	rs13076717	100546974	0.81	1.13085046114427	0.81	0.722979171095748	0.438494263767252	0.223202115815338	0.0146	0.0184	0.0124	0.0029	0.1769	0.0045	0.0035	0.0584	0.0014	0.106	0.1353	0.0189	0.0031	0.1021	0.0248	0.0038	0.0056	0.0029	0.0019	0.0393	0.0175	0.0296	0.0943	0.0194	0.0965	0.0021
3	rs36077176	100548484	0.81	1.13085046114427	0.81	0.722979171095748	0.439204371665467	0.221146125014922	0.0146	0.0184	0.0124	0.0029	0.1769	0.0045	0.0035	0.0584	0.0014	0.106	0.1353	0.0189	0.0031	0.1021	0.0248	0.0038	0.0056	0.0029	0.0019	0.0393	0.0174	0.0296	0.0943	0.0194	0.0965	0.0022
3	rs74855982	100549242	0.81	1.13085046114427	0.81	0.722979171095748	0.437548335766248	0.220174408763185	0.0146	0.0184	0.0124	0.0029	0.1769	0.0045	0.0035	0.0584	0.0014	0.106	0.1353	0.0189	0.0031	0.1021	0.0248	0.0038	0.0056	0.0029	0.0019	0.0393	0.0174	0.0296	0.0943	0.0194	0.0964	0.0022
3	rs73135584	100551061	0.81	1.13085046114427	0.81	0.722979171095748	0.402128331512459	0.196762943231007	0.0146	0.0186	0.0126	0.0029	0.1766	0.0046	0.0035	0.0587	0.0014	0.106	0.1357	0.019	0.0031	0.1019	0.0251	0.0039	0.0055	0.003	0.0019	0.0391	0.0175	0.0295	0.0934	0.0193	0.0962	0.0022
3	rs9845149	100551066	0.81	1.13085046114427	0.81	0.722979171095748	0.401675214062812	0.196762943231007	0.0146	0.0186	0.0126	0.0029	0.1766	0.0047	0.0035	0.0587	0.0014	0.106	0.1357	0.019	0.0031	0.1019	0.0251	0.0039	0.0055	0.003	0.0019	0.0391	0.0175	0.0295	0.0934	0.0193	0.0962	0.0022
3	rs61415733	100553071	0.81	1.13085046114427	0.81	0.722979171095748	0.305611877345832	0.227332663539369	0.0149	0.0189	0.0135	0.003	0.1749	0.0051	0.0037	0.0606	0.0015	0.106	0.1366	0.0191	0.0032	0.1003	0.0256	0.0043	0.0056	0.003	0.002	0.0382	0.0182	0.0293	0.0916	0.019	0.0953	0.0023
3	rs62274058	100553332	0.82	1.05572611347058	0.81	0.722979171095748	0.296682471335439	0.224503833117382	0.0149	0.019	0.0136	0.003	0.1746	0.0052	0.0037	0.0608	0.0015	0.106	0.1367	0.0192	0.0032	0.1001	0.0257	0.0043	0.0057	0.0031	0.002	0.0381	0.0182	0.0292	0.0914	0.019	0.0952	0.0023
3	rs73135590	100556957	0.82	1.05572611347058	0.81	0.722979171095748	0.21556040241381	0.261579556420856	0.0154	0.0197	0.0154	0.0033	0.1717	0.0059	0.0039	0.0638	0.0017	0.1056	0.1387	0.0199	0.0033	0.0969	0.0258	0.0049	0.006	0.0031	0.0022	0.0365	0.0192	0.0285	0.0891	0.0187	0.0941	0.0024
3	rs9841585	100558416	0.81	1.13085046114427	0.81	0.722979171095748	0.203912398331067	0.237102350661469	0.0155	0.0198	0.0159	0.0034	0.1708	0.0061	0.0039	0.0645	0.0017	0.1057	0.1393	0.0202	0.0032	0.096	0.0259	0.0051	0.006	0.0031	0.0021	0.036	0.0193	0.0284	0.0887	0.0187	0.094	0.0024
3	rs9828061	100559959	0.81	1.13085046114427	0.81	0.722979171095748	0.210913648015099	0.255672128969427	0.0155	0.0198	0.016	0.0034	0.1707	0.0061	0.004	0.0646	0.0017	0.1057	0.1394	0.0202	0.0032	0.0959	0.0259	0.0051	0.006	0.0031	0.0022	0.036	0.0194	0.0283	0.0887	0.0187	0.0939	0.0024
3	rs114786316	100560203	0.81	1.13085046114427	0.81	0.722979171095748	0.205610607898574	0.260781864474684	0.0155	0.0198	0.016	0.0034	0.1707	0.0061	0.004	0.0646	0.0017	0.1057	0.1393	0.0203	0.0032	0.0959	0.0259	0.0051	0.006	0.0031	0.0022	0.036	0.0194	0.0283	0.0886	0.0187	0.0939	0.0024
3	rs77428067	100560285	0.81	1.13085046114427	0.81	0.722979171095748	0.214504850896001	0.25635159060674	0.0155	0.0198	0.016	0.0034	0.1706	0.0061	0.004	0.0646	0.0017	0.1056	0.1393	0.0203	0.0032	0.0959	0.0259	0.0051	0.0061	0.0031	0.0022	0.0359	0.0194	0.0283	0.0886	0.0187	0.0939	0.0024
3	rs73135597	100560860	0.81	1.13085046114427	0.81	0.722979171095748	0.21208006912708	0.248572250592162	0.0155	0.0198	0.0159	0.0034	0.1707	0.0061	0.004	0.0646	0.0017	0.1056	0.1393	0.0204	0.0032	0.0959	0.0259	0.0051	0.0061	0.0031	0.0021	0.0359	0.0194	0.0283	0.0886	0.0186	0.0942	0.0024
3	rs10511183	100563415	0.81	1.13085046114427	0.81	0.722979171095748	0.199448752629058	0.260554092563123	0.0155	0.0199	0.0159	0.0035	0.1707	0.0061	0.004	0.0647	0.0017	0.1055	0.1393	0.0207	0.0031	0.0957	0.0259	0.0051	0.0061	0.0031	0.0021	0.0358	0.0194	0.0283	0.0886	0.0187	0.0941	0.0024
3	rs77648356	100566951	0.81	1.13085046114427	0.81	0.722979171095748	0.190689645186416	0.234124505675388	0.0156	0.0199	0.016	0.0035	0.1707	0.0061	0.0041	0.0652	0.0017	0.1051	0.1392	0.0208	0.0031	0.0956	0.0259	0.0051	0.0061	0.003	0.0022	0.0353	0.0193	0.0283	0.0885	0.0187	0.0941	0.0024
3	rs1503843	100572274	0.81	1.13085046114427	0.81	0.722979171095748	0.194618833408018	0.241647298718266	0.0157	0.0199	0.016	0.0036	0.1707	0.0062	0.0043	0.066	0.0018	0.1048	0.1391	0.021	0.003	0.0955	0.0259	0.0051	0.0061	0.003	0.0023	0.0348	0.0192	0.0283	0.0883	0.0187	0.0941	0.0024
3	rs73137219	100575928	0.81	1.13085046114427	0.81	0.722979171095748	0.194158707689713	0.21181203192158	0.0158	0.0199	0.016	0.0036	0.1706	0.0063	0.0043	0.0664	0.0019	0.1047	0.1391	0.0211	0.0029	0.0953	0.0258	0.005	0.0061	0.0029	0.0023	0.0345	0.0191	0.0284	0.0879	0.0188	0.0943	0.0024
3	rs12632468	100579007	0.81	1.13085046114427	0.81	0.722979171095748	0.203125249320793	0.21181203192158	0.0158	0.0199	0.016	0.0037	0.1706	0.0063	0.0043	0.0665	0.0019	0.1047	0.1392	0.0211	0.0029	0.0952	0.0258	0.005	0.0062	0.0029	0.0023	0.0344	0.0191	0.0283	0.0879	0.0188	0.0943	0.0025
3	rs79361294	100579200	0.81	1.13085046114427	0.81	0.722979171095748	0.202614527276192	0.208518330387041	0.0159	0.0199	0.016	0.0037	0.1707	0.0063	0.0043	0.0665	0.0019	0.1046	0.1392	0.0211	0.0029	0.0953	0.0258	0.005	0.0062	0.0029	0.0023	0.0344	0.0191	0.0283	0.0878	0.0188	0.0943	0.0025
3	rs116827827	100580419	0.81	1.13085046114427	0.81	0.722979171095748	0.203007325712966	0.206085717253098	0.0158	0.0199	0.0159	0.0037	0.1707	0.0063	0.0043	0.0665	0.0019	0.1046	0.1392	0.0211	0.0029	0.0953	0.0258	0.005	0.0062	0.0029	0.0023	0.0344	0.0191	0.0283	0.0879	0.0188	0.0943	0.0025
3	rs55743308	100584369	0.81	1.13085046114427	0.81	0.722979171095748	0.206204881612118	0.21255813402868	0.0158	0.0199	0.0159	0.0037	0.1706	0.0063	0.0043	0.0665	0.0019	0.1046	0.1392	0.0211	0.0029	0.0952	0.0258	0.005	0.0061	0.0029	0.0023	0.0344	0.0191	0.0283	0.0878	0.0188	0.0943	0.0024
3	rs13077448	100592621	0.82	1.05572611347058	0.81	0.722979171095748	0.277234745107487	0.335947685820049	0.0162	0.0204	0.016	0.0041	0.1684	0.0067	0.0043	0.0719	0.0021	0.104	0.1388	0.0212	0.0029	0.0944	0.0258	0.0042	0.0056	0.0031	0.0022	0.0325	0.0197	0.0275	0.0864	0.0184	0.0958	0.0028
3	rs12494604	100592854	0.82	1.05572611347058	0.81	0.722979171095748	0.297700020967453	0.350421645068265	0.0163	0.0204	0.016	0.0041	0.1683	0.0067	0.0043	0.073	0.0021	0.104	0.1387	0.0211	0.0029	0.0941	0.0257	0.0041	0.0055	0.0031	0.0022	0.0322	0.0196	0.0275	0.0861	0.0184	0.0961	0.0028
3	rs73137239	100592998	0.82	1.05572611347058	0.81	0.722979171095748	0.282207238085871	0.354910348811381	0.0163	0.0204	0.016	0.0042	0.1687	0.0067	0.0043	0.0736	0.0021	0.1039	0.1387	0.021	0.0029	0.0939	0.0254	0.0041	0.0053	0.0032	0.0021	0.0317	0.0197	0.0276	0.0861	0.0183	0.0963	0.0027
3	rs9863850	100593266	0.82	1.05572611347058	0.81	0.722979171095748	0.281359505030615	0.347065895349878	0.0163	0.0204	0.0155	0.0043	0.1692	0.0067	0.0043	0.0747	0.0021	0.1044	0.139	0.0209	0.0028	0.0939	0.0249	0.0041	0.0051	0.0032	0.002	0.0307	0.0198	0.0274	0.0858	0.0183	0.0967	0.0027
3	rs2118171	100594684	0.82	1.05572611347058	0.81	0.722979171095748	0.530161300788367	0.477055560307352	0.0162	0.0205	0.0127	0.0041	0.1754	0.0067	0.0039	0.0787	0.0016	0.1019	0.1409	0.0198	0.0024	0.094	0.0236	0.0034	0.0041	0.0027	0.0017	0.0293	0.0195	0.0268	0.0866	0.0177	0.0996	0.0018
3	rs62277103	100594967	0.82	1.05572611347058	0.81	0.722979171095748	0.53055044881612	0.479223174678499	0.0162	0.0206	0.0127	0.0041	0.1754	0.0067	0.0039	0.0788	0.0016	0.1019	0.1409	0.0198	0.0024	0.0941	0.0236	0.0034	0.0041	0.0027	0.0017	0.0293	0.0195	0.0268	0.0866	0.0177	0.0996	0.0018
3	rs6778625	100596371	0.82	1.05572611347058	0.81	0.722979171095748	0.538296508203525	0.483430145616376	0.0163	0.0206	0.0127	0.0041	0.1755	0.0067	0.0039	0.0788	0.0016	0.1018	0.1409	0.0198	0.0024	0.0941	0.0236	0.0033	0.004	0.0027	0.0017	0.0293	0.0195	0.0268	0.0866	0.0177	0.0995	0.0018
3	rs76233520	100599443	0.82	1.05572611347058	0.82	0.661616834019215	0.55368289564873	0.495013734520578	0.0162	0.0206	0.0126	0.0041	0.1756	0.0067	0.0039	0.079	0.0016	0.1016	0.1411	0.0197	0.0023	0.0942	0.0234	0.0033	0.004	0.0027	0.0016	0.0293	0.0195	0.0267	0.0867	0.0176	0.0996	0.0018
3	rs76716406	100601750	0.82	1.05572611347058	0.82	0.661616834019215	0.554013893026052	0.496107567559086	0.0162	0.0206	0.0126	0.0041	0.1756	0.0067	0.0039	0.079	0.0016	0.1016	0.1411	0.0197	0.0023	0.0942	0.0234	0.0033	0.004	0.0027	0.0016	0.0292	0.0195	0.0267	0.0867	0.0176	0.0996	0.0018
3	rs1987384	100605206	0.82	1.05572611347058	0.82	0.661616834019215	0.557993110264599	0.502271836616924	0.0162	0.0206	0.0126	0.0041	0.1758	0.0067	0.0039	0.0791	0.0016	0.1016	0.1411	0.0197	0.0023	0.0942	0.0234	0.0033	0.004	0.0027	0.0016	0.0292	0.0195	0.0267	0.0867	0.0176	0.0996	0.0018
3	rs7637529	100612482	0.82	1.05572611347058	0.82	0.661616834019215	0.582486963307545	0.523096360519888	0.0162	0.0207	0.0126	0.0041	0.176	0.0066	0.0038	0.0795	0.0016	0.1014	0.1413	0.0197	0.0023	0.0943	0.0232	0.0032	0.004	0.0027	0.0016	0.0292	0.0195	0.0266	0.0868	0.0175	0.0998	0.0017
3	rs11915096	100613493	0.83	0.983767787599247	0.82	0.661616834019215	0.597623906230231	0.541752536685539	0.0161	0.0207	0.0125	0.0041	0.1763	0.0066	0.0038	0.0798	0.0016	0.1012	0.1414	0.0196	0.0023	0.0944	0.0231	0.0032	0.0039	0.0027	0.0016	0.0291	0.0195	0.0265	0.0868	0.0174	0.0999	0.0017
3	rs79373562	100619865	0.83	0.983767787599247	0.82	0.661616834019215	0.672493269628371	0.608857629892814	0.0159	0.0209	0.0124	0.004	0.177	0.0065	0.0035	0.0809	0.0015	0.1005	0.1423	0.0194	0.0022	0.0948	0.0225	0.0031	0.0038	0.0026	0.0016	0.0289	0.0195	0.0262	0.087	0.017	0.1002	0.0016
3	rs17398137	100625703	0.83	0.983767787599247	0.82	0.661616834019215	0.665776736252999	0.605838704479266	0.0159	0.0209	0.0124	0.004	0.177	0.0065	0.0035	0.0809	0.0015	0.1005	0.1422	0.0194	0.0022	0.0948	0.0225	0.0031	0.0038	0.0026	0.0016	0.0289	0.0195	0.0263	0.087	0.017	0.1002	0.0016
3	rs67991823	100631677	0.83	0.983767787599247	0.82	0.661616834019215	0.670684764963696	0.613176538488078	0.0159	0.0209	0.0123	0.004	0.1771	0.0065	0.0035	0.081	0.0015	0.1005	0.1423	0.0195	0.0022	0.0948	0.0224	0.0031	0.0038	0.0026	0.0016	0.0288	0.0195	0.0262	0.087	0.0169	0.1001	0.0016
3	rs75210776	100633625	0.83	0.983767787599247	0.82	0.661616834019215	0.678513211708481	0.619379523743221	0.0159	0.0209	0.0123	0.004	0.1772	0.0065	0.0035	0.081	0.0015	0.1005	0.1425	0.0194	0.0022	0.0948	0.0224	0.0031	0.0038	0.0026	0.0016	0.0288	0.0195	0.0262	0.087	0.0169	0.1002	0.0015
3	rs78473819	100638766	0.83	0.983767787599247	0.82	0.661616834019215	0.692091047305735	0.627769544278177	0.0159	0.0209	0.0122	0.004	0.1772	0.0065	0.0035	0.0812	0.0014	0.1004	0.1428	0.0194	0.0022	0.0948	0.0223	0.0031	0.0037	0.0026	0.0015	0.0288	0.0195	0.0262	0.087	0.0169	0.1003	0.0015
3	rs1529955	100643807	0.83	0.983767787599247	0.82	0.661616834019215	0.694953278445832	0.629218771888912	0.0159	0.0209	0.0122	0.004	0.1772	0.0065	0.0035	0.0812	0.0014	0.1004	0.1429	0.0194	0.0022	0.0948	0.0223	0.0031	0.0037	0.0026	0.0015	0.0288	0.0195	0.0262	0.087	0.0169	0.1003	0.0015
3	rs76853313	100675750	0.83	0.983767787599247	0.81	0.722979171095748	0.714541100353127	0.634878213158767	0.0158	0.0209	0.012	0.004	0.1775	0.0065	0.0034	0.0814	0.0014	0.1002	0.1439	0.0192	0.0023	0.0948	0.022	0.0031	0.0036	0.0025	0.0016	0.0286	0.0194	0.0262	0.087	0.0169	0.1004	0.0015
3	rs2595893	100677842	0.83	0.983767787599247	0.81	0.722979171095748	0.71535941066895	0.634878213158767	0.0158	0.0209	0.012	0.004	0.1775	0.0065	0.0034	0.0814	0.0014	0.1002	0.1439	0.0192	0.0023	0.0948	0.022	0.0031	0.0036	0.0025	0.0016	0.0286	0.0194	0.0262	0.087	0.0169	0.1004	0.0015
3	rs115741130	100680640	0.83	0.983767787599247	0.81	0.722979171095748	0.714169278524568	0.635459337038587	0.0158	0.0209	0.012	0.004	0.1774	0.0065	0.0034	0.0814	0.0014	0.1002	0.1439	0.0192	0.0023	0.0948	0.022	0.0031	0.0036	0.0025	0.0016	0.0286	0.0194	0.0262	0.087	0.0169	0.1004	0.0015
3	rs57335546	100688476	0.83	0.983767787599247	0.81	0.722979171095748	0.71669936011897	0.632700104206005	0.0158	0.0209	0.012	0.004	0.1774	0.0065	0.0034	0.0814	0.0014	0.1002	0.1439	0.0192	0.0023	0.0948	0.022	0.0031	0.0036	0.0025	0.0016	0.0286	0.0194	0.0261	0.087	0.0169	0.1005	0.0015
3	rs9844950	100689310	0.83	0.983767787599247	0.81	0.722979171095748	0.716773834363799	0.632119570454491	0.0158	0.0209	0.012	0.004	0.1774	0.0065	0.0034	0.0814	0.0014	0.1002	0.1439	0.0192	0.0023	0.0948	0.022	0.0031	0.0036	0.0025	0.0016	0.0286	0.0194	0.0261	0.087	0.017	0.1005	0.0015
3	rs79715307	100690573	0.83	0.983767787599247	0.81	0.722979171095748	0.717071765658556	0.630958876673931	0.0158	0.0209	0.012	0.004	0.1774	0.0065	0.0033	0.0814	0.0014	0.1002	0.1439	0.0192	0.0023	0.0948	0.022	0.0031	0.0036	0.0025	0.0016	0.0286	0.0194	0.0261	0.087	0.017	0.1005	0.0015
3	rs1463189	100696838	0.83	0.983767787599247	0.81	0.722979171095748	0.720949865381755	0.627479792701359	0.0158	0.0209	0.0119	0.004	0.1774	0.0065	0.0033	0.0814	0.0014	0.1001	0.1439	0.0191	0.0023	0.0949	0.022	0.0031	0.0036	0.0025	0.0016	0.0286	0.0194	0.0261	0.087	0.0171	0.1005	0.0015
3	rs62275202	100705928	0.83	0.983767787599247	0.81	0.722979171095748	0.74615501693309	0.623571219831331	0.0158	0.0208	0.0118	0.0039	0.1782	0.0064	0.0032	0.0815	0.0014	0.0999	0.1442	0.0191	0.0022	0.0951	0.0219	0.0031	0.0035	0.0024	0.0016	0.0283	0.0194	0.0262	0.0869	0.0169	0.1009	0.0013
3	rs12497675	100712764	0.83	0.983767787599247	0.81	0.722979171095748	0.759320367072313	0.614185321953066	0.0158	0.0208	0.0118	0.0038	0.1785	0.0064	0.0031	0.0816	0.0014	0.0999	0.1444	0.019	0.0022	0.0951	0.0219	0.003	0.0035	0.0024	0.0016	0.0282	0.0194	0.0262	0.0868	0.0168	0.1012	0.0013
3	rs11706859	100713091	0.83	0.983767787599247	0.81	0.722979171095748	0.759091207088758	0.613464722344506	0.0158	0.0208	0.0118	0.0038	0.1785	0.0064	0.0031	0.0816	0.0014	0.0999	0.1444	0.019	0.0022	0.0951	0.0219	0.003	0.0035	0.0024	0.0016	0.0282	0.0194	0.0262	0.0868	0.0168	0.1012	0.0013
3	rs57779099	100717066	0.83	0.983767787599247	0.81	0.722979171095748	0.761078265222323	0.619523954200457	0.0158	0.0208	0.0118	0.0038	0.1785	0.0064	0.0031	0.0816	0.0014	0.0998	0.1443	0.0191	0.0022	0.0952	0.0219	0.003	0.0035	0.0024	0.0016	0.0282	0.0194	0.0262	0.0868	0.0169	0.1012	0.0013
3	rs2595907	100717150	0.83	0.983767787599247	0.81	0.722979171095748	0.76054306456892	0.621546812329752	0.0158	0.0208	0.0118	0.0038	0.1785	0.0064	0.0031	0.0816	0.0014	0.0998	0.1443	0.0191	0.0022	0.0952	0.0219	0.003	0.0035	0.0024	0.0016	0.0283	0.0194	0.0262	0.0868	0.0169	0.1012	0.0013
3	rs116775465	100720366	0.83	0.983767787599247	0.82	0.661616834019215	0.762684854558998	0.629363737668811	0.0158	0.0208	0.0118	0.0038	0.1785	0.0064	0.0031	0.0816	0.0014	0.0997	0.1443	0.019	0.0022	0.0952	0.0219	0.003	0.0034	0.0024	0.0016	0.0283	0.0194	0.0262	0.0868	0.0169	0.1012	0.0013
3	rs79647896	100732020	0.83	0.983767787599247	0.82	0.661616834019215	0.762378723389626	0.63240982176943	0.0158	0.0208	0.0118	0.0038	0.1785	0.0064	0.0031	0.0817	0.0014	0.0997	0.1444	0.019	0.0022	0.0952	0.0219	0.003	0.0034	0.0024	0.0016	0.0283	0.0194	0.0262	0.0868	0.0169	0.1012	0.0013
3	rs2254374	100739318	0.83	0.983767787599247	0.82	0.661616834019215	0.766055840056115	0.641568600571146	0.0158	0.0207	0.0118	0.0038	0.1786	0.0064	0.0031	0.0819	0.0014	0.0996	0.1446	0.019	0.0022	0.0952	0.0219	0.003	0.0034	0.0024	0.0016	0.0282	0.0194	0.0262	0.0867	0.0168	0.1013	0.0012
3	rs9843682	100759503	0.83	0.983767787599247	0.82	0.661616834019215	0.761231209927562	0.651488453204774	0.0159	0.0207	0.0117	0.0037	0.1787	0.0063	0.003	0.0823	0.0014	0.0993	0.1452	0.0189	0.0022	0.0953	0.0218	0.003	0.0033	0.0024	0.0015	0.0282	0.0192	0.0263	0.0863	0.0168	0.1014	0.0012
3	rs73141459	100765354	0.83	0.983767787599247	0.82	0.661616834019215	0.78618493669082	0.660563543800611	0.0159	0.0207	0.0117	0.0036	0.1787	0.0063	0.003	0.0825	0.0014	0.0993	0.1453	0.0189	0.0021	0.0953	0.0218	0.003	0.0033	0.0024	0.0015	0.0282	0.0191	0.0263	0.0864	0.0167	0.1014	0.0012
3	rs78735229	100773785	0.83	0.983767787599247	0.82	0.661616834019215	0.839126534442613	0.684262749794071	0.0158	0.0207	0.0115	0.0035	0.1789	0.0062	0.0029	0.0832	0.0013	0.0988	0.1463	0.0188	0.0021	0.0953	0.0216	0.003	0.0032	0.0025	0.0015	0.028	0.0187	0.0263	0.0864	0.0167	0.1017	0.0012
3	rs73141477	100774228	0.83	0.983767787599247	0.82	0.661616834019215	0.83928606786766	0.689735859339942	0.0158	0.0207	0.0115	0.0035	0.1789	0.0062	0.0029	0.0832	0.0013	0.0988	0.1463	0.0188	0.0021	0.0953	0.0216	0.003	0.0032	0.0025	0.0015	0.028	0.0186	0.0263	0.0864	0.0167	0.1017	0.0012
3	rs34109547	100779924	0.83	0.983767787599247	0.82	0.661616834019215	0.843278608712564	0.679684788468788	0.0158	0.0207	0.0115	0.0035	0.1789	0.0062	0.0028	0.0833	0.0013	0.0988	0.1463	0.0188	0.0021	0.0953	0.0216	0.003	0.0032	0.0025	0.0015	0.028	0.0186	0.0263	0.0864	0.0167	0.1017	0.0012
3	rs76724635	100781100	0.83	0.983767787599247	0.82	0.661616834019215	0.845197898088321	0.679242130298441	0.0158	0.0207	0.0115	0.0035	0.1789	0.0062	0.0028	0.0833	0.0013	0.0988	0.1463	0.0188	0.0021	0.0953	0.0216	0.003	0.0032	0.0025	0.0015	0.028	0.0186	0.0263	0.0864	0.0167	0.1017	0.0012
3	rs2317339	100796683	0.83	0.983767787599247	0.82	0.661616834019215	0.882749092688282	0.708745169538793	0.0158	0.0207	0.0115	0.0035	0.179	0.0061	0.0027	0.0837	0.0013	0.0986	0.1467	0.0186	0.0022	0.0955	0.0216	0.003	0.0031	0.0025	0.0015	0.0279	0.0186	0.0262	0.0864	0.0166	0.1017	0.0013
3	rs80142204	100807622	0.83	0.983767787599247	0.82	0.661616834019215	1.0059144106623	0.7191895331285	0.0156	0.0205	0.0114	0.0033	0.1797	0.0062	0.0024	0.0842	0.0013	0.0984	0.1473	0.0185	0.0023	0.0959	0.0216	0.0029	0.0028	0.0025	0.0015	0.0275	0.0185	0.026	0.0865	0.0165	0.1018	0.0013
3	rs6801434	100809977	0.83	0.983767787599247	0.82	0.661616834019215	1.07586780763529	0.731467295223636	0.0156	0.0204	0.0114	0.0032	0.1799	0.0062	0.0023	0.0846	0.0013	0.098	0.1474	0.0185	0.0023	0.0961	0.0215	0.0029	0.0027	0.0026	0.0015	0.0274	0.0185	0.0259	0.0865	0.0165	0.1017	0.0013
3	rs11926577	100810540	0.83	0.983767787599247	0.82	0.661616834019215	1.09022712959788	0.724125051517381	0.0156	0.0204	0.0113	0.0032	0.1798	0.0062	0.0023	0.0847	0.0013	0.0979	0.1476	0.0185	0.0023	0.0961	0.0215	0.0029	0.0027	0.0026	0.0015	0.0274	0.0185	0.0259	0.0865	0.0165	0.1017	0.0013
3	rs35252712	100811289	0.83	0.983767787599247	0.82	0.661616834019215	1.11092315679467	0.733868297683813	0.0156	0.0204	0.0113	0.0031	0.1797	0.0062	0.0023	0.0849	0.0013	0.0978	0.1476	0.0185	0.0023	0.0961	0.0215	0.0028	0.0027	0.0026	0.0015	0.0274	0.0185	0.0259	0.0865	0.0164	0.1018	0.0013
3	rs2317365	100811938	0.83	0.983767787599247	0.82	0.661616834019215	1.12303720258044	0.751779704229855	0.0156	0.0204	0.0113	0.0031	0.1797	0.0062	0.0022	0.085	0.0013	0.0977	0.1476	0.0185	0.0023	0.0961	0.0215	0.0028	0.0027	0.0026	0.0015	0.0274	0.0185	0.026	0.0866	0.0164	0.1019	0.0013
3	rs2873445	100815214	0.84	0.914942008907111	0.82	0.661616834019215	1.3032073567153	0.793831302989078	0.0153	0.0201	0.0111	0.0031	0.1805	0.0062	0.0021	0.0862	0.0013	0.0974	0.1471	0.0185	0.0023	0.096	0.0212	0.0027	0.0025	0.0026	0.0015	0.0272	0.0185	0.0263	0.0859	0.0163	0.1028	0.0013
3	rs6441576	100817168	0.83	0.983767787599247	0.82	0.661616834019215	1.37977724943512	0.762056934347811	0.0151	0.0201	0.011	0.003	0.1812	0.0061	0.002	0.0873	0.0014	0.0969	0.1471	0.0187	0.0023	0.0964	0.0208	0.0027	0.0023	0.0027	0.0016	0.027	0.0185	0.0264	0.0845	0.0162	0.1037	0.0013
3	rs7610265	100818693	0.83	0.983767787599247	0.83	0.603719568470427	1.38377058922312	0.751628795398587	0.0151	0.0201	0.011	0.003	0.1812	0.0061	0.002	0.0874	0.0014	0.0968	0.1471	0.0187	0.0023	0.0964	0.0208	0.0027	0.0023	0.0027	0.0016	0.0271	0.0186	0.0264	0.0844	0.0162	0.1037	0.0013
3	rs114791218	100819849	0.83	0.983767787599247	0.83	0.603719568470427	1.38230911070314	0.748913567482274	0.0151	0.0201	0.011	0.003	0.1811	0.0061	0.002	0.0874	0.0014	0.0968	0.1472	0.0187	0.0023	0.0963	0.0208	0.0027	0.0023	0.0027	0.0016	0.0271	0.0186	0.0264	0.0844	0.0162	0.1038	0.0013
3	rs78758478	100820459	0.84	0.914942008907111	0.83	0.603719568470427	1.38367313936246	0.758879848247033	0.015	0.0201	0.011	0.003	0.1811	0.0061	0.002	0.0874	0.0014	0.0968	0.1473	0.0187	0.0023	0.0963	0.0207	0.0027	0.0023	0.0027	0.0016	0.0272	0.0186	0.0264	0.0844	0.0162	0.1038	0.0013
3	rs114716851	100821919	0.84	0.914942008907111	0.83	0.603719568470427	1.38104296308791	0.769177955047099	0.015	0.0201	0.011	0.003	0.181	0.0061	0.002	0.0874	0.0014	0.0968	0.1474	0.0187	0.0023	0.0962	0.0207	0.0027	0.0023	0.0027	0.0016	0.0272	0.0186	0.0264	0.0844	0.0161	0.1038	0.0013
3	rs13067278	100825301	0.84	0.914942008907111	0.83	0.603719568470427	1.38630518566661	0.768722994100177	0.015	0.0201	0.011	0.003	0.1809	0.0061	0.002	0.0875	0.0014	0.0968	0.1475	0.0187	0.0023	0.0962	0.0207	0.0027	0.0023	0.0027	0.0016	0.0273	0.0186	0.0263	0.0844	0.0161	0.1038	0.0013
3	rs35641626	100836431	0.84	0.914942008907111	0.83	0.603719568470427	1.40262631733435	0.774945814380718	0.0148	0.0201	0.011	0.0029	0.1812	0.0061	0.002	0.0874	0.0014	0.0968	0.148	0.0187	0.0023	0.0962	0.0206	0.0026	0.0023	0.0028	0.0016	0.0273	0.0186	0.0261	0.0842	0.0159	0.1039	0.0013
3	rs76269162	100843284	0.84	0.914942008907111	0.83	0.603719568470427	1.46901507428521	0.805607185317706	0.0144	0.02	0.011	0.0028	0.1814	0.0061	0.0019	0.088	0.0014	0.0965	0.1493	0.0189	0.0022	0.0962	0.0203	0.0026	0.0024	0.0029	0.0016	0.0273	0.0186	0.0257	0.0838	0.0157	0.104	0.0012
3	rs9869642	100844145	0.84	0.914942008907111	0.83	0.603719568470427	1.50997197420859	0.808518570914829	0.0142	0.0199	0.011	0.0027	0.1808	0.0061	0.0018	0.0884	0.0014	0.0963	0.1504	0.019	0.0022	0.0963	0.0202	0.0026	0.0024	0.0029	0.0017	0.0273	0.0187	0.0254	0.0834	0.0156	0.1042	0.0012
3	rs34850377	100847795	0.84	0.914942008907111	0.83	0.603719568470427	1.48979251596129	0.796275201853279	0.0141	0.0199	0.011	0.0027	0.1803	0.0061	0.0018	0.0885	0.0014	0.0963	0.1514	0.019	0.0023	0.0964	0.02	0.0025	0.0025	0.0029	0.0016	0.0273	0.0186	0.0254	0.0832	0.0155	0.1045	0.0012
3	rs73149234	100850365	0.84	0.914942008907111	0.83	0.603719568470427	1.48268819440968	0.795816848938744	0.0141	0.0199	0.0109	0.0026	0.1803	0.0061	0.0018	0.0885	0.0013	0.0962	0.1516	0.019	0.0023	0.0964	0.02	0.0025	0.0026	0.003	0.0016	0.0274	0.0186	0.0254	0.0831	0.0154	0.1046	0.0012
3	rs1395787	100852656	0.84	0.914942008907111	0.83	0.603719568470427	1.47210492172292	0.806526329965262	0.0141	0.0199	0.0109	0.0026	0.1801	0.0061	0.0018	0.0885	0.0013	0.0962	0.1518	0.019	0.0023	0.0965	0.0199	0.0025	0.0027	0.003	0.0016	0.0274	0.0186	0.0254	0.083	0.0154	0.1046	0.0011
3	rs73149247	100864047	0.84	0.914942008907111	0.83	0.603719568470427	1.48108893831872	0.81480858684467	0.014	0.0199	0.0109	0.0026	0.1801	0.0061	0.0019	0.0885	0.0013	0.096	0.1522	0.0189	0.0023	0.0966	0.0197	0.0025	0.0028	0.003	0.0017	0.0274	0.0187	0.0253	0.0828	0.0154	0.105	0.0011
3	rs76289280	100867239	0.84	0.914942008907111	0.83	0.603719568470427	1.50293305541832	0.822493210401081	0.014	0.0199	0.0109	0.0026	0.1802	0.0061	0.0019	0.0885	0.0013	0.096	0.1523	0.0189	0.0023	0.0965	0.0196	0.0024	0.0028	0.003	0.0017	0.0274	0.0187	0.0253	0.0828	0.0154	0.105	0.0011
3	rs76693940	100869763	0.84	0.914942008907111	0.83	0.603719568470427	1.5037368960093	0.81235272186873	0.0139	0.0199	0.0109	0.0026	0.1802	0.0061	0.0019	0.0885	0.0013	0.096	0.1525	0.0189	0.0023	0.0965	0.0196	0.0024	0.0028	0.003	0.0017	0.0274	0.0187	0.0252	0.0828	0.0154	0.105	0.0011
3	rs6441583	100871443	0.84	0.914942008907111	0.83	0.603719568470427	1.5006228876894	0.808058730682054	0.0137	0.0199	0.0109	0.0026	0.18	0.0061	0.002	0.0884	0.0012	0.0956	0.1534	0.0188	0.0023	0.0968	0.0193	0.0024	0.003	0.003	0.0017	0.0271	0.0187	0.0252	0.0824	0.0155	0.1052	0.0011
3	rs13073439	100872536	0.84	0.914942008907111	0.84	0.549223467132668	1.62885450287371	0.933339300144285	0.0137	0.0198	0.0107	0.0027	0.1796	0.0062	0.0021	0.0884	0.0012	0.0954	0.1544	0.0184	0.0022	0.0969	0.0185	0.0023	0.0032	0.003	0.0018	0.0272	0.019	0.0248	0.083	0.0151	0.1057	0.0011
3	rs9815994	100885183	0.84	0.914942008907111	0.84	0.549223467132668	1.66425904612639	0.99274707356589	0.0136	0.0198	0.0106	0.0026	0.1795	0.0061	0.002	0.0884	0.0012	0.0953	0.1549	0.0184	0.0022	0.097	0.0184	0.0022	0.0032	0.003	0.0018	0.0272	0.019	0.0247	0.0832	0.0149	0.1059	0.0011
3	rs182984	100899402	0.84	0.914942008907111	0.84	0.549223467132668	1.67479716898714	1.0911171599478	0.0133	0.0199	0.0104	0.0026	0.1789	0.006	0.0021	0.0885	0.0012	0.0951	0.1559	0.018	0.0022	0.0973	0.0181	0.0023	0.0032	0.003	0.0019	0.027	0.0193	0.0246	0.0841	0.0148	0.1057	0.0012
3	rs79016903	100902840	0.84	0.914942008907111	0.85	0.498060230126391	1.68630104594777	1.10186383475829	0.0133	0.0199	0.0104	0.0026	0.1788	0.006	0.0021	0.0885	0.0012	0.095	0.156	0.018	0.0022	0.0974	0.0181	0.0023	0.0032	0.003	0.0019	0.027	0.0193	0.0246	0.0843	0.0147	0.1057	0.0012
3	rs1872238	100910420	0.84	0.914942008907111	0.86	0.450156947394433	1.69342641657895	1.13454696597821	0.0132	0.0199	0.0102	0.0026	0.1787	0.006	0.0021	0.0885	0.0012	0.0947	0.1566	0.0179	0.0021	0.0974	0.018	0.0022	0.0033	0.003	0.0019	0.0268	0.0195	0.0245	0.0847	0.0147	0.1056	0.0012
3	rs6788344	100928103	0.84	0.914942008907111	0.85	0.498060230126391	1.71665676757599	1.15588372648241	0.0132	0.0199	0.0102	0.0026	0.1786	0.006	0.0021	0.0885	0.0012	0.0947	0.1566	0.0179	0.0021	0.0974	0.0179	0.0022	0.0033	0.003	0.0019	0.0268	0.0195	0.0245	0.0848	0.0147	0.1056	0.0012
3	rs571391	100963154	0.85	0.849213100564478	0.85	0.498060230126391	1.76802450274219	1.16987332388826	0.0132	0.0199	0.0102	0.0026	0.1785	0.0059	0.0021	0.0887	0.0012	0.0946	0.1568	0.0179	0.0021	0.0973	0.0179	0.0022	0.0034	0.003	0.0019	0.0268	0.0195	0.0244	0.0847	0.0147	0.1057	0.0012
3	rs76565983	100970412	0.85	0.849213100564478	0.85	0.498060230126391	1.7988831243186	1.21384503527289	0.0132	0.0199	0.0102	0.0026	0.1784	0.006	0.0021	0.0887	0.0012	0.0947	0.1568	0.0178	0.002	0.0973	0.0178	0.0022	0.0034	0.003	0.0019	0.0267	0.0196	0.0243	0.0851	0.0147	0.1057	0.0012
3	rs114173048	100975476	0.85	0.849213100564478	0.85	0.498060230126391	1.80359752210281	1.21135779926271	0.0132	0.0199	0.0102	0.0026	0.1785	0.006	0.0021	0.0887	0.0012	0.0947	0.1569	0.0178	0.002	0.0973	0.0178	0.0022	0.0034	0.003	0.0019	0.0267	0.0196	0.0243	0.0851	0.0147	0.1057	0.0012
3	rs4683840	100984611	0.85	0.849213100564478	0.85	0.498060230126391	1.81841119660611	1.22795628530997	0.0132	0.0199	0.0102	0.0026	0.1785	0.006	0.0021	0.0887	0.0012	0.0947	0.1569	0.0178	0.002	0.0973	0.0178	0.0022	0.0034	0.003	0.0019	0.0267	0.0197	0.0242	0.0852	0.0147	0.1058	0.0012
3	rs17401124	100987259	0.85	0.849213100564478	0.86	0.450156947394433	1.82260523747701	1.2405975315045	0.0132	0.0199	0.0102	0.0026	0.1785	0.006	0.002	0.0886	0.0012	0.0947	0.1569	0.0178	0.002	0.0973	0.0178	0.0022	0.0034	0.003	0.0019	0.0267	0.0197	0.0242	0.0852	0.0147	0.1058	0.0012
3	rs78453211	100989797	0.85	0.849213100564478	0.86	0.450156947394433	1.82346596482461	1.23959871669288	0.0132	0.0199	0.0102	0.0026	0.1785	0.006	0.002	0.0886	0.0012	0.0947	0.157	0.0178	0.002	0.0973	0.0178	0.0022	0.0034	0.003	0.0019	0.0267	0.0197	0.0242	0.0852	0.0147	0.1057	0.0012
3	rs79855886	100991053	0.85	0.849213100564478	0.86	0.450156947394433	1.82497257432467	1.24076401428114	0.0132	0.0199	0.0102	0.0026	0.1785	0.006	0.002	0.0886	0.0012	0.0947	0.157	0.0178	0.002	0.0973	0.0178	0.0022	0.0034	0.003	0.0019	0.0267	0.0197	0.0242	0.0852	0.0147	0.1058	0.0012
3	rs16843634	100999839	0.85	0.849213100564478	0.86	0.450156947394433	1.83024907872095	1.24942647345169	0.0131	0.0199	0.0102	0.0026	0.1785	0.006	0.002	0.0887	0.0012	0.0947	0.1571	0.0177	0.002	0.0973	0.0177	0.0022	0.0034	0.0029	0.0019	0.0266	0.0198	0.0242	0.0852	0.0148	0.1057	0.0012
3	rs530566	101020877	0.85	0.849213100564478	0.86	0.450156947394433	1.78177588957562	1.23577122838948	0.0131	0.0199	0.0103	0.0026	0.1785	0.006	0.002	0.088	0.0012	0.0947	0.1572	0.0177	0.002	0.0973	0.0177	0.0022	0.0034	0.0029	0.0019	0.0266	0.0198	0.0241	0.0853	0.0148	0.1058	0.0012
3	rs78041056	101028755	0.85	0.849213100564478	0.86	0.450156947394433	1.78700896493017	1.23577122838948	0.0131	0.0199	0.0103	0.0026	0.1785	0.006	0.002	0.0881	0.0012	0.0947	0.1572	0.0177	0.002	0.0973	0.0177	0.0022	0.0034	0.0029	0.0019	0.0266	0.0198	0.0241	0.0853	0.0148	0.1058	0.0012
3	rs9827098	101049800	0.85	0.849213100564478	0.86	0.450156947394433	1.8271256164646	1.28049640634879	0.0131	0.0199	0.0104	0.0025	0.1781	0.006	0.002	0.0884	0.0012	0.0947	0.1574	0.0175	0.002	0.0971	0.0177	0.0022	0.0034	0.0029	0.0019	0.0265	0.0199	0.0242	0.0855	0.0148	0.1058	0.0012
3	rs2062319	101050546	0.85	0.849213100564478	0.86	0.450156947394433	1.82723329150288	1.2806638037045	0.0131	0.0199	0.0104	0.0025	0.1781	0.006	0.002	0.0884	0.0012	0.0947	0.1574	0.0175	0.002	0.0971	0.0177	0.0022	0.0034	0.0029	0.0019	0.0265	0.0199	0.0242	0.0855	0.0148	0.1058	0.0012
3	rs62280663	101057457	0.85	0.849213100564478	0.86	0.450156947394433	1.82766401348866	1.27982685451795	0.0131	0.0199	0.0104	0.0025	0.1781	0.006	0.002	0.0884	0.0012	0.0947	0.1574	0.0175	0.002	0.0971	0.0177	0.0022	0.0034	0.0029	0.0019	0.0265	0.0199	0.0242	0.0855	0.0148	0.1058	0.0012
3	rs17402964	101067945	0.85	0.849213100564478	0.86	0.450156947394433	1.88493279603442	1.32565998325499	0.013	0.0199	0.0105	0.0025	0.178	0.0061	0.002	0.0888	0.0012	0.0947	0.1574	0.0174	0.002	0.097	0.0178	0.0022	0.0033	0.0029	0.0019	0.0265	0.0201	0.0241	0.0856	0.0148	0.1057	0.0013
3	rs2682391	101101361	0.85	0.849213100564478	0.86	0.450156947394433	1.8884164068642	1.32397629772261	0.013	0.0199	0.0105	0.0025	0.178	0.0061	0.002	0.0888	0.0012	0.0948	0.1574	0.0174	0.002	0.0971	0.0178	0.0022	0.0033	0.0029	0.0019	0.0265	0.0201	0.0241	0.0856	0.0148	0.1057	0.0013
3	rs12152522	101134327	0.85	0.849213100564478	0.86	0.450156947394433	1.88787194824026	1.32464972855869	0.013	0.0199	0.0105	0.0025	0.1779	0.0061	0.002	0.0888	0.0012	0.0947	0.1574	0.0173	0.002	0.0971	0.0178	0.0022	0.0033	0.0029	0.0019	0.0265	0.0201	0.0241	0.0857	0.0148	0.1057	0.0013
3	rs9845216	101135894	0.85	0.849213100564478	0.86	0.450156947394433	1.88482396851354	1.3249864656694	0.013	0.0199	0.0105	0.0025	0.1779	0.0061	0.002	0.0888	0.0012	0.0948	0.1574	0.0173	0.002	0.0972	0.0178	0.0022	0.0033	0.0029	0.0019	0.0265	0.0201	0.0241	0.0857	0.0148	0.1056	0.0013
3	rs77014213	101143863	0.85	0.849213100564478	0.86	0.450156947394433	1.8864566061239	1.32667036798017	0.013	0.0199	0.0105	0.0025	0.1779	0.0061	0.002	0.0888	0.0012	0.0948	0.1574	0.0173	0.002	0.0972	0.0178	0.0022	0.0033	0.0029	0.0019	0.0265	0.0201	0.0241	0.0857	0.0148	0.1057	0.0013
3	rs6809436	101177848	0.85	0.849213100564478	0.86	0.450156947394433	1.88330060809749	1.32246129000025	0.013	0.0198	0.0105	0.0025	0.1779	0.0061	0.002	0.0888	0.0012	0.0947	0.1574	0.0173	0.002	0.0972	0.0178	0.0022	0.0033	0.0029	0.0019	0.0265	0.0201	0.0242	0.0857	0.0148	0.1056	0.0012
3	rs3846087	101211487	0.85	0.849213100564478	0.86	0.450156947394433	1.88689205749071	1.32195635260292	0.013	0.0198	0.0105	0.0025	0.1779	0.0061	0.002	0.0888	0.0012	0.0948	0.1575	0.0173	0.002	0.0972	0.0178	0.0022	0.0033	0.0029	0.0019	0.0265	0.0201	0.0242	0.0857	0.0148	0.1056	0.0012
3	rs10511190	101226952	0.85	0.849213100564478	0.86	0.450156947394433	1.88700092568226	1.32111486275296	0.013	0.0198	0.0105	0.0025	0.1779	0.0061	0.002	0.0888	0.0011	0.0948	0.1575	0.0173	0.002	0.0971	0.0178	0.0022	0.0033	0.0029	0.0019	0.0265	0.0201	0.0242	0.0857	0.0148	0.1056	0.0012
3	rs116570798	101236578	0.85	0.849213100564478	0.87	0.405435896572436	1.87232310614718	1.32027346355934	0.013	0.0199	0.0106	0.0025	0.1777	0.0061	0.0021	0.0889	0.0011	0.095	0.1577	0.0172	0.002	0.0968	0.0178	0.0022	0.0033	0.0028	0.0018	0.0264	0.0201	0.0242	0.0857	0.0148	0.1057	0.0012
3	rs13088318	101242751	0.85	0.849213100564478	0.87	0.405435896572436	1.90095369305457	1.34015453369476	0.0129	0.0199	0.0106	0.0024	0.1776	0.0061	0.0021	0.0891	0.0012	0.0949	0.1577	0.0172	0.002	0.0968	0.0178	0.0022	0.0033	0.0028	0.0019	0.0264	0.0201	0.0242	0.0857	0.0148	0.1058	0.0012
3	rs7628681	101265823	0.85	0.849213100564478	0.87	0.405435896572436	1.92468763364187	1.35450646628643	0.0129	0.0199	0.0106	0.0024	0.1775	0.0061	0.0021	0.0892	0.0012	0.0948	0.1576	0.0171	0.002	0.0968	0.0178	0.0022	0.0033	0.0028	0.0019	0.0264	0.0202	0.0242	0.0857	0.0149	0.1057	0.0012
3	rs3762735	101283792	0.85	0.849213100564478	0.87	0.405435896572436	1.86971781331655	1.3421791339548	0.013	0.02	0.0109	0.0022	0.1759	0.0062	0.0022	0.0896	0.0012	0.0946	0.1576	0.0171	0.0022	0.0966	0.0179	0.0025	0.0035	0.0029	0.0019	0.0264	0.0203	0.0243	0.0855	0.0152	0.1058	0.0013
3	rs3762732	101291984	0.85	0.849213100564478	0.87	0.405435896572436	1.86646294069988	1.34116676967857	0.013	0.02	0.011	0.0023	0.1757	0.0062	0.0022	0.0896	0.0012	0.0946	0.1576	0.0171	0.0022	0.0966	0.0179	0.0025	0.0035	0.0029	0.0019	0.0265	0.0203	0.0243	0.0855	0.0152	0.1058	0.0013
3	rs16844073	101293943	0.85	0.849213100564478	0.87	0.405435896572436	1.86364361955063	1.33560106239797	0.013	0.0201	0.011	0.0022	0.1756	0.0062	0.0022	0.0897	0.0012	0.0945	0.1576	0.0171	0.0022	0.0967	0.0178	0.0025	0.0035	0.0029	0.0019	0.0265	0.0203	0.0243	0.0855	0.0152	0.1058	0.0013
3	rs56111657	101295026	0.85	0.849213100564478	0.87	0.405435896572436	1.8622345055918	1.32768088261994	0.013	0.0201	0.011	0.0022	0.1755	0.0062	0.0022	0.0897	0.0012	0.0945	0.1576	0.0171	0.0022	0.0968	0.0178	0.0025	0.0035	0.0029	0.0019	0.0266	0.0202	0.0243	0.0855	0.0151	0.1058	0.0013
3	rs58907984	101305170	0.85	0.849213100564478	0.87	0.405435896572436	1.86342680906063	1.33273540054713	0.013	0.0201	0.011	0.0022	0.1755	0.0062	0.0022	0.0897	0.0012	0.0945	0.1576	0.0171	0.0022	0.0968	0.0178	0.0025	0.0035	0.0029	0.0019	0.0266	0.0202	0.0243	0.0855	0.0151	0.1058	0.0013
3	rs9843865	101331252	0.85	0.849213100564478	0.87	0.405435896572436	1.85184004115328	1.32683877806804	0.013	0.0201	0.011	0.0022	0.1755	0.0062	0.0022	0.0897	0.0012	0.0944	0.1576	0.0171	0.0022	0.0968	0.0178	0.0025	0.0035	0.0029	0.0018	0.0266	0.0202	0.0243	0.0855	0.0152	0.1058	0.0013
3	rs12696325	101333441	0.85	0.849213100564478	0.87	0.405435896572436	1.84394926955884	1.32077829219302	0.013	0.0201	0.011	0.0022	0.1756	0.0062	0.0022	0.0897	0.0012	0.0944	0.1577	0.0171	0.0022	0.0968	0.0178	0.0025	0.0035	0.0029	0.0018	0.0266	0.0202	0.0243	0.0855	0.0152	0.1058	0.0013
3	rs11709158	101355590	0.85	0.849213100564478	0.87	0.405435896572436	1.73862184942543	1.30682346030845	0.0131	0.0203	0.0109	0.0022	0.1749	0.0062	0.0022	0.0894	0.0012	0.0939	0.158	0.0175	0.0022	0.0973	0.0177	0.0027	0.0036	0.003	0.0017	0.0267	0.0198	0.0243	0.0854	0.0152	0.1059	0.0013
3	rs73157400	101372512	0.85	0.849213100564478	0.88	0.363814363818289	1.71686750421049	1.26962366631056	0.0131	0.0203	0.0109	0.0022	0.1748	0.0062	0.0021	0.0892	0.0012	0.0938	0.1582	0.0176	0.0022	0.0974	0.0177	0.0027	0.0037	0.003	0.0017	0.0267	0.0197	0.0244	0.0853	0.0152	0.1059	0.0013
3	rs75720698	101374451	0.85	0.849213100564478	0.88	0.363814363818289	1.711601811926	1.25459560984587	0.0132	0.0202	0.0109	0.0022	0.1748	0.0062	0.0021	0.0892	0.0012	0.0937	0.1582	0.0177	0.0022	0.0975	0.0177	0.0028	0.0037	0.003	0.0017	0.0267	0.0197	0.0244	0.0852	0.0152	0.1058	0.0013
3	rs113550557	101384861	0.85	0.849213100564478	0.88	0.363814363818289	1.67552840516157	1.24459419222943	0.0132	0.0201	0.0109	0.0022	0.1746	0.0063	0.0021	0.0891	0.0012	0.0936	0.1582	0.0179	0.0023	0.0975	0.0177	0.003	0.0037	0.003	0.0017	0.0268	0.0195	0.0245	0.0851	0.0152	0.1057	0.0013
3	rs77497659	101386490	0.85	0.849213100564478	0.88	0.363814363818289	1.67427492649659	1.24359481708191	0.0132	0.0201	0.0109	0.0022	0.1746	0.0063	0.0021	0.0891	0.0012	0.0936	0.1582	0.0179	0.0023	0.0975	0.0177	0.003	0.0037	0.003	0.0017	0.0268	0.0195	0.0245	0.0851	0.0152	0.1057	0.0013
3	rs114074130	101397011	0.85	0.849213100564478	0.88	0.363814363818289	1.67312619565869	1.24426105164452	0.0132	0.0201	0.0109	0.0022	0.1746	0.0063	0.0021	0.0891	0.0012	0.0937	0.1582	0.0179	0.0023	0.0975	0.0177	0.003	0.0037	0.003	0.0017	0.0268	0.0195	0.0245	0.0851	0.0152	0.1058	0.0013
3	rs3094295	101401995	0.85	0.849213100564478	0.89	0.325204496311925	1.67135143264027	1.24109699152168	0.0132	0.0201	0.0109	0.0022	0.1746	0.0063	0.0021	0.0891	0.0012	0.0937	0.1582	0.0179	0.0023	0.0975	0.0177	0.003	0.0037	0.003	0.0017	0.0268	0.0195	0.0245	0.0851	0.0152	0.1058	0.0013
3	rs2303471	101404892	0.85	0.849213100564478	0.92	0.226487429171296	1.66957733575705	1.23294354557965	0.0132	0.0202	0.0109	0.0022	0.1746	0.0063	0.0021	0.0891	0.0012	0.0937	0.1582	0.0179	0.0023	0.0975	0.0177	0.003	0.0037	0.003	0.0017	0.0268	0.0195	0.0245	0.0851	0.0151	0.1058	0.0013
3	rs56256014	101426832	0.85	0.849213100564478	0.92	0.226487429171296	1.69342641657895	1.16394462339611	0.0132	0.02	0.011	0.0022	0.1746	0.0063	0.0022	0.0888	0.0012	0.0939	0.1579	0.0179	0.0023	0.0974	0.0179	0.003	0.0038	0.003	0.0017	0.0268	0.0194	0.0244	0.0852	0.0152	0.1058	0.0012
3	rs35117343	101445126	0.85	0.849213100564478	0.92	0.226487429171296	1.68169615971808	1.15851474622846	0.0132	0.02	0.011	0.0022	0.1747	0.0063	0.0022	0.0887	0.0012	0.0939	0.1579	0.0179	0.0023	0.0974	0.018	0.003	0.0038	0.003	0.0017	0.0268	0.0194	0.0244	0.0852	0.0152	0.1058	0.0012
3	rs115924205	101453870	0.85	0.849213100564478	0.92	0.226487429171296	1.68399804753009	1.15539053042238	0.0132	0.02	0.0111	0.0022	0.1746	0.0063	0.0022	0.0887	0.0012	0.0939	0.1579	0.0179	0.0023	0.0974	0.018	0.003	0.0038	0.0031	0.0017	0.0268	0.0194	0.0244	0.0852	0.0152	0.1058	0.0012
3	rs6806256	101453991	0.85	0.849213100564478	0.92	0.226487429171296	1.68850039781696	1.15456862140604	0.0132	0.02	0.0111	0.0022	0.1746	0.0063	0.0022	0.0887	0.0012	0.0939	0.1579	0.0179	0.0023	0.0974	0.018	0.003	0.0038	0.0031	0.0017	0.0268	0.0194	0.0244	0.0852	0.0152	0.1058	0.0012
3	rs73143813	101473640	0.85	0.849213100564478	0.92	0.226487429171296	1.69993229531994	1.15374681798332	0.0132	0.02	0.0111	0.0022	0.1746	0.0063	0.0021	0.0887	0.0013	0.0939	0.1579	0.0179	0.0023	0.0974	0.018	0.003	0.0038	0.0031	0.0017	0.0268	0.0194	0.0244	0.0852	0.0152	0.1058	0.0012
3	rs2625282	101484335	0.85	0.849213100564478	0.92	0.226487429171296	1.6987773859032	1.15259647074784	0.0132	0.02	0.0111	0.0022	0.1746	0.0063	0.0021	0.0887	0.0013	0.0939	0.1579	0.0179	0.0023	0.0974	0.018	0.003	0.0038	0.0031	0.0017	0.0268	0.0193	0.0244	0.0852	0.0152	0.1058	0.0012
3	rs62280780	101489712	0.85	0.849213100564478	0.92	0.226487429171296	1.70413429247743	1.15374681798332	0.0132	0.02	0.0111	0.0022	0.1746	0.0063	0.0021	0.0887	0.0013	0.0939	0.1578	0.0179	0.0023	0.0974	0.018	0.003	0.0038	0.0031	0.0017	0.0268	0.0193	0.0244	0.0852	0.0152	0.1058	0.0012
3	rs115335640	101493878	0.85	0.849213100564478	0.92	0.226487429171296	1.77185837672268	1.11328298743451	0.0132	0.0199	0.0111	0.0022	0.1742	0.0065	0.0022	0.0886	0.0012	0.0939	0.1578	0.018	0.0023	0.0974	0.018	0.0031	0.0039	0.0031	0.0018	0.0268	0.0193	0.0244	0.0851	0.0152	0.1061	0.0013
3	rs2625289	101504624	0.85	0.849213100564478	0.92	0.226487429171296	1.83542297703833	1.11083420401043	0.0132	0.0199	0.0112	0.0022	0.1738	0.0066	0.0022	0.0885	0.0012	0.0939	0.1579	0.0182	0.0023	0.0973	0.018	0.0031	0.004	0.0031	0.0018	0.0268	0.0193	0.0244	0.085	0.0152	0.1063	0.0013
3	rs62280784	101513696	0.85	0.849213100564478	0.93	0.198940398764014	1.8358543617902	1.11344627486631	0.0132	0.0199	0.0112	0.0022	0.1738	0.0066	0.0022	0.0885	0.0012	0.0939	0.1579	0.0182	0.0023	0.0973	0.018	0.0031	0.004	0.0031	0.0018	0.0268	0.0193	0.0244	0.085	0.0152	0.1063	0.0013
3	rs115272936	101523842	0.85	0.849213100564478	0.93	0.198940398764014	1.83596221342077	1.11524272662412	0.0132	0.0199	0.0112	0.0022	0.1738	0.0066	0.0022	0.0885	0.0012	0.0939	0.1579	0.0182	0.0023	0.0973	0.018	0.0031	0.004	0.0031	0.0018	0.0268	0.0193	0.0244	0.085	0.0152	0.1063	0.0013
3	rs34743741	101532448	0.85	0.849213100564478	0.93	0.198940398764014	1.8358543617902	1.11638619974084	0.0132	0.0199	0.0112	0.0022	0.1738	0.0066	0.0022	0.0885	0.0012	0.0939	0.1578	0.0182	0.0023	0.0973	0.018	0.0031	0.004	0.0031	0.0018	0.0268	0.0193	0.0244	0.085	0.0152	0.1063	0.0013
3	rs2925316	101537310	0.85	0.849213100564478	0.93	0.198940398764014	1.84146553136708	1.09599959737018	0.0131	0.0199	0.0112	0.0022	0.1736	0.0067	0.0022	0.0885	0.0012	0.094	0.1578	0.0182	0.0023	0.0974	0.018	0.0032	0.004	0.0031	0.0018	0.0268	0.0192	0.0244	0.0849	0.0152	0.1063	0.0013
3	rs35598292	101540387	0.85	0.849213100564478	0.93	0.198940398764014	1.84351723256559	1.09388337904213	0.0131	0.0199	0.0112	0.0022	0.1736	0.0067	0.0023	0.0885	0.0012	0.094	0.1578	0.0182	0.0023	0.0974	0.018	0.0032	0.004	0.0031	0.0018	0.0267	0.0192	0.0244	0.0849	0.0152	0.1063	0.0013
3	rs74735379	101543150	0.85	0.849213100564478	0.93	0.198940398764014	1.84178943205406	1.0911171599478	0.0131	0.0199	0.0112	0.0022	0.1735	0.0067	0.0023	0.0885	0.0012	0.094	0.1578	0.0182	0.0023	0.0974	0.0179	0.0032	0.004	0.0031	0.0018	0.0267	0.0192	0.0244	0.0849	0.0152	0.1063	0.0013
3	rs77274669	101545106	0.85	0.849213100564478	0.94	0.173887076546345	1.84740681557395	1.0916052219636	0.0131	0.0199	0.0112	0.0022	0.1734	0.0067	0.0023	0.0886	0.0012	0.0941	0.1577	0.0182	0.0023	0.0975	0.0179	0.0032	0.004	0.0031	0.0018	0.0267	0.0192	0.0244	0.0849	0.0151	0.1063	0.0013
3	rs2625288	101545319	0.85	0.849213100564478	0.99	0.0817332193164052	1.84438134128808	1.08818963812213	0.0131	0.0199	0.0112	0.0022	0.1734	0.0067	0.0023	0.0886	0.0012	0.0941	0.1577	0.0182	0.0023	0.0975	0.0179	0.0032	0.004	0.0031	0.0018	0.0268	0.0192	0.0244	0.0849	0.0151	0.1063	0.0013
3	rs77121775	101551879	0.85	0.849213100564478	0.99	0.0817332193164052	1.93203576531987	1.06255566770118	0.013	0.0198	0.0113	0.0023	0.1731	0.0068	0.0023	0.089	0.0012	0.0941	0.1573	0.0182	0.0023	0.0973	0.0179	0.0033	0.0041	0.0031	0.0018	0.0268	0.0192	0.0245	0.0846	0.0152	0.1065	0.0013
3	rs11718446	101552553	0.85	0.849213100564478	0.99	0.0817332193164052	1.92984130137789	1.06547021964687	0.013	0.0198	0.0113	0.0023	0.173	0.0068	0.0023	0.089	0.0012	0.0941	0.1572	0.0182	0.0023	0.0972	0.0179	0.0033	0.0041	0.0031	0.0018	0.0268	0.0192	0.0245	0.0846	0.0152	0.1066	0.0013
3	rs7644388	101556546	0.86	0.78654304280128	1.01	0.0578993944755651	1.89571730725964	0.933655055745986	0.0127	0.0195	0.0117	0.0026	0.1719	0.0069	0.0028	0.0889	0.0013	0.0946	0.1571	0.019	0.0024	0.0952	0.0182	0.0038	0.0045	0.0031	0.002	0.0268	0.0188	0.025	0.0839	0.0156	0.1065	0.0014
3	rs116265807	101564596	0.87	0.726891327677376	1.01	0.0578993944755651	1.98318276813089	0.917736102373518	0.0127	0.0195	0.0119	0.0028	0.1714	0.0073	0.0031	0.0888	0.0014	0.0952	0.1576	0.0193	0.0025	0.0934	0.0183	0.0042	0.0048	0.0033	0.0022	0.027	0.0191	0.0244	0.083	0.0161	0.1052	0.0015
