## Supplementary Tab. 2 for "Sparse haplotype-based fine-scale local ancestry inference at scale reveals recent selection on immune responses": 304206_file03 (part 32 of 161)

Chromosome	rs_number	hg19_GRCh37_Position	LDAS_26pop	-log10(p_LDAS_26pop)	LDAS_5continent	-log10(p_LDAS_5continent)	-log10(p_AAS_26pop)	-log10(p_AAS_5continent)	prob_ACB	prob_ASW	prob_BEB	prob_CDX	prob_CEU	prob_CHB	prob_CHS	prob_CLM	prob_ESN	prob_FIN	prob_GBR	prob_GIH	prob_GWD	prob_IBS	prob_ITU	prob_JPT	prob_KHV	prob_LWK	prob_MSL	prob_MXL	prob_PEL	prob_PJL	prob_PUR	prob_STU	prob_TSI	prob_YRI
3	rs80099440	101564941	0.87	0.726891327677376	1.05	0.0267145227362304	1.98063688940408	0.918680252081445	0.0127	0.0195	0.0119	0.0029	0.1714	0.0073	0.0032	0.0888	0.0014	0.0953	0.1575	0.0193	0.0025	0.0934	0.0183	0.0042	0.0048	0.0033	0.0022	0.027	0.0191	0.0244	0.083	0.0161	0.1051	0.0015
3	rs616597	101569726	0.87	0.726891327677376	1.05	0.0267145227362304	1.98030489915735	0.891692527725314	0.0127	0.0195	0.0119	0.0029	0.1717	0.0074	0.0032	0.0887	0.0015	0.0953	0.1575	0.0194	0.0025	0.0931	0.0184	0.0043	0.0048	0.0034	0.0022	0.027	0.0192	0.0243	0.0825	0.0162	0.1047	0.0015
3	rs677011	101574503	0.87	0.726891327677376	1.05	0.0267145227362304	2.00347810504757	0.900304649678352	0.0127	0.0196	0.012	0.0029	0.1715	0.0074	0.0033	0.0887	0.0015	0.0952	0.1574	0.0194	0.0025	0.0931	0.0184	0.0043	0.0049	0.0034	0.0023	0.0271	0.0193	0.0243	0.0824	0.0162	0.1046	0.0016
3	rs2926538	101587585	0.87	0.726891327677376	1.05	0.0267145227362304	2.07331001770954	0.945036342842474	0.0127	0.0195	0.012	0.003	0.1715	0.0075	0.0033	0.0886	0.0015	0.0953	0.1571	0.0195	0.0025	0.0931	0.0183	0.0043	0.0049	0.0034	0.0023	0.0271	0.0194	0.0238	0.0828	0.0163	0.1044	0.0016
3	rs16844348	101599476	0.87	0.726891327677376	1.07	0.017336650251793	1.98960767738075	0.903126792549495	0.0127	0.0195	0.0122	0.0031	0.1714	0.0076	0.0033	0.0885	0.0016	0.0952	0.1568	0.0196	0.0026	0.093	0.0184	0.0044	0.005	0.0035	0.0022	0.0271	0.0194	0.024	0.0825	0.0165	0.1044	0.0016
3	rs76769018	101601059	0.87	0.726891327677376	1.08	0.013797621939345	1.99160303033024	0.899521037866001	0.0128	0.0195	0.0122	0.0031	0.1714	0.0076	0.0033	0.0885	0.0016	0.0952	0.1568	0.0196	0.0026	0.093	0.0184	0.0044	0.005	0.0035	0.0022	0.0271	0.0194	0.024	0.0825	0.0165	0.1044	0.0016
3	rs74951263	101613751	0.87	0.726891327677376	1.09	0.0108898842413945	1.95083279392712	0.870781114085554	0.0128	0.0195	0.0123	0.0032	0.1713	0.0077	0.0032	0.0883	0.0016	0.0952	0.1567	0.0196	0.0026	0.093	0.0185	0.0044	0.005	0.0035	0.0022	0.0271	0.0195	0.024	0.0822	0.0167	0.1042	0.0016
3	rs75645148	101618671	0.87	0.726891327677376	1.09	0.0108898842413945	1.94302072077873	0.863936899875546	0.0128	0.0195	0.0123	0.0032	0.1713	0.0077	0.0032	0.0883	0.0016	0.0952	0.1566	0.0196	0.0027	0.0929	0.0185	0.0044	0.005	0.0035	0.0022	0.0271	0.0195	0.0241	0.0821	0.0167	0.1042	0.0016
3	rs72949505	101618783	0.87	0.726891327677376	1.09	0.0108898842413945	1.93950324618391	0.864092326886807	0.0128	0.0195	0.0123	0.0032	0.1713	0.0077	0.0032	0.0883	0.0016	0.0952	0.1566	0.0196	0.0027	0.093	0.0185	0.0044	0.005	0.0035	0.0022	0.0271	0.0195	0.0241	0.0821	0.0167	0.1042	0.0016
3	rs77044702	101619559	0.87	0.726891327677376	1.09	0.0108898842413945	1.94016260872684	0.864403198158675	0.0128	0.0195	0.0123	0.0032	0.1713	0.0077	0.0032	0.0883	0.0016	0.0952	0.1566	0.0196	0.0027	0.093	0.0185	0.0044	0.005	0.0035	0.0022	0.0271	0.0195	0.0241	0.0821	0.0167	0.1042	0.0016
3	rs1081575	101624854	0.87	0.726891327677376	1.09	0.0108898842413945	1.94841102108179	0.872649638618448	0.0128	0.0195	0.0123	0.0032	0.1712	0.0077	0.0032	0.0882	0.0016	0.0952	0.1566	0.0196	0.0027	0.0929	0.0185	0.0044	0.005	0.0035	0.0022	0.0271	0.0195	0.0241	0.0822	0.0166	0.1041	0.0016
3	rs1672385	101631685	0.87	0.726891327677376	1.09	0.0108898842413945	1.93873408556264	0.880756027849808	0.0128	0.0195	0.0123	0.0032	0.1712	0.0077	0.0032	0.0883	0.0016	0.0952	0.1566	0.0196	0.0027	0.093	0.0185	0.0044	0.005	0.0035	0.0023	0.0271	0.0196	0.0241	0.0822	0.0166	0.1041	0.0017
3	rs2860329	101632426	0.87	0.726891327677376	1.09	0.0108898842413945	1.95490806178665	0.883721788914581	0.0128	0.0195	0.0123	0.0033	0.1712	0.0077	0.0032	0.0882	0.0016	0.0952	0.1566	0.0196	0.0027	0.093	0.0185	0.0044	0.005	0.0035	0.0023	0.0271	0.0195	0.0241	0.0823	0.0166	0.1041	0.0017
3	rs1672379	101635330	0.87	0.726891327677376	1.09	0.0108898842413945	1.95149345344258	0.890754039474687	0.0128	0.0195	0.0123	0.0032	0.1712	0.0077	0.0033	0.0882	0.0016	0.0952	0.1566	0.0196	0.0027	0.093	0.0184	0.0044	0.005	0.0035	0.0023	0.0271	0.0196	0.0241	0.0823	0.0166	0.1041	0.0017
3	rs62280827	101648565	0.87	0.726891327677376	1.09	0.0108898842413945	1.9692492556378	0.91238960214996	0.0128	0.0195	0.0123	0.0033	0.1712	0.0077	0.0032	0.0882	0.0016	0.0952	0.1565	0.0195	0.0027	0.0931	0.0185	0.0044	0.0049	0.0036	0.0023	0.027	0.0196	0.0241	0.0821	0.0166	0.1041	0.0017
3	rs1626282	101652298	0.87	0.726891327677376	1.09	0.0108898842413945	1.98240781934947	0.949152948788535	0.0128	0.0195	0.0123	0.0033	0.1712	0.0077	0.0033	0.0882	0.0016	0.0952	0.1565	0.0195	0.0027	0.0931	0.0185	0.0044	0.0049	0.0036	0.0023	0.027	0.0196	0.0242	0.0821	0.0166	0.1041	0.0017
3	rs4683950	101653958	0.87	0.726891327677376	1.09	0.0108898842413945	2.01715801508869	1.0339764603395	0.0128	0.0194	0.0123	0.0033	0.1711	0.0077	0.0033	0.0881	0.0016	0.0952	0.1565	0.0195	0.0027	0.0931	0.0185	0.0044	0.0049	0.0036	0.0023	0.027	0.0196	0.0242	0.0821	0.0166	0.1041	0.0017
3	rs73145776	101660501	0.87	0.726891327677376	1.1	0.00852214968555774	2.16099211518626	1.06287943285917	0.0128	0.0194	0.0124	0.0033	0.1709	0.0077	0.0033	0.088	0.0016	0.095	0.1564	0.0195	0.0027	0.0931	0.0186	0.0044	0.0049	0.0035	0.0024	0.027	0.0196	0.0243	0.0821	0.0166	0.104	0.0017
3	rs75592719	101667708	0.88	0.670214810425093	1.1	0.00852214968555774	1.90117198234744	0.79535855223964	0.013	0.0194	0.0128	0.0035	0.1698	0.0079	0.0035	0.0871	0.0019	0.0939	0.1555	0.0197	0.003	0.0937	0.0194	0.0047	0.0051	0.0037	0.0025	0.027	0.0194	0.0249	0.082	0.0168	0.1032	0.002
3	rs13059489	101668885	0.89	0.616467558766813	1.1	0.00852214968555774	1.68504472736875	0.627334928666887	0.0133	0.0195	0.0134	0.0038	0.1682	0.0082	0.0038	0.0861	0.0022	0.0923	0.1545	0.0201	0.0034	0.0943	0.0204	0.005	0.0054	0.0039	0.0027	0.0266	0.0192	0.0258	0.0816	0.0171	0.1023	0.0023
3	rs12630403	101669900	0.89	0.616467558766813	1.1	0.00852214968555774	1.75537198917409	0.621980483662419	0.0133	0.0196	0.0135	0.0039	0.1676	0.0083	0.0038	0.0858	0.0023	0.0917	0.1542	0.0203	0.0035	0.0942	0.0207	0.0051	0.0054	0.004	0.0027	0.0266	0.0192	0.0261	0.0814	0.0172	0.1022	0.0025
3	rs4683860	101671881	0.91	0.517562282080777	1.1	0.00852214968555774	1.87384343235638	0.404421060767495	0.0137	0.0192	0.0149	0.0044	0.1618	0.0089	0.0046	0.0829	0.0033	0.0915	0.1526	0.0209	0.0042	0.0947	0.0223	0.0058	0.0062	0.0051	0.0029	0.0261	0.019	0.0285	0.0792	0.0179	0.101	0.0034
3	rs9853246	101673934	0.92	0.472297109457422	1.1	0.00852214968555774	1.65988379067538	0.227441694554752	0.0136	0.0193	0.0157	0.0047	0.1598	0.0089	0.0049	0.079	0.0036	0.0929	0.1523	0.022	0.0042	0.0956	0.023	0.0059	0.0065	0.0055	0.0028	0.0255	0.0187	0.03	0.0783	0.0183	0.0998	0.0036
3	rs73145784	101674922	0.92	0.472297109457422	1.1	0.00852214968555774	1.62544264370667	0.20135387931566	0.0137	0.0193	0.0159	0.0048	0.1593	0.0089	0.005	0.0781	0.0036	0.0932	0.1522	0.0223	0.0042	0.0959	0.0232	0.006	0.0066	0.0056	0.0028	0.0254	0.0187	0.0304	0.078	0.0184	0.0997	0.0036
3	rs1543118	101676485	0.92	0.472297109457422	1.1	0.00852214968555774	1.5486961571651	0.169986864259469	0.0136	0.0193	0.0159	0.0048	0.1591	0.0089	0.0051	0.0774	0.0037	0.0932	0.1522	0.0225	0.0042	0.0967	0.0234	0.0059	0.0066	0.0057	0.0027	0.0252	0.0184	0.031	0.0782	0.0183	0.0993	0.0036
3	rs74557796	101679494	0.92	0.472297109457422	1.1	0.00852214968555774	1.55296427210688	0.163312060790751	0.0136	0.0193	0.0159	0.0048	0.159	0.0089	0.0051	0.0773	0.0037	0.0932	0.1521	0.0226	0.0042	0.0968	0.0235	0.0059	0.0066	0.0057	0.0027	0.0252	0.0184	0.031	0.0781	0.0183	0.0993	0.0036
3	rs6783446	101679997	0.92	0.472297109457422	1.09	0.0108898842413945	1.55194766906513	0.162435690875087	0.0136	0.0193	0.0159	0.0048	0.1589	0.0089	0.0051	0.0773	0.0037	0.0932	0.1521	0.0227	0.0042	0.0968	0.0235	0.0059	0.0066	0.0057	0.0027	0.0252	0.0184	0.031	0.0781	0.0183	0.0993	0.0036
3	rs11713188	101680643	0.92	0.472297109457422	1.09	0.0108898842413945	1.54707132636177	0.163994830110435	0.0136	0.0193	0.016	0.0048	0.1589	0.0089	0.0051	0.0773	0.0037	0.0932	0.1521	0.0226	0.0042	0.0968	0.0235	0.0059	0.0066	0.0057	0.0027	0.0252	0.0184	0.031	0.0781	0.0183	0.0993	0.0036
3	rs111315557	101690056	0.93	0.429746626914861	1.09	0.0108898842413945	1.56936463748958	0.141542879010678	0.0136	0.0193	0.0163	0.0048	0.1597	0.009	0.0052	0.0771	0.0038	0.0928	0.1515	0.023	0.0043	0.0969	0.0239	0.006	0.0066	0.0057	0.0028	0.0251	0.0182	0.0313	0.0772	0.0189	0.098	0.0036
3	rs952474	101703063	0.93	0.429746626914861	1.09	0.0108898842413945	1.58664660731467	0.130591867625126	0.0136	0.0193	0.0165	0.0048	0.16	0.0091	0.0052	0.0769	0.0038	0.0924	0.1508	0.0233	0.0043	0.0969	0.0241	0.0061	0.0067	0.0057	0.0028	0.0251	0.018	0.0317	0.077	0.0193	0.0975	0.0036
3	rs77526024	101708994	0.93	0.429746626914861	1.09	0.0108898842413945	1.56243019164267	0.124002406190473	0.0136	0.0194	0.0166	0.0048	0.1603	0.0091	0.0052	0.0765	0.0039	0.0924	0.1508	0.0233	0.0043	0.097	0.0242	0.0061	0.0067	0.0057	0.0028	0.0251	0.018	0.0317	0.077	0.0194	0.0975	0.0036
3	rs12629299	101713472	0.93	0.429746626914861	1.09	0.0108898842413945	1.49029328868871	0.116333833258781	0.0136	0.0194	0.0167	0.0048	0.1606	0.0092	0.0053	0.0756	0.0039	0.0923	0.1505	0.0234	0.0043	0.0973	0.0242	0.0062	0.0066	0.0057	0.0028	0.0251	0.0179	0.0318	0.0769	0.0195	0.0975	0.0036
3	rs10936873	101713604	0.93	0.429746626914861	1.09	0.0108898842413945	1.48899140768778	0.116592212938476	0.0136	0.0194	0.0167	0.0048	0.1606	0.0092	0.0052	0.0756	0.0039	0.0922	0.1505	0.0234	0.0043	0.0973	0.0242	0.0062	0.0067	0.0057	0.0028	0.0251	0.0179	0.0318	0.0769	0.0195	0.0975	0.0036
3	rs1081618	101721475	0.93	0.429746626914861	1.09	0.0108898842413945	1.50514399436603	0.112484340870142	0.0136	0.0195	0.0168	0.0048	0.1606	0.0091	0.0052	0.0756	0.0039	0.0921	0.1505	0.0234	0.0043	0.0974	0.0243	0.0062	0.0067	0.0057	0.0028	0.0251	0.0179	0.0318	0.0768	0.0196	0.0974	0.0036
3	rs115220412	101735863	0.93	0.429746626914861	1.09	0.0108898842413945	1.50263165563678	0.112909624649044	0.0136	0.0195	0.0168	0.0048	0.1606	0.0091	0.0052	0.0755	0.0039	0.092	0.1504	0.0235	0.0043	0.0975	0.0243	0.0062	0.0067	0.0057	0.0028	0.0251	0.0179	0.0318	0.0768	0.0196	0.0974	0.0036
3	rs9828352	101742191	0.93	0.429746626914861	1.09	0.0108898842413945	1.50906629865003	0.111635612519984	0.0136	0.0195	0.0169	0.0048	0.1605	0.0091	0.0052	0.0755	0.0039	0.0919	0.1504	0.0235	0.0043	0.0975	0.0243	0.0062	0.0067	0.0057	0.0028	0.0251	0.0179	0.0319	0.0768	0.0196	0.0973	0.0036
3	rs78873200	101742431	0.93	0.429746626914861	1.09	0.0108898842413945	1.50856323114843	0.110198422038498	0.0136	0.0195	0.0169	0.0048	0.1605	0.0091	0.0052	0.0755	0.0039	0.0919	0.1504	0.0235	0.0043	0.0975	0.0243	0.0062	0.0067	0.0057	0.0028	0.0251	0.0179	0.0319	0.0767	0.0196	0.0973	0.0036
3	rs75344916	101743276	0.93	0.429746626914861	1.09	0.0108898842413945	1.49881583550672	0.109608712564774	0.0136	0.0195	0.0169	0.0048	0.1606	0.0091	0.0053	0.0755	0.0039	0.0919	0.1504	0.0235	0.0043	0.0975	0.0243	0.0062	0.0067	0.0057	0.0028	0.0251	0.0178	0.0319	0.0768	0.0196	0.0973	0.0036
3	rs9829990	101743358	0.93	0.429746626914861	1.09	0.0108898842413945	1.48288814588489	0.107679661383449	0.0136	0.0195	0.0169	0.0048	0.1606	0.0091	0.0053	0.0755	0.0039	0.092	0.1504	0.0235	0.0043	0.0976	0.0243	0.0062	0.0067	0.0057	0.0028	0.0251	0.0178	0.0319	0.0767	0.0196	0.0974	0.0036
3	rs35495032	101746456	0.93	0.429746626914861	1.08	0.013797621939345	1.47939042192152	0.108852299542982	0.0136	0.0195	0.0168	0.0048	0.1606	0.0091	0.0053	0.0755	0.0039	0.092	0.1504	0.0235	0.0043	0.0976	0.0243	0.0062	0.0067	0.0057	0.0028	0.0251	0.0178	0.0319	0.0767	0.0197	0.0974	0.0036
3	rs73147762	101747224	0.93	0.429746626914861	1.08	0.013797621939345	1.47399987720334	0.108600609017041	0.0136	0.0194	0.0168	0.0048	0.1606	0.0091	0.0053	0.0755	0.0039	0.092	0.1504	0.0235	0.0043	0.0976	0.0243	0.0062	0.0067	0.0057	0.0028	0.0251	0.0178	0.0319	0.0768	0.0197	0.0973	0.0036
3	rs771767	101748638	0.93	0.429746626914861	1.08	0.013797621939345	1.47100825133786	0.108768377832217	0.0136	0.0194	0.0168	0.0049	0.1606	0.0091	0.0053	0.0755	0.0039	0.0919	0.1504	0.0235	0.0043	0.0976	0.0243	0.0062	0.0067	0.0057	0.0028	0.0251	0.0178	0.0319	0.0768	0.0197	0.0973	0.0036
3	Affx-20802464	101752785	0.93	0.429746626914861	1.08	0.013797621939345	1.49791260764625	0.111466161670666	0.0136	0.0195	0.0168	0.0049	0.1605	0.0092	0.0053	0.0754	0.0039	0.0919	0.1504	0.0235	0.0043	0.0976	0.0243	0.0062	0.0067	0.0057	0.0028	0.0251	0.0178	0.0319	0.0768	0.0196	0.0973	0.0036
3	rs1398606	101755794	0.93	0.429746626914861	1.08	0.013797621939345	1.49791260764625	0.111381473151021	0.0136	0.0195	0.0168	0.0049	0.1604	0.0092	0.0053	0.0754	0.0039	0.0919	0.1505	0.0235	0.0043	0.0976	0.0243	0.0062	0.0067	0.0057	0.0028	0.0251	0.0178	0.0319	0.0768	0.0196	0.0973	0.0036
3	rs56112261	101765654	0.93	0.429746626914861	1.08	0.013797621939345	1.48899140768778	0.117541461267201	0.0137	0.0195	0.0169	0.0049	0.1601	0.0092	0.0054	0.0754	0.004	0.0917	0.1505	0.0236	0.0044	0.0975	0.0243	0.0063	0.0068	0.0057	0.0028	0.0251	0.0178	0.0321	0.0766	0.0197	0.0972	0.0037
3	rs77144855	101772979	0.94	0.389848785336034	1.08	0.013797621939345	1.46612673162097	0.133389780436249	0.0138	0.0196	0.0174	0.0051	0.1586	0.0093	0.0056	0.075	0.004	0.0912	0.151	0.0231	0.0045	0.0977	0.0246	0.0064	0.0069	0.0057	0.003	0.0252	0.0176	0.0325	0.0759	0.0197	0.0975	0.0038
3	rs991258	101774043	0.94	0.389848785336034	1.08	0.013797621939345	1.46861655801384	0.133843103909658	0.0138	0.0196	0.0174	0.0051	0.1585	0.0093	0.0056	0.075	0.004	0.0912	0.151	0.0231	0.0045	0.0977	0.0246	0.0064	0.0069	0.0057	0.003	0.0252	0.0176	0.0325	0.0758	0.0197	0.0974	0.0038
3	rs17416720	101782334	0.94	0.389848785336034	1.08	0.013797621939345	1.45876595469756	0.133480399793742	0.0138	0.0196	0.0174	0.0051	0.1586	0.0093	0.0056	0.0749	0.004	0.0911	0.151	0.0231	0.0045	0.0977	0.0246	0.0064	0.0069	0.0057	0.003	0.0252	0.0176	0.0326	0.0758	0.0197	0.0973	0.0038
3	rs75107770	101788323	0.94	0.389848785336034	1.08	0.013797621939345	1.44933632032197	0.132665642787072	0.0139	0.0196	0.0174	0.0051	0.1588	0.0093	0.0056	0.0748	0.004	0.091	0.151	0.0231	0.0045	0.0978	0.0246	0.0064	0.0069	0.0057	0.003	0.0253	0.0175	0.0327	0.0757	0.0197	0.0972	0.0038
3	Affx-20803161	101796818	0.94	0.389848785336034	1.08	0.013797621939345	1.452907003573	0.133389780436249	0.0139	0.0196	0.0175	0.0051	0.1589	0.0093	0.0056	0.0747	0.0041	0.0909	0.151	0.0232	0.0046	0.0978	0.0246	0.0064	0.0069	0.0057	0.003	0.0253	0.0175	0.0328	0.0756	0.0196	0.0972	0.0038
3	rs16844734	101797555	0.94	0.389848785336034	1.08	0.013797621939345	1.45389943471015	0.133933836573593	0.0139	0.0196	0.0175	0.0051	0.1589	0.0093	0.0056	0.0747	0.0041	0.0909	0.151	0.0232	0.0046	0.0978	0.0246	0.0064	0.0069	0.0057	0.003	0.0253	0.0175	0.0328	0.0756	0.0196	0.0972	0.0038
3	rs61173943	101798525	0.94	0.389848785336034	1.08	0.013797621939345	1.45399869155805	0.133027529911628	0.0139	0.0196	0.0175	0.0051	0.1589	0.0093	0.0056	0.0747	0.0041	0.0909	0.151	0.0232	0.0046	0.0978	0.0246	0.0064	0.0069	0.0057	0.003	0.0253	0.0174	0.0328	0.0756	0.0196	0.0972	0.0038
3	rs9863542	101798856	0.94	0.389848785336034	1.08	0.013797621939345	1.45380018035909	0.132937024043414	0.0139	0.0196	0.0175	0.0051	0.1589	0.0093	0.0056	0.0747	0.0041	0.0909	0.151	0.0232	0.0046	0.0978	0.0246	0.0064	0.0069	0.0057	0.003	0.0253	0.0174	0.0328	0.0756	0.0196	0.0972	0.0038
3	rs115251614	101805540	0.94	0.389848785336034	1.08	0.013797621939345	1.49339945334779	0.142098864716705	0.014	0.0196	0.0175	0.0051	0.1588	0.0093	0.0057	0.0746	0.0041	0.0908	0.1509	0.0232	0.0046	0.0978	0.0247	0.0064	0.0069	0.0057	0.0031	0.0252	0.0174	0.0328	0.0756	0.0197	0.097	0.0038
3	rs9883667	101806423	0.94	0.389848785336034	1.08	0.013797621939345	1.51027391006798	0.143492290886994	0.014	0.0196	0.0175	0.0051	0.1588	0.0093	0.0057	0.0746	0.0041	0.0907	0.1509	0.0232	0.0046	0.0978	0.0247	0.0064	0.0069	0.0057	0.0031	0.0252	0.0174	0.0328	0.0756	0.0197	0.0969	0.0039
3	rs1996523	101808126	0.94	0.389848785336034	1.08	0.013797621939345	1.53449984483352	0.143306215564723	0.014	0.0195	0.0177	0.0051	0.1588	0.0093	0.0056	0.0746	0.0041	0.0907	0.1509	0.0232	0.0046	0.0978	0.0247	0.0064	0.0069	0.0057	0.0031	0.0252	0.0174	0.0328	0.0755	0.0197	0.0969	0.0039
3	rs76811281	101810176	0.96	0.3177447436144	1.08	0.013797621939345	5.36252919346732	1.03558716711582	0.0152	0.0197	0.0211	0.0054	0.1547	0.0105	0.0067	0.0703	0.006	0.0873	0.148	0.0259	0.0065	0.0944	0.0272	0.0078	0.0079	0.0071	0.0048	0.025	0.0178	0.0345	0.0713	0.0229	0.0903	0.0058
3	rs7645815	101810454	0.97	0.285396128624663	1.08	0.013797621939345	6.51817994289867	1.30228937457005	0.0154	0.0197	0.0217	0.0054	0.154	0.0106	0.0068	0.07	0.0062	0.087	0.1471	0.0262	0.0068	0.094	0.0275	0.008	0.0081	0.0073	0.005	0.0248	0.0178	0.0346	0.0708	0.0232	0.0898	0.0062
3	rs56221579	101810516	0.97	0.285396128624663	1.08	0.013797621939345	6.67543874328263	1.32970230118673	0.0154	0.0196	0.0218	0.0055	0.1537	0.0106	0.0069	0.0698	0.0063	0.0872	0.1468	0.0263	0.0068	0.0938	0.0276	0.0081	0.0082	0.0074	0.0051	0.0247	0.018	0.0347	0.0704	0.0232	0.09	0.0062
3	rs79423378	101810579	0.97	0.285396128624663	1.08	0.013797621939345	6.53198287089683	1.34049193142773	0.0154	0.0198	0.0219	0.0055	0.1535	0.0105	0.0069	0.0698	0.0063	0.0872	0.1467	0.0264	0.0069	0.0938	0.0277	0.008	0.0081	0.0075	0.005	0.0247	0.0182	0.0346	0.0702	0.0232	0.0898	0.0062
3	rs9813042	101810719	0.97	0.285396128624663	1.08	0.013797621939345	6.80469298062994	1.52656221005948	0.0153	0.0202	0.0219	0.0055	0.153	0.0105	0.0068	0.0699	0.0064	0.0873	0.1468	0.0268	0.007	0.0939	0.0278	0.008	0.0081	0.0076	0.005	0.0248	0.0183	0.0346	0.0696	0.0234	0.0893	0.0062
3	rs77725598	101810917	0.98	0.255415240389183	1.08	0.013797621939345	6.37057797544714	1.46541830396046	0.0153	0.0204	0.0221	0.0054	0.153	0.0104	0.0067	0.0694	0.0063	0.0874	0.1469	0.0272	0.007	0.0941	0.0276	0.008	0.0081	0.0076	0.0049	0.0248	0.0185	0.0345	0.0694	0.0235	0.0893	0.0061
3	rs79999981	101814037	1.01	0.178854520006857	1.08	0.013797621939345	5.98533621120014	1.20804288597663	0.0149	0.0213	0.0225	0.005	0.1526	0.0103	0.0063	0.0675	0.0062	0.0873	0.1468	0.0282	0.007	0.0951	0.0276	0.0079	0.008	0.0074	0.0046	0.0247	0.0199	0.0343	0.0688	0.0235	0.09	0.006
3	Affx-20803382	101814637	1.01	0.178854520006857	1.08	0.013797621939345	6.04077813406864	1.20953439849336	0.0149	0.0214	0.0225	0.005	0.1526	0.0103	0.0063	0.0674	0.0062	0.0873	0.1469	0.0282	0.007	0.0952	0.0276	0.0079	0.008	0.0074	0.0046	0.0247	0.0199	0.0343	0.0688	0.0234	0.0901	0.006
3	rs78082945	101819007	1.01	0.178854520006857	1.08	0.013797621939345	6.0902889815002	1.16789648950957	0.0148	0.0215	0.0224	0.005	0.1528	0.0103	0.0063	0.0669	0.0062	0.0873	0.147	0.0283	0.007	0.0954	0.0275	0.0079	0.008	0.0073	0.0046	0.0246	0.0198	0.0343	0.0687	0.0235	0.0902	0.0061
3	rs76717850	101822768	1.02	0.157502178544443	1.08	0.013797621939345	6.09708858676234	1.14405754113344	0.0148	0.0215	0.0224	0.005	0.1527	0.0103	0.0062	0.0669	0.0062	0.0873	0.147	0.0283	0.007	0.0955	0.0275	0.0078	0.0079	0.0073	0.0046	0.0246	0.0198	0.0343	0.0687	0.0235	0.0903	0.0061
3	rs73149590	101835118	1.02	0.157502178544443	1.08	0.013797621939345	6.2247751214019	1.14012038227797	0.0148	0.0215	0.0223	0.005	0.1528	0.0103	0.0062	0.0667	0.0063	0.0873	0.147	0.0284	0.007	0.0956	0.0275	0.0078	0.0079	0.0073	0.0046	0.0246	0.0198	0.0343	0.0687	0.0236	0.0903	0.0061
3	rs4318533	101837764	1.02	0.157502178544443	1.08	0.013797621939345	6.32118471396718	1.15654138028371	0.0148	0.0216	0.0223	0.005	0.1529	0.0103	0.0062	0.0667	0.0063	0.0873	0.147	0.0284	0.007	0.0957	0.0274	0.0079	0.0079	0.0073	0.0046	0.0246	0.0198	0.0344	0.0687	0.0236	0.0904	0.0061
3	rs62272082	101843271	1.02	0.157502178544443	1.08	0.013797621939345	6.31646319073349	1.15884369949226	0.0148	0.0216	0.0223	0.005	0.153	0.0103	0.0063	0.0667	0.0063	0.0872	0.147	0.0284	0.0069	0.0957	0.0274	0.0079	0.008	0.0073	0.0046	0.0246	0.0199	0.0344	0.0686	0.0236	0.0903	0.0061
3	rs1479366	101849528	1.02	0.157502178544443	1.08	0.013797621939345	6.25788897454073	1.14290894884148	0.0148	0.0216	0.0223	0.005	0.153	0.0103	0.0062	0.0667	0.0062	0.0871	0.147	0.0284	0.0069	0.0957	0.0274	0.0079	0.008	0.0073	0.0046	0.0246	0.0199	0.0344	0.0687	0.0236	0.0904	0.0061
3	rs11709756	101852217	1.02	0.157502178544443	1.08	0.013797621939345	6.1765404634884	1.11328298743451	0.0148	0.0215	0.0223	0.005	0.1531	0.0103	0.0062	0.0667	0.0062	0.0871	0.1471	0.0283	0.0069	0.0958	0.0274	0.0079	0.008	0.0073	0.0046	0.0246	0.02	0.0344	0.0687	0.0235	0.0903	0.0061
3	rs76688816	101854725	1.02	0.157502178544443	1.08	0.013797621939345	5.88843776154068	1.07454725294934	0.0147	0.0215	0.0222	0.005	0.1532	0.0104	0.0062	0.0666	0.0061	0.0871	0.1473	0.0282	0.0069	0.0959	0.0273	0.0079	0.0079	0.0072	0.0045	0.0246	0.02	0.0344	0.0687	0.0236	0.0904	0.0061
3	rs34459383	101878189	1.02	0.157502178544443	1.08	0.013797621939345	5.39278661812312	1.00490582912198	0.0146	0.0215	0.0221	0.0051	0.1535	0.0105	0.0062	0.0664	0.006	0.0872	0.1473	0.0279	0.0069	0.0961	0.0272	0.0079	0.0079	0.0072	0.0045	0.0247	0.0201	0.0345	0.0686	0.0236	0.0904	0.006
3	rs73151462	101879030	1.02	0.157502178544443	1.08	0.013797621939345	5.3845573785075	1.00378475168929	0.0146	0.0215	0.0221	0.0051	0.1535	0.0105	0.0062	0.0664	0.006	0.0872	0.1473	0.0279	0.0069	0.0961	0.0272	0.0079	0.0079	0.0072	0.0044	0.0247	0.0201	0.0345	0.0686	0.0236	0.0904	0.006
3	rs11712600	101881176	1.02	0.157502178544443	1.08	0.013797621939345	5.34418846170175	0.993865762685468	0.0146	0.0215	0.0221	0.0051	0.1535	0.0105	0.0062	0.0664	0.006	0.0872	0.1474	0.0279	0.0069	0.0961	0.0272	0.0079	0.0079	0.0071	0.0044	0.0247	0.0202	0.0345	0.0686	0.0236	0.0904	0.006
3	rs77923412	101886745	1.02	0.157502178544443	1.08	0.013797621939345	5.13019682409053	0.966926148128178	0.0145	0.0216	0.0221	0.0051	0.1534	0.0105	0.0063	0.0662	0.0059	0.0872	0.1478	0.0278	0.0069	0.0962	0.0273	0.0079	0.0079	0.0071	0.0044	0.0246	0.0201	0.0345	0.0684	0.0237	0.0903	0.006
3	rs7637595	101893647	1.03	0.13807906481078	1.08	0.013797621939345	5.21388376778721	0.963906495874141	0.0144	0.0216	0.0221	0.0051	0.1534	0.0104	0.0063	0.0662	0.0059	0.0872	0.1478	0.0278	0.0069	0.0963	0.0273	0.008	0.0079	0.0071	0.0044	0.0246	0.0201	0.0345	0.0684	0.0237	0.0903	0.006
3	rs111324624	101894278	1.03	0.13807906481078	1.08	0.013797621939345	5.20703127235602	0.968357154922044	0.0144	0.0216	0.0221	0.0051	0.1534	0.0105	0.0063	0.066	0.0059	0.0872	0.1478	0.0279	0.0069	0.0962	0.0273	0.008	0.0079	0.0071	0.0044	0.0246	0.0201	0.0346	0.0684	0.0238	0.0903	0.006
3	rs13087130	101901067	1.03	0.13807906481078	1.08	0.013797621939345	4.92722174118728	0.936497810896626	0.0143	0.0216	0.0222	0.0051	0.1534	0.0105	0.0062	0.0653	0.0059	0.0877	0.149	0.0278	0.0069	0.0964	0.0274	0.008	0.0078	0.0071	0.0044	0.0244	0.0196	0.0346	0.0682	0.0237	0.09	0.0059
3	rs34546252	101902420	1.08	0.0664216607683517	1.08	0.013797621939345	2.8854423504782	0.569611478878233	0.0128	0.0215	0.022	0.0046	0.1563	0.0099	0.0056	0.0621	0.0052	0.0918	0.1501	0.0283	0.0064	0.0992	0.0266	0.007	0.007	0.0065	0.004	0.0242	0.0194	0.0358	0.067	0.0241	0.0907	0.0054
3	rs79541358	101902507	1.08	0.0664216607683517	1.08	0.013797621939345	2.78736946917314	0.550719869051813	0.0127	0.0216	0.0219	0.0045	0.1565	0.0099	0.0056	0.0619	0.0052	0.0921	0.1502	0.0284	0.0063	0.0994	0.0265	0.007	0.0069	0.0065	0.0039	0.0242	0.0193	0.0359	0.067	0.0241	0.0907	0.0053
3	rs11720277	101902560	1.09	0.0564630724803212	1.08	0.013797621939345	2.72786293734876	0.542172066832104	0.0127	0.0216	0.0219	0.0045	0.1566	0.0098	0.0056	0.0618	0.0051	0.0922	0.1503	0.0284	0.0063	0.0995	0.0265	0.0069	0.0069	0.0065	0.0039	0.0242	0.0193	0.0359	0.067	0.0241	0.0907	0.0053
3	rs116363643	101903400	1.1	0.0477200328108175	1.08	0.013797621939345	2.22784395669264	0.451112377724515	0.0124	0.0217	0.0219	0.0043	0.1576	0.0096	0.0053	0.0616	0.0049	0.094	0.1512	0.0286	0.0061	0.0996	0.0261	0.0067	0.0066	0.0061	0.0037	0.0241	0.0192	0.0361	0.0669	0.0238	0.0904	0.005
3	rs35295127	101903557	1.1	0.0477200328108175	1.08	0.013797621939345	2.11456990794895	0.425426289504591	0.0123	0.0218	0.0218	0.0043	0.1577	0.0096	0.0053	0.0616	0.0048	0.0943	0.1514	0.0286	0.006	0.0996	0.0261	0.0066	0.0065	0.006	0.0037	0.0241	0.0192	0.0361	0.0669	0.0238	0.0904	0.005
3	rs17431476	101914261	1.14	0.0228924042877042	1.08	0.013797621939345	1.3713178902266	0.328349957995155	0.0115	0.0223	0.0217	0.004	0.1603	0.009	0.0047	0.0615	0.0043	0.0965	0.1537	0.029	0.0055	0.1006	0.0253	0.006	0.006	0.0052	0.0032	0.0239	0.0189	0.0362	0.0673	0.023	0.0898	0.0043
3	rs115058278	101915678	1.14	0.0228924042877042	1.07	0.017336650251793	1.33152353018597	0.341740803264105	0.0114	0.0223	0.0217	0.0039	0.1604	0.009	0.0047	0.0614	0.0042	0.0967	0.1538	0.029	0.0054	0.1006	0.0253	0.0059	0.006	0.0052	0.0032	0.0239	0.0189	0.0363	0.0673	0.023	0.0898	0.0042
3	rs112866094	101917699	1.14	0.0228924042877042	1.07	0.017336650251793	1.23894622650175	0.33557888955873	0.0113	0.0224	0.0217	0.0039	0.1607	0.009	0.0046	0.0614	0.0042	0.0969	0.154	0.029	0.0054	0.1007	0.0252	0.0059	0.0059	0.0051	0.0031	0.0239	0.0189	0.0363	0.0673	0.0229	0.0899	0.0042
3	rs35130388	101918343	1.14	0.0228924042877042	1.07	0.017336650251793	1.21446434223604	0.331529927061795	0.0113	0.0224	0.0217	0.0039	0.1607	0.0089	0.0046	0.0614	0.0042	0.097	0.154	0.029	0.0053	0.1007	0.0252	0.0059	0.0059	0.0051	0.0031	0.0239	0.0189	0.0363	0.0673	0.0229	0.0899	0.0041
3	rs62272114	101932489	1.16	0.0152442312249257	1.07	0.017336650251793	0.858926551544882	0.326397518023405	0.0108	0.0233	0.0215	0.0037	0.1623	0.0083	0.0042	0.0612	0.0037	0.0985	0.1555	0.029	0.005	0.1013	0.0245	0.0055	0.0056	0.0046	0.0028	0.0238	0.0188	0.0362	0.0669	0.0223	0.0905	0.0037
3	rs17353232	101942441	1.17	0.0123113977173343	1.07	0.017336650251793	0.709343417349987	0.392935280557162	0.0103	0.0241	0.0214	0.0035	0.1638	0.0078	0.0039	0.061	0.0034	0.0998	0.1567	0.029	0.0047	0.1019	0.0239	0.0051	0.0053	0.0041	0.0026	0.0237	0.0188	0.0362	0.0664	0.0218	0.091	0.0034
3	rs75084764	101959485	1.18	0.00987247703783403	1.07	0.017336650251793	0.872019161578703	0.934444537642645	0.0096	0.0251	0.0212	0.0032	0.1663	0.007	0.0034	0.0607	0.0029	0.1017	0.1582	0.0289	0.0043	0.1029	0.0231	0.0046	0.0049	0.0033	0.0022	0.0235	0.0189	0.0359	0.0658	0.0211	0.0916	0.0029
3	rs73153506	101968466	1.18	0.00987247703783403	1.07	0.017336650251793	0.638508692685843	0.756914526442302	0.0096	0.0252	0.0212	0.0032	0.1665	0.007	0.0034	0.0607	0.0028	0.1018	0.1583	0.0289	0.0043	0.1029	0.023	0.0046	0.0049	0.0033	0.0022	0.0235	0.0189	0.0359	0.0657	0.0211	0.0917	0.0028
3	rs78554711	101969511	1.18	0.00987247703783403	1.07	0.017336650251793	0.637519183076007	0.751779704229855	0.0096	0.0252	0.0212	0.0032	0.1665	0.007	0.0034	0.0607	0.0028	0.1018	0.1583	0.0289	0.0043	0.1029	0.023	0.0046	0.0049	0.0033	0.0022	0.0235	0.0189	0.0359	0.0657	0.0211	0.0917	0.0028
3	rs116595122	101972506	1.18	0.00987247703783403	1.07	0.017336650251793	0.63794317301456	0.748310474967442	0.0096	0.0252	0.0212	0.0032	0.1665	0.007	0.0034	0.0607	0.0028	0.1018	0.1583	0.0289	0.0043	0.1029	0.023	0.0046	0.0049	0.0033	0.0022	0.0235	0.0189	0.0359	0.0657	0.0211	0.0917	0.0028
3	rs10511194	101974506	1.18	0.00987247703783403	1.07	0.017336650251793	0.63836729136889	0.746501834763184	0.0096	0.0252	0.0212	0.0032	0.1665	0.007	0.0034	0.0607	0.0028	0.1018	0.1583	0.0289	0.0043	0.1029	0.023	0.0046	0.0049	0.0033	0.0022	0.0235	0.0189	0.0359	0.0657	0.0211	0.0917	0.0028
3	rs11707798	101976792	1.18	0.00987247703783403	1.07	0.017336650251793	0.269359288970946	0.636621956504366	0.0093	0.0255	0.021	0.0031	0.1673	0.0068	0.0032	0.0606	0.0026	0.1023	0.1586	0.029	0.004	0.1034	0.0228	0.0045	0.0048	0.003	0.0021	0.0238	0.019	0.036	0.0655	0.0209	0.0925	0.0026
3	rs78444135	101976866	1.18	0.00987247703783403	1.07	0.017336650251793	0.268670277711227	0.624728717983503	0.0093	0.0255	0.021	0.0031	0.1673	0.0068	0.0032	0.0606	0.0026	0.1023	0.1586	0.029	0.004	0.1034	0.0228	0.0045	0.0048	0.003	0.002	0.0238	0.0189	0.0361	0.0655	0.0209	0.0925	0.0026
3	rs4566515	101977580	1.18	0.00987247703783403	1.07	0.017336650251793	0.25764147386344	0.597376109136744	0.0093	0.0255	0.021	0.0031	0.1675	0.0068	0.0032	0.0606	0.0025	0.1023	0.1589	0.0289	0.004	0.1035	0.0228	0.0045	0.0048	0.003	0.002	0.0237	0.0188	0.0361	0.0653	0.0209	0.0925	0.0026
3	rs7632645	101984683	1.18	0.00987247703783403	1.07	0.017336650251793	0.248137084258483	0.586802377242007	0.0093	0.0255	0.021	0.0031	0.1677	0.0068	0.0032	0.0606	0.0025	0.1022	0.1589	0.0289	0.004	0.1034	0.0228	0.0045	0.0048	0.003	0.002	0.0237	0.0188	0.0361	0.0653	0.0209	0.0926	0.0026
3	rs6799239	102009925	1.18	0.00987247703783403	1.07	0.017336650251793	0.266380470702752	0.615771344027184	0.0093	0.0256	0.021	0.0031	0.1678	0.0068	0.0032	0.0605	0.0025	0.1022	0.1589	0.0289	0.004	0.1033	0.0228	0.0044	0.0048	0.003	0.002	0.0237	0.0187	0.0361	0.0654	0.0208	0.0927	0.0026
3	rs117501976	102010644	1.18	0.00987247703783403	1.07	0.017336650251793	0.273189066810097	0.646086513289533	0.0093	0.0256	0.021	0.0031	0.1678	0.0068	0.0032	0.0605	0.0025	0.1022	0.1588	0.0289	0.004	0.1033	0.0228	0.0044	0.0048	0.0029	0.002	0.0238	0.0188	0.036	0.0654	0.0208	0.0927	0.0026
3	rs34362058	102015117	1.19	0.0078597228853501	1.07	0.017336650251793	0.207396338124456	0.581674842469676	0.0089	0.026	0.0207	0.0032	0.1677	0.0069	0.0032	0.0602	0.0022	0.1035	0.1584	0.0291	0.0037	0.1042	0.0225	0.0044	0.0049	0.0025	0.0018	0.0238	0.0186	0.036	0.0654	0.0208	0.0937	0.0022
3	rs114193496	102021769	1.19	0.0078597228853501	1.07	0.017336650251793	0.205768986067421	0.581532565821943	0.0089	0.0261	0.0207	0.0032	0.1677	0.0069	0.0032	0.0602	0.0022	0.1035	0.1584	0.0291	0.0037	0.1042	0.0225	0.0044	0.0049	0.0025	0.0018	0.0238	0.0186	0.036	0.0654	0.0208	0.0937	0.0022
3	rs72946414	102039837	1.19	0.0078597228853501	1.07	0.017336650251793	0.205967055755948	0.581105786254353	0.0089	0.0261	0.0207	0.0032	0.1677	0.0069	0.0032	0.0602	0.0022	0.1035	0.1584	0.0291	0.0036	0.1042	0.0225	0.0044	0.0049	0.0025	0.0018	0.0238	0.0186	0.036	0.0654	0.0208	0.0937	0.0022
3	rs114011598	102043645	1.19	0.0078597228853501	1.07	0.017336650251793	0.20731678702635	0.581248037712447	0.0089	0.0261	0.0207	0.0032	0.1677	0.0069	0.0032	0.0602	0.0022	0.1035	0.1584	0.0291	0.0036	0.1042	0.0225	0.0044	0.0049	0.0025	0.0018	0.0238	0.0186	0.036	0.0654	0.0208	0.0937	0.0022
3	rs6441659	102048462	1.19	0.0078597228853501	1.07	0.017336650251793	0.194618833408018	0.552826825909418	0.0085	0.0265	0.0204	0.0033	0.1678	0.0069	0.0033	0.0602	0.0019	0.1041	0.1585	0.0293	0.003	0.1043	0.0222	0.0045	0.005	0.0022	0.0016	0.0239	0.0184	0.0359	0.0656	0.0207	0.0947	0.0019
3	rs75267397	102061877	1.19	0.0078597228853501	1.07	0.017336650251793	0.215682384039708	0.542591677348142	0.0085	0.0265	0.0204	0.0033	0.1678	0.0069	0.0033	0.0601	0.0018	0.1041	0.1585	0.0293	0.0029	0.1043	0.0222	0.0045	0.005	0.0021	0.0016	0.0239	0.0184	0.0359	0.0656	0.0207	0.0948	0.0019
3	rs17770353	102079431	1.19	0.0078597228853501	1.07	0.017336650251793	0.204938270069626	0.489008727984637	0.0084	0.0267	0.0201	0.0034	0.1682	0.007	0.0034	0.0599	0.0015	0.1044	0.1587	0.0295	0.0026	0.1044	0.0223	0.0045	0.005	0.0019	0.0014	0.024	0.0184	0.0358	0.0654	0.0207	0.0953	0.0017
3	rs73157645	102080186	1.19	0.0078597228853501	1.07	0.017336650251793	0.203951801049712	0.480714883228163	0.0084	0.0268	0.0201	0.0034	0.1683	0.007	0.0034	0.0599	0.0015	0.1044	0.1587	0.0295	0.0026	0.1044	0.0223	0.0045	0.0051	0.0019	0.0014	0.024	0.0184	0.0357	0.0654	0.0207	0.0953	0.0017
3	rs78778263	102082802	1.19	0.0078597228853501	1.07	0.017336650251793	0.195502477804099	0.434251733237424	0.0083	0.027	0.02	0.0034	0.1684	0.007	0.0035	0.0598	0.0014	0.1045	0.1588	0.0295	0.0025	0.1045	0.0222	0.0046	0.0051	0.0017	0.0013	0.024	0.0184	0.0356	0.0654	0.0207	0.0954	0.0016
3	rs73157660	102087996	1.19	0.0078597228853501	1.07	0.017336650251793	0.200891336804362	0.430294027265082	0.0083	0.027	0.02	0.0034	0.1684	0.007	0.0035	0.0597	0.0014	0.1045	0.1589	0.0295	0.0025	0.1045	0.0222	0.0046	0.0051	0.0017	0.0013	0.024	0.0183	0.0356	0.0654	0.0207	0.0954	0.0016
3	rs73146503	102098095	1.19	0.0078597228853501	1.08	0.013797621939345	0.199254261692034	0.434912293615256	0.0083	0.0271	0.02	0.0034	0.1684	0.007	0.0035	0.0597	0.0014	0.1046	0.159	0.0296	0.0025	0.1045	0.0222	0.0046	0.0051	0.0017	0.0013	0.024	0.0182	0.0356	0.0654	0.0207	0.0955	0.0016
3	rs114402087	102110256	1.18	0.00987247703783403	1.08	0.013797621939345	0.182487536964208	0.48710199483711	0.0083	0.0273	0.0199	0.0034	0.1683	0.007	0.0035	0.0594	0.0013	0.1046	0.1599	0.0296	0.0024	0.1047	0.0222	0.0045	0.005	0.0017	0.0013	0.024	0.0176	0.0356	0.0656	0.0208	0.0955	0.0015
3	rs16845008	102112443	1.18	0.00987247703783403	1.07	0.017336650251793	0.173413364828412	0.448445869188165	0.0083	0.0273	0.0199	0.0034	0.1683	0.007	0.0035	0.0594	0.0013	0.1046	0.16	0.0296	0.0024	0.1047	0.0222	0.0045	0.005	0.0017	0.0013	0.024	0.0176	0.0355	0.0657	0.0208	0.0955	0.0015
3	rs115775929	102122127	1.18	0.00987247703783403	1.07	0.017336650251793	0.175503119843227	0.451512714193527	0.0083	0.0273	0.0199	0.0034	0.1682	0.007	0.0035	0.0594	0.0013	0.1046	0.16	0.0296	0.0023	0.1047	0.0222	0.0045	0.005	0.0016	0.0013	0.024	0.0177	0.0355	0.0657	0.0208	0.0955	0.0015
3	rs75657199	102126710	1.18	0.00987247703783403	1.07	0.017336650251793	0.170519206732175	0.450712135089487	0.0083	0.0273	0.0199	0.0034	0.1682	0.0069	0.0035	0.0594	0.0013	0.1046	0.16	0.0296	0.0023	0.1048	0.0222	0.0045	0.005	0.0016	0.0012	0.024	0.0178	0.0355	0.0657	0.0208	0.0956	0.0015
3	rs7624802	102129412	1.18	0.00987247703783403	1.07	0.017336650251793	0.167371843477133	0.453515801679758	0.0083	0.0273	0.0199	0.0035	0.1682	0.0069	0.0035	0.0594	0.0013	0.1046	0.1599	0.0296	0.0023	0.1048	0.0222	0.0045	0.005	0.0016	0.0012	0.024	0.0178	0.0355	0.0657	0.0208	0.0957	0.0015
3	rs892792	102130172	1.18	0.00987247703783403	1.07	0.017336650251793	0.168746819334357	0.437424868728634	0.0083	0.0273	0.0199	0.0035	0.1682	0.0069	0.0035	0.0594	0.0013	0.1046	0.1599	0.0296	0.0023	0.1048	0.0222	0.0045	0.005	0.0016	0.0012	0.024	0.0178	0.0355	0.0657	0.0208	0.0957	0.0015
3	rs6784362	102157365	1.18	0.00987247703783403	1.08	0.013797621939345	0.151383407617269	0.410783281547667	0.0084	0.0274	0.0199	0.0035	0.1681	0.0069	0.0035	0.0593	0.0012	0.1046	0.1597	0.0297	0.0023	0.105	0.0221	0.0045	0.005	0.0016	0.0012	0.0241	0.0178	0.0356	0.0655	0.0208	0.0959	0.0014
3	rs6784389	102157417	1.18	0.00987247703783403	1.08	0.013797621939345	0.156777274872119	0.417825945837008	0.0084	0.0274	0.0199	0.0035	0.1681	0.0069	0.0035	0.0594	0.0012	0.1047	0.1598	0.0296	0.0023	0.105	0.0221	0.0045	0.005	0.0016	0.0011	0.024	0.0177	0.0356	0.0655	0.0208	0.0959	0.0014
3	rs75771768	102159828	1.18	0.00987247703783403	1.08	0.013797621939345	0.157590883655576	0.417695230975355	0.0084	0.0274	0.0199	0.0035	0.1681	0.0069	0.0035	0.0593	0.0012	0.1047	0.1598	0.0296	0.0023	0.1051	0.0221	0.0045	0.005	0.0016	0.0011	0.024	0.0177	0.0356	0.0655	0.0208	0.0959	0.0014
3	rs12054046	102181131	1.18	0.00987247703783403	1.08	0.013797621939345	0.152313461590566	0.400539281803551	0.0084	0.0274	0.0199	0.0035	0.1681	0.0069	0.0035	0.0594	0.0012	0.1048	0.1598	0.0296	0.0022	0.1051	0.0221	0.0045	0.005	0.0016	0.0011	0.0241	0.0177	0.0355	0.0655	0.0209	0.0959	0.0014
3	rs73148429	102192101	1.18	0.00987247703783403	1.08	0.013797621939345	0.148252981165199	0.418741260159837	0.0084	0.0274	0.0198	0.0035	0.1681	0.0069	0.0035	0.0593	0.0011	0.1049	0.1597	0.0298	0.0022	0.1053	0.0219	0.0045	0.005	0.0016	0.0011	0.0243	0.0177	0.0356	0.0652	0.0209	0.0961	0.0014
3	rs62272494	102199515	1.18	0.00987247703783403	1.08	0.013797621939345	0.117643402501517	0.399247643829929	0.0085	0.0275	0.0197	0.0036	0.1681	0.0067	0.0036	0.059	0.001	0.1053	0.1597	0.0301	0.002	0.1057	0.0216	0.0045	0.005	0.0015	0.001	0.0244	0.0176	0.0357	0.065	0.0209	0.0963	0.0013
3	rs2063640	102203045	1.18	0.00987247703783403	1.08	0.013797621939345	0.120888990157562	0.39795715482343	0.0085	0.0275	0.0197	0.0036	0.168	0.0067	0.0036	0.0589	0.001	0.1054	0.1597	0.0301	0.002	0.1057	0.0216	0.0045	0.005	0.0015	0.001	0.0244	0.0176	0.0357	0.065	0.0209	0.0963	0.0013
3	rs77479689	102226999	1.18	0.00987247703783403	1.08	0.013797621939345	0.126527705654694	0.398602255525312	0.0085	0.0276	0.0196	0.0036	0.1679	0.0068	0.0036	0.0589	0.001	0.1055	0.1598	0.0301	0.0019	0.1056	0.0216	0.0045	0.005	0.0015	0.001	0.0244	0.0176	0.0358	0.065	0.0209	0.0963	0.0013
3	rs1284784	102239942	1.18	0.00987247703783403	1.08	0.013797621939345	0.125280862616192	0.409612677979929	0.0085	0.0277	0.0196	0.0036	0.1679	0.0068	0.0036	0.0588	0.001	0.1056	0.1598	0.0302	0.0019	0.1056	0.0216	0.0045	0.005	0.0015	0.001	0.0245	0.0175	0.0357	0.065	0.021	0.0963	0.0013
3	rs16845084	102244925	1.18	0.00987247703783403	1.08	0.013797621939345	0.138213092686428	0.412866600623244	0.0085	0.0278	0.0194	0.0037	0.1677	0.0069	0.0036	0.0589	9e-04	0.1058	0.1599	0.0304	0.0018	0.1056	0.0217	0.0045	0.005	0.0013	9e-04	0.0246	0.0174	0.0357	0.0647	0.021	0.0964	0.0012
3	rs9879528	102245539	1.18	0.00987247703783403	1.08	0.013797621939345	0.141598013520658	0.416780537619058	0.0085	0.0278	0.0194	0.0037	0.1677	0.0069	0.0036	0.0589	9e-04	0.1058	0.1599	0.0304	0.0018	0.1057	0.0216	0.0045	0.005	0.0013	9e-04	0.0246	0.0174	0.0357	0.0647	0.021	0.0964	0.0012
3	rs17823437	102245961	1.18	0.00987247703783403	1.08	0.013797621939345	0.141629879588321	0.413387878526973	0.0085	0.0278	0.0194	0.0037	0.1677	0.0069	0.0036	0.0589	9e-04	0.1058	0.1599	0.0304	0.0018	0.1056	0.0216	0.0045	0.005	0.0013	9e-04	0.0246	0.0174	0.0357	0.0647	0.021	0.0965	0.0012
3	rs75421452	102262976	1.18	0.00987247703783403	1.08	0.013797621939345	0.146816236965251	0.398473212365151	0.0085	0.0278	0.0193	0.0037	0.1674	0.0069	0.0037	0.0589	9e-04	0.1059	0.16	0.0304	0.0018	0.1056	0.0216	0.0045	0.005	0.0013	9e-04	0.0246	0.0174	0.0357	0.0647	0.021	0.0966	0.0012
3	rs149727286	102272819	1.18	0.00987247703783403	1.08	0.013797621939345	0.148875963999027	0.4020907599526	0.0085	0.0279	0.0192	0.0037	0.167	0.0069	0.0037	0.0589	9e-04	0.106	0.1602	0.0304	0.0018	0.1056	0.0216	0.0044	0.005	0.0013	9e-04	0.0247	0.0174	0.0357	0.0648	0.0211	0.0966	0.0012
3	rs1284726	102293262	1.17	0.0123113977173343	1.09	0.0108898842413945	0.140453688594876	0.359164633651009	0.0085	0.028	0.019	0.0038	0.1661	0.0069	0.0038	0.059	9e-04	0.1063	0.1605	0.0305	0.0017	0.1055	0.0215	0.0044	0.0051	0.0012	9e-04	0.0248	0.0174	0.0357	0.0648	0.0212	0.0968	0.0012
3	rs76922436	102293328	1.17	0.0123113977173343	1.09	0.0108898842413945	0.140453688594876	0.359164633651009	0.0085	0.028	0.019	0.0038	0.1661	0.0069	0.0038	0.059	9e-04	0.1063	0.1605	0.0305	0.0017	0.1055	0.0215	0.0044	0.0051	0.0012	9e-04	0.0248	0.0174	0.0357	0.0648	0.0212	0.0968	0.0012
3	rs1613298	102306300	1.17	0.0123113977173343	1.09	0.0108898842413945	0.136616963877547	0.355035268164582	0.0085	0.028	0.019	0.0038	0.1661	0.0069	0.0038	0.059	9e-04	0.1061	0.1605	0.0309	0.0017	0.1055	0.0215	0.0044	0.0051	0.0012	9e-04	0.0249	0.0174	0.0357	0.0648	0.0213	0.0967	0.0012
3	rs78751618	102311701	1.17	0.0123113977173343	1.09	0.0108898842413945	0.140041824482691	0.356285151978289	0.0085	0.028	0.019	0.0038	0.166	0.0069	0.0038	0.0589	9e-04	0.1061	0.1605	0.0309	0.0017	0.1055	0.0215	0.0044	0.0051	0.0012	9e-04	0.0249	0.0174	0.0357	0.0648	0.0213	0.0967	0.0012
3	rs114973606	102320092	1.17	0.0123113977173343	1.09	0.0108898842413945	0.14258785450204	0.358913981861686	0.0085	0.028	0.0189	0.0038	0.166	0.0069	0.0038	0.0589	9e-04	0.1061	0.1605	0.0309	0.0017	0.1055	0.0215	0.0044	0.0051	0.0012	9e-04	0.0249	0.0175	0.0357	0.0648	0.0213	0.0967	0.0012
3	rs114873432	102321486	1.17	0.0123113977173343	1.09	0.0108898842413945	0.142523869491599	0.360795083282865	0.0085	0.028	0.0189	0.0038	0.166	0.0069	0.0038	0.0589	9e-04	0.1061	0.1605	0.0309	0.0017	0.1055	0.0215	0.0044	0.0051	0.0012	9e-04	0.0249	0.0175	0.0357	0.0647	0.0213	0.0967	0.0012
3	rs11715044	102324258	1.17	0.0123113977173343	1.13	0.00387546850196874	0.141215954938057	0.355285144548908	0.0085	0.0279	0.0189	0.0038	0.1659	0.0069	0.0038	0.0589	9e-04	0.1061	0.1605	0.0309	0.0018	0.1056	0.0215	0.0044	0.0051	0.0013	9e-04	0.0249	0.0175	0.0357	0.0647	0.0213	0.0967	0.0012
3	rs73134025	102326452	1.17	0.0123113977173343	1.14	0.00292726741230175	0.143389114085371	0.359039301528281	0.0085	0.0279	0.0189	0.0038	0.1659	0.007	0.0038	0.0589	9e-04	0.106	0.1605	0.0309	0.0018	0.1056	0.0214	0.0044	0.0051	0.0013	9e-04	0.025	0.0175	0.0357	0.0647	0.0212	0.0967	0.0012
3	rs1949219	102330042	1.17	0.0123113977173343	1.14	0.00292726741230175	0.14178927420644	0.355035268164582	0.0085	0.0279	0.0189	0.0038	0.1659	0.007	0.0038	0.0589	9e-04	0.106	0.1605	0.0309	0.0018	0.1056	0.0214	0.0044	0.0051	0.0013	9e-04	0.025	0.0175	0.0357	0.0647	0.0212	0.0967	0.0012
3	rs75106047	102335353	1.17	0.0123113977173343	1.14	0.00292726741230175	0.14354968758905	0.350172753147174	0.0085	0.028	0.0189	0.0038	0.1658	0.007	0.0038	0.0588	9e-04	0.1061	0.1605	0.0309	0.0017	0.1056	0.0214	0.0044	0.0051	0.0013	9e-04	0.025	0.0176	0.0357	0.0647	0.0212	0.0967	0.0012
3	rs73134037	102343690	1.17	0.0123113977173343	1.14	0.00292726741230175	0.143871156235319	0.350421645068265	0.0085	0.028	0.0189	0.0038	0.1658	0.007	0.0038	0.0588	9e-04	0.1061	0.1605	0.0309	0.0017	0.1056	0.0214	0.0044	0.0051	0.0013	9e-04	0.025	0.0176	0.0357	0.0647	0.0212	0.0967	0.0012
3	rs17774042	102355402	1.17	0.0123113977173343	1.14	0.00292726741230175	0.14226810091584	0.333245919667993	0.0085	0.028	0.0188	0.0038	0.1658	0.007	0.0039	0.0587	9e-04	0.1063	0.1605	0.0308	0.0017	0.1057	0.0213	0.0044	0.005	0.0012	8e-04	0.025	0.0177	0.0358	0.0648	0.0213	0.0965	0.0012
3	rs79308112	102359480	1.17	0.0123113977173343	1.14	0.00292726741230175	0.141821165986405	0.336439597271286	0.0085	0.028	0.0187	0.0038	0.1658	0.007	0.0039	0.0587	9e-04	0.1063	0.1605	0.0308	0.0017	0.1058	0.0213	0.0044	0.005	0.0012	8e-04	0.025	0.0177	0.0358	0.0648	0.0213	0.0965	0.0012
3	rs9985428	102361006	1.17	0.0123113977173343	1.14	0.00292726741230175	0.137491892519406	0.335087344491429	0.0085	0.028	0.0187	0.0038	0.1658	0.007	0.0039	0.0587	9e-04	0.1063	0.1605	0.0308	0.0017	0.1058	0.0213	0.0044	0.005	0.0012	8e-04	0.025	0.0177	0.0358	0.0649	0.0213	0.0965	0.0012
3	rs9842519	102387980	1.17	0.0123113977173343	1.14	0.00292726741230175	0.113334881411773	0.0846003499373668	0.0091	0.0302	0.0162	0.0039	0.1613	0.007	0.0041	0.0584	8e-04	0.1085	0.1587	0.031	0.0016	0.1068	0.0208	0.0044	0.0047	0.0014	5e-04	0.0271	0.0184	0.0342	0.0678	0.0204	0.0971	0.001
3	rs116727214	102412093	1.17	0.0123113977173343	1.14	0.00292726741230175	0.108446328444252	0.0835388748898197	0.0091	0.0302	0.0162	0.004	0.1612	0.007	0.0041	0.0584	8e-04	0.1086	0.1587	0.031	0.0016	0.1068	0.0208	0.0044	0.0047	0.0014	5e-04	0.0272	0.0184	0.0342	0.0677	0.0204	0.0971	0.001
3	rs13434070	102424262	1.17	0.0123113977173343	1.14	0.00292726741230175	0.0993486583274302	0.0813573477662263	0.0092	0.0302	0.0162	0.004	0.1611	0.007	0.0042	0.0584	8e-04	0.1086	0.1586	0.031	0.0016	0.1068	0.0208	0.0044	0.0047	0.0014	5e-04	0.0272	0.0184	0.0342	0.0678	0.0204	0.0971	0.0011
3	rs13092009	102439170	1.17	0.0123113977173343	1.14	0.00292726741230175	0.0976392486439601	0.0801637675784237	0.0092	0.0302	0.0162	0.004	0.1611	0.007	0.0042	0.0584	8e-04	0.1086	0.1586	0.0311	0.0016	0.1069	0.0208	0.0044	0.0047	0.0014	5e-04	0.0272	0.0184	0.0342	0.0678	0.0204	0.0971	0.0011
3	rs12696499	102445501	1.17	0.0123113977173343	1.15	0.00219092675958573	0.0947733474528253	0.0800894066322641	0.0092	0.0302	0.0162	0.004	0.161	0.007	0.0042	0.0584	8e-04	0.1086	0.1586	0.0311	0.0016	0.107	0.0207	0.0044	0.0047	0.0015	5e-04	0.0272	0.0184	0.0341	0.0678	0.0204	0.0971	0.0011
3	rs62274231	102454901	1.17	0.0123113977173343	1.15	0.00219092675958573	0.0919365449113734	0.0800894066322641	0.0092	0.0302	0.0162	0.004	0.161	0.007	0.0041	0.0584	8e-04	0.1086	0.1586	0.0311	0.0016	0.107	0.0207	0.0044	0.0047	0.0014	5e-04	0.0273	0.0185	0.0341	0.0678	0.0203	0.0971	0.001
3	rs11712860	102455773	1.17	0.0123113977173343	1.15	0.00219092675958573	0.0921565960533599	0.0797922432827434	0.0092	0.0302	0.0162	0.004	0.161	0.007	0.0042	0.0584	8e-04	0.1086	0.1586	0.0311	0.0016	0.107	0.0207	0.0044	0.0047	0.0014	5e-04	0.0273	0.0185	0.0341	0.0678	0.0203	0.0971	0.001
3	rs28775870	102459371	1.17	0.0123113977173343	1.15	0.00219092675958573	0.0978423803494685	0.0801637675784237	0.0091	0.0303	0.0163	0.0042	0.161	0.007	0.0042	0.0585	7e-04	0.1086	0.1586	0.0311	0.0016	0.107	0.0207	0.0044	0.0047	0.0013	5e-04	0.0274	0.0185	0.034	0.0678	0.0203	0.097	0.001
3	rs77631036	102463968	1.17	0.0123113977173343	1.15	0.00219092675958573	0.100094319928571	0.0806105214512356	0.0091	0.0303	0.0163	0.0044	0.161	0.007	0.0042	0.0585	7e-04	0.1086	0.1586	0.0311	0.0017	0.107	0.0206	0.0044	0.0047	0.0013	5e-04	0.0275	0.0185	0.0339	0.0678	0.0203	0.097	0.001
3	rs9883402	102468142	1.17	0.0123113977173343	1.15	0.00219092675958573	0.099682489106976	0.081282539539209	0.0091	0.0302	0.0163	0.0045	0.161	0.007	0.0042	0.0585	7e-04	0.1086	0.1586	0.0311	0.0017	0.107	0.0206	0.0044	0.0047	0.0014	5e-04	0.0276	0.0185	0.0338	0.0677	0.0202	0.0969	0.001
3	rs79192891	102470556	1.17	0.0123113977173343	1.15	0.00219092675958573	0.0992973619338258	0.0873545293519021	0.0091	0.0302	0.0163	0.0045	0.1611	0.007	0.0042	0.0586	7e-04	0.1086	0.1586	0.0311	0.0017	0.1072	0.0205	0.0044	0.0047	0.0014	5e-04	0.0276	0.0184	0.0339	0.0676	0.0202	0.0968	0.001
3	rs73139740	102490516	1.17	0.0123113977173343	1.15	0.00219092675958573	0.0979186229965909	0.0868162252304122	0.0091	0.0301	0.0163	0.0045	0.1612	0.007	0.0042	0.0586	7e-04	0.1086	0.1585	0.0311	0.0017	0.1073	0.0206	0.0044	0.0047	0.0014	5e-04	0.0276	0.0184	0.0339	0.0675	0.0202	0.0968	0.001
3	rs74454432	102505939	1.17	0.0123113977173343	1.15	0.00219092675958573	0.096652770788914	0.0886673725206129	0.0091	0.0301	0.0163	0.0045	0.1612	0.007	0.0042	0.0587	7e-04	0.1086	0.1585	0.0311	0.0017	0.1073	0.0206	0.0044	0.0047	0.0014	5e-04	0.0276	0.0184	0.0339	0.0675	0.0202	0.0968	0.001
3	rs114018691	102508488	1.17	0.0123113977173343	1.15	0.00219092675958573	0.0962498797434459	0.0921014462994714	0.0091	0.0301	0.0163	0.0045	0.1612	0.007	0.0042	0.0586	7e-04	0.1086	0.1585	0.0311	0.0017	0.1073	0.0206	0.0044	0.0047	0.0014	5e-04	0.0276	0.0184	0.0339	0.0675	0.0202	0.0968	0.001
3	rs7610030	102508699	1.17	0.0123113977173343	1.15	0.00219092675958573	0.0953222406571315	0.0926525454167804	0.0091	0.0301	0.0163	0.0045	0.1612	0.007	0.0042	0.0586	7e-04	0.1086	0.1585	0.0311	0.0017	0.1073	0.0206	0.0044	0.0047	0.0014	5e-04	0.0276	0.0184	0.0339	0.0675	0.0202	0.0968	0.001
3	rs28540641	102540775	1.17	0.0123113977173343	1.15	0.00219092675958573	0.098836440370932	0.0934420856303372	0.0091	0.03	0.0163	0.0045	0.1612	0.0071	0.0042	0.059	7e-04	0.1085	0.1585	0.031	0.0017	0.1077	0.0205	0.0044	0.0047	0.0015	4e-04	0.0276	0.0183	0.0337	0.0675	0.0202	0.0968	0.001
3	rs1705922	102541505	1.17	0.0123113977173343	1.15	0.00219092675958573	0.0987086448356895	0.0933630123974988	0.0091	0.03	0.0163	0.0045	0.1612	0.0071	0.0042	0.059	7e-04	0.1085	0.1585	0.031	0.0017	0.1077	0.0205	0.0044	0.0047	0.0015	4e-04	0.0276	0.0183	0.0336	0.0675	0.0202	0.0968	0.001
3	rs6778675	102548802	1.17	0.0123113977173343	1.15	0.00219092675958573	0.100429714596531	0.0955072512731851	0.0091	0.03	0.0163	0.0044	0.1612	0.0071	0.0042	0.059	7e-04	0.1085	0.1585	0.0311	0.0017	0.1077	0.0205	0.0044	0.0047	0.0015	4e-04	0.0276	0.0183	0.0337	0.0675	0.0202	0.0968	0.001
3	rs4484200	102549633	1.17	0.0123113977173343	1.15	0.00219092675958573	0.102169418619725	0.0947108498544757	0.009	0.03	0.0163	0.0044	0.1612	0.0071	0.0042	0.0591	7e-04	0.1085	0.1585	0.0311	0.0017	0.1077	0.0205	0.0043	0.0046	0.0015	4e-04	0.0276	0.0183	0.0337	0.0675	0.0202	0.0968	0.001
3	rs73143526	102563068	1.17	0.0123113977173343	1.15	0.00219092675958573	0.104959945343049	0.0990424648448036	0.009	0.03	0.0163	0.0044	0.1612	0.0071	0.0042	0.0591	7e-04	0.1085	0.1585	0.0311	0.0017	0.1077	0.0204	0.0043	0.0046	0.0015	4e-04	0.0276	0.0183	0.0337	0.0675	0.0201	0.0968	0.001
3	rs79623670	102563820	1.17	0.0123113977173343	1.15	0.00219092675958573	0.105918331826977	0.100259127938522	0.009	0.03	0.0163	0.0044	0.1613	0.0071	0.0042	0.0591	7e-04	0.1085	0.1585	0.0312	0.0017	0.1078	0.0204	0.0043	0.0046	0.0015	4e-04	0.0276	0.0183	0.0337	0.0675	0.0201	0.0968	0.001
3	rs79570900	102569183	1.17	0.0123113977173343	1.15	0.00219092675958573	0.106747947900655	0.102217816294726	0.009	0.03	0.0163	0.0044	0.1613	0.0071	0.0042	0.0591	7e-04	0.1085	0.1584	0.0312	0.0016	0.1078	0.0204	0.0043	0.0047	0.0015	4e-04	0.0276	0.0183	0.0337	0.0675	0.0201	0.0968	0.001
3	rs4856100	102572910	1.17	0.0123113977173343	1.15	0.00219092675958573	0.107446853615376	0.102873984975318	0.009	0.03	0.0163	0.0044	0.1613	0.0071	0.0042	0.0591	7e-04	0.1085	0.1584	0.0312	0.0016	0.1078	0.0203	0.0043	0.0047	0.0015	4e-04	0.0276	0.0183	0.0337	0.0675	0.0201	0.0968	0.001
3	rs7611404	102577669	1.17	0.0123113977173343	1.15	0.00219092675958573	0.102299995600051	0.0966266183273808	0.009	0.0301	0.0163	0.0044	0.1613	0.0071	0.0042	0.0591	7e-04	0.1083	0.1584	0.0311	0.0019	0.1078	0.0203	0.0043	0.0047	0.0015	4e-04	0.0276	0.0183	0.0338	0.0675	0.0201	0.0967	0.001
3	rs1151308	102581556	1.17	0.0123113977173343	1.15	0.00219092675958573	0.100145873457955	0.0910814379622124	0.009	0.03	0.0163	0.0045	0.1612	0.0071	0.0042	0.0592	7e-04	0.1083	0.1583	0.0311	0.0019	0.1078	0.0202	0.0043	0.0046	0.0015	4e-04	0.0276	0.0185	0.0338	0.0676	0.0201	0.0967	0.001
3	rs9814030	102582321	1.17	0.0123113977173343	1.15	0.00219092675958573	0.0987597506232139	0.0885899300173812	0.009	0.03	0.0163	0.0045	0.1612	0.0071	0.0042	0.0592	7e-04	0.1082	0.1584	0.0311	0.0019	0.1079	0.0202	0.0043	0.0046	0.0015	4e-04	0.0276	0.0185	0.0338	0.0676	0.02	0.0967	0.001
3	rs9809939	102589205	1.17	0.0123113977173343	1.14	0.00292726741230175	0.0967788910531376	0.0892102255528843	0.009	0.03	0.0162	0.0045	0.1612	0.0071	0.0043	0.0592	7e-04	0.1082	0.1583	0.0311	0.0019	0.108	0.0201	0.0043	0.0047	0.0015	4e-04	0.0276	0.0185	0.0338	0.0677	0.02	0.0967	0.001
3	rs80207804	102596864	1.16	0.0152442312249257	1.14	0.00292726741230175	0.0946737629341659	0.0863558830275961	0.0089	0.0299	0.0162	0.0045	0.1612	0.0071	0.0043	0.0593	7e-04	0.1082	0.1582	0.0311	0.0019	0.1081	0.0201	0.0043	0.0047	0.0015	4e-04	0.0276	0.0185	0.0338	0.0677	0.02	0.0967	0.001
3	rs115424103	102601012	1.16	0.0152442312249257	1.14	0.00292726741230175	0.0945742443132721	0.086585931532156	0.0089	0.0299	0.0162	0.0045	0.1612	0.0071	0.0043	0.0593	7e-04	0.1082	0.1582	0.0311	0.0019	0.1081	0.0201	0.0043	0.0047	0.0015	4e-04	0.0276	0.0185	0.0338	0.0677	0.02	0.0967	0.001
3	rs16845775	102606814	1.16	0.0152442312249257	1.14	0.00292726741230175	0.089922828966783	0.0824828111152438	0.0089	0.0298	0.0162	0.0045	0.1612	0.0071	0.0043	0.0594	7e-04	0.1084	0.1581	0.0311	0.0019	0.1082	0.0201	0.0043	0.0047	0.0015	4e-04	0.0277	0.0185	0.0338	0.0678	0.02	0.0967	0.001
3	rs16845799	102619704	1.16	0.0152442312249257	1.14	0.00292726741230175	0.0586610002498406	0.0870467638780062	0.0088	0.0284	0.0161	0.0045	0.1612	0.0072	0.0044	0.0599	7e-04	0.1092	0.1568	0.0311	0.0018	0.1087	0.0201	0.0044	0.0048	0.0014	4e-04	0.028	0.0185	0.0338	0.0682	0.0199	0.0965	0.0011
3	rs78810035	102627090	1.16	0.0152442312249257	1.14	0.00292726741230175	0.0573020634845745	0.0912380688461112	0.0087	0.0283	0.0162	0.0044	0.1612	0.0072	0.0044	0.06	7e-04	0.1093	0.1567	0.0311	0.0018	0.1088	0.0201	0.0044	0.0048	0.0014	4e-04	0.028	0.0185	0.0338	0.0683	0.0199	0.0964	0.0011
3	rs41524645	102630046	1.16	0.0152442312249257	1.14	0.00292726741230175	0.0570328123265688	0.0890549898636873	0.0087	0.0283	0.0162	0.0044	0.1612	0.0072	0.0044	0.06	7e-04	0.1093	0.1567	0.0311	0.0018	0.1088	0.0201	0.0044	0.0048	0.0014	4e-04	0.028	0.0185	0.0338	0.0683	0.0199	0.0964	0.0011
3	rs78305965	102632712	1.16	0.0152442312249257	1.14	0.00292726741230175	0.0566929712988112	0.0875856385991147	0.0087	0.0282	0.0162	0.0044	0.1612	0.0072	0.0044	0.06	7e-04	0.1094	0.1567	0.0311	0.0018	0.1088	0.0201	0.0044	0.0048	0.0014	4e-04	0.028	0.0185	0.0339	0.0683	0.0199	0.0963	0.0011
3	rs16845833	102651365	1.16	0.0152442312249257	1.14	0.00292726741230175	0.0540054402736803	0.0881258425092781	0.0087	0.028	0.0161	0.0045	0.1613	0.0072	0.0044	0.06	8e-04	0.1095	0.1564	0.0311	0.0018	0.109	0.0201	0.0044	0.0048	0.0014	4e-04	0.028	0.0185	0.0338	0.0684	0.0199	0.0963	0.0011
3	rs114662144	102663068	1.16	0.0152442312249257	1.14	0.00292726741230175	0.0543171054207908	0.0893655689929195	0.0087	0.028	0.0161	0.0045	0.1613	0.0072	0.0044	0.06	8e-04	0.1095	0.1564	0.0311	0.0018	0.109	0.0201	0.0044	0.0049	0.0014	4e-04	0.028	0.0185	0.0338	0.0684	0.0199	0.0963	0.0011
3	rs9830777	102666440	1.16	0.0152442312249257	1.14	0.00292726741230175	0.0543171054207908	0.0897543985335138	0.0087	0.028	0.0161	0.0045	0.1613	0.0072	0.0044	0.06	8e-04	0.1095	0.1564	0.0311	0.0018	0.109	0.0201	0.0044	0.0049	0.0014	4e-04	0.028	0.0185	0.0338	0.0684	0.0199	0.0963	0.0011
3	rs79449076	102691324	1.16	0.0152442312249257	1.14	0.00292726741230175	0.0534371664890403	0.0862792547225027	0.0086	0.028	0.0162	0.0045	0.1612	0.0073	0.0044	0.0601	8e-04	0.1094	0.1564	0.0311	0.0018	0.109	0.02	0.0045	0.0049	0.0014	4e-04	0.0282	0.0185	0.0338	0.0684	0.0199	0.0962	0.0011
3	rs116405456	102691758	1.16	0.0152442312249257	1.14	0.00292726741230175	0.0533342760767288	0.0865092214414839	0.0086	0.028	0.0162	0.0045	0.1612	0.0073	0.0044	0.0601	8e-04	0.1094	0.1564	0.0311	0.0018	0.109	0.02	0.0045	0.0049	0.0014	4e-04	0.0282	0.0185	0.0338	0.0684	0.0199	0.0962	0.0011
3	rs115169547	102694282	1.16	0.0152442312249257	1.15	0.00219092675958573	0.0534371664890403	0.0838416024055683	0.0086	0.028	0.0162	0.0045	0.1612	0.0073	0.0044	0.0601	8e-04	0.1094	0.1564	0.0311	0.0018	0.109	0.02	0.0045	0.0049	0.0014	4e-04	0.0282	0.0185	0.0338	0.0684	0.0199	0.0962	0.0011
3	rs78251974	102728239	1.16	0.0152442312249257	1.15	0.00219092675958573	0.052261932464049	0.0792732885342492	0.0087	0.0281	0.0163	0.0045	0.1612	0.0073	0.0044	0.0601	8e-04	0.1093	0.1564	0.031	0.0018	0.1091	0.0199	0.0045	0.0049	0.0013	4e-04	0.0283	0.0185	0.0338	0.0684	0.0198	0.0961	0.0011
3	rs76335162	102754121	1.16	0.0152442312249257	1.15	0.00219092675958573	0.05227883981144	0.0872005922721465	0.0087	0.0281	0.0163	0.0045	0.1612	0.0073	0.0045	0.06	8e-04	0.1093	0.1564	0.031	0.0018	0.1091	0.0198	0.0045	0.005	0.0013	4e-04	0.0284	0.0185	0.0337	0.0683	0.0198	0.0962	0.0011
3	rs73153158	102754274	1.16	0.0152442312249257	1.14	0.00292726741230175	0.0527877684908237	0.0876627292794626	0.0087	0.0281	0.0163	0.0045	0.1613	0.0073	0.0045	0.06	8e-04	0.1093	0.1564	0.031	0.0018	0.109	0.0198	0.0045	0.005	0.0013	4e-04	0.0284	0.0185	0.0337	0.0683	0.0198	0.0962	0.0011
3	rs28589342	102773508	1.16	0.0152442312249257	1.14	0.00292726741230175	0.0534714928143544	0.0793473405908469	0.0088	0.0281	0.0164	0.0044	0.1613	0.0074	0.0045	0.06	8e-04	0.1091	0.1565	0.0309	0.0017	0.1091	0.0197	0.0046	0.0051	0.0012	4e-04	0.0285	0.0186	0.0337	0.0682	0.0197	0.096	0.0011
3	rs142716799	102774898	1.16	0.0152442312249257	1.14	0.00292726741230175	0.0536261440212082	0.0781658893693271	0.0088	0.0281	0.0164	0.0044	0.1613	0.0074	0.0045	0.06	8e-04	0.1091	0.1565	0.0309	0.0017	0.1091	0.0197	0.0046	0.0051	0.0012	4e-04	0.0285	0.0186	0.0337	0.0682	0.0197	0.096	0.0011
3	rs77682453	102787562	1.16	0.0152442312249257	1.14	0.00292726741230175	0.0572481457475494	0.0852855725396139	0.0088	0.0281	0.0165	0.0044	0.1612	0.0075	0.0045	0.0599	8e-04	0.109	0.1564	0.0309	0.0017	0.1093	0.0197	0.0046	0.0051	0.0012	4e-04	0.0285	0.0186	0.0337	0.068	0.0197	0.096	0.0012
3	rs12631358	102808454	1.16	0.0152442312249257	1.14	0.00292726741230175	0.06542228904149	0.0971882224860219	0.0089	0.0282	0.0167	0.0043	0.1607	0.0077	0.0047	0.0599	8e-04	0.1084	0.1559	0.031	0.0016	0.1097	0.0199	0.0048	0.0053	0.0011	4e-04	0.0285	0.019	0.0338	0.0673	0.0197	0.0963	0.0012
3	rs16845959	102826454	1.16	0.0152442312249257	1.14	0.00292726741230175	0.0810390180067436	0.0864325386036107	0.0089	0.0284	0.0166	0.0041	0.1606	0.0078	0.0047	0.0598	7e-04	0.1077	0.1557	0.0308	0.0015	0.1099	0.02	0.0049	0.0054	0.001	4e-04	0.0284	0.0191	0.034	0.0674	0.0196	0.0968	0.0012
3	rs1399781	102827950	1.16	0.0152442312249257	1.14	0.00292726741230175	0.0811518014717056	0.086585931532156	0.009	0.0284	0.0166	0.0041	0.1606	0.0078	0.0047	0.0598	7e-04	0.1077	0.1557	0.0308	0.0015	0.11	0.02	0.0049	0.0054	0.001	4e-04	0.0284	0.0191	0.034	0.0674	0.0196	0.0968	0.0012
3	rs6788651	102853034	1.16	0.0152442312249257	1.14	0.00292726741230175	0.105013047076644	0.0807596632599338	0.009	0.0284	0.0164	0.004	0.1594	0.0081	0.0049	0.0595	9e-04	0.1074	0.1559	0.0304	0.0016	0.1103	0.0195	0.0051	0.0058	8e-04	5e-04	0.0287	0.0192	0.0339	0.0676	0.0193	0.0979	0.0013
3	rs73851617	102861463	1.16	0.0152442312249257	1.14	0.00292726741230175	0.107123930326613	0.0821820760467997	0.009	0.0284	0.0164	0.004	0.1594	0.0081	0.0049	0.0596	9e-04	0.1075	0.1559	0.0303	0.0016	0.1103	0.0195	0.0051	0.0058	8e-04	5e-04	0.0287	0.0192	0.0339	0.0676	0.0193	0.0978	0.0013
3	rs74440045	102883033	1.16	0.0152442312249257	1.14	0.00292726741230175	0.10698955677365	0.0899880188312368	0.0089	0.0283	0.0163	0.0041	0.1592	0.0081	0.0049	0.0596	9e-04	0.108	0.156	0.0303	0.0016	0.1104	0.0194	0.0051	0.0058	7e-04	5e-04	0.0288	0.0192	0.0338	0.0677	0.0191	0.0977	0.0012
3	rs78711189	102889183	1.16	0.0152442312249257	1.14	0.00292726741230175	0.107743396039688	0.0943136355729378	0.0089	0.0283	0.0163	0.0041	0.1592	0.0081	0.0049	0.0597	9e-04	0.108	0.156	0.0303	0.0016	0.1105	0.0194	0.0051	0.0058	7e-04	5e-04	0.0288	0.0192	0.0338	0.0676	0.0191	0.0976	0.0012
3	rs1878018	102889588	1.16	0.0152442312249257	1.14	0.00292726741230175	0.107743396039688	0.0961462615445758	0.0089	0.0283	0.0163	0.0041	0.1592	0.0081	0.005	0.0597	9e-04	0.108	0.156	0.0303	0.0016	0.1105	0.0194	0.0051	0.0058	7e-04	5e-04	0.0288	0.0192	0.0338	0.0676	0.0191	0.0976	0.0012
3	rs1849925	102892138	1.16	0.0152442312249257	1.14	0.00292726741230175	0.107635503829467	0.0982345859495385	0.0089	0.0283	0.0163	0.0041	0.1592	0.0081	0.005	0.0597	9e-04	0.108	0.156	0.0303	0.0016	0.1105	0.0194	0.0051	0.0058	7e-04	5e-04	0.0288	0.0192	0.0339	0.0676	0.0191	0.0976	0.0012
3	rs114058318	102903304	1.16	0.0152442312249257	1.14	0.00292726741230175	0.108961800700946	0.0958265468292413	0.0089	0.0283	0.0163	0.0041	0.159	0.0081	0.005	0.0596	9e-04	0.1082	0.156	0.0302	0.0016	0.1106	0.0194	0.0051	0.0058	7e-04	5e-04	0.0288	0.0192	0.0338	0.0676	0.0191	0.0976	0.0012
3	rs35783781	102917680	1.16	0.0152442312249257	1.14	0.00292726741230175	0.11870016987568	0.0997717665171424	0.0089	0.0285	0.0166	0.0043	0.1578	0.0083	0.005	0.0594	9e-04	0.1092	0.1557	0.0298	0.0015	0.1109	0.0195	0.0052	0.0059	7e-04	5e-04	0.0289	0.0191	0.0338	0.0678	0.0188	0.0973	0.0013
3	rs116352991	102926361	1.16	0.0152442312249257	1.14	0.00292726741230175	0.120686365978107	0.0978316186615012	0.0089	0.0285	0.0166	0.0043	0.1577	0.0083	0.005	0.0594	9e-04	0.1092	0.1557	0.0298	0.0015	0.111	0.0195	0.0052	0.0059	7e-04	5e-04	0.0289	0.0191	0.0338	0.0678	0.0188	0.0973	0.0013
3	rs6441701	102932374	1.16	0.0152442312249257	1.12	0.00508461679607111	0.121759730714265	0.0977511031139931	0.0089	0.0285	0.0166	0.0043	0.1577	0.0083	0.005	0.0594	9e-04	0.1092	0.1557	0.0298	0.0015	0.111	0.0195	0.0052	0.0059	7e-04	5e-04	0.0289	0.0191	0.0338	0.0677	0.0188	0.0973	0.0013
3	rs115436768	102946706	1.16	0.0152442312249257	1.11	0.00661172274965255	0.125458524038934	0.0936003114649581	0.0089	0.0285	0.0167	0.0043	0.1572	0.0083	0.0051	0.0593	9e-04	0.1092	0.1557	0.0298	0.0015	0.1113	0.0196	0.0052	0.0059	7e-04	5e-04	0.0289	0.0191	0.0338	0.0677	0.0188	0.0974	0.0013
3	rs72954235	102960626	1.16	0.0152442312249257	1.11	0.00661172274965255	0.127782049595289	0.0947108498544757	0.0089	0.0285	0.0168	0.0043	0.1572	0.0083	0.0051	0.0592	9e-04	0.1092	0.1557	0.0298	0.0016	0.1113	0.0196	0.0052	0.0059	7e-04	5e-04	0.0289	0.019	0.0338	0.0677	0.0188	0.0974	0.0013
3	rs77593064	102964720	1.16	0.0152442312249257	1.11	0.00661172274965255	0.136336448819972	0.0987190025728673	0.0091	0.0285	0.0167	0.0043	0.1572	0.0084	0.0052	0.0591	9e-04	0.1091	0.1556	0.0298	0.0017	0.1115	0.0195	0.0053	0.006	7e-04	5e-04	0.0288	0.019	0.0338	0.0677	0.0186	0.0974	0.0014
3	rs72954243	102964739	1.16	0.0152442312249257	1.1	0.00852214968555774	0.135714321809004	0.100096571140738	0.0091	0.0285	0.0167	0.0044	0.1572	0.0084	0.0052	0.0591	9e-04	0.1091	0.1556	0.0298	0.0017	0.1115	0.0195	0.0053	0.006	7e-04	5e-04	0.0288	0.019	0.0338	0.0676	0.0186	0.0974	0.0014
3	rs34582527	102967061	1.16	0.0152442312249257	1.1	0.00852214968555774	0.132017443497024	0.1069284058188	0.0092	0.0285	0.0167	0.0044	0.1575	0.0084	0.0053	0.0589	9e-04	0.1091	0.1555	0.0297	0.0016	0.1117	0.0194	0.0054	0.006	7e-04	5e-04	0.0288	0.0189	0.0338	0.0677	0.0184	0.0973	0.0014
3	rs28660072	102968833	1.16	0.0152442312249257	1.1	0.00852214968555774	0.127243554761743	0.109692882487051	0.0092	0.0285	0.0167	0.0044	0.1575	0.0084	0.0053	0.0589	9e-04	0.109	0.1555	0.0297	0.0016	0.1118	0.0193	0.0054	0.006	7e-04	5e-04	0.0288	0.0189	0.0338	0.0677	0.0184	0.0973	0.0014
3	rs34015190	102979875	1.16	0.0152442312249257	1.1	0.00852214968555774	0.128802968778831	0.108516761928989	0.0093	0.0285	0.0167	0.0044	0.1572	0.0084	0.0053	0.0589	9e-04	0.1089	0.1547	0.0309	0.0016	0.1118	0.0194	0.0054	0.006	7e-04	5e-04	0.0285	0.019	0.0338	0.0676	0.0185	0.0974	0.0013
3	Affx-20817537	102980001	1.16	0.0152442312249257	1.09	0.0108898842413945	0.141598013520658	0.110873859212413	0.0093	0.0286	0.0167	0.0044	0.1573	0.0084	0.0053	0.0589	8e-04	0.109	0.1546	0.031	0.0016	0.1116	0.0193	0.0054	0.006	7e-04	5e-04	0.0284	0.019	0.0338	0.0676	0.0185	0.0974	0.0013
3	rs9872236	102980498	1.16	0.0152442312249257	1.09	0.0108898842413945	0.139378034313086	0.111974809232771	0.0093	0.0286	0.0167	0.0044	0.1572	0.0084	0.0053	0.0589	8e-04	0.109	0.1546	0.031	0.0016	0.1117	0.0193	0.0054	0.006	7e-04	4e-04	0.0284	0.019	0.0338	0.0676	0.0185	0.0974	0.0013
3	rs80172669	102981551	1.16	0.0152442312249257	1.09	0.0108898842413945	0.134104791345096	0.112229464650784	0.0093	0.0286	0.0167	0.0044	0.1573	0.0084	0.0053	0.0589	8e-04	0.109	0.1546	0.031	0.0016	0.1117	0.0193	0.0054	0.006	7e-04	4e-04	0.0284	0.019	0.0338	0.0676	0.0184	0.0974	0.0013
3	rs72954296	102985609	1.16	0.0152442312249257	1.09	0.0108898842413945	0.138150289778924	0.116678387763124	0.0093	0.0286	0.0167	0.0044	0.1571	0.0084	0.0053	0.059	8e-04	0.1091	0.1547	0.031	0.0015	0.1117	0.0193	0.0054	0.006	7e-04	4e-04	0.0284	0.019	0.0338	0.0678	0.0184	0.0974	0.0013
3	rs2131368	102999034	1.16	0.0152442312249257	1.09	0.0108898842413945	0.149073017622848	0.136666311100549	0.0092	0.0286	0.0166	0.0044	0.1572	0.0084	0.0054	0.0591	7e-04	0.1091	0.1549	0.031	0.0015	0.1119	0.0193	0.0054	0.006	7e-04	4e-04	0.0283	0.0189	0.0338	0.0679	0.0183	0.0975	0.0011
3	rs74994099	103006970	1.16	0.0152442312249257	1.09	0.0108898842413945	0.148089296049929	0.136392152344179	0.0092	0.0286	0.0166	0.0044	0.1572	0.0084	0.0054	0.0591	7e-04	0.1091	0.1549	0.031	0.0015	0.1119	0.0193	0.0054	0.006	7e-04	4e-04	0.0283	0.0189	0.0338	0.0679	0.0184	0.0975	0.0011
3	rs1389052	103008371	1.16	0.0152442312249257	1.09	0.0108898842413945	0.148351243778681	0.134569598715413	0.0092	0.0286	0.0166	0.0044	0.1572	0.0084	0.0054	0.0591	7e-04	0.1091	0.1549	0.031	0.0015	0.1119	0.0193	0.0054	0.006	7e-04	4e-04	0.0283	0.0189	0.0338	0.0679	0.0184	0.0975	0.0011
3	rs115781783	103013366	1.16	0.0152442312249257	1.09	0.0108898842413945	0.166809648554312	0.181991115950317	0.0092	0.0286	0.0166	0.0044	0.1572	0.0084	0.0054	0.0591	7e-04	0.109	0.1549	0.031	0.0014	0.1119	0.0193	0.0054	0.006	7e-04	4e-04	0.0283	0.0189	0.0338	0.0679	0.0184	0.0974	0.0011
3	rs13061385	103013583	1.16	0.0152442312249257	1.09	0.0108898842413945	0.166669272330753	0.179366206051201	0.0092	0.0286	0.0166	0.0044	0.1572	0.0084	0.0054	0.0591	7e-04	0.109	0.1549	0.031	0.0014	0.1119	0.0193	0.0054	0.006	7e-04	4e-04	0.0283	0.0189	0.0338	0.0679	0.0184	0.0974	0.0011
3	rs36013723	103017741	1.16	0.0152442312249257	1.09	0.0108898842413945	0.227112130695896	0.30323917236499	0.0092	0.0286	0.0166	0.0044	0.1572	0.0083	0.0054	0.0591	7e-04	0.109	0.1548	0.031	0.0014	0.1119	0.0193	0.0054	0.006	7e-04	4e-04	0.0283	0.0188	0.0338	0.068	0.0184	0.0974	0.0011
3	rs6788848	103028245	1.19	0.0078597228853501	1.09	0.0108898842413945	0.109369821325482	0.165657152777155	0.0108	0.0285	0.0173	0.0047	0.1569	0.0086	0.0058	0.0579	8e-04	0.1085	0.1529	0.0316	0.0017	0.1134	0.0191	0.0052	0.0058	0.0013	6e-04	0.0276	0.0167	0.0329	0.0695	0.0181	0.0974	0.0013
3	rs79892466	103033719	1.2	0.00621155317293094	1.09	0.0108898842413945	0.165025019929605	0.199053962880584	0.0112	0.0288	0.0172	0.0047	0.1559	0.0088	0.006	0.058	9e-04	0.1084	0.1524	0.0319	0.0017	0.1148	0.0185	0.0051	0.006	0.0014	6e-04	0.0273	0.0164	0.0324	0.0699	0.0176	0.0978	0.0013
3	rs76680596	103033826	1.2	0.00621155317293094	1.08	0.013797621939345	0.164293432556684	0.197699099405354	0.0112	0.0288	0.0172	0.0047	0.1559	0.0088	0.006	0.058	9e-04	0.1084	0.1523	0.032	0.0017	0.1148	0.0185	0.0051	0.006	0.0014	6e-04	0.0273	0.0164	0.0324	0.0699	0.0176	0.0978	0.0013
3	rs72958334	103047292	1.2	0.00621155317293094	1.08	0.013797621939345	0.178372866271763	0.206930766070822	0.0113	0.0288	0.0172	0.0047	0.1557	0.0088	0.006	0.058	9e-04	0.1085	0.1523	0.032	0.0017	0.1149	0.0184	0.0051	0.006	0.0014	6e-04	0.0272	0.0163	0.0324	0.0701	0.0175	0.0977	0.0013
3	rs4856143	103048891	1.2	0.00621155317293094	1.08	0.013797621939345	0.17983617548373	0.209154484200556	0.0113	0.0288	0.0172	0.0047	0.1557	0.0088	0.006	0.058	9e-04	0.1085	0.1523	0.032	0.0017	0.1149	0.0184	0.0051	0.006	0.0014	6e-04	0.0272	0.0163	0.0324	0.0701	0.0175	0.0977	0.0013
3	rs7427386	103052071	1.2	0.00621155317293094	1.08	0.013797621939345	0.174744807755131	0.203872956522055	0.0113	0.0288	0.0172	0.0047	0.1557	0.0088	0.006	0.058	9e-04	0.1085	0.1523	0.032	0.0017	0.1149	0.0184	0.0051	0.006	0.0014	6e-04	0.0272	0.0163	0.0324	0.0701	0.0175	0.0977	0.0013
3	rs10511210	103055872	1.2	0.00621155317293094	1.08	0.013797621939345	0.170981794108696	0.198845319840853	0.0114	0.0288	0.0172	0.0047	0.1557	0.0088	0.006	0.058	9e-04	0.1085	0.1522	0.032	0.0018	0.1149	0.0184	0.0051	0.006	0.0015	6e-04	0.0271	0.0163	0.0323	0.0701	0.0175	0.0978	0.0013
3	rs9862353	103057272	1.2	0.00621155317293094	1.08	0.013797621939345	0.156608085182281	0.206402475603754	0.0114	0.0289	0.0173	0.0047	0.156	0.0088	0.0061	0.0581	9e-04	0.1084	0.152	0.032	0.0017	0.115	0.0182	0.005	0.006	0.0014	6e-04	0.0269	0.0163	0.0323	0.0705	0.0174	0.0978	0.0012
3	rs6804462	103061414	1.2	0.00621155317293094	1.08	0.013797621939345	0.156439003117858	0.21170551676307	0.0114	0.0289	0.0174	0.0047	0.156	0.0088	0.0061	0.0581	9e-04	0.1084	0.152	0.032	0.0018	0.1151	0.0181	0.005	0.006	0.0015	6e-04	0.0269	0.0162	0.0324	0.0705	0.0175	0.0978	0.0012
3	rs73153702	103076646	1.2	0.00621155317293094	1.08	0.013797621939345	0.135248848522847	0.199158311975777	0.0115	0.0289	0.0174	0.0047	0.1561	0.0088	0.006	0.0582	0.001	0.1084	0.1517	0.0322	0.0018	0.115	0.0181	0.005	0.006	0.0015	6e-04	0.0268	0.0163	0.0324	0.0705	0.0174	0.0977	0.0012
3	rs80047583	103077393	1.2	0.00621155317293094	1.08	0.013797621939345	0.135124884700158	0.205663625006384	0.0115	0.0289	0.0174	0.0047	0.1561	0.0088	0.006	0.0582	0.001	0.1084	0.1517	0.0322	0.0018	0.115	0.0181	0.005	0.006	0.0015	6e-04	0.0268	0.0163	0.0324	0.0705	0.0174	0.0977	0.0012
3	rs68083841	103078146	1.2	0.00621155317293094	1.08	0.013797621939345	0.140675761393849	0.212771465328393	0.0115	0.0289	0.0174	0.0047	0.1561	0.0088	0.006	0.0582	0.001	0.1084	0.1517	0.0323	0.0018	0.115	0.0181	0.005	0.006	0.0012	6e-04	0.0268	0.0162	0.0324	0.0705	0.0175	0.0977	0.0012
3	rs72966221	103086279	1.2	0.00621155317293094	1.08	0.013797621939345	0.0812872743630402	0.148266650591268	0.0114	0.0288	0.0173	0.0045	0.1568	0.0081	0.0057	0.0584	0.0011	0.107	0.15	0.0312	0.0022	0.1177	0.0179	0.0048	0.0058	0.001	8e-04	0.0253	0.0158	0.034	0.0723	0.0175	0.0985	0.0012
3	rs9290901	103090087	1.2	0.00621155317293094	1.08	0.013797621939345	0.0822396423421652	0.170778274654062	0.0115	0.0289	0.0172	0.0045	0.1575	0.008	0.0056	0.0583	0.0011	0.1068	0.1491	0.0308	0.0022	0.1184	0.0181	0.0046	0.0058	0.001	8e-04	0.025	0.0157	0.0343	0.0727	0.0177	0.0983	0.0012
3	rs12630356	103093137	1.2	0.00621155317293094	1.08	0.013797621939345	0.0826956493527134	0.175853501590035	0.0116	0.0289	0.0172	0.0044	0.1575	0.008	0.0056	0.0583	0.0011	0.1069	0.1491	0.0308	0.0023	0.1186	0.0181	0.0046	0.0058	0.001	8e-04	0.025	0.0156	0.0344	0.0727	0.0176	0.0983	0.0012
3	rs115485026	103095579	1.2	0.00621155317293094	1.08	0.013797621939345	0.0842581540656831	0.172364936005545	0.0118	0.029	0.0172	0.0044	0.1575	0.008	0.0055	0.0581	0.0011	0.1069	0.149	0.0307	0.0023	0.1187	0.018	0.0045	0.0057	0.001	8e-04	0.025	0.0156	0.0344	0.0728	0.0176	0.0983	0.0012
3	rs77075133	103099123	1.2	0.00621155317293094	1.08	0.013797621939345	0.0848837476441182	0.169986864259469	0.012	0.0291	0.0172	0.0043	0.1576	0.0079	0.0054	0.058	0.0011	0.107	0.149	0.0307	0.0023	0.1188	0.0179	0.0045	0.0057	0.001	8e-04	0.025	0.0155	0.0346	0.0728	0.0176	0.0984	0.0012
3	rs77839488	103101114	1.2	0.00621155317293094	1.07	0.017336650251793	0.0805664249714003	0.158850383573588	0.0121	0.0291	0.0172	0.0043	0.1576	0.0079	0.0054	0.0579	0.0011	0.107	0.149	0.0307	0.0023	0.1189	0.0179	0.0044	0.0057	0.001	8e-04	0.025	0.0154	0.0346	0.0728	0.0176	0.0984	0.0012
3	rs75622062	103105759	1.2	0.00621155317293094	1.07	0.017336650251793	0.0778119312855507	0.146200197156492	0.0121	0.0291	0.0172	0.0043	0.1576	0.0079	0.0054	0.0579	0.0011	0.1071	0.1489	0.0307	0.0023	0.119	0.0179	0.0044	0.0056	0.001	8e-04	0.025	0.0154	0.0346	0.0728	0.0176	0.0984	0.0012
3	rs11717518	103114814	1.2	0.00621155317293094	1.07	0.017336650251793	0.0757863738582135	0.127370324927929	0.0121	0.0292	0.0172	0.0043	0.1576	0.0079	0.0054	0.0579	0.0011	0.1071	0.1489	0.0306	0.0023	0.119	0.0178	0.0044	0.0056	0.001	8e-04	0.025	0.0154	0.0347	0.0728	0.0176	0.0984	0.0012
3	rs62273166	103119583	1.2	0.00621155317293094	1.07	0.017336650251793	0.076370890498386	0.122770114142008	0.0121	0.0292	0.0172	0.0043	0.1577	0.0079	0.0054	0.0579	0.0011	0.107	0.149	0.0306	0.0023	0.1191	0.0178	0.0044	0.0056	0.001	8e-04	0.025	0.0154	0.0347	0.0729	0.0176	0.0984	0.0012
3	rs34559325	103121427	1.2	0.00621155317293094	1.07	0.017336650251793	0.0771547598999844	0.121980365065198	0.012	0.0292	0.0171	0.0043	0.1577	0.0079	0.0054	0.058	0.0011	0.107	0.149	0.0306	0.0023	0.1191	0.0178	0.0044	0.0056	0.001	8e-04	0.0249	0.0154	0.0347	0.0729	0.0176	0.0984	0.0012
3	rs116589194	103128595	1.2	0.00621155317293094	1.07	0.017336650251793	0.0845126691760089	0.130861674616815	0.012	0.0292	0.0171	0.0043	0.1577	0.0078	0.0054	0.0579	0.0011	0.1071	0.1489	0.0306	0.0023	0.1192	0.0178	0.0043	0.0056	0.001	8e-04	0.0249	0.0154	0.0347	0.0729	0.0176	0.0984	0.0012
3	rs9874536	103165026	1.2	0.00621155317293094	1.07	0.017336650251793	0.112446225131183	0.143027266924976	0.0122	0.0293	0.017	0.0036	0.1579	0.0074	0.0049	0.0581	0.0011	0.1079	0.1484	0.0307	0.0024	0.121	0.0177	0.0039	0.005	9e-04	7e-04	0.0247	0.015	0.0349	0.0732	0.0176	0.0988	0.0011
3	rs73150912	103165362	1.2	0.00621155317293094	1.07	0.017336650251793	0.114535801584609	0.151385858353115	0.0122	0.0292	0.017	0.0036	0.158	0.0074	0.0049	0.058	0.0011	0.1078	0.1482	0.0307	0.0024	0.1211	0.0176	0.0039	0.0049	8e-04	7e-04	0.0247	0.015	0.0349	0.0733	0.0176	0.0989	0.0011
3	rs6793955	103165552	1.2	0.00621155317293094	1.07	0.017336650251793	0.104376927912801	0.144890643703438	0.0122	0.0292	0.017	0.0036	0.158	0.0074	0.0049	0.058	0.0011	0.1078	0.1482	0.0307	0.0025	0.1212	0.0176	0.0039	0.0049	8e-04	7e-04	0.0247	0.0149	0.0349	0.0733	0.0177	0.0989	0.0011
3	rs1530721	103166297	1.2	0.00621155317293094	1.07	0.017336650251793	0.0890102910543009	0.136483516162505	0.0123	0.0291	0.0172	0.0035	0.158	0.0073	0.0048	0.0583	0.0011	0.1076	0.1476	0.0307	0.0025	0.1215	0.0176	0.0041	0.0048	8e-04	7e-04	0.0246	0.015	0.035	0.0732	0.0177	0.099	0.0011
3	rs870343	103173376	1.2	0.00621155317293094	1.06	0.021606521931111	0.0782079588118062	0.137123690700647	0.0125	0.0289	0.0179	0.0032	0.1582	0.007	0.0044	0.0588	0.0011	0.1065	0.1472	0.0307	0.0028	0.1231	0.0174	0.004	0.0045	7e-04	7e-04	0.0243	0.0151	0.0354	0.0732	0.0177	0.0991	0.0011
3	rs9851376	103174143	1.2	0.00621155317293094	1.06	0.021606521931111	0.0798943648148364	0.144610580140629	0.0125	0.0289	0.0179	0.0032	0.1582	0.007	0.0043	0.0588	0.0011	0.1065	0.1472	0.0307	0.0028	0.1231	0.0174	0.004	0.0045	7e-04	7e-04	0.0243	0.0151	0.0354	0.0732	0.0177	0.0991	0.0011
3	rs115391625	103216164	1.2	0.00621155317293094	1.06	0.021606521931111	0.0820349653370204	0.115045199489055	0.0126	0.0289	0.018	0.0031	0.1582	0.007	0.0042	0.0588	0.0011	0.1061	0.1465	0.0307	0.0029	0.1235	0.0175	0.004	0.0045	7e-04	7e-04	0.0242	0.0151	0.0355	0.0734	0.0178	0.0994	0.0012
3	rs1397924	103245092	1.2	0.00621155317293094	1.06	0.021606521931111	0.0798050296895221	0.107345519938824	0.0126	0.0289	0.018	0.003	0.1584	0.007	0.0041	0.0589	0.0011	0.1059	0.1463	0.0307	0.0029	0.1236	0.0175	0.004	0.0045	7e-04	7e-04	0.0242	0.0151	0.0355	0.0734	0.0178	0.0992	0.0012
3	rs73152819	103284485	1.2	0.00621155317293094	1.05	0.0267145227362304	0.0787158785871975	0.106845058101914	0.0126	0.0286	0.0182	0.0029	0.1585	0.0069	0.0041	0.0587	0.0011	0.1065	0.1461	0.0307	0.0029	0.1237	0.0174	0.0039	0.0045	7e-04	7e-04	0.0242	0.0152	0.0356	0.0735	0.0182	0.0991	0.0012
3	rs75473616	103285310	1.2	0.00621155317293094	1.05	0.0267145227362304	0.0752477381815949	0.0996906297800724	0.0125	0.0286	0.0182	0.0029	0.1585	0.007	0.0042	0.0585	0.0011	0.1065	0.1461	0.0307	0.003	0.1236	0.0174	0.004	0.0046	7e-04	7e-04	0.0242	0.0152	0.0356	0.0735	0.0181	0.0991	0.0012
3	rs114668345	103285460	1.2	0.00621155317293094	1.05	0.0267145227362304	0.0749043134603323	0.0987998293315967	0.0125	0.0286	0.0182	0.0029	0.1585	0.007	0.0042	0.0584	0.0011	0.1065	0.146	0.0307	0.003	0.1236	0.0173	0.004	0.0046	7e-04	8e-04	0.0242	0.0152	0.0356	0.0735	0.0181	0.0991	0.0012
3	rs60536590	103287208	1.2	0.00621155317293094	1.05	0.0267145227362304	0.073012520390987	0.0975097124464381	0.0122	0.0286	0.0182	0.0029	0.1583	0.0071	0.0043	0.058	0.0012	0.1065	0.1459	0.0307	0.0031	0.1235	0.0173	0.0042	0.0047	8e-04	9e-04	0.0243	0.0152	0.0356	0.0735	0.0181	0.0992	0.0012
3	rs75806433	103291949	1.2	0.00621155317293094	1.05	0.0267145227362304	0.0728019159784781	0.0960662935999257	0.0122	0.0286	0.0182	0.0029	0.1583	0.0071	0.0043	0.058	0.0012	0.1065	0.1459	0.0307	0.0032	0.1235	0.0173	0.0042	0.0047	8e-04	9e-04	0.0243	0.0152	0.0356	0.0735	0.0181	0.0992	0.0012
3	rs4856162	103292226	1.2	0.00621155317293094	1.05	0.0267145227362304	0.0728861103914489	0.0959064362335864	0.0122	0.0286	0.0182	0.0029	0.1583	0.0071	0.0043	0.058	0.0012	0.1066	0.1459	0.0307	0.0032	0.1235	0.0173	0.0042	0.0047	8e-04	9e-04	0.0243	0.0152	0.0356	0.0735	0.0181	0.0992	0.0012
3	rs75681394	103296439	1.2	0.00621155317293094	1.05	0.0267145227362304	0.0740076518528885	0.0956668466215838	0.0122	0.0286	0.0182	0.0029	0.1583	0.0071	0.0043	0.058	0.0012	0.1067	0.1459	0.0307	0.0032	0.1234	0.0172	0.0042	0.0047	8e-04	9e-04	0.0243	0.0151	0.0356	0.0736	0.0181	0.0992	0.0012
3	rs76422801	103300444	1.2	0.00621155317293094	1.04	0.0327749489679439	0.0721515483901311	0.0983959544946458	0.0122	0.0286	0.0182	0.003	0.1583	0.0071	0.0043	0.058	0.0012	0.1067	0.1459	0.0307	0.0031	0.1234	0.0172	0.0042	0.0047	8e-04	9e-04	0.0243	0.0151	0.0355	0.0736	0.0181	0.0992	0.0012
3	rs78682583	103302109	1.2	0.00621155317293094	1.04	0.0327749489679439	0.0721097192241653	0.103284917946136	0.0123	0.0286	0.0182	0.003	0.1583	0.0071	0.0043	0.058	0.0012	0.1067	0.1459	0.0306	0.0031	0.1234	0.0172	0.0042	0.0047	8e-04	9e-04	0.0243	0.0151	0.0355	0.0736	0.0181	0.0992	0.0012
3	rs9844532	103303299	1.2	0.00621155317293094	1.04	0.0327749489679439	0.0720888105481061	0.104521524556956	0.0123	0.0286	0.0182	0.003	0.1583	0.0071	0.0043	0.058	0.0012	0.1067	0.1459	0.0306	0.0031	0.1235	0.0172	0.0042	0.0046	8e-04	9e-04	0.0243	0.0151	0.0355	0.0736	0.0181	0.0992	0.0012
3	rs9828024	103311009	1.2	0.00621155317293094	1.04	0.0327749489679439	0.0691393049837623	0.103943731717175	0.0123	0.0287	0.0182	0.003	0.1582	0.0071	0.0043	0.058	0.0013	0.1067	0.1458	0.0306	0.0033	0.1234	0.0172	0.0042	0.0047	9e-04	9e-04	0.0243	0.0151	0.0355	0.0735	0.0181	0.0991	0.0014
3	rs79219750	103316111	1.2	0.00621155317293094	1.04	0.0327749489679439	0.0696900680769439	0.109020217529996	0.0124	0.0287	0.0182	0.003	0.1582	0.0071	0.0042	0.058	0.0013	0.1066	0.1458	0.0306	0.0033	0.1234	0.0172	0.0042	0.0047	9e-04	9e-04	0.0243	0.0151	0.0355	0.0735	0.018	0.0991	0.0014
3	rs2044695	103331065	1.2	0.00621155317293094	1.04	0.0327749489679439	0.0684700164717363	0.107846881974332	0.0124	0.0287	0.0182	0.003	0.1582	0.0071	0.0042	0.058	0.0013	0.1066	0.1458	0.0306	0.0033	0.1235	0.0172	0.0042	0.0047	9e-04	9e-04	0.0243	0.0151	0.0355	0.0735	0.018	0.0991	0.0014
3	rs9820695	103331483	1.2	0.00621155317293094	1.04	0.0327749489679439	0.0669846087752095	0.107178599216655	0.0124	0.0287	0.0182	0.003	0.1581	0.0071	0.0042	0.058	0.0013	0.1065	0.1458	0.0306	0.0033	0.1234	0.0172	0.0042	0.0047	9e-04	9e-04	0.0243	0.0151	0.0355	0.0735	0.018	0.0991	0.0014
3	rs1511629	103336634	1.2	0.00621155317293094	1.04	0.0327749489679439	0.0624840108634052	0.10058455016583	0.0124	0.0287	0.0182	0.003	0.1582	0.0071	0.0042	0.058	0.0013	0.1065	0.1458	0.0306	0.0031	0.1234	0.0172	0.0042	0.0047	0.001	9e-04	0.0243	0.0152	0.0355	0.0735	0.018	0.0991	0.0014
3	rs112475278	103347707	1.2	0.00621155317293094	1.04	0.0327749489679439	0.0624840108634052	0.10058455016583	0.0124	0.0287	0.0182	0.003	0.1582	0.0071	0.0042	0.058	0.0013	0.1065	0.1458	0.0306	0.0031	0.1234	0.0172	0.0042	0.0047	0.001	9e-04	0.0243	0.0152	0.0355	0.0735	0.018	0.0991	0.0014
3	rs10937540	103359218	1.2	0.00621155317293094	1.04	0.0327749489679439	0.0603755613601403	0.0913164243517505	0.0126	0.0288	0.0183	0.0031	0.1583	0.0071	0.0042	0.0581	0.0014	0.106	0.1455	0.0304	0.003	0.1236	0.0173	0.0042	0.0048	9e-04	9e-04	0.0241	0.0152	0.0357	0.0733	0.0181	0.0991	0.0015
3	rs10937544	103363061	1.2	0.00621155317293094	1.04	0.0327749489679439	0.0603569509569754	0.0913164243517505	0.0126	0.0288	0.0183	0.0031	0.1583	0.0071	0.0042	0.0581	0.0014	0.106	0.1454	0.0304	0.003	0.1236	0.0173	0.0042	0.0048	9e-04	9e-04	0.0241	0.0152	0.0357	0.0733	0.0181	0.0991	0.0015
3	rs74902008	103375964	1.2	0.00621155317293094	1.04	0.0327749489679439	0.0618199828502162	0.0904559840929823	0.0126	0.0288	0.0184	0.0031	0.1583	0.0071	0.0042	0.0582	0.0014	0.1059	0.1454	0.0304	0.003	0.1236	0.0173	0.0042	0.0048	9e-04	9e-04	0.0241	0.0151	0.0358	0.0733	0.0181	0.0991	0.0015
3	rs77992835	103379885	1.2	0.00621155317293094	1.04	0.0327749489679439	0.0642324394362102	0.0958265468292413	0.0126	0.0288	0.0184	0.0031	0.1583	0.0071	0.0042	0.0583	0.0014	0.1059	0.1454	0.0303	0.003	0.1237	0.0173	0.0042	0.0048	9e-04	9e-04	0.024	0.0151	0.0358	0.0733	0.0181	0.0991	0.0015
3	rs6775909	103380852	1.2	0.00621155317293094	1.04	0.0327749489679439	0.0639033953465452	0.0961462615445758	0.0126	0.0288	0.0184	0.0031	0.1583	0.0071	0.0042	0.0583	0.0014	0.1059	0.1454	0.0303	0.003	0.1237	0.0173	0.0042	0.0048	9e-04	9e-04	0.024	0.0151	0.0358	0.0733	0.0181	0.0991	0.0015
3	rs1511637	103393132	1.19	0.0078597228853501	1.04	0.0327749489679439	0.0714633802998848	0.103861291198418	0.0126	0.0288	0.0184	0.0032	0.158	0.0071	0.0042	0.0579	0.0015	0.1058	0.1453	0.0308	0.0031	0.1236	0.017	0.0043	0.0049	0.001	0.001	0.0242	0.0152	0.0358	0.0731	0.0182	0.0988	0.0017
3	rs116100174	103399162	1.19	0.0078597228853501	1.04	0.0327749489679439	0.0684902355265489	0.108516761928989	0.0126	0.0288	0.0184	0.0032	0.158	0.0071	0.0042	0.058	0.0015	0.1058	0.1453	0.0307	0.0031	0.1237	0.017	0.0043	0.0049	0.001	0.001	0.0242	0.0151	0.0358	0.0732	0.0182	0.0989	0.0017
3	rs7628767	103400082	1.19	0.0078597228853501	1.03	0.0399082203678001	0.069017300025842	0.107596088542821	0.0126	0.0288	0.0184	0.0032	0.158	0.0071	0.0042	0.058	0.0015	0.1058	0.1453	0.0307	0.003	0.1237	0.017	0.0043	0.0049	0.001	0.001	0.0242	0.0151	0.0358	0.0732	0.0182	0.0989	0.0017
3	rs116666390	103402504	1.19	0.0078597228853501	1.03	0.0399082203678001	0.0696082936998486	0.108852299542982	0.0126	0.0289	0.0184	0.0032	0.158	0.0071	0.0042	0.058	0.0015	0.1058	0.1453	0.0307	0.003	0.1237	0.017	0.0043	0.0049	0.001	0.001	0.0242	0.0151	0.0358	0.0732	0.0182	0.0989	0.0017
3	rs10511217	103403514	1.19	0.0078597228853501	1.03	0.0399082203678001	0.0695674299788033	0.108852299542982	0.0126	0.0289	0.0184	0.0032	0.158	0.0071	0.0042	0.058	0.0015	0.1058	0.1453	0.0307	0.003	0.1237	0.017	0.0043	0.0049	0.001	0.001	0.0242	0.0151	0.0358	0.0732	0.0182	0.0988	0.0017
3	rs80133580	103404929	1.19	0.0078597228853501	1.03	0.0399082203678001	0.0704288558372066	0.108432939731538	0.0127	0.0289	0.0184	0.0032	0.158	0.0072	0.0042	0.058	0.0015	0.1058	0.1453	0.0307	0.003	0.1237	0.017	0.0043	0.0049	0.001	0.001	0.0242	0.0151	0.0358	0.0732	0.0182	0.0988	0.0017
3	rs115956529	103416050	1.19	0.0078597228853501	1.03	0.0399082203678001	0.0690376244228447	0.11112755530908	0.0127	0.0289	0.0184	0.0032	0.1579	0.0072	0.0042	0.058	0.0015	0.1058	0.1453	0.0307	0.003	0.1237	0.017	0.0043	0.0049	0.001	0.001	0.0242	0.0151	0.0358	0.0731	0.0182	0.0988	0.0017
3	rs77966825	103416381	1.19	0.0078597228853501	1.03	0.0399082203678001	0.0689563502611	0.109861296652405	0.0127	0.0289	0.0184	0.0032	0.1579	0.0072	0.0042	0.058	0.0015	0.1058	0.1453	0.0307	0.003	0.1237	0.017	0.0043	0.0049	0.001	0.001	0.0242	0.0151	0.0358	0.0731	0.0182	0.0988	0.0017
3	rs72962140	103416936	1.19	0.0078597228853501	1.03	0.0399082203678001	0.0688954356309747	0.108349142432876	0.0127	0.0289	0.0184	0.0032	0.1579	0.0072	0.0042	0.058	0.0015	0.1058	0.1453	0.0307	0.003	0.1237	0.017	0.0043	0.0049	0.001	0.001	0.0242	0.0151	0.0358	0.0731	0.0182	0.0988	0.0017
3	rs115850506	103417465	1.19	0.0078597228853501	1.03	0.0399082203678001	0.0687737117499539	0.109692882487051	0.0127	0.0289	0.0184	0.0032	0.1579	0.0072	0.0042	0.058	0.0015	0.1058	0.1453	0.0307	0.003	0.1237	0.017	0.0043	0.0049	0.001	0.001	0.0242	0.0151	0.0358	0.0731	0.0182	0.0987	0.0017
3	rs62270763	103427005	1.19	0.0078597228853501	1.03	0.0399082203678001	0.0721724688804717	0.129783684666307	0.0128	0.0289	0.0184	0.0033	0.1578	0.0072	0.0042	0.058	0.0015	0.1057	0.1452	0.0307	0.003	0.1238	0.0171	0.0043	0.0049	0.001	0.001	0.0242	0.0151	0.0358	0.0731	0.0182	0.0987	0.0017
3	rs76945225	103430540	1.19	0.0078597228853501	1.03	0.0399082203678001	0.0721097192241653	0.133752393892403	0.0128	0.0289	0.0184	0.0033	0.1578	0.0072	0.0042	0.058	0.0015	0.1057	0.1452	0.0307	0.003	0.1238	0.0171	0.0043	0.0049	0.001	0.001	0.0242	0.0151	0.0358	0.0731	0.0182	0.0986	0.0017
3	rs12233380	103432523	1.19	0.0078597228853501	1.04	0.0327749489679439	0.0720470050087512	0.134478707728928	0.0128	0.0289	0.0184	0.0033	0.1578	0.0072	0.0042	0.058	0.0015	0.1057	0.1452	0.0307	0.003	0.1238	0.0171	0.0043	0.0049	0.001	0.001	0.0242	0.0151	0.0358	0.0731	0.0183	0.0986	0.0017
3	rs34277980	103435690	1.19	0.0078597228853501	1.03	0.0399082203678001	0.081513384398441	0.193860061239664	0.0128	0.0289	0.0184	0.0033	0.1578	0.0072	0.0042	0.058	0.0015	0.1056	0.1451	0.0307	0.003	0.1239	0.017	0.0043	0.0048	0.001	0.001	0.0242	0.0151	0.0358	0.0731	0.0182	0.0986	0.0017
3	rs10937573	103449668	1.17	0.0123113977173343	1.03	0.0399082203678001	0.0375164146634904	0.169295433701399	0.0146	0.0303	0.0194	0.0043	0.1577	0.0075	0.0047	0.0558	0.0018	0.1017	0.1442	0.0294	0.0039	0.1245	0.0176	0.0043	0.0049	0.0014	0.0012	0.0239	0.0167	0.036	0.0722	0.0193	0.0962	0.0018
3	rs76799936	103449926	1.17	0.0123113977173343	1.03	0.0399082203678001	0.0425327491611305	0.17385706294121	0.0147	0.0303	0.0195	0.0044	0.1581	0.0074	0.0046	0.0559	0.0018	0.1014	0.1444	0.0287	0.004	0.1252	0.0174	0.0042	0.0049	0.0014	0.0012	0.0239	0.0164	0.036	0.0723	0.0193	0.096	0.0017
3	rs61253032	103451547	1.17	0.0123113977173343	1.04	0.0327749489679439	0.0488245443069531	0.174056350721269	0.015	0.0302	0.0198	0.0043	0.1586	0.0072	0.0044	0.0565	0.0018	0.1009	0.1452	0.0288	0.004	0.1259	0.0172	0.004	0.0047	0.0014	0.0012	0.0238	0.0165	0.0359	0.0721	0.0194	0.0951	0.0017
3	rs62270794	103452283	1.16	0.0152442312249257	1.04	0.0327749489679439	0.0490671772418251	0.172464271924578	0.015	0.0302	0.0198	0.0043	0.1586	0.0072	0.0044	0.0566	0.0018	0.1009	0.1452	0.0288	0.004	0.1259	0.0172	0.004	0.0047	0.0014	0.0012	0.0238	0.0166	0.0359	0.0721	0.0194	0.095	0.0016
3	rs2677242	103453775	1.16	0.0152442312249257	1.04	0.0327749489679439	0.049505965734464	0.170580301813617	0.015	0.0302	0.0198	0.0043	0.1586	0.0072	0.0044	0.0566	0.0018	0.1009	0.1452	0.0288	0.004	0.1259	0.0171	0.004	0.0047	0.0014	0.0012	0.0238	0.0166	0.0359	0.0721	0.0193	0.0951	0.0016
3	rs2608453	103459491	1.16	0.0152442312249257	1.04	0.0327749489679439	0.0700998791307152	0.214373701007763	0.0153	0.0303	0.02	0.0044	0.1594	0.007	0.0042	0.0564	0.002	0.1012	0.1463	0.0285	0.004	0.126	0.0165	0.0039	0.0046	0.0014	0.0011	0.0241	0.0166	0.0358	0.0709	0.019	0.0949	0.0018
3	rs2608432	103465219	1.16	0.0152442312249257	1.04	0.0327749489679439	0.0691393049837623	0.216087116348396	0.0153	0.0303	0.02	0.0044	0.1596	0.007	0.0042	0.0564	0.002	0.1012	0.1463	0.0285	0.004	0.126	0.0165	0.0038	0.0046	0.0014	0.0011	0.0241	0.0166	0.0358	0.0709	0.019	0.0949	0.0017
3	rs10511220	103481463	1.16	0.0152442312249257	1.04	0.0327749489679439	0.0686926405348471	0.220174408763185	0.0154	0.0303	0.0201	0.0044	0.1598	0.007	0.0044	0.0564	0.002	0.1011	0.1461	0.0285	0.004	0.1259	0.0165	0.0039	0.0046	0.0014	0.0012	0.0242	0.0166	0.0358	0.0707	0.0189	0.0947	0.0017
3	rs1379630	103488650	1.16	0.0152442312249257	1.04	0.0327749489679439	0.0755490683229485	0.227550742548961	0.0153	0.0303	0.0201	0.0044	0.16	0.007	0.0044	0.0564	0.0021	0.1011	0.1461	0.0285	0.004	0.1259	0.0166	0.0038	0.0046	0.0015	0.0012	0.0243	0.0167	0.0358	0.0704	0.0189	0.0946	0.0017
3	rs62270838	103492069	1.15	0.0187447358909628	1.04	0.0327749489679439	0.0708001542170723	0.231268441210747	0.0154	0.0303	0.0203	0.0044	0.1598	0.007	0.0043	0.0564	0.0021	0.101	0.1462	0.0285	0.004	0.1256	0.0167	0.0038	0.0046	0.0015	0.0012	0.0244	0.0167	0.0359	0.0704	0.019	0.0943	0.0017
3	rs35558707	103505241	1.15	0.0187447358909628	1.04	0.0327749489679439	0.0627700280654841	0.238097650956508	0.0154	0.0302	0.0205	0.0044	0.1598	0.007	0.0042	0.0563	0.0021	0.1009	0.1462	0.0286	0.004	0.1258	0.0169	0.0039	0.0045	0.0016	0.0013	0.0244	0.0167	0.0359	0.0704	0.0188	0.0941	0.0017
3	rs16849346	103506909	1.15	0.0187447358909628	1.04	0.0327749489679439	0.0622178379789101	0.238319010462656	0.0154	0.0302	0.0205	0.0044	0.1597	0.007	0.0042	0.0563	0.0021	0.1008	0.1462	0.0286	0.004	0.1258	0.0169	0.0039	0.0045	0.0016	0.0013	0.0244	0.0168	0.0359	0.0704	0.0188	0.094	0.0017
3	rs62270843	103507935	1.15	0.0187447358909628	1.04	0.0327749489679439	0.0606738443083157	0.241424953590957	0.0154	0.0302	0.0206	0.0044	0.1597	0.007	0.0042	0.0563	0.0021	0.1008	0.1462	0.0286	0.004	0.126	0.0169	0.0039	0.0045	0.0016	0.0013	0.0244	0.0168	0.0359	0.0702	0.0188	0.094	0.0017
3	rs78565082	103514002	1.15	0.0187447358909628	1.04	0.0327749489679439	0.0549965002938107	0.247899378095038	0.0155	0.0303	0.0207	0.0044	0.1594	0.007	0.0042	0.0562	0.0021	0.1008	0.1463	0.0287	0.004	0.126	0.017	0.0038	0.0045	0.0016	0.0015	0.0246	0.0168	0.0361	0.07	0.0188	0.0936	0.0017
3	rs13067329	103514738	1.15	0.0187447358909628	1.04	0.0327749489679439	0.0553998175508941	0.248460064998204	0.0155	0.0303	0.0207	0.0044	0.1594	0.007	0.0042	0.0562	0.0021	0.1008	0.1463	0.0287	0.004	0.126	0.017	0.0038	0.0045	0.0016	0.0015	0.0246	0.0168	0.0361	0.07	0.0188	0.0936	0.0017
3	rs112704715	103516745	1.15	0.0187447358909628	1.04	0.0327749489679439	0.0537810944165955	0.249807351088719	0.0154	0.0302	0.0207	0.0044	0.1594	0.007	0.0042	0.0562	0.0021	0.1008	0.1464	0.0287	0.004	0.126	0.017	0.0039	0.0045	0.0016	0.0015	0.0246	0.0168	0.0361	0.07	0.0188	0.0936	0.0017
3	rs72966107	103527164	1.15	0.0187447358909628	1.04	0.0327749489679439	0.0563011589801276	0.262035722368887	0.0154	0.0302	0.0208	0.0044	0.1594	0.007	0.0043	0.0561	0.0021	0.1008	0.1465	0.0288	0.004	0.126	0.0169	0.0039	0.0045	0.0016	0.0016	0.0245	0.0168	0.0362	0.0699	0.0187	0.0935	0.0017
3	rs76371703	103536266	1.15	0.0187447358909628	1.04	0.0327749489679439	0.0563189293742314	0.269022860928365	0.0154	0.0302	0.0209	0.0044	0.1593	0.007	0.0043	0.0561	0.0021	0.1009	0.1466	0.0289	0.004	0.126	0.0169	0.0039	0.0045	0.0017	0.0017	0.0244	0.0168	0.0362	0.0698	0.0187	0.0935	0.0017
3	rs72966114	103537504	1.15	0.0187447358909628	1.04	0.0327749489679439	0.0561236605083407	0.269137879817265	0.0154	0.0302	0.0209	0.0044	0.1593	0.007	0.0043	0.056	0.0021	0.1008	0.1466	0.0289	0.004	0.126	0.0169	0.0039	0.0045	0.0017	0.0017	0.0245	0.0168	0.0362	0.0698	0.0187	0.0935	0.0017
3	rs1457832	103537556	1.15	0.0187447358909628	1.04	0.0327749489679439	0.0561413935485317	0.269137879817265	0.0154	0.0302	0.0209	0.0044	0.1593	0.007	0.0043	0.056	0.0021	0.1008	0.1466	0.0289	0.004	0.126	0.0169	0.0039	0.0045	0.0017	0.0017	0.0245	0.0168	0.0362	0.0698	0.0187	0.0935	0.0017
3	rs115149735	103566784	1.14	0.0228924042877042	1.04	0.0327749489679439	0.0835205300401666	0.202612107960775	0.0151	0.0299	0.0209	0.0045	0.1592	0.0072	0.0043	0.0566	0.0018	0.1013	0.1466	0.0289	0.0036	0.1264	0.0172	0.0037	0.0044	0.0013	0.0016	0.0249	0.0168	0.0376	0.0694	0.0185	0.0924	0.0015
3	rs6799792	103568533	1.14	0.0228924042877042	1.04	0.0327749489679439	0.0850231694594759	0.205663625006384	0.0151	0.0299	0.0209	0.0045	0.1592	0.0072	0.0043	0.0566	0.0018	0.1013	0.1466	0.0289	0.0036	0.1264	0.0172	0.0037	0.0044	0.0013	0.0016	0.0249	0.0168	0.0377	0.0694	0.0185	0.0924	0.0015
3	rs114053860	103574761	1.14	0.0228924042877042	1.04	0.0327749489679439	0.083934933961803	0.203557499282664	0.0151	0.0299	0.0209	0.0045	0.1592	0.0072	0.0043	0.0566	0.0019	0.1013	0.1466	0.0289	0.0036	0.1264	0.0172	0.0037	0.0044	0.0013	0.0016	0.0249	0.0168	0.0377	0.0693	0.0185	0.0924	0.0015
3	rs9867141	103581938	1.14	0.0228924042877042	1.04	0.0327749489679439	0.0837736212208489	0.201458631404874	0.0151	0.0299	0.0209	0.0045	0.1592	0.0072	0.0043	0.0566	0.0019	0.1013	0.1466	0.0289	0.0036	0.1264	0.0172	0.0037	0.0044	0.0013	0.0015	0.025	0.0168	0.0377	0.0693	0.0185	0.0924	0.0015
3	rs78729145	103592000	1.14	0.0228924042877042	1.04	0.0327749489679439	0.0870376010472014	0.198324034213536	0.0151	0.0299	0.0209	0.0045	0.1591	0.0072	0.0043	0.0567	0.0019	0.1013	0.1467	0.0289	0.0036	0.1264	0.0172	0.0037	0.0044	0.0013	0.0015	0.025	0.0168	0.0378	0.0693	0.0185	0.0923	0.0015
3	rs1824240	103594555	1.14	0.0228924042877042	1.04	0.0327749489679439	0.0912297505824963	0.208518330387041	0.0152	0.0299	0.0208	0.0045	0.1592	0.0072	0.0044	0.0564	0.0019	0.1013	0.1468	0.0289	0.0036	0.1264	0.0172	0.0037	0.0044	0.0013	0.0015	0.025	0.0168	0.0378	0.0694	0.0185	0.0923	0.0015
3	rs79514086	103595730	1.14	0.0228924042877042	1.05	0.0267145227362304	0.0903813111197605	0.207142208090513	0.0152	0.0299	0.0208	0.0045	0.1592	0.0072	0.0044	0.0564	0.0019	0.1013	0.1468	0.0289	0.0036	0.1264	0.0172	0.0037	0.0044	0.0013	0.0015	0.025	0.0168	0.0378	0.0694	0.0185	0.0923	0.0015
3	rs4502583	103638028	1.14	0.0228924042877042	1.04	0.0327749489679439	0.0948480790930166	0.181788734373627	0.0153	0.0298	0.0209	0.0045	0.1586	0.0073	0.0044	0.0567	0.0019	0.1013	0.147	0.0288	0.0036	0.1263	0.0172	0.0037	0.0044	0.0013	0.0014	0.0253	0.0168	0.038	0.0696	0.0183	0.092	0.0015
3	rs4856091	103641158	1.14	0.0228924042877042	1.04	0.0327749489679439	0.0928433254356482	0.18118205421371	0.0154	0.0297	0.0209	0.0045	0.1586	0.0073	0.0044	0.0567	0.0019	0.1013	0.147	0.0288	0.0035	0.1264	0.0172	0.0036	0.0044	0.0013	0.0014	0.0254	0.0167	0.038	0.0696	0.0183	0.092	0.0015
3	rs73160413	103642398	1.14	0.0228924042877042	1.04	0.0327749489679439	0.0895859444481716	0.176153648403941	0.0154	0.0297	0.0209	0.0045	0.1586	0.0073	0.0044	0.0567	0.0019	0.1013	0.147	0.0288	0.0035	0.1264	0.0172	0.0036	0.0044	0.0013	0.0014	0.0254	0.0167	0.038	0.0696	0.0183	0.092	0.0015
3	rs72969837	103647574	1.14	0.0228924042877042	1.04	0.0327749489679439	0.0860032097370946	0.174355430990166	0.0154	0.0297	0.0209	0.0045	0.1585	0.0073	0.0044	0.0568	0.0019	0.1013	0.1471	0.0287	0.0035	0.1264	0.0172	0.0036	0.0044	0.0013	0.0013	0.0254	0.0167	0.038	0.0696	0.0183	0.0919	0.0015
3	rs74539088	103666417	1.14	0.0228924042877042	1.04	0.0327749489679439	0.0845821674091836	0.172861814678099	0.0154	0.0297	0.0209	0.0045	0.1584	0.0073	0.0044	0.0568	0.0019	0.1013	0.1471	0.0287	0.0035	0.1263	0.0172	0.0036	0.0044	0.0013	0.0013	0.0254	0.0168	0.038	0.0696	0.0183	0.0919	0.0015
3	rs147113356	103688773	1.14	0.0228924042877042	1.04	0.0327749489679439	0.0850696758201637	0.17196779159252	0.0155	0.0297	0.021	0.0045	0.1584	0.0073	0.0044	0.0568	0.0019	0.1013	0.1472	0.0286	0.0035	0.1262	0.0172	0.0036	0.0044	0.0013	0.0013	0.0255	0.0168	0.038	0.0696	0.0183	0.0919	0.0015
3	rs56143119	103689698	1.14	0.0228924042877042	1.04	0.0327749489679439	0.0850231694594759	0.17196779159252	0.0155	0.0297	0.021	0.0045	0.1584	0.0073	0.0044	0.0568	0.0019	0.1013	0.1472	0.0286	0.0035	0.1262	0.0172	0.0036	0.0044	0.0013	0.0013	0.0255	0.0168	0.038	0.0696	0.0183	0.0919	0.0015
3	rs2121869	103701940	1.14	0.0228924042877042	1.05	0.0267145227362304	0.0920098583727754	0.194066926194425	0.0162	0.0297	0.0208	0.0049	0.1563	0.0075	0.0048	0.0573	0.0019	0.1007	0.1485	0.0274	0.0035	0.1254	0.0176	0.0039	0.0046	0.0013	0.0013	0.026	0.0167	0.0376	0.0695	0.018	0.0928	0.0015
3	rs13064009	103704074	1.13	0.0277720651096363	1.05	0.0267145227362304	0.0965771481950983	0.163994830110435	0.0166	0.0296	0.0208	0.0051	0.1553	0.0076	0.0049	0.0575	0.0019	0.1004	0.1488	0.027	0.0034	0.1251	0.0178	0.0041	0.0047	0.0014	0.0013	0.0263	0.0167	0.0374	0.0697	0.0179	0.0934	0.0015
3	rs73849405	103704113	1.13	0.0277720651096363	1.04	0.0327749489679439	0.0962750294678621	0.163019752748501	0.0166	0.0296	0.0208	0.0051	0.1552	0.0076	0.0049	0.0575	0.0019	0.1004	0.1488	0.027	0.0034	0.1251	0.0178	0.0041	0.0047	0.0014	0.0013	0.0263	0.0167	0.0374	0.0697	0.0179	0.0934	0.0015
3	rs62258859	103704391	1.13	0.0277720651096363	1.04	0.0327749489679439	0.0969051145929193	0.163214604267498	0.0166	0.0295	0.0207	0.0051	0.1552	0.0077	0.0049	0.0576	0.0019	0.1004	0.1488	0.027	0.0034	0.125	0.0178	0.0041	0.0047	0.0014	0.0013	0.0263	0.0167	0.0375	0.0697	0.0179	0.0933	0.0015
3	rs79628097	103711462	1.13	0.0277720651096363	1.04	0.0327749489679439	0.0905747980313666	0.171372673444285	0.0166	0.0295	0.0207	0.0052	0.1553	0.0076	0.0049	0.0573	0.0019	0.1003	0.1493	0.027	0.0034	0.1247	0.0177	0.0041	0.0047	0.0014	0.0014	0.0264	0.0167	0.0375	0.0695	0.0178	0.0933	0.0015
3	rs28729813	103716962	1.13	0.0277720651096363	1.04	0.0327749489679439	0.0963001833203858	0.184629097908098	0.0166	0.0295	0.0206	0.0053	0.1554	0.0076	0.0049	0.0572	0.0018	0.1003	0.1495	0.027	0.0035	0.1245	0.0177	0.0041	0.0047	0.0014	0.0014	0.0265	0.0167	0.0375	0.0695	0.0178	0.0933	0.0015
3	rs76947706	103717140	1.13	0.0277720651096363	1.04	0.0327749489679439	0.0961995926783538	0.182497408189411	0.0166	0.0295	0.0206	0.0053	0.1554	0.0076	0.0049	0.0572	0.0018	0.1003	0.1495	0.0271	0.0035	0.1245	0.0177	0.0041	0.0047	0.0014	0.0014	0.0265	0.0167	0.0375	0.0695	0.0178	0.0933	0.0015
3	rs58751843	103721097	1.13	0.0277720651096363	1.04	0.0327749489679439	0.092524086539792	0.180475142799252	0.0166	0.0295	0.0207	0.0053	0.1552	0.0075	0.0049	0.0573	0.0018	0.1003	0.1495	0.0271	0.0035	0.1245	0.0177	0.0042	0.0047	0.0014	0.0014	0.0266	0.0167	0.0375	0.0694	0.0178	0.0934	0.0015
3	rs74650449	103728418	1.13	0.0277720651096363	1.04	0.0327749489679439	0.0863549592634924	0.177757419773831	0.0167	0.0295	0.0207	0.0053	0.155	0.0075	0.0049	0.0574	0.0018	0.1003	0.1495	0.0271	0.0035	0.1245	0.0177	0.0042	0.0047	0.0014	0.0014	0.0266	0.0166	0.0374	0.0693	0.0178	0.0935	0.0015
3	rs1447988	103729291	1.13	0.0277720651096363	1.04	0.0327749489679439	0.0859095641822199	0.178561187598278	0.0167	0.0295	0.0207	0.0053	0.1551	0.0075	0.0049	0.0574	0.0018	0.1003	0.1495	0.0271	0.0034	0.1245	0.0177	0.0042	0.0047	0.0014	0.0014	0.0266	0.0166	0.0374	0.0693	0.0178	0.0935	0.0015
3	rs2103355	103745864	1.12	0.033473375534751	1.04	0.0327749489679439	0.070264242098958	0.215765508792263	0.0169	0.0293	0.0207	0.0053	0.1533	0.0076	0.0048	0.0579	0.0017	0.0993	0.1515	0.0273	0.0031	0.1233	0.0181	0.0047	0.0045	0.0015	0.0013	0.0268	0.0165	0.0376	0.0689	0.0173	0.0953	0.0014
3	rs79633889	103748420	1.11	0.0400902197142525	1.04	0.0327749489679439	0.0709242028123907	0.137215233806753	0.0169	0.029	0.0204	0.0049	0.152	0.0077	0.0045	0.0587	0.0016	0.0975	0.1546	0.0272	0.0028	0.1216	0.0184	0.0051	0.0042	0.0014	0.0012	0.0266	0.0164	0.0384	0.0692	0.0165	0.0975	0.0013
3	rs1165925	103748729	1.11	0.0400902197142525	1.04	0.0327749489679439	0.0809939327706095	0.165755119893042	0.0169	0.029	0.0204	0.0049	0.1521	0.0077	0.0045	0.0588	0.0015	0.0975	0.1548	0.0272	0.0028	0.1216	0.0184	0.0051	0.0042	0.0014	0.0012	0.0266	0.0164	0.0385	0.0691	0.0164	0.0975	0.0013
3	rs1165926	103749021	1.11	0.0400902197142525	1.04	0.0327749489679439	0.0798943648148364	0.162143937391934	0.0169	0.029	0.0204	0.0049	0.1521	0.0077	0.0045	0.0589	0.0015	0.0976	0.1548	0.0272	0.0028	0.1216	0.0184	0.0051	0.0042	0.0014	0.0012	0.0266	0.0164	0.0385	0.0691	0.0164	0.0975	0.0013
3	rs77723742	103753663	1.11	0.0400902197142525	1.04	0.0327749489679439	0.0867782654535407	0.171769339030634	0.0169	0.029	0.0204	0.0049	0.1521	0.0077	0.0045	0.0591	0.0015	0.0974	0.1548	0.0274	0.0028	0.1216	0.0184	0.0051	0.0042	0.0014	0.0012	0.0265	0.0164	0.0385	0.0691	0.0164	0.0975	0.0013
3	rs1666533	103757541	1.11	0.0400902197142525	1.04	0.0327749489679439	0.0949477789559068	0.184222407867754	0.0168	0.029	0.0205	0.0049	0.152	0.0077	0.0045	0.0592	0.0015	0.0973	0.1549	0.0273	0.0028	0.1215	0.0184	0.0051	0.0042	0.0014	0.0012	0.0266	0.0164	0.0386	0.0691	0.0164	0.0976	0.0013
3	rs11706989	103762640	1.11	0.0400902197142525	1.04	0.0327749489679439	0.0941768286143402	0.141172662653769	0.0169	0.0293	0.0203	0.0047	0.1512	0.0074	0.0042	0.06	0.0013	0.0973	0.1555	0.0274	0.0029	0.1214	0.0183	0.0052	0.004	0.0013	0.0011	0.0268	0.0164	0.0385	0.0694	0.0159	0.0983	0.0012
3	rs77734955	103777446	1.11	0.0400902197142525	1.04	0.0327749489679439	0.106025153363216	0.168900772879718	0.0169	0.0293	0.0203	0.0047	0.151	0.0074	0.0041	0.0602	0.0013	0.0975	0.1558	0.0274	0.0029	0.1211	0.0183	0.0052	0.004	0.0013	0.0011	0.0269	0.0164	0.0385	0.0694	0.0157	0.0986	0.0012
3	rs1165905	103777789	1.11	0.0400902197142525	1.04	0.0327749489679439	0.103059393851501	0.167325355761011	0.0169	0.0293	0.0203	0.0047	0.151	0.0074	0.0041	0.0602	0.0013	0.0975	0.1558	0.0274	0.0029	0.1211	0.0182	0.0052	0.004	0.0013	0.0011	0.027	0.0164	0.0384	0.0694	0.0158	0.0985	0.0012
3	rs1179235	103779439	1.11	0.0400902197142525	1.04	0.0327749489679439	0.102901989723731	0.167915531392717	0.0169	0.0293	0.0203	0.0047	0.151	0.0074	0.0041	0.0602	0.0013	0.0975	0.1558	0.0274	0.0029	0.1211	0.0182	0.0052	0.004	0.0013	0.0011	0.027	0.0164	0.0384	0.0694	0.0158	0.0986	0.0012
3	rs75089524	103780022	1.11	0.0400902197142525	1.04	0.0327749489679439	0.102456825282567	0.164678601757844	0.0169	0.0293	0.0203	0.0047	0.151	0.0074	0.0041	0.0602	0.0013	0.0975	0.1558	0.0274	0.0029	0.1211	0.0182	0.0052	0.004	0.0013	0.0011	0.027	0.0164	0.0385	0.0693	0.0158	0.0986	0.0012
3	rs9860145	103781849	1.11	0.0400902197142525	1.04	0.0327749489679439	0.0998625344230713	0.154432718292155	0.0169	0.0293	0.0203	0.0047	0.1511	0.0074	0.0041	0.0602	0.0013	0.0975	0.1558	0.0274	0.0029	0.1211	0.0182	0.0052	0.004	0.0013	0.0011	0.027	0.0164	0.0384	0.0694	0.0158	0.0986	0.0012
3	rs35256223	103797584	1.1	0.0477200328108175	1.05	0.0267145227362304	0.0844200615517871	0.127370324927929	0.0169	0.0291	0.0198	0.0046	0.1525	0.0071	0.004	0.0602	0.0012	0.0975	0.1567	0.0274	0.0027	0.1202	0.0183	0.0051	0.0039	0.0014	0.001	0.0274	0.0163	0.0384	0.0694	0.0153	0.099	0.001
3	rs4894823	103801733	1.1	0.0477200328108175	1.04	0.0327749489679439	0.10398057354665	0.134478707728928	0.0169	0.0291	0.0196	0.0045	0.1522	0.0071	0.0038	0.0599	0.0011	0.0981	0.1571	0.0275	0.0025	0.1202	0.0183	0.005	0.0037	0.0013	9e-04	0.0275	0.0161	0.0384	0.0699	0.0149	0.0994	0.001
3	rs1920351	103802470	1.1	0.0477200328108175	1.04	0.0327749489679439	0.105411842327983	0.139787500270611	0.0169	0.0291	0.0196	0.0045	0.1521	0.0071	0.0038	0.0599	0.0011	0.0981	0.1571	0.0275	0.0025	0.1202	0.0183	0.005	0.0037	0.0013	9e-04	0.0275	0.0161	0.0385	0.0699	0.015	0.0995	0.001
3	rs1666559	103806619	1.1	0.0477200328108175	1.04	0.0327749489679439	0.110626969620332	0.156252030030194	0.0168	0.029	0.0196	0.0045	0.1521	0.0071	0.0038	0.0598	0.0011	0.0984	0.1572	0.0275	0.0025	0.1202	0.0184	0.005	0.0037	0.0013	9e-04	0.0275	0.0161	0.0384	0.0702	0.0149	0.0997	0.001
3	rs17533223	103812083	1.1	0.0477200328108175	1.04	0.0327749489679439	0.109397056243604	0.0779451720202022	0.0162	0.0282	0.0192	0.0041	0.1525	0.0065	0.0033	0.0589	0.001	0.0986	0.1589	0.0285	0.0022	0.118	0.0184	0.0048	0.0034	0.0012	7e-04	0.0283	0.0156	0.039	0.0721	0.0141	0.1016	8e-04
3	rs7639182	103819928	1.1	0.0477200328108175	1.04	0.0327749489679439	0.106587063512634	0.102381705502279	0.0163	0.0282	0.0192	0.0041	0.1525	0.0065	0.0034	0.0589	0.001	0.0986	0.159	0.0286	0.0023	0.118	0.0184	0.0047	0.0033	0.0011	7e-04	0.0284	0.0157	0.039	0.0721	0.0141	0.1016	8e-04
3	rs9868622	103823429	1.1	0.0477200328108175	1.04	0.0327749489679439	0.108040445019331	0.100991905933729	0.0162	0.0282	0.0191	0.0041	0.1526	0.0064	0.0034	0.0589	0.001	0.0987	0.1591	0.0286	0.0023	0.1179	0.0184	0.0047	0.0033	0.0012	7e-04	0.0283	0.0157	0.0389	0.0721	0.014	0.1017	8e-04
3	rs73157799	103827256	1.1	0.0477200328108175	1.04	0.0327749489679439	0.107932368588866	0.103202680493299	0.0163	0.0281	0.0191	0.0041	0.1526	0.0064	0.0034	0.0589	0.001	0.0987	0.1592	0.0286	0.0023	0.1178	0.0184	0.0047	0.0032	0.0012	8e-04	0.0283	0.0157	0.0389	0.0721	0.014	0.1018	8e-04
3	rs7651098	103829170	1.1	0.0477200328108175	1.04	0.0327749489679439	0.109451538660609	0.111974809232771	0.0163	0.0282	0.0191	0.0041	0.1526	0.0064	0.0034	0.0589	0.001	0.0988	0.1593	0.0286	0.0022	0.1178	0.0183	0.0047	0.0032	0.0012	8e-04	0.0283	0.0157	0.0389	0.072	0.014	0.1018	8e-04
3	rs9288775	103829402	1.1	0.0477200328108175	1.04	0.0327749489679439	0.10926092358617	0.110958399926122	0.0163	0.0282	0.0191	0.0041	0.1527	0.0064	0.0033	0.059	0.001	0.0988	0.1593	0.0286	0.0022	0.1178	0.0183	0.0046	0.0032	0.0012	8e-04	0.0283	0.0157	0.0389	0.072	0.014	0.1019	8e-04
3	rs76807402	103843809	1.1	0.0477200328108175	1.04	0.0327749489679439	0.116337648646847	0.109440447081731	0.0163	0.0281	0.0191	0.0042	0.1527	0.0064	0.0033	0.059	0.001	0.099	0.1595	0.0285	0.0022	0.1177	0.0182	0.0046	0.0032	0.0011	8e-04	0.0286	0.0157	0.0389	0.0721	0.0138	0.1019	8e-04
3	rs74846877	103851527	1.1	0.0477200328108175	1.04	0.0327749489679439	0.117899921480963	0.101073454066967	0.0164	0.028	0.019	0.0042	0.1527	0.0064	0.0032	0.059	0.001	0.0994	0.1596	0.0285	0.0023	0.1175	0.0182	0.0045	0.0031	0.0011	8e-04	0.0287	0.0157	0.0387	0.0721	0.0138	0.102	8e-04
3	rs62258697	103855866	1.1	0.0477200328108175	1.04	0.0327749489679439	0.117046188983006	0.0986382017012408	0.0164	0.028	0.019	0.0042	0.1527	0.0063	0.0032	0.059	0.001	0.0995	0.1597	0.0285	0.0023	0.1175	0.0181	0.0044	0.0031	0.0011	8e-04	0.0288	0.0156	0.0387	0.0722	0.0138	0.1021	8e-04
3	rs13323715	103857459	1.1	0.0477200328108175	1.05	0.0267145227362304	0.11568812128422	0.0922587702781555	0.0164	0.028	0.0189	0.0042	0.1527	0.0063	0.0032	0.059	0.001	0.0996	0.1597	0.0284	0.0023	0.1175	0.0181	0.0044	0.0031	0.0011	8e-04	0.0288	0.0156	0.0387	0.0722	0.0138	0.1021	8e-04
3	rs1374932	103859390	1.1	0.0477200328108175	1.05	0.0267145227362304	0.11744412434612	0.0976706135565769	0.0164	0.028	0.0189	0.0042	0.1526	0.0064	0.0032	0.059	0.001	0.0996	0.1597	0.0284	0.0023	0.1175	0.0181	0.0044	0.0031	0.0011	8e-04	0.0288	0.0156	0.0386	0.0722	0.0138	0.1021	8e-04
3	rs77778741	103860910	1.1	0.0477200328108175	1.05	0.0267145227362304	0.115012732626633	0.0874315386263172	0.0164	0.0279	0.0189	0.0042	0.1526	0.0064	0.0032	0.059	0.001	0.0996	0.1597	0.0284	0.0023	0.1175	0.0181	0.0044	0.0031	0.0011	8e-04	0.0288	0.0156	0.0386	0.0722	0.0138	0.1021	8e-04
3	rs4522799	103889238	1.09	0.0564630724803212	1.05	0.0267145227362304	0.137429286413445	0.102217816294726	0.0163	0.0277	0.019	0.0044	0.1505	0.0063	0.0032	0.0594	0.001	0.1003	0.1593	0.0287	0.0024	0.1161	0.0185	0.0043	0.003	0.0012	8e-04	0.0291	0.0159	0.0388	0.0724	0.0143	0.103	8e-04
3	rs73169399	103892948	1.09	0.0564630724803212	1.05	0.0267145227362304	0.140263507526684	0.107429017812286	0.0163	0.0278	0.019	0.0044	0.1505	0.0063	0.0032	0.0594	9e-04	0.1003	0.1594	0.0288	0.0023	0.116	0.0185	0.0043	0.003	0.0011	8e-04	0.0291	0.0159	0.0387	0.0724	0.0143	0.103	8e-04
3	rs62258725	103894932	1.09	0.0564630724803212	1.05	0.0267145227362304	0.142811937077549	0.117455045604704	0.0163	0.0278	0.019	0.0044	0.1505	0.0063	0.0032	0.0594	9e-04	0.1004	0.1594	0.0288	0.0023	0.116	0.0186	0.0043	0.003	0.0011	8e-04	0.0291	0.0159	0.0387	0.0724	0.0143	0.103	8e-04
3	rs2141622	103896021	1.09	0.0564630724803212	1.05	0.0267145227362304	0.14326073246988	0.12347371658038	0.0163	0.0278	0.019	0.0044	0.1505	0.0063	0.0032	0.0594	9e-04	0.1004	0.1594	0.0288	0.0023	0.116	0.0186	0.0043	0.003	0.0011	8e-04	0.0291	0.0159	0.0387	0.0724	0.0143	0.103	8e-04
3	rs116026574	103897159	1.09	0.0564630724803212	1.05	0.0267145227362304	0.141343239241691	0.124797024159233	0.0163	0.0278	0.019	0.0044	0.1505	0.0063	0.0032	0.0594	9e-04	0.1003	0.1594	0.0288	0.0024	0.116	0.0186	0.0043	0.003	0.0011	8e-04	0.0291	0.0159	0.0387	0.0724	0.0143	0.103	8e-04
3	rs13089540	103898314	1.09	0.0564630724803212	1.05	0.0267145227362304	0.13793061438582	0.121805125156117	0.0163	0.0278	0.019	0.0044	0.1505	0.0063	0.0032	0.0594	9e-04	0.1003	0.1594	0.0288	0.0024	0.116	0.0186	0.0043	0.0031	0.0011	8e-04	0.0291	0.0159	0.0387	0.0724	0.0143	0.103	9e-04
3	rs76193222	103910164	1.09	0.0564630724803212	1.05	0.0267145227362304	0.142843966022561	0.0957466836223474	0.0163	0.0275	0.0194	0.0045	0.15	0.0063	0.0032	0.0595	0.001	0.1003	0.1593	0.0289	0.0024	0.1156	0.0187	0.0043	0.0031	0.0011	8e-04	0.0293	0.016	0.0388	0.0724	0.0143	0.1027	9e-04
3	rs6802351	103910764	1.09	0.0564630724803212	1.05	0.0267145227362304	0.147729566763138	0.117109623517127	0.0163	0.0274	0.0189	0.0045	0.1498	0.0064	0.0032	0.0595	0.001	0.1004	0.1594	0.0291	0.0024	0.1155	0.0187	0.0043	0.0031	0.0011	8e-04	0.0295	0.016	0.0388	0.0724	0.0143	0.1026	9e-04
3	rs79723319	103915203	1.09	0.0564630724803212	1.05	0.0267145227362304	0.117614921519238	0.0893655689929195	0.0164	0.0271	0.0188	0.0043	0.1492	0.0062	0.0032	0.0596	0.001	0.1006	0.1593	0.0294	0.0024	0.115	0.0188	0.0041	0.0029	0.0012	7e-04	0.0302	0.0161	0.039	0.0724	0.0145	0.1031	9e-04
3	rs73171348	103923035	1.09	0.0564630724803212	1.05	0.0267145227362304	0.117614921519238	0.0943136355729378	0.0164	0.0271	0.0188	0.0043	0.1492	0.0062	0.0032	0.0596	0.001	0.1006	0.1593	0.0294	0.0024	0.115	0.0188	0.0041	0.0029	0.0012	7e-04	0.0302	0.0161	0.039	0.0724	0.0145	0.1031	9e-04
3	rs76025708	103926581	1.09	0.0564630724803212	1.05	0.0267145227362304	0.118528409059281	0.0941549343395938	0.0164	0.0271	0.0188	0.0043	0.1492	0.0062	0.0032	0.0596	0.001	0.1006	0.1593	0.0294	0.0024	0.115	0.0188	0.0041	0.0029	0.0012	7e-04	0.0302	0.0161	0.039	0.0724	0.0145	0.1031	9e-04
3	rs7626539	103933933	1.09	0.0564630724803212	1.05	0.0267145227362304	0.119388735652684	0.101155027840316	0.0164	0.0271	0.0188	0.0043	0.1491	0.0062	0.0032	0.0597	0.001	0.1007	0.1592	0.0295	0.0024	0.1149	0.0188	0.0041	0.0029	0.0012	7e-04	0.0302	0.0161	0.039	0.0724	0.0146	0.1032	9e-04
3	rs77365520	103948094	1.09	0.0564630724803212	1.05	0.0267145227362304	0.1201951425807	0.105431987062848	0.0164	0.0271	0.0188	0.0043	0.1491	0.0062	0.0032	0.0597	0.001	0.1007	0.1592	0.0295	0.0024	0.1149	0.0188	0.0041	0.0029	0.0012	7e-04	0.0302	0.0161	0.039	0.0723	0.0146	0.1033	9e-04
3	rs6790691	103949640	1.09	0.0564630724803212	1.05	0.0267145227362304	0.12042615409792	0.106511917866313	0.0164	0.0271	0.0188	0.0043	0.1491	0.0062	0.0032	0.0597	0.001	0.1007	0.1592	0.0295	0.0024	0.1149	0.0188	0.0041	0.0029	0.0012	7e-04	0.0302	0.0161	0.039	0.0723	0.0146	0.1033	9e-04
3	rs62259462	103953985	1.1	0.0477200328108175	1.05	0.0267145227362304	0.113585592475555	0.0909249139739374	0.0164	0.0269	0.0188	0.0043	0.1492	0.0062	0.0033	0.0596	0.001	0.1009	0.1592	0.0295	0.0024	0.1151	0.0187	0.004	0.0029	0.0012	7e-04	0.0302	0.0161	0.0389	0.0723	0.0146	0.1034	8e-04
3	rs77534556	103955741	1.1	0.0477200328108175	1.05	0.0267145227362304	0.157149871051065	0.0773578385758807	0.0164	0.0269	0.0189	0.0042	0.1494	0.0067	0.0033	0.0596	0.001	0.1011	0.1592	0.0295	0.0024	0.1151	0.0185	0.0039	0.0027	0.0012	7e-04	0.0302	0.0161	0.0387	0.0722	0.0146	0.1034	8e-04
3	rs115901937	103963419	1.1	0.0477200328108175	1.05	0.0267145227362304	0.218908503597649	0.0926525454167804	0.0164	0.0269	0.0189	0.0042	0.1495	0.0071	0.0034	0.0596	0.001	0.1012	0.1591	0.0295	0.0024	0.1151	0.0183	0.0038	0.0026	0.0013	7e-04	0.0302	0.016	0.0387	0.0721	0.0146	0.1034	8e-04
3	rs73161260	103968307	1.1	0.0477200328108175	1.05	0.0267145227362304	0.262602835716782	0.0921800949887954	0.0164	0.0269	0.0189	0.0042	0.1495	0.0072	0.0034	0.0596	0.001	0.1012	0.159	0.0295	0.0023	0.1151	0.0182	0.0038	0.0025	0.0013	7e-04	0.0301	0.016	0.0387	0.0721	0.0146	0.1034	8e-04
3	rs7635248	103970292	1.1	0.0477200328108175	1.05	0.0267145227362304	0.263283373280713	0.0943136355729378	0.0164	0.0269	0.0189	0.0042	0.1495	0.0072	0.0034	0.0596	0.001	0.1012	0.159	0.0295	0.0023	0.1151	0.0182	0.0038	0.0025	0.0013	7e-04	0.0301	0.016	0.0387	0.0722	0.0146	0.1034	8e-04
3	rs35208153	103974324	1.1	0.0477200328108175	1.06	0.021606521931111	0.262330888565181	0.0941549343395938	0.0164	0.0268	0.0189	0.0042	0.1495	0.0072	0.0034	0.0596	9e-04	0.1012	0.159	0.0295	0.0023	0.1151	0.0182	0.0038	0.0025	0.0013	7e-04	0.0301	0.016	0.0387	0.0722	0.0146	0.1034	8e-04
3	rs73161298	103979933	1.1	0.0477200328108175	1.06	0.021606521931111	0.261380279213824	0.0963863223204539	0.0164	0.0268	0.019	0.0042	0.1495	0.0072	0.0034	0.0596	9e-04	0.1012	0.159	0.0295	0.0023	0.1152	0.0182	0.0038	0.0025	0.0013	7e-04	0.0301	0.016	0.0387	0.0722	0.0146	0.1035	8e-04
3	rs10804426	103980017	1.1	0.0477200328108175	1.06	0.021606521931111	0.258404865182824	0.096306275913502	0.0164	0.0268	0.019	0.0042	0.1495	0.0072	0.0034	0.0597	9e-04	0.1012	0.159	0.0295	0.0023	0.1152	0.0183	0.0038	0.0025	0.0013	7e-04	0.0301	0.016	0.0386	0.0722	0.0146	0.1034	8e-04
3	rs2895278	104010944	1.1	0.0477200328108175	1.06	0.021606521931111	0.237110056564892	0.07655322193468	0.0164	0.0266	0.0191	0.0041	0.1493	0.0072	0.0034	0.0601	9e-04	0.1011	0.1592	0.0295	0.0023	0.115	0.0182	0.0037	0.0025	0.0013	6e-04	0.0302	0.0159	0.0387	0.0721	0.0146	0.1035	8e-04
3	rs9860206	104022529	1.1	0.0477200328108175	1.06	0.021606521931111	0.224234166148681	0.0626047830630226	0.0165	0.0266	0.0193	0.004	0.1493	0.0071	0.0033	0.0599	9e-04	0.1008	0.1597	0.0294	0.0023	0.1152	0.0181	0.0037	0.0025	0.0013	6e-04	0.0303	0.0156	0.0386	0.072	0.0148	0.1037	7e-04
3	rs4266224	104037443	1.1	0.0477200328108175	1.06	0.021606521931111	0.210031192997709	0.045213328493622	0.0165	0.0265	0.0194	0.0039	0.1495	0.0071	0.0033	0.0599	9e-04	0.1008	0.1597	0.0294	0.0023	0.1153	0.018	0.0037	0.0025	0.0013	6e-04	0.0303	0.0156	0.0386	0.072	0.0147	0.1037	7e-04
3	rs2713705	104041705	1.1	0.0477200328108175	1.06	0.021606521931111	0.17640835400428	0.0430218046720096	0.0167	0.0264	0.0197	0.0037	0.1496	0.007	0.0033	0.0595	8e-04	0.1009	0.1597	0.0295	0.0023	0.1155	0.0179	0.0037	0.0024	0.0012	7e-04	0.0306	0.0154	0.0387	0.072	0.0148	0.1035	7e-04
3	rs12495967	104041966	1.1	0.0477200328108175	1.06	0.021606521931111	0.172982814249206	0.0449803670229448	0.0167	0.0263	0.0198	0.0037	0.1497	0.007	0.0033	0.0595	8e-04	0.1009	0.1597	0.0295	0.0023	0.1155	0.0179	0.0037	0.0024	0.0012	7e-04	0.0307	0.0154	0.0388	0.0721	0.0148	0.1034	7e-04
3	rs4895062	104047394	1.11	0.0400902197142525	1.06	0.021606521931111	0.157387248956051	0.0596148816825513	0.0172	0.0263	0.0206	0.0033	0.1503	0.0069	0.003	0.0594	9e-04	0.1011	0.1595	0.0293	0.0022	0.1146	0.018	0.0038	0.0023	0.0011	7e-04	0.0312	0.0152	0.0386	0.072	0.0153	0.1028	7e-04
3	rs73180532	104051156	1.11	0.0400902197142525	1.06	0.021606521931111	0.162490064930984	0.0644283606825479	0.0175	0.0263	0.0209	0.0031	0.1504	0.0069	0.0029	0.0592	9e-04	0.1014	0.1591	0.0291	0.0021	0.1146	0.0179	0.0036	0.0022	0.0011	7e-04	0.0318	0.0151	0.0385	0.0721	0.0154	0.1029	7e-04
3	rs4895064	104051645	1.11	0.0400902197142525	1.06	0.021606521931111	0.161730610163041	0.0624035290588065	0.0175	0.0263	0.0209	0.0031	0.1503	0.0069	0.0029	0.0592	9e-04	0.1014	0.1591	0.0291	0.0021	0.1146	0.0179	0.0036	0.0022	0.0011	7e-04	0.0318	0.0152	0.0385	0.0721	0.0154	0.1029	7e-04
3	rs3749314	104078692	1.11	0.0400902197142525	1.06	0.021606521931111	0.172731946709951	0.0585015898902488	0.0176	0.0263	0.0209	0.003	0.1503	0.0069	0.0028	0.059	9e-04	0.102	0.1589	0.0291	0.0021	0.1143	0.0178	0.0036	0.0022	0.0011	7e-04	0.0321	0.0152	0.0384	0.0722	0.0155	0.1027	7e-04
3	rs3749315	104078908	1.11	0.0400902197142525	1.06	0.021606521931111	0.17198061273491	0.060009941834155	0.0176	0.0263	0.0209	0.003	0.1503	0.0069	0.0028	0.059	9e-04	0.102	0.1589	0.0291	0.0021	0.1143	0.0178	0.0036	0.0022	0.0011	7e-04	0.0321	0.0152	0.0384	0.0722	0.0155	0.1027	7e-04
3	rs2399013	104088759	1.11	0.0400902197142525	1.06	0.021606521931111	0.173233893235638	0.0472149463288111	0.0176	0.0263	0.021	0.003	0.1503	0.0069	0.0028	0.059	9e-04	0.102	0.1589	0.0291	0.0021	0.1142	0.0178	0.0036	0.0022	0.0011	7e-04	0.0321	0.0152	0.0384	0.0722	0.0155	0.1027	7e-04
3	rs2576320	104091382	1.11	0.0400902197142525	1.06	0.021606521931111	0.174744807755131	0.0431930576895719	0.0176	0.0263	0.021	0.003	0.1503	0.0069	0.0028	0.0591	9e-04	0.1021	0.1589	0.0291	0.0021	0.1141	0.0178	0.0036	0.0022	0.0011	7e-04	0.0321	0.0152	0.0383	0.0722	0.0155	0.1027	7e-04
3	rs74658109	104092020	1.11	0.0400902197142525	1.07	0.017336650251793	0.174456427592351	0.0380805533671261	0.0176	0.0263	0.021	0.003	0.1503	0.0069	0.0028	0.0591	9e-04	0.1021	0.1589	0.0291	0.0021	0.1141	0.0178	0.0036	0.0022	0.0011	7e-04	0.0322	0.0153	0.0383	0.0722	0.0155	0.1027	7e-04
3	rs17369659	104103488	1.11	0.0400902197142525	1.07	0.017336650251793	0.139157190511373	0.0408232272498776	0.0179	0.0262	0.0209	0.0028	0.1503	0.0068	0.0027	0.059	0.001	0.1036	0.1575	0.0291	0.0021	0.1129	0.018	0.0033	0.0021	0.0012	9e-04	0.0328	0.0156	0.0382	0.0724	0.0155	0.103	8e-04
3	rs16849953	104105586	1.11	0.0400902197142525	1.06	0.021606521931111	0.140390277773315	0.0391126345579605	0.0178	0.0262	0.0209	0.0028	0.1503	0.0068	0.0027	0.059	0.001	0.1036	0.1575	0.0291	0.0021	0.1129	0.0179	0.0032	0.0021	0.0012	9e-04	0.0328	0.0156	0.0382	0.0723	0.0155	0.1031	8e-04
3	rs62262507	104108939	1.11	0.0400902197142525	1.06	0.021606521931111	0.146979084672948	0.0380805533671261	0.0179	0.0262	0.0209	0.0028	0.1505	0.0067	0.0026	0.0589	0.001	0.1038	0.1573	0.029	0.0021	0.1128	0.0177	0.0031	0.0021	0.0013	9e-04	0.0329	0.0156	0.0381	0.0723	0.0155	0.1033	8e-04
3	rs34920889	104120727	1.11	0.0400902197142525	1.06	0.021606521931111	0.13786788849527	0.156443977835024	0.0186	0.0269	0.0212	0.0018	0.1486	0.0055	0.0022	0.0587	0.0011	0.106	0.1573	0.0284	0.0022	0.1115	0.0176	0.0018	0.0014	0.0015	0.0011	0.0333	0.0167	0.0381	0.0725	0.0163	0.1049	0.001
3	rs2953143	104147598	1.11	0.0400902197142525	1.06	0.021606521931111	0.140929815894667	0.180475142799252	0.0187	0.0269	0.0213	0.0016	0.1485	0.0053	0.0021	0.0589	0.0011	0.1062	0.1574	0.0284	0.0021	0.1114	0.0175	0.0016	0.0013	0.0014	0.0012	0.0334	0.0169	0.0381	0.0724	0.0164	0.1051	0.001
3	rs77335567	104153905	1.11	0.0400902197142525	1.06	0.021606521931111	0.13730412553141	0.182092335747481	0.0187	0.0269	0.0212	0.0016	0.1485	0.0053	0.0021	0.0589	0.0011	0.1062	0.1574	0.0285	0.0022	0.1114	0.0175	0.0016	0.0013	0.0015	0.0012	0.0334	0.0169	0.0381	0.0724	0.0164	0.1051	0.001
3	rs1609731	104156400	1.11	0.0400902197142525	1.06	0.021606521931111	0.136835381704628	0.182294833329687	0.0187	0.0269	0.0212	0.0016	0.1485	0.0053	0.0021	0.0588	0.0011	0.1062	0.1574	0.0285	0.0022	0.1114	0.0175	0.0016	0.0013	0.0015	0.0012	0.0334	0.017	0.0381	0.0724	0.0164	0.1051	0.001
3	rs1606838	104168575	1.11	0.0400902197142525	1.06	0.021606521931111	0.136866601356272	0.192517260682641	0.0187	0.0268	0.0212	0.0016	0.1485	0.0052	0.0021	0.059	0.0011	0.1063	0.1571	0.0285	0.0022	0.1115	0.0175	0.0015	0.0012	0.0015	0.0012	0.0336	0.017	0.0382	0.0722	0.0164	0.1051	0.001
3	rs35874111	104169426	1.11	0.0400902197142525	1.06	0.021606521931111	0.136866601356272	0.192620440772348	0.0186	0.0268	0.0212	0.0016	0.1485	0.0052	0.0021	0.059	0.0011	0.1063	0.1571	0.0285	0.0022	0.1115	0.0174	0.0015	0.0012	0.0015	0.0012	0.0336	0.017	0.0382	0.0722	0.0164	0.1051	0.001
3	rs2673468	104178878	1.11	0.0400902197142525	1.06	0.021606521931111	0.143228647786054	0.204925658155829	0.0187	0.0269	0.0213	0.0015	0.1482	0.0052	0.0021	0.0592	0.0011	0.1065	0.1567	0.0286	0.0023	0.1117	0.0173	0.0015	0.0012	0.0015	0.0012	0.0337	0.017	0.0383	0.0719	0.0164	0.1051	0.001
3	rs12492732	104181201	1.11	0.0400902197142525	1.05	0.0267145227362304	0.142619853437528	0.204820306571179	0.0187	0.0269	0.0213	0.0015	0.1482	0.0052	0.0021	0.0592	0.0011	0.1065	0.1567	0.0286	0.0023	0.1117	0.0173	0.0015	0.0012	0.0015	0.0012	0.0338	0.017	0.0383	0.0719	0.0164	0.1051	0.001
3	rs55726366	104196495	1.11	0.0400902197142525	1.05	0.0267145227362304	0.141693624579444	0.202927074854229	0.0187	0.0269	0.0213	0.0015	0.1482	0.0052	0.0021	0.0592	0.0011	0.1065	0.1567	0.0284	0.0023	0.1117	0.0172	0.0015	0.0012	0.0015	0.0012	0.0337	0.0171	0.0383	0.072	0.0164	0.1051	0.001
3	rs13100154	104220187	1.11	0.0400902197142525	1.05	0.0267145227362304	0.139978525013056	0.205769121028153	0.0187	0.0269	0.0213	0.0015	0.148	0.0052	0.0021	0.0591	0.0011	0.1066	0.1567	0.0285	0.0022	0.1117	0.0172	0.0015	0.0012	0.0015	0.0012	0.0337	0.0172	0.0383	0.0721	0.0165	0.1052	0.001
3	rs2961318	104239654	1.11	0.0400902197142525	1.05	0.0267145227362304	0.117415672936445	0.22439526242561	0.0187	0.0269	0.0213	0.0015	0.1471	0.0049	0.002	0.0591	0.0012	0.1071	0.1561	0.0287	0.0021	0.1121	0.0174	0.0015	0.0012	0.0014	0.0013	0.0335	0.0173	0.0382	0.0722	0.0166	0.1058	0.001
3	rs16850051	104245490	1.11	0.0400902197142525	1.05	0.0267145227362304	0.119647576038209	0.224286708853328	0.0187	0.0269	0.0213	0.0015	0.147	0.0049	0.002	0.0591	0.0012	0.1071	0.1561	0.0287	0.0021	0.112	0.0174	0.0015	0.0012	0.0014	0.0013	0.0335	0.0173	0.0382	0.0721	0.0167	0.1058	0.001
3	rs78444466	104262560	1.11	0.0400902197142525	1.05	0.0267145227362304	0.120657436607844	0.232255797695451	0.0187	0.027	0.0214	0.0015	0.1468	0.0048	0.002	0.0591	0.0012	0.1073	0.1559	0.0287	0.002	0.1119	0.0175	0.0015	0.0012	0.0014	0.0013	0.0334	0.0173	0.0384	0.0721	0.0168	0.106	0.001
3	rs2961177	104262709	1.11	0.0400902197142525	1.05	0.0267145227362304	0.120657436607844	0.232255797695451	0.0187	0.027	0.0214	0.0015	0.1468	0.0048	0.002	0.0591	0.0012	0.1073	0.1559	0.0287	0.002	0.1119	0.0175	0.0015	0.0012	0.0014	0.0013	0.0334	0.0173	0.0384	0.0721	0.0168	0.106	0.001
3	rs10511226	104274046	1.11	0.0400902197142525	1.05	0.0267145227362304	0.122313172573963	0.249807351088719	0.0187	0.027	0.0217	0.0015	0.1464	0.0048	0.002	0.0592	0.0012	0.1076	0.1555	0.0285	0.0019	0.1117	0.0175	0.0015	0.0013	0.0013	0.0012	0.0332	0.0172	0.0387	0.0721	0.0171	0.1064	0.001
3	rs2961223	104274366	1.11	0.0400902197142525	1.05	0.0267145227362304	0.122400698039561	0.25059433311893	0.0187	0.027	0.0217	0.0015	0.1464	0.0048	0.002	0.0592	0.0012	0.1076	0.1555	0.0285	0.0019	0.1117	0.0176	0.0015	0.0013	0.0013	0.0012	0.0332	0.0173	0.0387	0.072	0.0171	0.1063	0.001
3	rs79305282	104275548	1.11	0.0400902197142525	1.04	0.0327749489679439	0.121672485041785	0.245548891923571	0.0187	0.027	0.0217	0.0015	0.1464	0.0048	0.0021	0.0592	0.0012	0.1076	0.1554	0.0285	0.0019	0.1117	0.0176	0.0015	0.0013	0.0013	0.0012	0.0332	0.0173	0.0387	0.072	0.0171	0.1063	0.001
3	rs77963120	104275579	1.11	0.0400902197142525	1.04	0.0327749489679439	0.121643411627424	0.24532540769413	0.0187	0.027	0.0217	0.0015	0.1464	0.0048	0.0021	0.0592	0.0012	0.1076	0.1554	0.0285	0.0019	0.1117	0.0176	0.0015	0.0013	0.0013	0.0012	0.0332	0.0173	0.0387	0.072	0.0171	0.1063	0.001
3	rs2048782	104276074	1.11	0.0400902197142525	1.04	0.0327749489679439	0.120281740145699	0.241536117976837	0.0187	0.0269	0.0217	0.0015	0.1464	0.0048	0.0021	0.0592	0.0012	0.1076	0.1553	0.0285	0.0019	0.1116	0.0177	0.0015	0.0013	0.0013	0.0012	0.0332	0.0173	0.0387	0.072	0.0172	0.1063	0.001
3	rs74670539	104276344	1.11	0.0400902197142525	1.04	0.0327749489679439	0.119877944137836	0.240092258422934	0.0187	0.0269	0.0217	0.0015	0.1464	0.0048	0.0021	0.0592	0.0012	0.1076	0.1553	0.0285	0.0019	0.1116	0.0177	0.0015	0.0013	0.0013	0.0012	0.0332	0.0173	0.0387	0.072	0.0172	0.1063	0.001
3	rs116063896	104283669	1.11	0.0400902197142525	1.04	0.0327749489679439	0.123248745439337	0.232365587841806	0.0187	0.0269	0.0217	0.0015	0.1464	0.0048	0.0021	0.0592	0.0012	0.1076	0.1553	0.0285	0.0019	0.1116	0.0177	0.0015	0.0013	0.0013	0.0012	0.0332	0.0173	0.0387	0.072	0.0172	0.1063	0.001
3	rs78646598	104308863	1.11	0.0400902197142525	1.04	0.0327749489679439	0.0595418477879101	0.176453972397721	0.0195	0.0267	0.0211	0.0022	0.1505	0.0046	0.0022	0.0595	0.0011	0.1098	0.1511	0.0281	0.0019	0.1093	0.0179	0.0021	0.0015	0.0011	0.0011	0.0334	0.018	0.0385	0.0699	0.017	0.1068	0.001
3	rs79101515	104320319	1.11	0.0400902197142525	1.04	0.0327749489679439	0.0554525692546087	0.174156024337208	0.0196	0.0267	0.0211	0.0022	0.1507	0.0046	0.0022	0.0594	0.0011	0.11	0.1509	0.028	0.0019	0.1093	0.0179	0.0021	0.0015	0.0011	0.0011	0.0334	0.018	0.0385	0.0699	0.017	0.1068	0.001
3	rs74315853	104321438	1.11	0.0400902197142525	1.04	0.0327749489679439	0.0551540857895038	0.174554916830278	0.0196	0.0267	0.0211	0.0022	0.1507	0.0046	0.0022	0.0594	0.0011	0.11	0.1509	0.028	0.002	0.1093	0.0179	0.0021	0.0015	0.0011	0.0011	0.0334	0.018	0.0385	0.0699	0.017	0.1068	0.001
3	rs13089200	104336809	1.11	0.0400902197142525	1.04	0.0327749489679439	0.0507884265020186	0.184730818391062	0.0196	0.0269	0.0211	0.0022	0.1508	0.0046	0.0022	0.0594	0.0011	0.1101	0.1508	0.0279	0.0023	0.1092	0.0178	0.0021	0.0015	0.0011	0.0011	0.0334	0.0181	0.0384	0.0699	0.017	0.1067	0.001
3	rs77068333	104339615	1.11	0.0400902197142525	1.04	0.0327749489679439	0.0497018298313489	0.186462995942521	0.0196	0.0269	0.0211	0.0022	0.1508	0.0046	0.0022	0.0594	0.0011	0.1101	0.1508	0.0279	0.0024	0.1092	0.0178	0.0021	0.0015	0.0011	0.0011	0.0334	0.0181	0.0383	0.0699	0.0171	0.1066	0.001
3	rs6770026	104339731	1.11	0.0400902197142525	1.03	0.0399082203678001	0.0494733724283404	0.186156916101029	0.0196	0.0269	0.0212	0.0022	0.1508	0.0046	0.0022	0.0594	0.0011	0.1101	0.1508	0.0279	0.0024	0.1092	0.0178	0.0021	0.0015	0.0011	0.0011	0.0334	0.0181	0.0383	0.0699	0.017	0.1066	0.001
3	rs75176503	104340075	1.11	0.0400902197142525	1.03	0.0399082203678001	0.0497018298313489	0.184425714497837	0.0196	0.0269	0.0211	0.0022	0.1508	0.0046	0.0022	0.0594	0.0011	0.1101	0.1508	0.028	0.0024	0.1092	0.0178	0.0021	0.0015	0.0011	0.0011	0.0334	0.0181	0.0383	0.0699	0.017	0.1066	9e-04
3	rs77221695	104347525	1.11	0.0400902197142525	1.03	0.0399082203678001	0.0350269741663368	0.196451224054656	0.0196	0.0269	0.021	0.0022	0.1505	0.0046	0.0022	0.0593	0.0012	0.1102	0.1504	0.0278	0.0026	0.1094	0.0178	0.0022	0.0016	0.0016	0.0011	0.0336	0.0182	0.0379	0.0699	0.017	0.1063	0.001
3	rs72986711	104348000	1.11	0.0400902197142525	1.03	0.0399082203678001	0.0345152356926047	0.195413364884309	0.0196	0.0269	0.021	0.0022	0.1506	0.0046	0.0022	0.0592	0.0012	0.1102	0.1504	0.0277	0.0026	0.1094	0.0178	0.0022	0.0016	0.0017	0.0011	0.0337	0.0182	0.0379	0.0699	0.017	0.1063	0.001
3	rs1083406	104358994	1.11	0.0400902197142525	1.03	0.0399082203678001	0.025500047759233	0.20334728517	0.0196	0.027	0.021	0.0021	0.1511	0.0044	0.0023	0.0593	0.0012	0.1108	0.1496	0.0276	0.0029	0.1089	0.0177	0.0023	0.0016	0.0017	0.0011	0.034	0.0181	0.0374	0.0699	0.0171	0.1063	0.001
3	rs1521619	104408174	1.11	0.0400902197142525	1.03	0.0399082203678001	0.0175012411776689	0.21255813402868	0.0196	0.0269	0.0209	0.002	0.1515	0.0043	0.0025	0.0593	0.0013	0.1117	0.1484	0.0274	0.0033	0.1086	0.0178	0.0024	0.0017	0.0018	0.001	0.0344	0.0179	0.0365	0.07	0.0174	0.1065	0.0011
3	rs2139964	104420262	1.11	0.0400902197142525	1.03	0.0399082203678001	0.016943945417386	0.212984867336905	0.0196	0.0269	0.0209	0.002	0.1516	0.0042	0.0025	0.0593	0.0013	0.1118	0.1482	0.0275	0.0033	0.1087	0.0178	0.0024	0.0017	0.0019	0.001	0.0343	0.0179	0.0365	0.07	0.0175	0.1064	0.0011
3	rs16850243	104422714	1.11	0.0400902197142525	1.03	0.0399082203678001	0.0172907055477394	0.21255813402868	0.0196	0.0269	0.0209	0.002	0.1516	0.0043	0.0025	0.0592	0.0013	0.1118	0.1481	0.0275	0.0033	0.1087	0.0178	0.0024	0.0017	0.0019	0.001	0.0343	0.0179	0.0365	0.07	0.0175	0.1064	0.0011
3	rs1840956	104428148	1.11	0.0400902197142525	1.03	0.0399082203678001	0.0165872494047696	0.218773296089836	0.0196	0.0269	0.021	0.0019	0.1517	0.0042	0.0024	0.0591	0.0013	0.1117	0.1479	0.0275	0.0033	0.109	0.0179	0.0024	0.0017	0.0019	0.001	0.0342	0.0179	0.0365	0.0701	0.0175	0.1064	0.0011
3	rs34956673	104435072	1.11	0.0400902197142525	1.03	0.0399082203678001	0.0163848507731748	0.220930067034867	0.0196	0.0269	0.021	0.0019	0.1517	0.0042	0.0024	0.0591	0.0013	0.1117	0.1479	0.0275	0.0033	0.1089	0.0179	0.0024	0.0017	0.0019	0.001	0.0342	0.0179	0.0365	0.0701	0.0175	0.1064	0.0011
3	rs73174552	104454012	1.11	0.0400902197142525	1.03	0.0399082203678001	0.0121120985121429	0.250032123118875	0.0197	0.0268	0.0209	0.0019	0.1517	0.0042	0.0024	0.0589	0.0014	0.1116	0.1477	0.0275	0.0035	0.1089	0.0178	0.0024	0.0017	0.002	0.0011	0.034	0.0179	0.0365	0.0702	0.0175	0.1063	0.0014
3	rs9834027	104460954	1.11	0.0400902197142525	1.02	0.0482398620390144	0.0123948306455664	0.286561054103229	0.0198	0.0267	0.021	0.0019	0.1518	0.0042	0.0024	0.0587	0.0015	0.1115	0.1475	0.0275	0.0036	0.1088	0.0177	0.0025	0.0017	0.0021	0.0012	0.034	0.0179	0.0365	0.0703	0.0175	0.1062	0.0018
3	rs7615976	104469738	1.11	0.0400902197142525	1.02	0.0482398620390144	0.0124130433815154	0.285974903063101	0.0198	0.0267	0.021	0.0019	0.1518	0.0042	0.0024	0.0586	0.0015	0.1115	0.1475	0.0275	0.0036	0.1088	0.0177	0.0025	0.0017	0.0021	0.0012	0.034	0.0179	0.0365	0.0703	0.0175	0.1062	0.0018
3	rs777965	104471965	1.11	0.0400902197142525	1.02	0.0482398620390144	0.0124069702483598	0.285974903063101	0.0198	0.0267	0.021	0.0019	0.1518	0.0042	0.0024	0.0586	0.0015	0.1115	0.1475	0.0275	0.0036	0.1088	0.0177	0.0025	0.0017	0.0021	0.0012	0.034	0.0179	0.0365	0.0703	0.0175	0.1062	0.0018
3	rs75784908	104491967	1.11	0.0400902197142525	1.02	0.0482398620390144	0.0116477818402406	0.284218648692039	0.0198	0.0266	0.0209	0.0019	0.1518	0.0043	0.0025	0.0585	0.0015	0.1115	0.1475	0.0275	0.0036	0.1088	0.0177	0.0025	0.0017	0.0021	0.0012	0.034	0.0179	0.0364	0.0703	0.0175	0.1061	0.0018
3	rs79636452	104493304	1.11	0.0400902197142525	1.01	0.0578993944755651	0.0117232553517781	0.283867794437624	0.0198	0.0266	0.0209	0.0019	0.1518	0.0043	0.0025	0.0585	0.0015	0.1115	0.1475	0.0275	0.0036	0.1088	0.0177	0.0025	0.0017	0.0021	0.0012	0.034	0.0179	0.0364	0.0703	0.0175	0.1061	0.0018
3	rs76012641	104493439	1.11	0.0400902197142525	1.01	0.0578993944755651	0.0117582127046168	0.284920754151738	0.0198	0.0266	0.0209	0.0019	0.1518	0.0042	0.0025	0.0585	0.0015	0.1116	0.1476	0.0275	0.0036	0.1088	0.0177	0.0025	0.0017	0.0021	0.0012	0.034	0.0179	0.0364	0.0702	0.0175	0.1061	0.0018
3	rs114278621	104517053	1.11	0.0400902197142525	1.01	0.0578993944755651	0.00866882247071957	0.237102350661469	0.0194	0.0265	0.0209	0.0019	0.1516	0.0045	0.0026	0.0581	0.0015	0.1116	0.1476	0.0275	0.0036	0.1087	0.0177	0.0028	0.0019	0.0021	0.0013	0.0341	0.0182	0.0364	0.0704	0.0177	0.1057	0.0018
3	rs3947974	104524769	1.11	0.0400902197142525	1.01	0.0578993944755651	0.0081794253175283	0.227659807517001	0.0193	0.0265	0.0209	0.0019	0.1515	0.0045	0.0026	0.058	0.0015	0.1116	0.1476	0.0275	0.0036	0.1086	0.0177	0.0028	0.002	0.0021	0.0013	0.0341	0.0183	0.0364	0.0704	0.0177	0.1056	0.0018
3	rs76836999	104539613	1.11	0.0400902197142525	1.01	0.0578993944755651	0.00730883695802603	0.235446497019271	0.0196	0.0265	0.021	0.002	0.1523	0.0047	0.0027	0.0574	0.0016	0.1114	0.1474	0.0272	0.0037	0.1082	0.0178	0.003	0.0021	0.0022	0.0014	0.0339	0.0186	0.0363	0.0703	0.0179	0.1048	0.0018
3	rs11717490	104548014	1.11	0.0400902197142525	1.01	0.0578993944755651	0.00688756946823064	0.234014448019754	0.0196	0.0265	0.021	0.002	0.1523	0.0047	0.0027	0.0574	0.0016	0.1113	0.1474	0.0273	0.0037	0.1082	0.0178	0.003	0.0021	0.0022	0.0014	0.0339	0.0186	0.0363	0.0703	0.018	0.1048	0.0018
3	rs1865779	104559719	1.11	0.0400902197142525	1.01	0.0578993944755651	0.00694992853221158	0.238208322460195	0.0196	0.0265	0.021	0.002	0.1523	0.0047	0.0027	0.0574	0.0016	0.1113	0.1474	0.0273	0.0037	0.1082	0.0178	0.003	0.0021	0.0022	0.0014	0.0339	0.0186	0.0362	0.0703	0.018	0.1047	0.0018
3	rs74857154	104560856	1.11	0.0400902197142525	1.01	0.0578993944755651	0.00693039481411564	0.237765735486147	0.0196	0.0265	0.021	0.002	0.1523	0.0047	0.0027	0.0574	0.0016	0.1113	0.1474	0.0273	0.0037	0.1081	0.0178	0.003	0.0021	0.0022	0.0014	0.0339	0.0186	0.0362	0.0703	0.018	0.1047	0.0018
3	rs9851350	104570060	1.12	0.033473375534751	1.01	0.0578993944755651	0.00538327748544004	0.228205386790011	0.0196	0.0265	0.0211	0.0021	0.1525	0.0048	0.0028	0.0572	0.0016	0.111	0.147	0.0274	0.0039	0.1081	0.0178	0.0031	0.0022	0.0022	0.0014	0.0341	0.0188	0.036	0.0704	0.018	0.1044	0.0018
3	rs1946726	104580647	1.12	0.033473375534751	1.01	0.0578993944755651	0.00481460568293469	0.245213689870004	0.0198	0.0265	0.0213	0.0023	0.1525	0.0048	0.0028	0.0571	0.0018	0.1104	0.1464	0.0275	0.0041	0.1083	0.0178	0.0033	0.0024	0.0023	0.0015	0.0343	0.0189	0.0359	0.0702	0.0181	0.1035	0.0018
3	rs62259005	104587105	1.12	0.033473375534751	1.01	0.0578993944755651	0.00325867602405734	0.288909309296894	0.0197	0.0264	0.0227	0.0028	0.1517	0.0053	0.0034	0.0538	0.002	0.109	0.1436	0.0316	0.0046	0.1087	0.019	0.0041	0.0032	0.0023	0.0018	0.0355	0.0195	0.0353	0.0687	0.0192	0.1	0.0018
3	rs116289237	104587601	1.12	0.033473375534751	1.01	0.0578993944755651	0.00324572225128798	0.289379659456013	0.0197	0.0264	0.0227	0.0028	0.1517	0.0053	0.0034	0.0538	0.002	0.109	0.1436	0.0316	0.0046	0.1087	0.019	0.0041	0.0032	0.0023	0.0018	0.0355	0.0195	0.0353	0.0687	0.0192	0.0999	0.0018
3	rs73177143	104588813	1.12	0.033473375534751	1.01	0.0578993944755651	0.0032435672696484	0.286326549785513	0.0197	0.0264	0.0227	0.0028	0.1517	0.0053	0.0034	0.0538	0.002	0.109	0.1436	0.0316	0.0046	0.1087	0.019	0.0041	0.0032	0.0023	0.0018	0.0355	0.0196	0.0353	0.0687	0.0192	0.0999	0.0018
3	rs10933794	104589485	1.12	0.033473375534751	1.01	0.0578993944755651	0.00323495870061743	0.28550624581189	0.0197	0.0264	0.0227	0.0028	0.1517	0.0053	0.0034	0.0538	0.002	0.109	0.1436	0.0316	0.0046	0.1087	0.019	0.0041	0.0032	0.0023	0.0018	0.0355	0.0196	0.0353	0.0687	0.0192	0.0999	0.0018
3	rs11926023	104599330	1.12	0.033473375534751	1.01	0.0578993944755651	0.00325651421663628	0.284101682562465	0.0197	0.0264	0.0227	0.0028	0.1517	0.0053	0.0034	0.0538	0.002	0.109	0.1436	0.0317	0.0046	0.1086	0.019	0.0041	0.0032	0.0023	0.0018	0.0355	0.0196	0.0353	0.0688	0.0192	0.0998	0.0018
3	rs1344861	104604813	1.12	0.033473375534751	1.01	0.0578993944755651	0.00392033887952622	0.324083437209497	0.0198	0.0263	0.0227	0.0028	0.1513	0.0052	0.0035	0.0534	0.002	0.1094	0.1434	0.0321	0.0046	0.1079	0.0192	0.0042	0.0033	0.0023	0.0019	0.0352	0.0193	0.0356	0.0686	0.0196	0.1001	0.0018
3	rs73177164	104612093	1.12	0.033473375534751	1.02	0.0482398620390144	0.00433181951606307	0.323110535645805	0.0199	0.0263	0.0227	0.0028	0.1513	0.0052	0.0035	0.0534	0.002	0.1094	0.1434	0.0321	0.0046	0.1078	0.0193	0.0042	0.0033	0.0023	0.0019	0.0352	0.0193	0.0356	0.0686	0.0197	0.1001	0.0018
3	rs67163528	104622028	1.12	0.033473375534751	1.02	0.0482398620390144	0.00458093122537877	0.32627560388876	0.0199	0.0263	0.0227	0.0027	0.1513	0.0052	0.0035	0.0536	0.002	0.1094	0.1434	0.0321	0.0046	0.1078	0.0193	0.0042	0.0033	0.0023	0.0019	0.0352	0.0193	0.0356	0.0686	0.0197	0.1001	0.0018
3	rs16850679	104630017	1.12	0.033473375534751	1.02	0.0482398620390144	0.00463778416900025	0.3270072889463	0.0199	0.0263	0.0227	0.0027	0.1512	0.0052	0.0034	0.0537	0.002	0.1094	0.1434	0.0321	0.0046	0.1079	0.0193	0.0042	0.0033	0.0023	0.0019	0.0351	0.0193	0.0356	0.0686	0.0197	0.1001	0.0018
3	rs114702625	104632279	1.12	0.033473375534751	1.02	0.0482398620390144	0.00464349972529039	0.327129283155808	0.0199	0.0263	0.0228	0.0027	0.1512	0.0052	0.0034	0.0537	0.002	0.1094	0.1434	0.0321	0.0046	0.1079	0.0193	0.0042	0.0033	0.0023	0.0019	0.0351	0.0193	0.0356	0.0686	0.0197	0.1001	0.0018
3	rs75413172	104635152	1.12	0.033473375534751	1.02	0.0482398620390144	0.00467216032553351	0.329327455472933	0.0199	0.0263	0.0228	0.0027	0.1512	0.0052	0.0034	0.0537	0.002	0.1094	0.1433	0.0321	0.0046	0.1078	0.0193	0.0042	0.0033	0.0023	0.0019	0.0351	0.0193	0.0356	0.0687	0.0198	0.1001	0.0018
3	rs4895116	104638899	1.12	0.033473375534751	1.02	0.0482398620390144	0.00476772440663303	0.32590994164905	0.0199	0.0263	0.0227	0.0027	0.1512	0.0052	0.0034	0.0537	0.002	0.1094	0.1434	0.0321	0.0046	0.1077	0.0193	0.0042	0.0033	0.0023	0.0018	0.0351	0.0192	0.0356	0.0687	0.0198	0.1003	0.0018
3	rs10511232	104643090	1.12	0.033473375534751	1.02	0.0482398620390144	0.00454146026794627	0.327861528287684	0.0198	0.0262	0.0228	0.0027	0.1511	0.0052	0.0034	0.0536	0.002	0.1093	0.1433	0.0321	0.0046	0.1079	0.0193	0.0042	0.0033	0.0023	0.0018	0.0352	0.0193	0.0355	0.0687	0.0198	0.1001	0.0018
3	rs74561017	104644431	1.12	0.033473375534751	1.02	0.0482398620390144	0.00510043690913465	0.332510177945449	0.0198	0.0262	0.0229	0.0027	0.151	0.0052	0.0034	0.0536	0.002	0.1093	0.1433	0.0322	0.0046	0.1079	0.0193	0.0043	0.0033	0.0023	0.0018	0.0351	0.0193	0.0355	0.0686	0.0199	0.1	0.0018
3	rs13077489	104660608	1.13	0.0277720651096363	1.02	0.0482398620390144	0.0280317505377967	0.568620763111842	0.0192	0.0265	0.0246	0.0027	0.1478	0.0051	0.0036	0.0544	0.0022	0.1074	0.1427	0.0344	0.005	0.107	0.0208	0.0048	0.0033	0.0021	0.0019	0.0351	0.0194	0.0366	0.0688	0.0218	0.0959	0.0023
3	rs9876402	104668183	1.13	0.0277720651096363	1.02	0.0482398620390144	0.0334326817949145	0.584522135494611	0.0192	0.0265	0.0248	0.0027	0.1474	0.0051	0.0036	0.0544	0.0022	0.1075	0.1427	0.0345	0.005	0.1071	0.0209	0.0048	0.0032	0.0021	0.0019	0.0352	0.0194	0.0366	0.0688	0.0219	0.0956	0.0023
3	rs73187672	104669086	1.13	0.0277720651096363	1.02	0.0482398620390144	0.0335198983050292	0.586944963210047	0.0192	0.0265	0.0248	0.0027	0.1474	0.0051	0.0036	0.0544	0.0022	0.1074	0.1426	0.0345	0.005	0.1071	0.0209	0.0048	0.0032	0.0021	0.0019	0.0352	0.0194	0.0366	0.0688	0.0219	0.0955	0.0023
3	rs1369905	104672251	1.13	0.0277720651096363	1.02	0.0482398620390144	0.0345789164152703	0.594084838975179	0.0192	0.0265	0.0249	0.0027	0.1474	0.0051	0.0036	0.0544	0.0022	0.1074	0.1425	0.0346	0.005	0.1071	0.0209	0.0048	0.0032	0.0021	0.0019	0.0352	0.0194	0.0367	0.0688	0.0219	0.0955	0.0023
3	rs76002173	104678616	1.13	0.0277720651096363	1.02	0.0482398620390144	0.0366468663157355	0.614617777627592	0.0192	0.0265	0.0251	0.0027	0.1474	0.0051	0.0035	0.0543	0.0022	0.1074	0.1422	0.0347	0.0051	0.1072	0.021	0.0048	0.0032	0.0021	0.0019	0.0353	0.0193	0.0368	0.0688	0.022	0.0955	0.0023
3	rs76479212	104683554	1.13	0.0277720651096363	1.02	0.0482398620390144	0.0367664238580307	0.615338696786269	0.0192	0.0265	0.0251	0.0027	0.1474	0.0051	0.0035	0.0543	0.0022	0.1074	0.1422	0.0347	0.0051	0.1072	0.021	0.0048	0.0032	0.0021	0.0019	0.0353	0.0193	0.0368	0.0688	0.022	0.0955	0.0023
3	rs115007346	104690616	1.13	0.0277720651096363	1.02	0.0482398620390144	0.0370063492360406	0.616348318623098	0.0192	0.0265	0.0251	0.0027	0.1474	0.0051	0.0035	0.0543	0.0022	0.1074	0.1421	0.0347	0.0051	0.1072	0.021	0.0048	0.0032	0.0021	0.0019	0.0353	0.0193	0.0368	0.0688	0.022	0.0955	0.0023
3	rs112789573	104696296	1.13	0.0277720651096363	1.02	0.0482398620390144	0.0372071136054506	0.617646977295888	0.0192	0.0265	0.0251	0.0027	0.1474	0.0051	0.0035	0.0543	0.0022	0.1074	0.1421	0.0347	0.0051	0.1072	0.021	0.0048	0.0032	0.0021	0.0019	0.0353	0.0193	0.0368	0.0688	0.0221	0.0955	0.0023
3	rs114432877	104707278	1.13	0.0277720651096363	1.02	0.0482398620390144	0.0374624958583255	0.621402271026528	0.0192	0.0265	0.0251	0.0027	0.1474	0.0051	0.0035	0.0543	0.0021	0.1073	0.1421	0.0347	0.0051	0.1072	0.0211	0.0048	0.0032	0.0021	0.0019	0.0353	0.0193	0.0368	0.0687	0.0221	0.0955	0.0023
3	rs112863269	104712013	1.13	0.0277720651096363	1.02	0.0482398620390144	0.0379225176650765	0.627914431817207	0.0192	0.0265	0.0251	0.0027	0.1474	0.0051	0.0035	0.0543	0.0021	0.1073	0.1421	0.0347	0.0051	0.1072	0.0211	0.0048	0.0032	0.0021	0.0019	0.0353	0.0193	0.0368	0.0687	0.0221	0.0955	0.0023
3	rs13066011	104716712	1.13	0.0277720651096363	1.02	0.0482398620390144	0.0380994354236968	0.626176298704695	0.0191	0.0265	0.0251	0.0026	0.1474	0.0051	0.0035	0.0543	0.0021	0.1073	0.1421	0.0348	0.0051	0.1073	0.0211	0.0048	0.0032	0.0021	0.0019	0.0353	0.0193	0.0368	0.0687	0.0221	0.0955	0.0023
3	rs116482044	104719712	1.13	0.0277720651096363	1.02	0.0482398620390144	0.0380041013146754	0.624294597119627	0.0191	0.0265	0.0251	0.0026	0.1474	0.0051	0.0035	0.0543	0.0021	0.1073	0.1421	0.0348	0.0051	0.1073	0.0211	0.0048	0.0032	0.0021	0.0019	0.0353	0.0193	0.0368	0.0687	0.0221	0.0955	0.0023
3	rs55754620	104721308	1.13	0.0277720651096363	1.02	0.0482398620390144	0.0388542431017539	0.627334928666887	0.0191	0.0265	0.0251	0.0026	0.1473	0.0051	0.0035	0.0543	0.0021	0.1073	0.1421	0.0348	0.0051	0.1073	0.0211	0.0048	0.0032	0.0021	0.0019	0.0353	0.0193	0.0368	0.0687	0.0221	0.0954	0.0023
3	rs76086776	104722049	1.13	0.0277720651096363	1.02	0.0482398620390144	0.0381949346171515	0.622558822696957	0.0191	0.0265	0.0251	0.0026	0.1473	0.0051	0.0035	0.0544	0.0021	0.1073	0.1421	0.0348	0.0051	0.1073	0.0211	0.0048	0.0032	0.0021	0.0019	0.0353	0.0193	0.0368	0.0687	0.0221	0.0954	0.0023
3	rs28421781	104735446	1.13	0.0277720651096363	1.02	0.0482398620390144	0.0363425552563597	0.606844617274835	0.019	0.0265	0.0251	0.0026	0.1475	0.0051	0.0035	0.0543	0.0021	0.1072	0.142	0.0348	0.0051	0.1075	0.0211	0.0048	0.0032	0.0021	0.0019	0.0354	0.0193	0.0367	0.0688	0.0221	0.0956	0.0023
3	rs78673497	104757531	1.13	0.0277720651096363	1.02	0.0482398620390144	0.0253563954317392	0.562403041931671	0.0188	0.0264	0.0249	0.0027	0.1475	0.0049	0.0035	0.0544	0.002	0.1068	0.1419	0.0349	0.0049	0.1083	0.021	0.0047	0.0032	0.0021	0.0018	0.0354	0.0194	0.0363	0.0689	0.0223	0.0961	0.0022
3	rs116655557	104758408	1.13	0.0277720651096363	1.02	0.0482398620390144	0.0248783580135121	0.559582329797608	0.0188	0.0264	0.0248	0.0027	0.1476	0.0049	0.0035	0.0545	0.002	0.1068	0.1419	0.0348	0.0049	0.1083	0.0209	0.0047	0.0032	0.0021	0.0018	0.0354	0.0194	0.0363	0.0689	0.0223	0.0961	0.0022
3	rs4894900	104766656	1.13	0.0277720651096363	1.02	0.0482398620390144	0.0237652240726464	0.558736792973736	0.0188	0.0264	0.0248	0.0027	0.1476	0.0049	0.0035	0.0545	0.002	0.1068	0.1419	0.0348	0.0049	0.1083	0.0209	0.0047	0.0032	0.0021	0.0018	0.0354	0.0194	0.0363	0.0689	0.0224	0.0961	0.0022
3	rs116424718	104770124	1.13	0.0277720651096363	1.02	0.0482398620390144	0.0237847824769574	0.558455016926665	0.0188	0.0264	0.0248	0.0027	0.1476	0.0049	0.0035	0.0545	0.002	0.1068	0.1419	0.0348	0.0049	0.1083	0.0209	0.0047	0.0032	0.0021	0.0018	0.0354	0.0194	0.0363	0.0689	0.0224	0.0961	0.0022
3	rs17387903	104778133	1.13	0.0277720651096363	1.02	0.0482398620390144	0.0236091717913447	0.556342807089691	0.0187	0.0264	0.0248	0.0027	0.1477	0.0049	0.0035	0.0545	0.0021	0.1068	0.1418	0.0348	0.0049	0.1084	0.0209	0.0047	0.0031	0.0021	0.0018	0.0354	0.0194	0.0363	0.0689	0.0224	0.0961	0.0022
3	rs114721808	104780811	1.13	0.0277720651096363	1.02	0.0482398620390144	0.0236091717913447	0.556061327388768	0.0187	0.0264	0.0248	0.0027	0.1477	0.0049	0.0035	0.0545	0.0021	0.1068	0.1418	0.0348	0.0049	0.1084	0.0209	0.0047	0.0031	0.0021	0.0018	0.0354	0.0194	0.0363	0.0689	0.0224	0.0961	0.0022
3	rs10933807	104784330	1.13	0.0277720651096363	1.01	0.0578993944755651	0.0238337289736885	0.55760989768444	0.0187	0.0264	0.0248	0.0027	0.1477	0.0049	0.0035	0.0546	0.0021	0.1068	0.1417	0.0347	0.0049	0.1084	0.021	0.0047	0.0031	0.0021	0.0018	0.0354	0.0194	0.0363	0.0689	0.0224	0.0961	0.0022
3	rs74589443	104800459	1.13	0.0277720651096363	1.01	0.0578993944755651	0.0235799940290132	0.551702869343221	0.0187	0.0264	0.0247	0.0027	0.1477	0.0049	0.0035	0.0545	0.0021	0.1069	0.1418	0.0347	0.0049	0.1083	0.021	0.0047	0.0031	0.0021	0.0018	0.0354	0.0194	0.0362	0.069	0.0224	0.0961	0.0022
3	rs2654417	104802587	1.13	0.0277720651096363	1.01	0.0578993944755651	0.0234538559572312	0.548755164033312	0.0187	0.0264	0.0247	0.0027	0.1477	0.0049	0.0035	0.0545	0.0021	0.107	0.1418	0.0347	0.0049	0.1082	0.021	0.0047	0.0031	0.0021	0.0018	0.0354	0.0194	0.0361	0.0691	0.0224	0.0961	0.0022
3	rs2654420	104806120	1.13	0.0277720651096363	1.01	0.0578993944755651	0.0235217161300736	0.549176026636074	0.0187	0.0264	0.0247	0.0027	0.1477	0.0049	0.0035	0.0545	0.0021	0.1071	0.1417	0.0347	0.0049	0.1082	0.021	0.0047	0.0031	0.0021	0.0018	0.0353	0.0194	0.0361	0.0691	0.0225	0.096	0.0022
3	rs10511235	104813322	1.13	0.0277720651096363	1.01	0.0578993944755651	0.0254486768807577	0.551983805753913	0.0187	0.0263	0.0247	0.0027	0.1479	0.0048	0.0035	0.0545	0.002	0.1075	0.1417	0.0347	0.0049	0.1082	0.021	0.0046	0.0031	0.0021	0.0017	0.0352	0.0194	0.0361	0.069	0.0224	0.096	0.0022
3	rs73177289	104834697	1.12	0.033473375534751	1.01	0.0578993944755651	0.0071916688201465	0.478545521942798	0.0188	0.0253	0.0246	0.0029	0.1514	0.0044	0.0042	0.0545	0.0017	0.1078	0.1403	0.0357	0.0041	0.109	0.021	0.0045	0.0037	0.0017	0.0014	0.0351	0.019	0.036	0.067	0.0235	0.0959	0.0021
3	rs77276392	104837916	1.12	0.033473375534751	1.01	0.0578993944755651	0.00768181583124576	0.465583084261449	0.0188	0.0253	0.0246	0.0029	0.1514	0.0044	0.0041	0.0545	0.0017	0.1078	0.1403	0.0357	0.0041	0.109	0.0206	0.0045	0.0037	0.0017	0.0014	0.0351	0.019	0.0361	0.0671	0.0235	0.0959	0.0021
3	rs17389434	104839517	1.12	0.033473375534751	1.01	0.0578993944755651	0.00741923752872826	0.461417194644203	0.0188	0.0253	0.0246	0.0029	0.1514	0.0044	0.0042	0.0545	0.0017	0.1078	0.1403	0.0357	0.0041	0.109	0.0206	0.0045	0.0037	0.0017	0.0014	0.0351	0.019	0.0361	0.0671	0.0235	0.0959	0.0021
3	rs80062400	104851775	1.12	0.033473375534751	1.01	0.0578993944755651	0.00760607785651896	0.474890495003461	0.0187	0.0252	0.0246	0.0029	0.1513	0.0044	0.0041	0.0545	0.0017	0.1077	0.1402	0.0357	0.0041	0.109	0.0207	0.0045	0.0037	0.0017	0.0014	0.035	0.0191	0.0362	0.0672	0.0236	0.0958	0.0021
3	rs35915875	104859295	1.12	0.033473375534751	1.01	0.0578993944755651	0.00772414146878807	0.475431521827634	0.0187	0.0252	0.0246	0.0029	0.1513	0.0044	0.0041	0.0545	0.0017	0.1077	0.1402	0.0357	0.0041	0.109	0.0207	0.0045	0.0037	0.0017	0.0014	0.035	0.0191	0.0362	0.0672	0.0236	0.0958	0.002
3	rs905462	104862485	1.12	0.033473375534751	1	0.069019173236101	0.00704428113549418	0.464372623407387	0.0187	0.0252	0.0246	0.0029	0.1515	0.0044	0.0041	0.0545	0.0016	0.1078	0.1403	0.0356	0.004	0.1089	0.0206	0.0045	0.0037	0.0017	0.0014	0.035	0.0191	0.0361	0.0672	0.0237	0.0959	0.002
3	rs16850895	104869888	1.12	0.033473375534751	0.99	0.0817332193164052	0.00699305191899902	0.460209581948691	0.0187	0.0252	0.0246	0.0029	0.1516	0.0044	0.0041	0.0545	0.0016	0.1078	0.1403	0.0356	0.004	0.1089	0.0207	0.0045	0.0037	0.0017	0.0014	0.035	0.0191	0.0361	0.0671	0.0237	0.0959	0.002
3	rs16850901	104870677	1.12	0.033473375534751	0.98	0.0961760782036991	0.00707198544549351	0.462759958800495	0.0187	0.0252	0.0246	0.0029	0.1516	0.0044	0.0041	0.0545	0.0016	0.1078	0.1403	0.0356	0.004	0.1089	0.0207	0.0045	0.0037	0.0017	0.0014	0.035	0.0191	0.0361	0.0671	0.0237	0.0959	0.002
3	rs73180186	104877638	1.12	0.033473375534751	0.98	0.0961760782036991	0.00789954738601534	0.476920168946307	0.0187	0.0252	0.0246	0.0029	0.1517	0.0044	0.0041	0.0545	0.0016	0.1078	0.1402	0.0356	0.004	0.1089	0.0207	0.0045	0.0037	0.0017	0.0014	0.035	0.0191	0.036	0.0671	0.0237	0.0959	0.002
3	rs79442629	104885045	1.11	0.0400902197142525	0.98	0.0961760782036991	0.0173918416060261	0.64404525498558	0.0176	0.0239	0.0245	0.0029	0.1539	0.0044	0.0044	0.0543	0.0014	0.1058	0.1388	0.0388	0.0021	0.1126	0.0211	0.0046	0.0035	0.0019	0.0013	0.0334	0.0192	0.0363	0.0653	0.0239	0.0974	0.0016
3	rs114776399	104890527	1.11	0.0400902197142525	0.98	0.0961760782036991	0.017345109732248	0.648713184599272	0.0175	0.0238	0.0245	0.0029	0.154	0.0044	0.0044	0.0544	0.0014	0.1058	0.1387	0.039	0.0021	0.1127	0.0211	0.0046	0.0035	0.0019	0.0013	0.0333	0.0192	0.0363	0.0652	0.0239	0.0975	0.0015
3	rs60445526	104893104	1.11	0.0400902197142525	0.98	0.0961760782036991	0.0165571491238514	0.635604637377747	0.0175	0.0238	0.0245	0.0029	0.154	0.0044	0.0044	0.0544	0.0014	0.1059	0.1388	0.039	0.0021	0.1126	0.0211	0.0046	0.0035	0.0019	0.0013	0.0333	0.0193	0.0362	0.0652	0.0239	0.0975	0.0015
3	rs7626224	104907697	1.11	0.0400902197142525	0.98	0.0961760782036991	0.0104570635255539	0.611592099878833	0.0175	0.0238	0.0246	0.0029	0.1541	0.0044	0.0044	0.0544	0.0014	0.1059	0.1388	0.0391	0.002	0.1127	0.0211	0.0046	0.0035	0.0019	0.0013	0.0333	0.0193	0.0361	0.0651	0.0239	0.0976	0.0015
3	rs114701373	104907857	1.11	0.0400902197142525	0.98	0.0961760782036991	0.0104463871164183	0.611016180928101	0.0175	0.0238	0.0246	0.0029	0.1541	0.0044	0.0044	0.0544	0.0014	0.1059	0.1388	0.0391	0.002	0.1128	0.0211	0.0046	0.0035	0.0019	0.0013	0.0333	0.0193	0.0361	0.0651	0.0239	0.0976	0.0015
3	rs16850950	104909553	1.11	0.0400902197142525	0.98	0.0961760782036991	0.0100001959738714	0.601532147673551	0.0175	0.0239	0.0246	0.0029	0.1541	0.0044	0.0044	0.0544	0.0014	0.1059	0.1388	0.0391	0.002	0.1128	0.0211	0.0046	0.0035	0.0019	0.0013	0.0333	0.0193	0.0361	0.0652	0.0239	0.0975	0.0015
3	rs71327562	104912818	1.11	0.0400902197142525	0.98	0.0961760782036991	0.00915121933480588	0.593655863591561	0.0175	0.0238	0.0246	0.0029	0.154	0.0044	0.0043	0.0544	0.0014	0.1058	0.1387	0.0391	0.002	0.1128	0.0211	0.0046	0.0035	0.0019	0.0013	0.0333	0.0194	0.0361	0.0652	0.0239	0.0975	0.0015
3	rs13098309	104913627	1.11	0.0400902197142525	0.98	0.0961760782036991	0.00884151507774451	0.591083570513615	0.0175	0.0238	0.0246	0.0029	0.154	0.0044	0.0043	0.0544	0.0014	0.1058	0.1387	0.0391	0.002	0.1128	0.0211	0.0046	0.0035	0.0019	0.0013	0.0333	0.0194	0.0361	0.0652	0.0239	0.0975	0.0015
3	rs1852214	104916435	1.11	0.0400902197142525	0.98	0.0961760782036991	0.0099383844617864	0.601245303958645	0.0174	0.0238	0.0246	0.0029	0.1541	0.0044	0.0044	0.0545	0.0014	0.1057	0.1388	0.0391	0.002	0.113	0.0211	0.0046	0.0035	0.0019	0.0013	0.0331	0.0193	0.036	0.0651	0.024	0.0976	0.0015
3	rs7637633	104916535	1.11	0.0400902197142525	0.98	0.0961760782036991	0.0099383844617864	0.595515291962389	0.0174	0.0238	0.0246	0.0029	0.1541	0.0044	0.0044	0.0545	0.0014	0.1057	0.1388	0.0391	0.002	0.113	0.0212	0.0046	0.0035	0.0019	0.0013	0.0331	0.0193	0.036	0.0651	0.024	0.0976	0.0015
3	rs115099281	104917800	1.11	0.0400902197142525	0.98	0.0961760782036991	0.0118811791195521	0.596803402320768	0.0174	0.0237	0.0246	0.0029	0.1541	0.0045	0.0045	0.0546	0.0014	0.1058	0.1386	0.0391	0.002	0.1131	0.0212	0.0047	0.0035	0.0019	0.0013	0.033	0.0194	0.036	0.065	0.0241	0.0975	0.0015
3	rs111593598	104926941	1.11	0.0400902197142525	0.97	0.112481740502774	0.0125901326636689	0.591797827938016	0.0173	0.0237	0.0247	0.0029	0.1541	0.0045	0.0046	0.0546	0.0014	0.1058	0.1385	0.0391	0.002	0.1132	0.0212	0.0047	0.0036	0.0019	0.0013	0.033	0.0193	0.036	0.0649	0.0241	0.0974	0.0015
3	rs16850972	104928019	1.11	0.0400902197142525	0.97	0.112481740502774	0.0125349732579465	0.590797925443311	0.0173	0.0237	0.0247	0.0029	0.1541	0.0045	0.0046	0.0546	0.0014	0.1058	0.1385	0.0391	0.002	0.1132	0.0212	0.0047	0.0036	0.0019	0.0013	0.033	0.0193	0.036	0.0648	0.0241	0.0974	0.0015
3	rs13069953	104935829	1.11	0.0400902197142525	0.97	0.112481740502774	0.0137318096630174	0.596373958321356	0.0173	0.0236	0.0247	0.0029	0.1541	0.0045	0.0046	0.0546	0.0014	0.1058	0.1384	0.0391	0.002	0.1132	0.0213	0.0047	0.0036	0.0019	0.0013	0.033	0.0193	0.0359	0.0648	0.0241	0.0974	0.0015
3	rs115793946	104944286	1.11	0.0400902197142525	0.97	0.112481740502774	0.0138962608991306	0.586232116660572	0.0174	0.0236	0.0247	0.0029	0.154	0.0045	0.0046	0.0546	0.0014	0.1059	0.1384	0.0391	0.002	0.1133	0.0213	0.0047	0.0036	0.0019	0.0013	0.033	0.0193	0.0359	0.0648	0.0241	0.0974	0.0015
3	rs34278649	104950929	1.11	0.0400902197142525	0.97	0.112481740502774	0.0138368908717177	0.586374669308696	0.0174	0.0236	0.0247	0.0029	0.154	0.0045	0.0046	0.0546	0.0014	0.1058	0.1384	0.0391	0.002	0.1133	0.0213	0.0047	0.0036	0.0019	0.0013	0.033	0.0193	0.0359	0.0648	0.0241	0.0974	0.0015
3	rs116243877	104956566	1.11	0.0400902197142525	0.97	0.112481740502774	0.0141691207369985	0.589227469729011	0.0174	0.0236	0.0247	0.0029	0.154	0.0045	0.0046	0.0546	0.0014	0.1058	0.1384	0.0391	0.002	0.1133	0.0213	0.0047	0.0036	0.0019	0.0013	0.033	0.0193	0.0359	0.0648	0.0241	0.0974	0.0015
3	rs1525854	104957557	1.11	0.0400902197142525	0.97	0.112481740502774	0.0134846196475161	0.584807048877221	0.0174	0.0236	0.0247	0.0029	0.154	0.0045	0.0046	0.0546	0.0014	0.1058	0.1383	0.0391	0.002	0.1134	0.0213	0.0047	0.0036	0.0019	0.0013	0.033	0.0193	0.0358	0.0647	0.0241	0.0974	0.0015
3	rs16850989	104965397	1.11	0.0400902197142525	0.97	0.112481740502774	0.0159050485143705	0.590226734637927	0.0174	0.0236	0.0247	0.0029	0.154	0.0045	0.0046	0.0546	0.0014	0.1058	0.1383	0.0391	0.002	0.1134	0.0213	0.0047	0.0036	0.0019	0.0013	0.033	0.0192	0.0358	0.0647	0.0241	0.0974	0.0015
3	rs9844782	104970176	1.1	0.0477200328108175	0.97	0.112481740502774	0.0250809841637525	0.650611756862963	0.0169	0.023	0.0247	0.0029	0.1546	0.0044	0.0049	0.0553	0.0015	0.1052	0.1375	0.04	0.0017	0.1138	0.0217	0.0047	0.0037	0.0018	0.0013	0.0328	0.0185	0.0359	0.0647	0.0244	0.0977	0.0015
3	rs183224980	104974360	1.1	0.0477200328108175	0.97	0.112481740502774	0.0278780896314895	0.66819707515387	0.0167	0.0227	0.0245	0.0029	0.1552	0.0043	0.005	0.0556	0.0015	0.1048	0.1372	0.0401	0.0017	0.1142	0.0217	0.0047	0.0038	0.002	0.0013	0.0327	0.0184	0.0358	0.0644	0.0244	0.098	0.0014
3	rs977079	104984474	1.09	0.0564630724803212	0.97	0.112481740502774	0.0215555904950451	0.648275234804357	0.0166	0.0226	0.0244	0.0029	0.1554	0.0044	0.005	0.0557	0.0015	0.1045	0.137	0.0401	0.0016	0.1145	0.0218	0.0047	0.0038	0.0021	0.0013	0.0327	0.0183	0.0358	0.0644	0.0244	0.0982	0.0014
3	rs1259380	104989884	1.09	0.0564630724803212	0.97	0.112481740502774	0.0214736824286636	0.646961796231791	0.0166	0.0226	0.0244	0.0029	0.1554	0.0044	0.005	0.0557	0.0015	0.1045	0.137	0.0401	0.0016	0.1145	0.0218	0.0047	0.0038	0.0021	0.0013	0.0327	0.0183	0.0358	0.0644	0.0244	0.0981	0.0014
3	rs9824680	104991207	1.09	0.0564630724803212	0.97	0.112481740502774	0.0222189937881111	0.651926903587229	0.0166	0.0226	0.0244	0.0029	0.1553	0.0044	0.005	0.0556	0.0015	0.1046	0.1371	0.0402	0.0016	0.1144	0.0217	0.0047	0.0038	0.0021	0.0013	0.0327	0.0183	0.0358	0.0644	0.0245	0.0981	0.0015
3	rs78011612	104994066	1.09	0.0564630724803212	0.96	0.130782650589638	0.0222656031639232	0.651634595764713	0.0166	0.0226	0.0244	0.0029	0.1553	0.0044	0.005	0.0556	0.0015	0.1046	0.1371	0.0402	0.0016	0.1144	0.0217	0.0047	0.0038	0.0021	0.0013	0.0327	0.0183	0.0358	0.0644	0.0245	0.0981	0.0015
3	rs73191481	105000002	1.07	0.0776994191057832	0.96	0.130782650589638	0.0133302147700975	0.624873440676593	0.0157	0.0206	0.0236	0.0033	0.1595	0.0046	0.0053	0.0576	0.0015	0.1037	0.136	0.04	0.0016	0.1158	0.0218	0.005	0.0041	0.0021	0.0014	0.0314	0.0192	0.036	0.0635	0.0242	0.0961	0.0014
3	rs1259447	105000024	1.07	0.0776994191057832	0.96	0.130782650589638	0.0105105691172478	0.608569959893126	0.0156	0.0204	0.0237	0.0033	0.1596	0.0046	0.0053	0.0576	0.0015	0.1038	0.136	0.0401	0.0016	0.1159	0.0217	0.005	0.0041	0.0021	0.0014	0.0314	0.0192	0.0361	0.0635	0.0241	0.096	0.0014
3	rs13099357	105000469	1.07	0.0776994191057832	0.96	0.130782650589638	0.00560165266408685	0.472457855483936	0.0148	0.0207	0.0228	0.0034	0.1621	0.0045	0.0052	0.0582	0.0015	0.1028	0.1385	0.0395	0.0015	0.1173	0.0211	0.005	0.0041	0.0019	0.0014	0.0319	0.0189	0.0358	0.0633	0.023	0.0947	0.0014
3	rs16851027	105005089	1.08	0.0664216607683517	0.96	0.130782650589638	0.00359374614044601	0.428976954637315	0.0145	0.0207	0.0215	0.0036	0.1667	0.0044	0.0045	0.0595	0.0012	0.0994	0.1447	0.0374	0.0014	0.1189	0.0201	0.005	0.004	0.0019	0.0014	0.0315	0.0178	0.0352	0.0638	0.0221	0.0929	0.0012
3	rs9816851	105012805	1.08	0.0664216607683517	0.96	0.130782650589638	0.00215470959507819	0.362301975511484	0.0145	0.0207	0.0215	0.0036	0.1667	0.0044	0.0044	0.0596	0.0012	0.0994	0.1448	0.0374	0.0014	0.1191	0.02	0.0049	0.004	0.0019	0.0014	0.0315	0.0178	0.0352	0.0638	0.0221	0.0929	0.0012
3	rs116022996	105013951	1.08	0.0664216607683517	0.96	0.130782650589638	0.00217028994600263	0.360293182747672	0.0145	0.0207	0.0215	0.0036	0.1667	0.0044	0.0044	0.0596	0.0012	0.0994	0.1448	0.0374	0.0014	0.1192	0.02	0.0049	0.004	0.0019	0.0014	0.0315	0.0178	0.0351	0.0638	0.0221	0.0929	0.0012
3	rs1579034	105021171	1.08	0.0664216607683517	0.96	0.130782650589638	0.00199064941503637	0.361799479870693	0.0145	0.0207	0.0215	0.0036	0.1667	0.0044	0.0044	0.0596	0.0012	0.0994	0.1448	0.0374	0.0014	0.1193	0.02	0.0048	0.004	0.0018	0.0014	0.0315	0.0178	0.0351	0.0639	0.022	0.0929	0.0011
3	rs4894918	105034818	1.08	0.0664216607683517	0.96	0.130782650589638	0.00138796321116701	0.31487581964768	0.0145	0.0207	0.0215	0.0036	0.1667	0.0044	0.0043	0.0597	0.0012	0.0994	0.1449	0.0374	0.0015	0.1195	0.0199	0.0047	0.004	0.0018	0.0014	0.0315	0.0179	0.0351	0.064	0.022	0.0929	0.0011
3	rs73175246	105035374	1.08	0.0664216607683517	0.96	0.130782650589638	0.00139014052620201	0.313429177770568	0.0145	0.0207	0.0215	0.0036	0.1667	0.0044	0.0043	0.0597	0.0012	0.0993	0.1449	0.0374	0.0015	0.1195	0.02	0.0047	0.004	0.0018	0.0014	0.0315	0.0179	0.0351	0.064	0.022	0.0929	0.0011
3	rs76431650	105039366	1.08	0.0664216607683517	0.96	0.130782650589638	0.00136312322554679	0.31042170516544	0.0145	0.0207	0.0215	0.0036	0.1667	0.0044	0.0043	0.0597	0.0012	0.0994	0.1449	0.0374	0.0015	0.1196	0.0199	0.0046	0.004	0.0018	0.0014	0.0315	0.0179	0.0351	0.064	0.022	0.0929	0.0011
3	rs75096811	105042312	1.08	0.0664216607683517	0.96	0.130782650589638	0.00136634251622595	0.309221134621702	0.0145	0.0207	0.0215	0.0036	0.1667	0.0044	0.0043	0.0597	0.0012	0.0994	0.1449	0.0374	0.0015	0.1196	0.0199	0.0046	0.004	0.0018	0.0014	0.0315	0.0179	0.035	0.064	0.022	0.0929	0.0011
3	rs12491307	105061779	1.08	0.0664216607683517	0.96	0.130782650589638	0.00147954289617058	0.303477778828455	0.0145	0.0207	0.0215	0.0036	0.1667	0.0044	0.0043	0.0597	0.0012	0.0993	0.1449	0.0374	0.0015	0.1197	0.0198	0.0046	0.0041	0.0018	0.0015	0.0315	0.0179	0.035	0.064	0.022	0.093	0.0011
3	rs73177440	105069325	1.08	0.0664216607683517	0.96	0.130782650589638	0.00148413291984427	0.303955160435429	0.0145	0.0207	0.0215	0.0036	0.1667	0.0044	0.0043	0.0597	0.0012	0.0993	0.1449	0.0373	0.0015	0.1197	0.0198	0.0046	0.0041	0.0018	0.0015	0.0315	0.0179	0.035	0.064	0.022	0.093	0.0011
3	rs62262154	105072957	1.08	0.0664216607683517	0.97	0.112481740502774	0.00150609398934377	0.295870434343959	0.0144	0.0206	0.0215	0.0036	0.1668	0.0044	0.0043	0.0598	0.0012	0.0993	0.1449	0.0373	0.0015	0.1198	0.0198	0.0046	0.0041	0.0018	0.0015	0.0314	0.0179	0.035	0.0641	0.022	0.0929	0.0011
3	rs114146338	105088509	1.08	0.0664216607683517	0.97	0.112481740502774	0.00161005370824681	0.278737208904261	0.0144	0.0205	0.0215	0.0036	0.167	0.0044	0.0043	0.06	0.0012	0.0989	0.1451	0.0372	0.0014	0.12	0.0198	0.0047	0.004	0.0017	0.0015	0.0315	0.0179	0.0347	0.0644	0.0218	0.0927	0.0011
3	rs60036024	105091501	1.08	0.0664216607683517	0.97	0.112481740502774	0.0016914649078541	0.2803665557511	0.0144	0.0205	0.0215	0.0036	0.1671	0.0044	0.0043	0.06	0.0012	0.0989	0.1451	0.0372	0.0014	0.1201	0.0198	0.0047	0.004	0.0017	0.0015	0.0315	0.0179	0.0347	0.0644	0.0218	0.0927	0.0011
3	rs78032621	105113391	1.08	0.0664216607683517	0.97	0.112481740502774	0.00163600026719838	0.274213749542142	0.0145	0.0205	0.0215	0.0036	0.1672	0.0044	0.0043	0.06	0.0012	0.0987	0.1451	0.0372	0.0014	0.1201	0.0198	0.0047	0.004	0.0017	0.0015	0.0315	0.0179	0.0346	0.0645	0.0218	0.0926	0.0011
3	rs114808202	105132394	1.08	0.0664216607683517	0.97	0.112481740502774	0.00145224465587451	0.261579556420856	0.0145	0.0205	0.0215	0.0036	0.1673	0.0044	0.0043	0.0601	0.0012	0.0985	0.1451	0.0372	0.0014	0.1201	0.0198	0.0048	0.004	0.0017	0.0015	0.0316	0.0179	0.0346	0.0645	0.0217	0.0926	0.001
3	rs2895299	105135968	1.08	0.0664216607683517	0.97	0.112481740502774	0.00130002494017902	0.252396086480084	0.0145	0.0205	0.0215	0.0036	0.1673	0.0044	0.0043	0.0601	0.0012	0.0985	0.1451	0.0372	0.0014	0.1201	0.0198	0.0048	0.004	0.0017	0.0015	0.0316	0.0179	0.0346	0.0645	0.0217	0.0926	0.001
3	rs1438540	105136914	1.08	0.0664216607683517	0.97	0.112481740502774	0.00130312216345397	0.251945265711703	0.0145	0.0205	0.0215	0.0036	0.1673	0.0044	0.0043	0.0601	0.0012	0.0985	0.1451	0.0372	0.0014	0.1201	0.0198	0.0048	0.004	0.0017	0.0015	0.0316	0.0179	0.0346	0.0645	0.0217	0.0926	0.001
3	rs74727023	105143721	1.08	0.0664216607683517	0.98	0.0961760782036991	0.00133126913604601	0.252170644269592	0.0145	0.0205	0.0215	0.0036	0.1673	0.0044	0.0043	0.0601	0.0012	0.0985	0.1451	0.0372	0.0014	0.1201	0.0198	0.0048	0.004	0.0017	0.0015	0.0316	0.0179	0.0346	0.0645	0.0217	0.0926	0.001
3	rs73181402	105162488	1.08	0.0664216607683517	0.98	0.0961760782036991	0.00131037244552537	0.245772440896735	0.0145	0.0205	0.0215	0.0037	0.1673	0.0044	0.0043	0.0602	0.0012	0.0984	0.1452	0.0372	0.0014	0.1201	0.0198	0.0048	0.004	0.0017	0.0015	0.0317	0.0179	0.0345	0.0645	0.0216	0.0925	0.001
3	rs115664911	105169852	1.08	0.0664216607683517	0.98	0.0961760782036991	0.00131348977067121	0.237876357464678	0.0145	0.0205	0.0215	0.0037	0.1673	0.0044	0.0043	0.0603	0.0012	0.0983	0.1452	0.0372	0.0014	0.1201	0.0198	0.0049	0.0041	0.0017	0.0014	0.0317	0.018	0.0345	0.0646	0.0216	0.0925	0.001
3	rs6794273	105177679	1.08	0.0664216607683517	0.98	0.0961760782036991	0.00122845969918629	0.23456490302724	0.0145	0.0205	0.0215	0.0037	0.1672	0.0044	0.0043	0.0603	0.0012	0.0983	0.1452	0.0372	0.0014	0.1201	0.0198	0.0049	0.0041	0.0017	0.0014	0.0317	0.018	0.0345	0.0646	0.0216	0.0925	0.001
3	rs28588542	105180134	1.08	0.0664216607683517	0.98	0.0961760782036991	0.00118766408361274	0.230939624699102	0.0145	0.0205	0.0214	0.0037	0.1672	0.0044	0.0043	0.0603	0.0012	0.0982	0.1452	0.0372	0.0014	0.1201	0.0198	0.0049	0.0041	0.0017	0.0014	0.0317	0.018	0.0344	0.0647	0.0216	0.0924	0.0011
3	rs7429428	105190870	1.08	0.0664216607683517	0.98	0.0961760782036991	0.00109856784631464	0.230282445948901	0.0145	0.0205	0.0214	0.0037	0.1671	0.0044	0.0043	0.0603	0.0012	0.0981	0.1453	0.0372	0.0015	0.1201	0.0198	0.0049	0.0041	0.0017	0.0014	0.0317	0.0179	0.0344	0.0647	0.0217	0.0924	0.001
3	rs9840990	105191096	1.08	0.0664216607683517	0.98	0.0961760782036991	0.00112580105580995	0.231268441210747	0.0145	0.0205	0.0214	0.0037	0.1671	0.0044	0.0043	0.0603	0.0011	0.0981	0.1453	0.0372	0.0015	0.1201	0.0198	0.0049	0.0041	0.0017	0.0014	0.0317	0.0179	0.0344	0.0647	0.0217	0.0924	0.001
3	rs117666393	105203520	1.08	0.0664216607683517	0.98	0.0961760782036991	0.00134393709426909	0.236439561525388	0.0145	0.0205	0.0214	0.0038	0.1669	0.0045	0.0043	0.0603	0.0011	0.098	0.1454	0.0372	0.0015	0.1201	0.0198	0.0049	0.0042	0.0017	0.0014	0.0317	0.0179	0.0344	0.0647	0.0217	0.0924	0.001
3	rs35067598	105221432	1.08	0.0664216607683517	0.98	0.0961760782036991	0.00131661314522993	0.240758311008166	0.0145	0.0204	0.0214	0.0039	0.1666	0.0045	0.0043	0.0602	0.0011	0.0978	0.1455	0.0372	0.0015	0.1202	0.0197	0.0049	0.0042	0.0017	0.0014	0.0317	0.018	0.0345	0.0647	0.0217	0.0926	0.001
3	rs16851256	105239424	1.08	0.0664216607683517	0.98	0.0961760782036991	0.00155796678406233	0.256238307610943	0.0144	0.0204	0.0214	0.0041	0.1661	0.0046	0.0044	0.06	0.0011	0.097	0.146	0.0373	0.0015	0.1204	0.0196	0.0049	0.0044	0.0018	0.0014	0.0316	0.018	0.0346	0.0648	0.0219	0.0929	0.001
3	rs3772559	105242479	1.08	0.0664216607683517	0.98	0.0961760782036991	0.00146697984631754	0.256238307610943	0.0144	0.0203	0.0214	0.0041	0.166	0.0046	0.0044	0.06	0.0011	0.0969	0.1461	0.0373	0.0015	0.1204	0.0196	0.0049	0.0044	0.0018	0.0014	0.0316	0.018	0.0346	0.0648	0.0219	0.0929	0.001
3	rs9875739	105243389	1.08	0.0664216607683517	0.98	0.0961760782036991	0.00141538029830826	0.252508831443636	0.0144	0.0203	0.0214	0.0041	0.166	0.0047	0.0044	0.0599	0.0011	0.0969	0.146	0.0373	0.0015	0.1203	0.0196	0.005	0.0044	0.0018	0.0014	0.0316	0.018	0.0346	0.0648	0.022	0.0928	0.001
3	rs146964304	105243471	1.08	0.0664216607683517	0.97	0.112481740502774	0.00144099205971858	0.254654001453538	0.0144	0.0203	0.0214	0.0041	0.166	0.0047	0.0044	0.0599	0.0011	0.0969	0.146	0.0373	0.0015	0.1203	0.0196	0.005	0.0044	0.0018	0.0014	0.0316	0.018	0.0346	0.0648	0.022	0.0928	0.001
3	rs13322383	105248666	1.08	0.0664216607683517	0.97	0.112481740502774	0.00130002494017902	0.243985864034284	0.0144	0.0203	0.0215	0.0042	0.1657	0.0048	0.0044	0.0599	0.0011	0.0967	0.1457	0.0374	0.0014	0.1203	0.0195	0.005	0.0044	0.0019	0.0014	0.0318	0.0181	0.0346	0.0651	0.022	0.0928	0.0011
3	rs76830387	105253345	1.08	0.0664216607683517	0.95	0.15120882267165	0.00116485449524596	0.239315944137995	0.0144	0.0203	0.0215	0.0042	0.1657	0.0049	0.0044	0.0598	0.0011	0.0967	0.1458	0.0373	0.0014	0.1202	0.0195	0.0049	0.0044	0.0019	0.0014	0.0318	0.0181	0.0346	0.0651	0.022	0.0927	0.0011
3	rs6437601	105253475	1.08	0.0664216607683517	0.95	0.15120882267165	0.00112213832608591	0.238208322460195	0.0144	0.0203	0.0215	0.0042	0.1657	0.0049	0.0044	0.0598	0.0011	0.0967	0.1458	0.0373	0.0014	0.1202	0.0195	0.0049	0.0044	0.0019	0.0014	0.0318	0.0181	0.0346	0.0651	0.022	0.0927	0.0011
3	rs1044240	105258861	1.08	0.0664216607683517	0.95	0.15120882267165	0.00100329176884043	0.232804915938675	0.0145	0.0203	0.0215	0.0042	0.1657	0.0048	0.0044	0.0599	0.0011	0.0966	0.1458	0.0373	0.0015	0.1202	0.0196	0.0049	0.0044	0.0019	0.0014	0.0318	0.0182	0.0345	0.0651	0.022	0.0926	0.0012
3	rs35271455	105260524	1.08	0.0664216607683517	0.95	0.15120882267165	0.000984255165993173	0.233574384272801	0.0145	0.0203	0.0215	0.0042	0.1657	0.0048	0.0044	0.0599	0.0011	0.0966	0.1458	0.0373	0.0015	0.1202	0.0196	0.0049	0.0044	0.0019	0.0014	0.0318	0.0182	0.0345	0.0651	0.022	0.0926	0.0012
3	rs485922	105263624	1.08	0.0664216607683517	0.95	0.15120882267165	0.000854748349965653	0.224286708853328	0.0146	0.0204	0.0215	0.0042	0.1656	0.0049	0.0044	0.0599	0.0012	0.0965	0.1459	0.0372	0.0015	0.1201	0.0196	0.005	0.0044	0.002	0.0014	0.0318	0.0182	0.0344	0.0652	0.022	0.0926	0.0012
3	rs34926152	105264176	1.08	0.0664216607683517	0.95	0.15120882267165	0.000857676970960428	0.22439526242561	0.0146	0.0204	0.0215	0.0042	0.1656	0.0049	0.0044	0.0599	0.0012	0.0965	0.1459	0.0372	0.0015	0.1201	0.0196	0.005	0.0044	0.002	0.0014	0.0318	0.0182	0.0343	0.0652	0.022	0.0926	0.0012
3	rs13073764	105270550	1.08	0.0664216607683517	0.95	0.15120882267165	0.000929701996273132	0.242092185144619	0.0146	0.0204	0.0215	0.0042	0.1655	0.0049	0.0044	0.0599	0.0012	0.0964	0.1459	0.0372	0.0015	0.1201	0.0196	0.005	0.0044	0.002	0.0014	0.0318	0.0182	0.0342	0.0653	0.022	0.0926	0.0012
3	rs6807481	105283199	1.08	0.0664216607683517	0.95	0.15120882267165	0.000959871986091627	0.254880141437348	0.0146	0.0204	0.0215	0.0042	0.1655	0.0049	0.0044	0.0599	0.0012	0.0964	0.1459	0.0372	0.0015	0.1201	0.0196	0.005	0.0044	0.002	0.0014	0.0318	0.0182	0.0341	0.0653	0.022	0.0926	0.0012
3	rs73854328	105300461	1.08	0.0664216607683517	0.95	0.15120882267165	0.00096713418865071	0.2398703721829	0.0146	0.0204	0.0215	0.0043	0.1654	0.0049	0.0045	0.0599	0.0012	0.0964	0.1461	0.037	0.0016	0.1201	0.0196	0.005	0.0044	0.0021	0.0014	0.0318	0.0182	0.0337	0.0655	0.022	0.0924	0.0013
3	rs62262986	105304199	1.08	0.0664216607683517	0.95	0.15120882267165	0.000791688769065076	0.223744197961251	0.0146	0.0204	0.0215	0.0043	0.1652	0.0049	0.0045	0.0599	0.0012	0.0963	0.1462	0.0369	0.0016	0.12	0.0197	0.005	0.0044	0.0021	0.0014	0.0318	0.0183	0.0334	0.0656	0.0221	0.0923	0.0014
3	rs12633737	105316804	1.08	0.0664216607683517	0.95	0.15120882267165	0.00025217259273486	0.163897230217901	0.0148	0.0206	0.0217	0.0047	0.1635	0.0051	0.0046	0.0597	0.0014	0.0955	0.1461	0.0359	0.0021	0.12	0.02	0.0053	0.0047	0.0024	0.0017	0.0321	0.0184	0.0328	0.0662	0.0224	0.0916	0.0017
3	rs67428026	105318256	1.08	0.0664216607683517	0.95	0.15120882267165	0.000370093821898487	0.217267691610937	0.014	0.0206	0.0218	0.0048	0.1631	0.0051	0.0047	0.0596	0.0015	0.0956	0.1461	0.0357	0.0022	0.1198	0.0201	0.0054	0.0048	0.0025	0.0017	0.0321	0.0185	0.0326	0.0663	0.0224	0.0922	0.0018
3	rs78945584	105327909	1.08	0.0664216607683517	0.95	0.15120882267165	0.000241549531718661	0.182294833329687	0.0139	0.0205	0.0224	0.0053	0.1603	0.0056	0.0051	0.0593	0.0016	0.0953	0.1459	0.0346	0.0027	0.1185	0.0211	0.0058	0.0051	0.003	0.002	0.0323	0.0191	0.032	0.067	0.0232	0.091	0.0021
3	rs9822180	105328255	1.08	0.0664216607683517	0.95	0.15120882267165	0.000225723747608493	0.174156024337208	0.0139	0.0205	0.0223	0.0053	0.1602	0.0056	0.0051	0.0593	0.0017	0.0953	0.1459	0.0345	0.0027	0.1185	0.0212	0.0058	0.0051	0.003	0.002	0.0323	0.0191	0.032	0.0668	0.0234	0.0911	0.0021
3	rs115242599	105330183	1.08	0.0664216607683517	0.95	0.15120882267165	0.00033245656347564	0.230610959567407	0.0139	0.0205	0.0223	0.0053	0.1602	0.0056	0.0051	0.0592	0.0017	0.0951	0.1459	0.0345	0.0028	0.1185	0.0212	0.0059	0.0051	0.003	0.002	0.0323	0.0191	0.032	0.0668	0.0235	0.091	0.0021
3	rs111259375	105332265	1.08	0.0664216607683517	0.95	0.15120882267165	0.000420481740977111	0.232255797695451	0.0139	0.0205	0.0223	0.0053	0.1602	0.0056	0.0051	0.0591	0.0017	0.0948	0.146	0.0345	0.0028	0.1185	0.0212	0.0059	0.0052	0.003	0.002	0.0323	0.0192	0.0321	0.0668	0.0236	0.0909	0.0021
3	rs7621204	105333715	1.08	0.0664216607683517	0.95	0.15120882267165	0.00045355373910629	0.225046943191918	0.0139	0.0204	0.0223	0.0053	0.1601	0.0056	0.0051	0.059	0.0017	0.0944	0.146	0.0345	0.0028	0.1186	0.0213	0.0059	0.0052	0.003	0.0021	0.0323	0.0192	0.0321	0.0669	0.0237	0.0907	0.0022
3	rs79836744	105333786	1.08	0.0664216607683517	0.95	0.15120882267165	0.000491537345188573	0.230830052828632	0.0139	0.0204	0.0223	0.0053	0.1601	0.0056	0.0051	0.059	0.0017	0.0944	0.146	0.0345	0.0028	0.1186	0.0213	0.0059	0.0052	0.003	0.0021	0.0323	0.0192	0.0321	0.0669	0.0237	0.0907	0.0022
3	rs1867427	105337398	1.08	0.0664216607683517	0.95	0.15120882267165	0.00060125259737499	0.190868931332259	0.0141	0.0202	0.0226	0.0055	0.1592	0.0057	0.0053	0.0586	0.0019	0.0936	0.1456	0.0344	0.003	0.119	0.0216	0.0061	0.0054	0.0031	0.0022	0.0325	0.0193	0.0322	0.0668	0.024	0.0902	0.0023
3	rs894934	105338152	1.08	0.0664216607683517	0.95	0.15120882267165	0.00087467756937465	0.206085717253098	0.0141	0.0202	0.0229	0.0057	0.1589	0.0059	0.0053	0.0579	0.0021	0.0928	0.1442	0.0345	0.0032	0.1193	0.0222	0.0064	0.0056	0.0032	0.0024	0.0325	0.0192	0.0322	0.0664	0.0245	0.0903	0.0025
3	rs894933	105338331	1.08	0.0664216607683517	0.94	0.173887076546345	0.000796504966999231	0.227550742548961	0.0141	0.0202	0.0229	0.0056	0.1587	0.006	0.0053	0.0578	0.0022	0.0927	0.144	0.0345	0.0032	0.1195	0.0223	0.0064	0.0057	0.0032	0.0023	0.0325	0.0192	0.0322	0.0665	0.0246	0.0904	0.0025
3	rs7628495	105339765	1.09	0.0564630724803212	0.94	0.173887076546345	0.00331090209085094	0.174355430990166	0.015	0.0193	0.0235	0.0056	0.1542	0.0064	0.0052	0.0578	0.0025	0.0915	0.1431	0.0323	0.0035	0.12	0.0231	0.0062	0.0059	0.0031	0.0024	0.0324	0.019	0.0305	0.0694	0.0272	0.0926	0.0028
3	rs1978973	105341214	1.09	0.0564630724803212	0.94	0.173887076546345	0.0229923094870414	0.273057568878456	0.0155	0.0186	0.0239	0.0056	0.1528	0.0068	0.0052	0.0582	0.0027	0.0905	0.1418	0.0299	0.0037	0.1199	0.0229	0.0061	0.0061	0.0029	0.0025	0.0319	0.0189	0.029	0.0718	0.0282	0.0957	0.003
3	rs4894936	105343015	1.09	0.0564630724803212	0.94	0.173887076546345	0.0228209245063876	0.272942033827766	0.0156	0.0185	0.024	0.0056	0.1526	0.0069	0.0052	0.0582	0.0027	0.0905	0.1417	0.0297	0.0037	0.12	0.0229	0.0061	0.0062	0.0029	0.0025	0.0318	0.0189	0.0289	0.072	0.0284	0.0959	0.003
3	rs78910787	105347224	1.09	0.0564630724803212	0.94	0.173887076546345	0.0250911463116695	0.291734891674382	0.0156	0.0185	0.0239	0.0056	0.1526	0.0069	0.0052	0.0582	0.0027	0.0905	0.1417	0.0297	0.0037	0.12	0.0229	0.0061	0.0062	0.0029	0.0025	0.0318	0.0189	0.0289	0.072	0.0285	0.0959	0.003
3	rs75154032	105351659	1.09	0.0564630724803212	0.94	0.173887076546345	0.0268831377337239	0.331529927061795	0.0157	0.0185	0.0239	0.0056	0.1524	0.0069	0.0052	0.0582	0.0027	0.0906	0.1418	0.0297	0.0037	0.12	0.0229	0.0061	0.0062	0.0029	0.0025	0.0318	0.0189	0.0288	0.0721	0.0284	0.096	0.003
3	rs930567	105353145	1.09	0.0564630724803212	0.94	0.173887076546345	0.027377406746875	0.342482411609267	0.0157	0.0185	0.0239	0.0056	0.1524	0.0069	0.0052	0.0582	0.0027	0.0906	0.1418	0.0297	0.0037	0.12	0.0229	0.0061	0.0062	0.0029	0.0025	0.0318	0.0189	0.0288	0.0721	0.0285	0.096	0.003
3	rs76481591	105353180	1.09	0.0564630724803212	0.94	0.173887076546345	0.0276160611037554	0.353412297478689	0.0157	0.0185	0.0239	0.0056	0.1524	0.0069	0.0052	0.0582	0.0027	0.0906	0.1418	0.0297	0.0037	0.12	0.0229	0.0061	0.0062	0.0029	0.0025	0.0318	0.0189	0.0288	0.0721	0.0285	0.096	0.003
3	rs34328773	105355424	1.09	0.0564630724803212	0.94	0.173887076546345	0.0315657743384233	0.306704457765356	0.0158	0.0185	0.024	0.0055	0.1525	0.0069	0.0052	0.0582	0.0027	0.0907	0.1416	0.0296	0.0038	0.12	0.0229	0.0061	0.0062	0.0028	0.0025	0.0317	0.0189	0.0286	0.0722	0.0286	0.0959	0.003
3	rs55719207	105355971	1.09	0.0564630724803212	0.94	0.173887076546345	0.0315657743384233	0.303955160435429	0.0158	0.0185	0.0239	0.0056	0.1526	0.0069	0.0052	0.0582	0.0027	0.0907	0.1417	0.0295	0.0037	0.1202	0.0228	0.0061	0.0062	0.0028	0.0025	0.0317	0.0189	0.0285	0.0721	0.0286	0.0959	0.003
3	rs16851374	105362676	1.09	0.0564630724803212	0.94	0.173887076546345	0.0395353403785627	0.250256959150218	0.0158	0.0178	0.0235	0.0054	0.1534	0.0068	0.0048	0.0579	0.0027	0.0912	0.1417	0.0293	0.0036	0.1215	0.0227	0.0059	0.0059	0.0028	0.0025	0.0324	0.0188	0.0282	0.0729	0.0283	0.0958	0.0029
3	rs116043861	105363290	1.09	0.0564630724803212	0.94	0.173887076546345	0.0397595084916204	0.259529890680576	0.0158	0.0178	0.0235	0.0054	0.1534	0.0068	0.0048	0.058	0.0027	0.0912	0.1417	0.0293	0.0036	0.1215	0.0226	0.0059	0.0059	0.0028	0.0024	0.0325	0.0188	0.0282	0.0729	0.0283	0.0958	0.0029
3	rs80176978	105367795	1.09	0.0564630724803212	0.94	0.173887076546345	0.0406221732497718	0.269022860928365	0.0158	0.0178	0.0235	0.0054	0.1534	0.0068	0.0049	0.0579	0.0027	0.0912	0.1415	0.0293	0.0036	0.1216	0.0226	0.0059	0.0059	0.0028	0.0024	0.0325	0.0188	0.0281	0.0729	0.0283	0.0958	0.0029
3	rs116045739	105369731	1.09	0.0564630724803212	0.94	0.173887076546345	0.0407933787537558	0.267529005267728	0.0159	0.0178	0.0234	0.0054	0.1534	0.0068	0.0049	0.0579	0.0027	0.0912	0.1415	0.0293	0.0036	0.1216	0.0226	0.0059	0.0059	0.0028	0.0024	0.0326	0.0188	0.0281	0.0729	0.0283	0.0958	0.0029
3	rs9857831	105370343	1.09	0.0564630724803212	0.93	0.198940398764014	0.0401115200276149	0.268447995414765	0.0159	0.0178	0.0234	0.0054	0.1534	0.0068	0.0049	0.058	0.0027	0.0913	0.1415	0.0293	0.0036	0.1217	0.0226	0.0059	0.0059	0.0028	0.0024	0.0326	0.0188	0.0281	0.0729	0.0283	0.0958	0.0029
3	rs16851395	105373208	1.1	0.0477200328108175	0.93	0.198940398764014	0.0298881800378152	0.109272280801697	0.016	0.0168	0.0227	0.0052	0.1555	0.0065	0.005	0.0569	0.0026	0.0921	0.1405	0.0282	0.0033	0.1231	0.0214	0.0055	0.0058	0.0026	0.0021	0.0325	0.0184	0.0276	0.0749	0.0277	0.0992	0.0026
3	rs1042852	105377515	1.09	0.0564630724803212	0.93	0.198940398764014	0.0531972954229895	0.174455164014898	0.0162	0.0157	0.0217	0.005	0.1589	0.0061	0.0048	0.0559	0.0024	0.0928	0.1391	0.0269	0.0031	0.1245	0.0201	0.005	0.0056	0.0024	0.0018	0.0326	0.0181	0.0271	0.077	0.027	0.1024	0.0024
3	rs74381658	105381036	1.09	0.0564630724803212	0.93	0.198940398764014	0.0530264013743809	0.171868555336024	0.0162	0.0157	0.0217	0.005	0.1589	0.0061	0.0048	0.0559	0.0024	0.0928	0.1391	0.0269	0.0031	0.1245	0.0201	0.005	0.0056	0.0024	0.0018	0.0326	0.0181	0.0271	0.077	0.027	0.1024	0.0024
3	rs62263059	105395942	1.09	0.0564630724803212	0.93	0.198940398764014	0.0499309976894623	0.136666311100549	0.0162	0.0157	0.0217	0.005	0.159	0.0061	0.0048	0.0559	0.0024	0.0928	0.139	0.0269	0.0031	0.1245	0.02	0.005	0.0056	0.0024	0.0018	0.0326	0.0181	0.0271	0.0771	0.027	0.1024	0.0024
3	rs75709303	105396140	1.09	0.0564630724803212	0.93	0.198940398764014	0.0500130156877488	0.136666311100549	0.0162	0.0157	0.0217	0.005	0.159	0.0061	0.0048	0.0559	0.0024	0.0928	0.139	0.0269	0.0031	0.1245	0.02	0.005	0.0056	0.0024	0.0018	0.0326	0.0181	0.0271	0.0771	0.027	0.1024	0.0024
3	rs114021520	105402589	1.09	0.0564630724803212	0.93	0.198940398764014	0.0483096395223374	0.115731792986195	0.0162	0.0157	0.0217	0.005	0.159	0.0061	0.0048	0.0559	0.0024	0.0928	0.139	0.0269	0.0031	0.1245	0.02	0.0049	0.0056	0.0024	0.0018	0.0326	0.0181	0.0271	0.0771	0.027	0.1024	0.0024
3	rs116341514	105406695	1.09	0.0564630724803212	0.93	0.198940398764014	0.047196117782508	0.110029809857906	0.0162	0.0157	0.0217	0.005	0.159	0.0061	0.0048	0.0559	0.0024	0.0929	0.139	0.0269	0.0031	0.1245	0.02	0.0049	0.0056	0.0024	0.0018	0.0326	0.0181	0.0271	0.0771	0.027	0.1025	0.0024
3	rs116590919	105425977	1.09	0.0564630724803212	0.93	0.198940398764014	0.0408791670460999	0.106179179038165	0.0162	0.0156	0.0216	0.005	0.159	0.0061	0.0049	0.0559	0.0024	0.0932	0.1389	0.0268	0.0031	0.1245	0.0199	0.0049	0.0056	0.0025	0.0019	0.0326	0.0181	0.027	0.0772	0.0269	0.1026	0.0024
3	rs13082334	105442573	1.09	0.0564630724803212	0.93	0.198940398764014	0.0385373526441768	0.0583712035217397	0.0163	0.0156	0.0216	0.005	0.159	0.0061	0.0049	0.0559	0.0024	0.0933	0.1388	0.0268	0.0031	0.1245	0.0198	0.0049	0.0056	0.0025	0.0019	0.0326	0.0181	0.027	0.0772	0.0269	0.1028	0.0024
3	rs9880861	105449986	1.09	0.0564630724803212	0.93	0.198940398764014	0.0379361065268498	0.0547711565714703	0.0163	0.0156	0.0216	0.005	0.1591	0.006	0.0048	0.0559	0.0024	0.0934	0.1389	0.0268	0.0031	0.1245	0.0198	0.0049	0.0055	0.0025	0.0019	0.0326	0.0181	0.0271	0.0772	0.0269	0.1029	0.0024
3	rs17202341	105452593	1.09	0.0564630724803212	0.93	0.198940398764014	0.0394515021946291	0.034644820351873	0.0163	0.0156	0.0216	0.005	0.1591	0.006	0.0048	0.0559	0.0024	0.0934	0.1388	0.0267	0.0031	0.1245	0.0198	0.0049	0.0055	0.0025	0.0019	0.0326	0.0181	0.0271	0.0773	0.0269	0.103	0.0024
3	rs17280887	105464044	1.09	0.0564630724803212	0.93	0.198940398764014	0.0413387971271031	0.0287914154135492	0.0163	0.0155	0.0216	0.005	0.1591	0.006	0.0048	0.0559	0.0024	0.0934	0.1388	0.0267	0.0031	0.1245	0.0198	0.0048	0.0055	0.0025	0.0019	0.0326	0.0181	0.0271	0.0773	0.0269	0.103	0.0024
3	rs9657906	105464766	1.09	0.0564630724803212	0.93	0.198940398764014	0.0415409954059556	0.0281774060916844	0.0163	0.0155	0.0216	0.005	0.1591	0.006	0.0048	0.0559	0.0024	0.0934	0.1388	0.0267	0.0031	0.1245	0.0198	0.0048	0.0055	0.0025	0.0019	0.0326	0.0181	0.0271	0.0773	0.0269	0.103	0.0024
3	rs11706886	105466055	1.09	0.0564630724803212	0.93	0.198940398764014	0.0418310248123883	0.0275231106336827	0.0163	0.0155	0.0216	0.005	0.1591	0.006	0.0048	0.0559	0.0024	0.0934	0.1388	0.0267	0.0031	0.1245	0.0198	0.0048	0.0055	0.0025	0.0019	0.0326	0.0181	0.0271	0.0773	0.0269	0.103	0.0024
3	rs115868309	105467984	1.09	0.0564630724803212	0.93	0.198940398764014	0.0438701055407545	0.0270601819196288	0.0163	0.0155	0.0217	0.005	0.1591	0.0061	0.0048	0.0559	0.0024	0.0934	0.1388	0.0267	0.0031	0.1244	0.0198	0.0048	0.0056	0.0025	0.0019	0.0326	0.0181	0.0271	0.0772	0.0269	0.1031	0.0024
3	rs2301029	105469130	1.09	0.0564630724803212	0.93	0.198940398764014	0.0456820407834088	0.0253795931378097	0.0163	0.0155	0.0217	0.005	0.1591	0.0061	0.0048	0.0559	0.0024	0.0934	0.1388	0.0267	0.0031	0.1244	0.0198	0.0048	0.0057	0.0025	0.0019	0.0326	0.0181	0.0271	0.0772	0.0269	0.103	0.0024
3	rs34736627	105472282	1.09	0.0564630724803212	0.93	0.198940398764014	0.0472276889657237	0.0242292183668624	0.0163	0.0155	0.0217	0.005	0.1591	0.0061	0.0048	0.0559	0.0024	0.0933	0.1388	0.0267	0.0031	0.1244	0.0198	0.0048	0.0057	0.0025	0.0019	0.0326	0.0181	0.027	0.0772	0.0269	0.103	0.0024
3	rs79086761	105483893	1.09	0.0564630724803212	0.93	0.198940398764014	0.0473699364025342	0.0221724280172916	0.0163	0.0155	0.0217	0.005	0.1592	0.0061	0.0048	0.0558	0.0024	0.0933	0.1387	0.0267	0.0031	0.1244	0.0198	0.0048	0.0057	0.0025	0.0019	0.0325	0.0181	0.027	0.0773	0.0269	0.103	0.0024
3	rs3772515	105486255	1.09	0.0564630724803212	0.93	0.198940398764014	0.0468497784543252	0.0223404879041468	0.0163	0.0155	0.0217	0.005	0.1592	0.0062	0.0048	0.0558	0.0024	0.0933	0.1387	0.0267	0.0031	0.1244	0.0198	0.0048	0.0057	0.0025	0.0019	0.0325	0.0181	0.027	0.0773	0.0269	0.1029	0.0024
3	rs34351317	105519927	1.09	0.0564630724803212	0.93	0.198940398764014	0.0497672338304882	0.0205659017724274	0.0164	0.0156	0.0217	0.0051	0.1592	0.0063	0.0048	0.0556	0.0024	0.0934	0.1386	0.0268	0.0031	0.1242	0.02	0.0047	0.0058	0.0025	0.0019	0.0324	0.0179	0.0269	0.0776	0.0268	0.1031	0.0024
3	rs7631771	105537828	1.09	0.0564630724803212	0.93	0.198940398764014	0.0558227698825741	0.0163519484473983	0.0164	0.0156	0.0217	0.0051	0.1594	0.0063	0.0049	0.0554	0.0024	0.0933	0.1386	0.027	0.0032	0.1239	0.0202	0.0047	0.0058	0.0024	0.0019	0.0323	0.0178	0.0268	0.0777	0.0268	0.1032	0.0024
3	rs7639888	105545445	1.09	0.0564630724803212	0.93	0.198940398764014	0.0566215980448657	0.0195273780044194	0.0164	0.0156	0.0217	0.0051	0.1594	0.0063	0.0049	0.0555	0.0024	0.0933	0.1386	0.027	0.0031	0.124	0.0202	0.0047	0.0058	0.0025	0.0019	0.0323	0.0178	0.0268	0.0777	0.0268	0.1032	0.0024
3	rs80066514	105546562	1.09	0.0564630724803212	0.93	0.198940398764014	0.041036767152014	0.0161716706283746	0.0164	0.0156	0.0216	0.0051	0.1594	0.0063	0.0049	0.0555	0.0024	0.0932	0.1386	0.027	0.0031	0.1236	0.0202	0.0047	0.0058	0.0028	0.0019	0.0323	0.0178	0.0268	0.0777	0.0268	0.1033	0.0024
3	rs12185980	105548902	1.09	0.0564630724803212	0.92	0.226487429171296	0.0403662915807505	0.0152501814833402	0.0164	0.0155	0.0216	0.0051	0.1594	0.0064	0.0049	0.0555	0.0024	0.0932	0.1387	0.0271	0.0031	0.1235	0.0202	0.0047	0.0058	0.0028	0.0019	0.0323	0.0179	0.0268	0.0777	0.0267	0.1033	0.0024
3	rs28533328	105559353	1.09	0.0564630724803212	0.92	0.226487429171296	0.0394794346374724	0.0125839499693849	0.0164	0.0156	0.0214	0.0051	0.1596	0.0064	0.0049	0.0556	0.0024	0.0932	0.1387	0.0269	0.0032	0.1236	0.0202	0.0046	0.0058	0.0027	0.0018	0.0323	0.0179	0.0267	0.0778	0.0267	0.1035	0.0024
3	rs35250165	105578583	1.09	0.0564630724803212	0.92	0.226487429171296	0.0395213588354905	0.0136526932927299	0.0163	0.0156	0.0214	0.0051	0.1596	0.0063	0.0049	0.0556	0.0024	0.0932	0.1386	0.0269	0.0032	0.1236	0.0202	0.0046	0.0058	0.0027	0.0018	0.0323	0.0179	0.0267	0.0778	0.0267	0.1036	0.0024
3	rs115698308	105583304	1.09	0.0564630724803212	0.92	0.226487429171296	0.0382905990172342	0.0179808445980351	0.0163	0.0156	0.0214	0.0051	0.1597	0.0063	0.0049	0.0556	0.0024	0.0932	0.1386	0.0269	0.0032	0.1236	0.0202	0.0046	0.0058	0.0027	0.0018	0.0322	0.0179	0.0267	0.0778	0.0267	0.1036	0.0024
3	rs9657904	105586714	1.09	0.0564630724803212	0.92	0.226487429171296	0.0374894485549858	0.017603965551221	0.0163	0.0156	0.0214	0.0051	0.1596	0.0063	0.0049	0.0556	0.0024	0.0932	0.1386	0.0269	0.0032	0.1236	0.0202	0.0046	0.0058	0.0027	0.0018	0.0322	0.0179	0.0267	0.0778	0.0267	0.1036	0.0024
3	rs80138759	105629278	1.09	0.0564630724803212	0.92	0.226487429171296	0.0362239556002854	0.0171939261747321	0.0164	0.0157	0.0213	0.0053	0.1599	0.0064	0.005	0.0555	0.0023	0.0931	0.1386	0.027	0.0032	0.1234	0.0201	0.0047	0.0058	0.0027	0.0018	0.0319	0.0178	0.0264	0.0775	0.0267	0.1041	0.0023
3	rs114601651	105631428	1.09	0.0564630724803212	0.92	0.226487429171296	0.0361713309392097	0.0169722715630761	0.0164	0.0157	0.0213	0.0053	0.1599	0.0064	0.005	0.0555	0.0023	0.0931	0.1386	0.027	0.0032	0.1234	0.0201	0.0047	0.0058	0.0027	0.0018	0.0319	0.0178	0.0265	0.0775	0.0267	0.1042	0.0023
3	rs79684665	105651675	1.09	0.0564630724803212	0.92	0.226487429171296	0.0414253706868944	0.01948795674029	0.0164	0.0157	0.0211	0.0055	0.1601	0.0064	0.0052	0.0554	0.0023	0.0931	0.1388	0.0269	0.0032	0.1233	0.0199	0.0048	0.0058	0.0027	0.0017	0.0316	0.0178	0.0264	0.0775	0.0266	0.1043	0.0024
3	rs2455882	105661508	1.09	0.0564630724803212	0.92	0.226487429171296	0.0429753930048551	0.0171568854544644	0.0164	0.0157	0.0211	0.0055	0.1601	0.0065	0.0052	0.0554	0.0023	0.0931	0.1388	0.0269	0.0032	0.1233	0.0199	0.0048	0.0059	0.0027	0.0017	0.0316	0.0178	0.0264	0.0775	0.0265	0.1043	0.0024
3	rs1566804	105662637	1.09	0.0564630724803212	0.92	0.226487429171296	0.0419037483813502	0.0168619753089655	0.0165	0.0157	0.0211	0.0055	0.1601	0.0065	0.0052	0.0554	0.0023	0.0931	0.1388	0.0269	0.0032	0.1233	0.0199	0.0048	0.0059	0.0027	0.0017	0.0316	0.0178	0.0264	0.0775	0.0265	0.1043	0.0024
3	rs2455881	105663687	1.09	0.0564630724803212	0.92	0.226487429171296	0.0417583877727281	0.0164968815994975	0.0165	0.0157	0.0211	0.0055	0.1601	0.0065	0.0052	0.0554	0.0023	0.0931	0.1389	0.0269	0.0032	0.1233	0.0199	0.0048	0.0059	0.0027	0.0017	0.0316	0.0178	0.0264	0.0774	0.0265	0.1043	0.0024
3	rs9879991	105665269	1.09	0.0564630724803212	0.92	0.226487429171296	0.0411516470109287	0.015320113143656	0.0165	0.0157	0.0211	0.0055	0.16	0.0065	0.0052	0.0555	0.0023	0.093	0.1389	0.0269	0.0032	0.1233	0.02	0.0048	0.0059	0.0027	0.0017	0.0316	0.0178	0.0264	0.0774	0.0265	0.1043	0.0024
3	rs1121335	105671386	1.09	0.0564630724803212	0.92	0.226487429171296	0.0455278523716294	0.0300379713805366	0.0166	0.0159	0.021	0.0058	0.1602	0.0067	0.0053	0.0551	0.0021	0.0931	0.1397	0.0267	0.0029	0.1227	0.0197	0.0049	0.0062	0.0025	0.0016	0.0311	0.0181	0.0261	0.0773	0.026	0.1054	0.0022
3	rs74588661	105676779	1.08	0.0664216607683517	0.92	0.226487429171296	0.558524682848666	0.265235822258844	0.0165	0.0162	0.0199	0.0074	0.1609	0.0066	0.0052	0.0545	0.0014	0.0935	0.1415	0.026	0.0022	0.1228	0.019	0.0047	0.0065	0.0018	0.0013	0.03	0.0182	0.0252	0.077	0.0258	0.1091	0.0018
3	rs1472708	105679676	1.08	0.0664216607683517	0.92	0.226487429171296	0.559255982954905	0.195932062599051	0.0165	0.0163	0.0198	0.0074	0.161	0.0066	0.0052	0.0545	0.0014	0.0935	0.1415	0.026	0.0021	0.1229	0.019	0.0046	0.0065	0.0018	0.0013	0.03	0.0182	0.0252	0.077	0.0258	0.1092	0.0018
3	rs73190032	105679835	1.08	0.0664216607683517	0.92	0.226487429171296	0.557594586733228	0.187586756472022	0.0165	0.0163	0.0198	0.0074	0.1611	0.0066	0.0052	0.0545	0.0014	0.0935	0.1415	0.026	0.0021	0.1229	0.019	0.0046	0.0065	0.0018	0.0013	0.03	0.0182	0.0252	0.077	0.0258	0.1092	0.0018
3	rs10933834	105681828	1.08	0.0664216607683517	0.92	0.226487429171296	0.571958228047835	0.175453581735992	0.0166	0.0163	0.0198	0.0075	0.1611	0.0066	0.0052	0.0546	0.0013	0.0935	0.1414	0.026	0.0022	0.1228	0.019	0.0046	0.0065	0.0018	0.0013	0.0298	0.0181	0.0251	0.077	0.0258	0.1093	0.0018
3	rs6769194	105684620	1.08	0.0664216607683517	0.89	0.325204496311925	0.594883242387029	0.181687572606014	0.0166	0.0163	0.0198	0.0075	0.1611	0.0066	0.0052	0.0546	0.0013	0.0935	0.1415	0.0259	0.0022	0.1228	0.019	0.0047	0.0066	0.0018	0.0013	0.0298	0.0181	0.0251	0.077	0.0258	0.1094	0.0018
3	rs73003321	105684987	1.08	0.0664216607683517	0.89	0.325204496311925	0.597966898799367	0.191898573815898	0.0166	0.0163	0.0198	0.0075	0.1612	0.0066	0.0052	0.0546	0.0013	0.0935	0.1414	0.0259	0.0022	0.1227	0.019	0.0047	0.0066	0.0018	0.0013	0.0298	0.0181	0.0251	0.077	0.0258	0.1095	0.0018
3	rs73190055	105687771	1.08	0.0664216607683517	0.89	0.325204496311925	0.609059797107112	0.214266761911741	0.0166	0.0164	0.0197	0.0075	0.1611	0.0066	0.0052	0.0546	0.0013	0.0935	0.1413	0.0259	0.0022	0.1227	0.019	0.0047	0.0066	0.0018	0.0013	0.0298	0.0181	0.0251	0.077	0.0258	0.1095	0.0018
3	rs2618322	105693423	1.08	0.0664216607683517	0.89	0.325204496311925	0.628434511076764	0.221470341512069	0.0165	0.0163	0.0197	0.0076	0.1611	0.0066	0.0053	0.0546	0.0013	0.0934	0.1412	0.026	0.0022	0.1227	0.019	0.0047	0.0066	0.0018	0.0013	0.0298	0.0181	0.0252	0.077	0.0258	0.1095	0.0018
3	rs73193960	105693612	1.08	0.0664216607683517	0.89	0.325204496311925	0.631174762235992	0.230063521109758	0.0165	0.0163	0.0197	0.0076	0.1611	0.0066	0.0053	0.0546	0.0013	0.0934	0.1412	0.026	0.0022	0.1227	0.019	0.0047	0.0066	0.0018	0.0013	0.0298	0.0181	0.0252	0.077	0.0258	0.1095	0.0018
3	rs6787984	105694856	1.08	0.0664216607683517	0.89	0.325204496311925	1.07967180685594	0.18493431688321	0.0163	0.0168	0.0192	0.008	0.1612	0.0066	0.0053	0.0548	0.0012	0.0923	0.1409	0.0261	0.002	0.1238	0.0186	0.0047	0.0066	0.0015	0.0012	0.0292	0.018	0.0254	0.078	0.0265	0.109	0.0017
3	rs2618317	105695218	1.07	0.0776994191057832	0.89	0.325204496311925	1.400863730713	0.177155416492405	0.0161	0.017	0.019	0.0083	0.1615	0.0064	0.0053	0.0551	0.0011	0.0913	0.1403	0.0259	0.002	0.1246	0.0183	0.0047	0.0066	0.0016	0.0011	0.0289	0.0181	0.026	0.0787	0.0269	0.1084	0.0016
3	rs2655035	105695477	1.06	0.0904005175896243	0.89	0.325204496311925	2.09920709313075	0.190457601211917	0.0158	0.0172	0.0191	0.0087	0.1627	0.0063	0.0052	0.0552	0.001	0.0899	0.1398	0.0255	0.0018	0.126	0.0179	0.0047	0.0067	0.0015	0.001	0.0283	0.0183	0.0265	0.0794	0.0273	0.108	0.0015
3	rs2655034	105695545	1.06	0.0904005175896243	0.88	0.363814363818289	2.6297552618705	0.191383517578088	0.0158	0.0172	0.0194	0.009	0.1621	0.0063	0.0052	0.0551	0.001	0.0893	0.1397	0.0254	0.0018	0.1262	0.0175	0.0046	0.0065	0.0015	0.001	0.0284	0.0183	0.0267	0.0805	0.0273	0.108	0.0014
3	rs13059829	105695995	1.05	0.104628957265627	0.88	0.363814363818289	3.67421005677878	0.150248902051646	0.0162	0.0176	0.0189	0.0092	0.1635	0.0057	0.0049	0.0547	8e-04	0.0885	0.1399	0.0252	0.0015	0.1266	0.0167	0.0041	0.0063	0.0015	8e-04	0.0287	0.0184	0.0269	0.082	0.0276	0.1076	0.0012
3	rs2655023	105699882	1.04	0.120487900976968	0.88	0.363814363818289	3.90769356002011	0.155006416924415	0.0162	0.0177	0.0189	0.0091	0.1636	0.0055	0.0048	0.0546	8e-04	0.0884	0.1402	0.0252	0.0015	0.1267	0.0166	0.0039	0.0062	0.0015	7e-04	0.0287	0.0184	0.027	0.0823	0.0278	0.1079	0.0011
3	rs34923909	105702873	1.04	0.120487900976968	0.88	0.363814363818289	3.91529319276363	0.148737755876929	0.0162	0.0177	0.0189	0.0091	0.1637	0.0055	0.0048	0.0546	8e-04	0.0884	0.1403	0.0252	0.0015	0.1267	0.0165	0.0039	0.0062	0.0015	7e-04	0.0287	0.0184	0.027	0.0823	0.0278	0.1079	0.0011
3	rs3898308	105703940	1.04	0.120487900976968	0.88	0.363814363818289	3.92466239176284	0.143120227883064	0.0161	0.0177	0.0189	0.0091	0.1637	0.0055	0.0048	0.0546	8e-04	0.0884	0.1403	0.0252	0.0015	0.1267	0.0165	0.0039	0.0062	0.0015	7e-04	0.0287	0.0184	0.027	0.0823	0.0279	0.1079	0.0011
3	rs17194003	105722581	1.04	0.120487900976968	0.88	0.363814363818289	4.00487946771894	0.120668375289539	0.0161	0.0177	0.0189	0.0091	0.1637	0.0055	0.0048	0.0547	7e-04	0.0885	0.1405	0.0252	0.0014	0.1265	0.0165	0.0039	0.0062	0.0015	7e-04	0.0287	0.0183	0.027	0.0823	0.028	0.1078	0.0011
3	rs114659138	105723873	1.04	0.120487900976968	0.88	0.363814363818289	3.86217807938133	0.140895232117075	0.0162	0.0177	0.0189	0.0091	0.1638	0.0055	0.0048	0.0546	7e-04	0.0886	0.1406	0.0252	0.0014	0.1265	0.0165	0.0039	0.0062	0.0015	7e-04	0.0288	0.0183	0.0269	0.0822	0.0279	0.1078	0.0011
3	rs60783354	105727925	1.04	0.120487900976968	0.88	0.363814363818289	3.56006251280164	0.122594449126753	0.0162	0.0177	0.0189	0.0089	0.1638	0.0055	0.0048	0.0546	7e-04	0.0886	0.1406	0.0252	0.0014	0.1264	0.0165	0.0039	0.0063	0.0015	7e-04	0.0287	0.0183	0.0269	0.0822	0.0279	0.1077	0.0011
3	rs77414133	105744308	1.04	0.120487900976968	0.88	0.363814363818289	1.92304382828792	0.0910031626016865	0.0164	0.0178	0.0189	0.0078	0.1639	0.0055	0.0048	0.0547	7e-04	0.0892	0.141	0.0253	0.0014	0.1262	0.0165	0.0039	0.0063	0.0015	7e-04	0.0287	0.0182	0.0269	0.0824	0.0281	0.1079	0.001
3	rs74855633	105748054	1.04	0.120487900976968	0.88	0.363814363818289	1.80338313879943	0.0875856385991147	0.0164	0.0178	0.0189	0.0077	0.1639	0.0054	0.0048	0.0547	7e-04	0.0892	0.141	0.0253	0.0014	0.1261	0.0165	0.0039	0.0063	0.0015	7e-04	0.0287	0.0182	0.0269	0.0824	0.0281	0.1079	0.001
3	rs75815688	105762486	1.04	0.120487900976968	0.88	0.363814363818289	1.05745539506603	0.0666870160344164	0.0165	0.0178	0.0189	0.0068	0.1641	0.0054	0.0047	0.0547	7e-04	0.0896	0.1412	0.0253	0.0014	0.1259	0.0165	0.0039	0.0063	0.0015	7e-04	0.0287	0.0182	0.0269	0.0826	0.0282	0.1078	0.001
3	rs57155202	105766049	1.04	0.120487900976968	0.88	0.363814363818289	0.609751896314574	0.0554067937494629	0.0166	0.0179	0.0189	0.0059	0.1643	0.0054	0.0047	0.0547	7e-04	0.0901	0.1414	0.0254	0.0013	0.1257	0.0165	0.0039	0.0063	0.0016	7e-04	0.0287	0.0181	0.0269	0.0827	0.0283	0.1078	0.001
3	rs79108830	105775729	1.04	0.120487900976968	0.88	0.363814363818289	0.629698565460166	0.0455637695856857	0.0167	0.0179	0.0189	0.0058	0.1644	0.0052	0.0046	0.0549	7e-04	0.0904	0.1416	0.0253	0.0013	0.1254	0.0164	0.0039	0.0063	0.0016	7e-04	0.0288	0.018	0.0269	0.0828	0.0284	0.1076	0.001
3	rs80274618	105787206	1.04	0.120487900976968	0.88	0.363814363818289	0.629347322805649	0.0425666138932517	0.0168	0.018	0.0189	0.0057	0.1646	0.0051	0.0045	0.0552	7e-04	0.0907	0.1418	0.0253	0.0013	0.125	0.0164	0.0038	0.0062	0.0015	7e-04	0.0287	0.0179	0.0268	0.0829	0.0286	0.1074	9e-04
3	rs74880072	105796613	1.04	0.120487900976968	0.88	0.363814363818289	0.631174762235992	0.0411581074576938	0.0168	0.018	0.0189	0.0057	0.1646	0.0051	0.0045	0.0552	7e-04	0.0907	0.1419	0.0253	0.0013	0.125	0.0164	0.0038	0.0062	0.0015	7e-04	0.0287	0.0179	0.0268	0.0829	0.0286	0.1073	9e-04
3	rs114841990	105818860	1.04	0.120487900976968	0.88	0.363814363818289	0.638508692685843	0.0344382397724384	0.0168	0.0181	0.0189	0.0057	0.1646	0.005	0.0045	0.0553	7e-04	0.0907	0.142	0.0252	0.0013	0.1251	0.0164	0.0038	0.0062	0.0015	7e-04	0.0287	0.0178	0.0268	0.083	0.0286	0.1072	9e-04
3	rs16852034	105825555	1.04	0.120487900976968	0.88	0.363814363818289	0.643750560872865	0.0316058930105514	0.0168	0.0181	0.0189	0.0057	0.1647	0.005	0.0045	0.0554	7e-04	0.0907	0.142	0.0252	0.0013	0.1251	0.0164	0.0038	0.0062	0.0015	7e-04	0.0286	0.0178	0.0268	0.083	0.0286	0.1072	9e-04
3	rs116302435	105836315	1.03	0.13807906481078	0.88	0.363814363818289	0.63300462113414	0.0302319339430998	0.0168	0.0182	0.0189	0.0056	0.1648	0.0049	0.0044	0.0555	7e-04	0.0909	0.142	0.0251	0.0013	0.1252	0.0163	0.0038	0.0062	0.0015	7e-04	0.0286	0.0178	0.0268	0.0829	0.0287	0.1072	9e-04
3	rs2053655	105838847	1.03	0.13807906481078	0.88	0.363814363818289	0.633356794272025	0.0284128298896512	0.0168	0.0182	0.0188	0.0056	0.1648	0.0049	0.0044	0.0555	7e-04	0.0909	0.142	0.0251	0.0013	0.1252	0.0163	0.0038	0.0062	0.0015	7e-04	0.0286	0.0178	0.0268	0.0829	0.0287	0.1072	9e-04
3	rs60049065	105839482	1.03	0.13807906481078	0.88	0.363814363818289	0.628925949838856	0.0279897283905579	0.0168	0.0182	0.0188	0.0056	0.1648	0.0049	0.0044	0.0555	7e-04	0.0909	0.1419	0.0251	0.0013	0.1252	0.0163	0.0038	0.0062	0.0015	7e-04	0.0286	0.0178	0.0268	0.0829	0.0287	0.1072	9e-04
3	rs16852060	105841011	1.03	0.13807906481078	0.88	0.363814363818289	0.602021076774894	0.0285072563271457	0.0168	0.0182	0.0188	0.0056	0.1647	0.0049	0.0045	0.0555	7e-04	0.0909	0.1419	0.0251	0.0013	0.1253	0.0163	0.0038	0.0062	0.0016	8e-04	0.0286	0.0177	0.0268	0.0829	0.0286	0.1072	9e-04
3	rs34326778	105847211	1.03	0.13807906481078	0.88	0.363814363818289	0.56893774339961	0.0354245302153153	0.017	0.0184	0.0185	0.0053	0.1648	0.0045	0.0042	0.0557	7e-04	0.0917	0.1428	0.0249	0.0012	0.1251	0.016	0.0037	0.0059	0.0015	7e-04	0.0283	0.0175	0.027	0.0837	0.0284	0.1071	8e-04
3	rs55680907	105848694	1.03	0.13807906481078	0.88	0.363814363818289	0.571891025026475	0.0328060424455138	0.017	0.0184	0.0185	0.0053	0.1648	0.0045	0.0042	0.0558	7e-04	0.0917	0.1429	0.0249	0.0012	0.1251	0.016	0.0037	0.0059	0.0015	7e-04	0.0283	0.0175	0.027	0.0838	0.0284	0.1071	8e-04
3	rs73189283	105854045	1.03	0.13807906481078	0.88	0.363814363818289	0.572428752406681	0.0297963357880914	0.0171	0.0185	0.0184	0.0052	0.1648	0.0044	0.0042	0.0559	7e-04	0.0919	0.143	0.0249	0.0012	0.1251	0.016	0.0037	0.0059	0.0014	6e-04	0.0283	0.0173	0.0271	0.0838	0.0284	0.1071	8e-04
3	rs7614475	105854756	1.03	0.13807906481078	0.87	0.405435896572436	0.57606457844787	0.0290292214773337	0.0171	0.0185	0.0184	0.0052	0.1649	0.0044	0.0042	0.0559	7e-04	0.0919	0.143	0.0249	0.0012	0.1251	0.016	0.0037	0.0059	0.0014	6e-04	0.0283	0.0173	0.0271	0.0839	0.0284	0.1071	8e-04
3	rs111310698	105861966	1.03	0.13807906481078	0.87	0.405435896572436	0.581944853318786	0.0233186363189109	0.0171	0.0185	0.0183	0.0052	0.165	0.0044	0.0042	0.0559	7e-04	0.0918	0.1432	0.0249	0.0012	0.125	0.0159	0.0036	0.0059	0.0014	6e-04	0.0282	0.0173	0.0271	0.0838	0.0283	0.1073	8e-04
3	rs76750343	105875712	1.03	0.13807906481078	0.87	0.405435896572436	0.585268959071851	0.0241417796437503	0.0171	0.0185	0.0183	0.0053	0.1651	0.0043	0.0042	0.0558	7e-04	0.0918	0.1433	0.0249	0.0012	0.1249	0.0159	0.0036	0.0058	0.0014	6e-04	0.0282	0.0173	0.0271	0.084	0.0283	0.1073	8e-04
3	rs1973191	105876461	1.03	0.13807906481078	0.87	0.405435896572436	0.583164930810919	0.0233186363189109	0.0171	0.0185	0.0183	0.0053	0.1651	0.0044	0.0042	0.0558	7e-04	0.0918	0.1433	0.0249	0.0012	0.1249	0.016	0.0036	0.0058	0.0014	6e-04	0.0282	0.0173	0.0271	0.084	0.0283	0.1073	8e-04
3	rs114794549	105878935	1.03	0.13807906481078	0.86	0.450156947394433	0.581538424877074	0.0240544915605297	0.0171	0.0185	0.0182	0.0053	0.1651	0.0044	0.0042	0.0558	7e-04	0.0918	0.1433	0.0249	0.0012	0.1249	0.016	0.0036	0.0058	0.0014	6e-04	0.0281	0.0173	0.0271	0.084	0.0283	0.1073	8e-04
3	rs73191290	105896219	1.03	0.13807906481078	0.86	0.450156947394433	0.581402978077965	0.0234476996623001	0.0171	0.0185	0.0182	0.0052	0.165	0.0043	0.0042	0.0558	7e-04	0.0918	0.1435	0.025	0.0012	0.1249	0.016	0.0036	0.0058	0.0014	6e-04	0.0281	0.0173	0.0271	0.0841	0.0283	0.1072	8e-04
3	rs12487066	105912130	1.03	0.13807906481078	0.86	0.450156947394433	0.581538424877074	0.0211358964270646	0.0172	0.0185	0.0181	0.0052	0.1649	0.0043	0.0041	0.0559	7e-04	0.0918	0.1438	0.0251	0.0012	0.125	0.016	0.0036	0.0057	0.0014	6e-04	0.028	0.0172	0.0271	0.0843	0.0283	0.107	8e-04
3	rs12488989	105916506	1.03	0.13807906481078	0.86	0.450156947394433	0.576132009785152	0.019291431872802	0.0173	0.0184	0.0179	0.0051	0.1655	0.004	0.0041	0.0561	7e-04	0.0919	0.144	0.0253	0.0012	0.1243	0.016	0.0035	0.0057	0.0015	5e-04	0.0279	0.0172	0.0274	0.0848	0.0283	0.1064	7e-04
3	rs35783488	105925374	1.03	0.13807906481078	0.86	0.450156947394433	0.52776455007784	0.0177166181015904	0.0173	0.0184	0.0175	0.0051	0.1661	0.0039	0.0041	0.0562	7e-04	0.0921	0.1438	0.0254	0.0012	0.1249	0.0159	0.0035	0.0055	0.0016	5e-04	0.028	0.017	0.0273	0.0851	0.028	0.1059	7e-04
3	rs1838554	105927328	1.03	0.13807906481078	0.86	0.450156947394433	0.537251927556609	0.0177919156682351	0.0173	0.0184	0.0175	0.0051	0.1662	0.0039	0.0041	0.0563	7e-04	0.0921	0.1437	0.0254	0.0012	0.1249	0.0159	0.0034	0.0055	0.0016	5e-04	0.028	0.017	0.0274	0.0852	0.028	0.1059	7e-04
3	rs1020365	105962893	1.03	0.13807906481078	0.86	0.450156947394433	0.526923673007602	0.0187076815394137	0.0174	0.0183	0.0175	0.005	0.1662	0.0038	0.004	0.0563	7e-04	0.0922	0.1438	0.0256	0.0012	0.1248	0.0158	0.0034	0.0054	0.0016	5e-04	0.0279	0.017	0.0275	0.0855	0.0279	0.1057	7e-04
3	rs115339436	105983592	1.02	0.157502178544443	0.86	0.450156947394433	0.499344720327552	0.0234907964316172	0.0176	0.0181	0.0174	0.0049	0.1664	0.0036	0.004	0.0565	7e-04	0.0925	0.1438	0.0259	0.0012	0.1246	0.0157	0.0033	0.0052	0.0017	4e-04	0.0279	0.0169	0.0276	0.0862	0.0276	0.1053	7e-04
3	rs73193489	105987534	1.02	0.157502178544443	0.86	0.450156947394433	0.496198590301367	0.0209314623950504	0.0176	0.0181	0.0173	0.0049	0.1664	0.0036	0.004	0.0565	7e-04	0.0925	0.1437	0.0259	0.0012	0.1246	0.0157	0.0033	0.0052	0.0017	4e-04	0.0279	0.0169	0.0277	0.0862	0.0276	0.1053	7e-04
3	rs10222671	105991356	1.02	0.157502178544443	0.86	0.450156947394433	0.478634080331408	0.0172681254875055	0.0176	0.0181	0.0173	0.0049	0.1663	0.0036	0.004	0.0565	7e-04	0.0926	0.1437	0.0259	0.0012	0.1245	0.0157	0.0033	0.0052	0.0017	5e-04	0.0279	0.0169	0.0277	0.0863	0.0276	0.1053	7e-04
3	rs4600845	105994286	1.02	0.157502178544443	0.86	0.450156947394433	0.4722951145739	0.0163158138668585	0.0177	0.0181	0.0173	0.0049	0.1662	0.0036	0.004	0.0566	8e-04	0.0925	0.1436	0.0262	0.0012	0.1241	0.0156	0.0033	0.0052	0.0018	5e-04	0.0278	0.0169	0.0279	0.0866	0.0276	0.1052	7e-04
3	rs116740640	105996388	1.02	0.157502178544443	0.86	0.450156947394433	0.471252826099949	0.0135537259480222	0.0177	0.0181	0.0173	0.0049	0.1662	0.0036	0.004	0.0566	8e-04	0.0925	0.1436	0.0262	0.0012	0.1241	0.0156	0.0033	0.0052	0.0018	5e-04	0.0278	0.0169	0.028	0.0867	0.0276	0.1051	7e-04
3	rs115469837	105996883	1.02	0.157502178544443	0.88	0.363814363818289	0.471314106179825	0.0135537259480222	0.0177	0.0181	0.0173	0.0049	0.1662	0.0036	0.004	0.0566	8e-04	0.0925	0.1436	0.0262	0.0012	0.1241	0.0156	0.0033	0.0052	0.0018	5e-04	0.0278	0.0169	0.028	0.0867	0.0276	0.1051	7e-04
3	rs74430164	105996932	1.02	0.157502178544443	0.88	0.363814363818289	0.471314106179825	0.0135537259480222	0.0177	0.0181	0.0173	0.0049	0.1662	0.0036	0.004	0.0566	8e-04	0.0925	0.1436	0.0262	0.0012	0.1241	0.0156	0.0033	0.0052	0.0018	5e-04	0.0278	0.0169	0.028	0.0867	0.0276	0.1051	7e-04
3	rs4449354	105998897	1.02	0.157502178544443	0.88	0.363814363818289	0.475798014634372	0.0131614704382217	0.0177	0.0181	0.0173	0.0049	0.1661	0.0036	0.004	0.0566	8e-04	0.0925	0.1436	0.0262	0.0012	0.1241	0.0156	0.0033	0.0052	0.0018	5e-04	0.0278	0.0169	0.028	0.0867	0.0276	0.1051	7e-04
3	rs17780017	105999454	1.02	0.157502178544443	0.88	0.363814363818289	0.475859581252227	0.013096657248813	0.0177	0.0181	0.0173	0.0049	0.1661	0.0036	0.004	0.0566	8e-04	0.0925	0.1436	0.0262	0.0012	0.1241	0.0156	0.0033	0.0052	0.0018	5e-04	0.0278	0.0169	0.028	0.0867	0.0276	0.1051	7e-04
3	rs6807411	106008354	1.02	0.157502178544443	0.89	0.325204496311925	0.480673684472972	0.0115287724297442	0.0177	0.0181	0.0172	0.0049	0.1661	0.0035	0.004	0.0567	8e-04	0.0924	0.1437	0.0263	0.0012	0.124	0.0155	0.0033	0.0052	0.0018	5e-04	0.0278	0.0169	0.028	0.0868	0.0275	0.1051	7e-04
3	rs79065197	106015423	1.02	0.157502178544443	0.89	0.325204496311925	0.477276680709411	0.00925845714018799	0.0178	0.0181	0.0171	0.0049	0.166	0.0035	0.004	0.0568	8e-04	0.0924	0.1437	0.0263	0.0013	0.1239	0.0155	0.0033	0.0052	0.0018	5e-04	0.0278	0.0169	0.028	0.0869	0.0275	0.1051	7e-04
3	rs4416409	106016592	1.02	0.157502178544443	0.89	0.325204496311925	0.477646695140346	0.00901599507375519	0.0178	0.0181	0.0171	0.0049	0.166	0.0035	0.004	0.0568	8e-04	0.0924	0.1437	0.0263	0.0013	0.1239	0.0155	0.0033	0.0052	0.0018	5e-04	0.0278	0.0169	0.028	0.0869	0.0275	0.1051	7e-04
3	rs9873496	106033427	1.02	0.157502178544443	0.89	0.325204496311925	0.457986509033698	0.00714857798344151	0.0178	0.0182	0.017	0.0049	0.1662	0.0035	0.004	0.0568	8e-04	0.0924	0.1434	0.0264	0.0013	0.124	0.0154	0.0033	0.0051	0.0018	6e-04	0.0277	0.0169	0.0281	0.0872	0.0274	0.105	7e-04
3	rs9836772	106035816	1.02	0.157502178544443	0.89	0.325204496311925	0.457020124408375	0.00552742830914574	0.018	0.0182	0.017	0.0049	0.1662	0.0035	0.004	0.0567	8e-04	0.0924	0.1435	0.0264	0.0014	0.1241	0.0153	0.0032	0.005	0.0019	6e-04	0.0276	0.0169	0.0282	0.0872	0.0274	0.1047	7e-04
3	rs73200806	106036392	1.02	0.157502178544443	0.89	0.325204496311925	0.455632697563416	0.00552742830914574	0.018	0.0182	0.017	0.0049	0.1662	0.0035	0.004	0.0567	8e-04	0.0923	0.1435	0.0264	0.0014	0.1241	0.0153	0.0032	0.005	0.0019	6e-04	0.0276	0.0169	0.0282	0.0872	0.0274	0.1047	7e-04
3	rs114167462	106053542	1.02	0.157502178544443	0.89	0.325204496311925	0.433892399625773	0.0057576504652526	0.018	0.0183	0.0169	0.0048	0.1661	0.0035	0.0039	0.0565	9e-04	0.0923	0.1436	0.0264	0.0014	0.1244	0.0154	0.0032	0.005	0.0019	6e-04	0.0276	0.0169	0.0283	0.0871	0.0275	0.1046	8e-04
3	rs75820021	106062882	1.02	0.157502178544443	0.9	0.289513196358555	0.426276037510967	0.00554815150635065	0.018	0.0184	0.0169	0.0048	0.1661	0.0035	0.0039	0.0564	9e-04	0.0922	0.1436	0.0264	0.0014	0.1245	0.0154	0.0032	0.005	0.0019	6e-04	0.0276	0.0168	0.0283	0.087	0.0275	0.1046	8e-04
3	rs12163574	106065133	1.02	0.157502178544443	0.91	0.256642068151906	0.424760794695001	0.00584260433449458	0.018	0.0184	0.0169	0.0048	0.1661	0.0035	0.0039	0.0563	9e-04	0.0922	0.1436	0.0264	0.0014	0.1245	0.0154	0.0032	0.005	0.0019	6e-04	0.0276	0.0168	0.0283	0.087	0.0275	0.1046	8e-04
3	rs13095344	106066223	1.02	0.157502178544443	0.91	0.256642068151906	0.412505971967207	0.00815540662371612	0.0181	0.0184	0.0169	0.0048	0.1661	0.0035	0.0039	0.0562	9e-04	0.0922	0.1436	0.0264	0.0014	0.1247	0.0154	0.0031	0.005	0.002	7e-04	0.0276	0.0168	0.0284	0.087	0.0275	0.1045	8e-04
3	rs28681575	106068253	1.02	0.157502178544443	0.91	0.256642068151906	0.409012994669465	0.00820628987940411	0.0181	0.0184	0.0168	0.0047	0.1661	0.0035	0.0039	0.0562	9e-04	0.0921	0.1437	0.0264	0.0014	0.1248	0.0154	0.0031	0.005	0.002	7e-04	0.0276	0.0168	0.0284	0.087	0.0275	0.1045	8e-04
3	rs4461450	106085019	1.02	0.157502178544443	0.92	0.226487429171296	0.317635343288885	0.0105784919877898	0.018	0.0184	0.0165	0.0044	0.1661	0.0033	0.0039	0.0562	9e-04	0.0922	0.1436	0.0263	0.0015	0.1253	0.0155	0.0031	0.0047	0.002	7e-04	0.0277	0.0168	0.029	0.0872	0.0272	0.1046	8e-04
3	rs11926755	106089387	1.02	0.157502178544443	0.92	0.226487429171296	0.287036894856642	0.0128710787915008	0.018	0.0184	0.0163	0.0042	0.1662	0.0032	0.0038	0.0563	9e-04	0.0923	0.1435	0.0261	0.0015	0.1255	0.0155	0.0031	0.0045	0.002	7e-04	0.0277	0.0168	0.0294	0.0872	0.0272	0.1047	8e-04
3	rs16852418	106090073	1.02	0.157502178544443	0.92	0.226487429171296	0.282584447614768	0.0130320049910256	0.018	0.0184	0.0163	0.0042	0.1661	0.0032	0.0038	0.0563	9e-04	0.0923	0.1435	0.0261	0.0015	0.1255	0.0155	0.0031	0.0045	0.002	7e-04	0.0277	0.0168	0.0295	0.0872	0.0272	0.1047	8e-04
3	rs6798037	106092339	1.02	0.157502178544443	0.92	0.226487429171296	0.22921038720417	0.014868401034638	0.0181	0.0184	0.0158	0.004	0.1658	0.0031	0.0038	0.0565	0.001	0.0924	0.1431	0.0252	0.0015	0.1254	0.0156	0.0031	0.0044	0.002	7e-04	0.0277	0.0169	0.031	0.0875	0.0268	0.1048	8e-04
3	rs28719850	106096178	1.02	0.157502178544443	0.92	0.226487429171296	0.210111330034432	0.0220049780229066	0.0182	0.0186	0.0156	0.0038	0.1652	0.0031	0.0036	0.057	0.0011	0.0925	0.1418	0.0258	0.0015	0.1251	0.0157	0.0031	0.0042	0.002	8e-04	0.028	0.017	0.0314	0.088	0.0269	0.1045	0.001
3	rs73196504	106099725	1.02	0.157502178544443	0.91	0.256642068151906	0.208831205182198	0.0231042878946298	0.0182	0.0186	0.0156	0.0038	0.1651	0.0031	0.0036	0.057	0.0011	0.0925	0.1417	0.0258	0.0015	0.1251	0.0157	0.0031	0.0042	0.002	8e-04	0.028	0.017	0.0314	0.088	0.0269	0.1046	0.001
3	rs17177426	106103101	1.02	0.157502178544443	0.91	0.256642068151906	0.206919290093055	0.0225514194646448	0.0182	0.0186	0.0156	0.0038	0.165	0.0031	0.0036	0.057	0.0011	0.0925	0.1416	0.0259	0.0015	0.1251	0.0157	0.0031	0.0042	0.002	8e-04	0.028	0.017	0.0315	0.0881	0.027	0.1046	0.001
3	rs55986075	106113769	1.02	0.157502178544443	0.91	0.256642068151906	0.205610607898574	0.022466932682521	0.0182	0.0186	0.0155	0.0038	0.1649	0.003	0.0036	0.0571	0.0012	0.0925	0.1415	0.026	0.0015	0.1251	0.0157	0.0031	0.0041	0.002	8e-04	0.0281	0.0171	0.0316	0.088	0.027	0.1045	0.001
3	rs17177903	106119441	1.02	0.157502178544443	0.91	0.256642068151906	0.21127525317789	0.0224247463605548	0.0182	0.0186	0.0155	0.0038	0.165	0.003	0.0036	0.0571	0.0012	0.0924	0.1412	0.026	0.0015	0.1252	0.0157	0.0031	0.0041	0.0019	8e-04	0.0281	0.0171	0.0316	0.0881	0.0271	0.1045	0.001
3	rs34737125	106122183	1.02	0.157502178544443	0.91	0.256642068151906	0.207475906459273	0.0249785181636325	0.0182	0.0186	0.0155	0.0037	0.1649	0.003	0.0036	0.0571	0.0012	0.0925	0.1412	0.026	0.0015	0.1251	0.0158	0.0031	0.0041	0.0019	8e-04	0.0281	0.0171	0.0316	0.0882	0.0271	0.1045	0.001
3	rs6773325	106126869	1.02	0.157502178544443	0.91	0.256642068151906	0.209390717007367	0.051332012947862	0.0182	0.0186	0.0155	0.0037	0.1649	0.003	0.0036	0.0572	0.0012	0.0925	0.1412	0.026	0.0015	0.1251	0.0157	0.0031	0.0041	0.0019	8e-04	0.0282	0.0171	0.0316	0.0882	0.027	0.1045	0.001
3	rs6437668	106130323	1.02	0.157502178544443	0.91	0.256642068151906	0.20699875500479	0.0416065213949359	0.0182	0.0186	0.0155	0.0036	0.1648	0.003	0.0036	0.0574	0.0012	0.0925	0.1411	0.026	0.0016	0.125	0.0157	0.0031	0.004	0.0019	8e-04	0.0282	0.0171	0.0316	0.0881	0.027	0.1045	0.0011
3	rs9870951	106132923	1.02	0.157502178544443	0.91	0.256642068151906	0.208551765925686	0.0362121591486329	0.0183	0.0186	0.0153	0.0036	0.1649	0.003	0.0036	0.0575	0.0013	0.0927	0.1411	0.026	0.0016	0.1249	0.0157	0.0031	0.004	0.0019	9e-04	0.0282	0.0171	0.0316	0.088	0.0269	0.1046	0.0011
3	rs7651003	106135465	1.01	0.178854520006857	0.91	0.256642068151906	0.2007350971112	0.0496185149648115	0.0183	0.0186	0.0153	0.0035	0.1649	0.0029	0.0036	0.0576	0.0013	0.0931	0.1411	0.026	0.0016	0.1247	0.0158	0.0031	0.0039	0.002	9e-04	0.0282	0.017	0.0316	0.0878	0.0269	0.1047	0.0011
3	rs73856691	106137507	1.01	0.178854520006857	0.91	0.256642068151906	0.200617962624286	0.0575914987783686	0.0184	0.0186	0.0152	0.0035	0.1649	0.0029	0.0036	0.0576	0.0013	0.0932	0.141	0.026	0.0016	0.1247	0.0158	0.0031	0.0039	0.0019	9e-04	0.0282	0.017	0.0316	0.0878	0.0269	0.1047	0.0011
3	rs7653304	106141516	1.01	0.178854520006857	0.91	0.256642068151906	0.196079997331404	0.0636827564770912	0.0184	0.0186	0.0152	0.0035	0.1649	0.0029	0.0036	0.0576	0.0013	0.0932	0.141	0.026	0.0016	0.1247	0.0158	0.0031	0.0039	0.002	9e-04	0.0282	0.0169	0.0317	0.0878	0.0269	0.1048	0.0011
3	rs4572800	106150812	1.01	0.178854520006857	0.91	0.256642068151906	0.210913648015099	0.109020217529996	0.0184	0.0185	0.0151	0.0034	0.1649	0.0028	0.0035	0.058	0.0013	0.0935	0.141	0.0261	0.0017	0.1244	0.0157	0.003	0.0037	0.002	9e-04	0.0281	0.0168	0.0316	0.0877	0.0267	0.1052	0.0011
3	rs1445060	106156609	1.01	0.178854520006857	0.91	0.256642068151906	0.214504850896001	0.109104213789903	0.0184	0.0184	0.0151	0.0034	0.1645	0.0028	0.0035	0.0581	0.0013	0.0933	0.1409	0.0263	0.0017	0.1246	0.0156	0.003	0.0037	0.0021	0.001	0.0282	0.0169	0.0316	0.0877	0.0267	0.1053	0.0011
3	rs116825912	106157752	1.01	0.178854520006857	0.91	0.256642068151906	0.240553359207099	0.148266650591268	0.0184	0.0184	0.0151	0.0034	0.1645	0.0028	0.0035	0.0581	0.0013	0.0933	0.1408	0.0263	0.0017	0.1246	0.0156	0.0029	0.0037	0.0021	9e-04	0.0282	0.0169	0.0317	0.0876	0.0267	0.1052	0.0011
3	rs1838553	106159984	1.01	0.178854520006857	0.91	0.256642068151906	0.232547499520906	0.114531273468107	0.0185	0.0181	0.0149	0.0034	0.1645	0.0028	0.0034	0.0584	0.0014	0.0936	0.1404	0.0264	0.0017	0.1246	0.0154	0.0028	0.0035	0.0022	0.001	0.0283	0.0172	0.0322	0.0875	0.0262	0.1052	0.0012
3	rs62256570	106161675	1.01	0.178854520006857	0.91	0.256642068151906	0.151748383923226	0.045739439008876	0.0189	0.0184	0.0149	0.0034	0.1636	0.0026	0.0032	0.0592	0.0014	0.0954	0.1382	0.027	0.0018	0.1254	0.0151	0.0029	0.0032	0.0024	0.0012	0.0279	0.0177	0.0328	0.0866	0.0257	0.1046	0.0013
3	rs114407336	106174535	0.97	0.285396128624663	0.91	0.256642068151906	0.243458202426361	0.251269512319485	0.0198	0.0194	0.015	0.0035	0.16	0.0023	0.0028	0.0608	0.0015	0.0965	0.1349	0.0287	0.0019	0.1273	0.0145	0.0032	0.0024	0.0029	0.0019	0.0281	0.0187	0.0348	0.0854	0.0246	0.1023	0.0015
3	rs722813	106175524	0.97	0.285396128624663	0.91	0.256642068151906	0.212321849803633	0.157308779897678	0.0199	0.0194	0.015	0.0035	0.16	0.0023	0.0028	0.0608	0.0015	0.0965	0.1349	0.0288	0.0019	0.1273	0.0145	0.0032	0.0024	0.0029	0.0019	0.0281	0.0188	0.0348	0.0854	0.0246	0.1023	0.0015
3	rs722812	106175546	0.97	0.285396128624663	0.91	0.256642068151906	0.218580586176303	0.161269788849261	0.0199	0.0195	0.0149	0.0035	0.16	0.0023	0.0028	0.0608	0.0016	0.0965	0.1349	0.0287	0.002	0.1272	0.0145	0.0033	0.0024	0.003	0.002	0.0281	0.0188	0.0347	0.0853	0.0245	0.1023	0.0015
3	rs62256574	106176851	0.97	0.285396128624663	0.91	0.256642068151906	0.231784789662201	0.187791323970311	0.0198	0.0195	0.0149	0.0035	0.16	0.0023	0.0028	0.0609	0.0016	0.0968	0.1349	0.0287	0.002	0.1269	0.0144	0.0032	0.0023	0.003	0.002	0.0282	0.0188	0.0347	0.0852	0.0245	0.1022	0.0016
3	rs9831914	106184511	0.97	0.285396128624663	0.91	0.256642068151906	0.23869917781911	0.229625873785198	0.02	0.0194	0.0148	0.0035	0.16	0.0023	0.0027	0.0612	0.0017	0.0969	0.1351	0.0291	0.0021	0.127	0.0142	0.0032	0.0023	0.003	0.002	0.0282	0.019	0.0347	0.0848	0.0242	0.102	0.0016
3	rs9853784	106195313	0.96	0.3177447436144	0.91	0.256642068151906	0.233184152487582	0.18513789203775	0.0201	0.0194	0.015	0.0035	0.1598	0.0022	0.0026	0.0613	0.0017	0.0971	0.1352	0.0294	0.0021	0.1267	0.014	0.0032	0.0023	0.003	0.0021	0.0282	0.019	0.0348	0.0848	0.0241	0.102	0.0016
3	rs2953045	106199222	0.96	0.3177447436144	0.91	0.256642068151906	0.234332558943661	0.169492884817012	0.0201	0.0194	0.015	0.0035	0.1598	0.0022	0.0026	0.0613	0.0017	0.0972	0.1352	0.0294	0.0021	0.1267	0.014	0.0032	0.0023	0.003	0.0021	0.0282	0.019	0.0348	0.0848	0.0241	0.1019	0.0016
3	rs116168967	106201408	0.96	0.3177447436144	0.91	0.256642068151906	0.24128859061688	0.188303075145859	0.0201	0.0194	0.015	0.0035	0.1598	0.0022	0.0026	0.0614	0.0017	0.0972	0.1352	0.0294	0.0021	0.1266	0.014	0.0031	0.0023	0.003	0.0021	0.0282	0.019	0.0347	0.0847	0.024	0.1019	0.0016
3	rs13322173	106209071	0.96	0.3177447436144	0.91	0.256642068151906	0.243066883095423	0.18057607191165	0.0201	0.0195	0.015	0.0036	0.1596	0.0022	0.0026	0.0616	0.0018	0.0974	0.1353	0.0295	0.0021	0.1267	0.014	0.003	0.0023	0.003	0.0021	0.0282	0.019	0.0347	0.0846	0.0238	0.1016	0.0017
3	rs75588904	106210574	0.96	0.3177447436144	0.91	0.256642068151906	0.24063979282644	0.170778274654062	0.0201	0.0196	0.0151	0.0036	0.1596	0.0022	0.0026	0.0616	0.0018	0.0974	0.1353	0.0296	0.0021	0.1267	0.014	0.003	0.0023	0.003	0.0021	0.0282	0.019	0.0347	0.0846	0.0238	0.1016	0.0017
3	rs2953044	106212542	0.96	0.3177447436144	0.91	0.256642068151906	0.239646839870005	0.176153648403941	0.0202	0.0196	0.0151	0.0036	0.1596	0.0022	0.0026	0.0616	0.0018	0.0975	0.1354	0.0296	0.0021	0.1266	0.014	0.003	0.0023	0.003	0.0022	0.0282	0.019	0.0347	0.0845	0.0238	0.1015	0.0017
3	rs9820414	106215683	0.96	0.3177447436144	0.91	0.256642068151906	0.244983292422617	0.221362252082895	0.0202	0.0196	0.0153	0.0037	0.1594	0.0021	0.0026	0.0616	0.0018	0.0975	0.1355	0.0297	0.0021	0.1265	0.014	0.003	0.0024	0.003	0.0022	0.0281	0.0191	0.0347	0.0842	0.0236	0.1014	0.0017
3	rs2921255	106220368	0.96	0.3177447436144	0.9	0.289513196358555	0.239733093714884	0.205558147020254	0.0202	0.0197	0.0153	0.0037	0.1594	0.0021	0.0026	0.0617	0.0018	0.0976	0.1356	0.0297	0.0021	0.1265	0.014	0.003	0.0024	0.003	0.0022	0.0281	0.0192	0.0347	0.084	0.0235	0.1014	0.0017
3	rs62256596	106225645	0.96	0.3177447436144	0.9	0.289513196358555	0.246820312487709	0.219419599078099	0.0202	0.0197	0.0154	0.0037	0.1593	0.0021	0.0025	0.0617	0.0018	0.0976	0.1356	0.0297	0.0021	0.1265	0.014	0.0029	0.0024	0.003	0.0022	0.0281	0.0192	0.0347	0.0839	0.0235	0.1014	0.0017
3	rs71329504	106240318	0.96	0.3177447436144	0.9	0.289513196358555	0.238011270740469	0.232695058797546	0.0202	0.0199	0.0156	0.0037	0.1593	0.0021	0.0025	0.0616	0.0018	0.0978	0.1356	0.0298	0.0021	0.1266	0.014	0.0029	0.0024	0.0029	0.0022	0.0281	0.0192	0.0347	0.0837	0.0235	0.101	0.0017
3	rs17794539	106241036	0.96	0.3177447436144	0.9	0.289513196358555	0.241938351192764	0.247339093394564	0.0202	0.0199	0.0156	0.0037	0.1593	0.0021	0.0025	0.0616	0.0018	0.0978	0.1356	0.0298	0.0021	0.1266	0.014	0.0029	0.0024	0.0029	0.0022	0.0281	0.0192	0.0347	0.0836	0.0234	0.101	0.0017
3	rs7627016	106247828	0.96	0.3177447436144	0.9	0.289513196358555	0.240899196397716	0.253637154796602	0.0203	0.02	0.0156	0.0037	0.1593	0.0021	0.0025	0.0617	0.0018	0.0979	0.1356	0.0298	0.0021	0.1267	0.014	0.0029	0.0024	0.0029	0.0022	0.0282	0.0192	0.0347	0.0835	0.0235	0.1008	0.0017
3	rs2084034	106252507	0.96	0.3177447436144	0.9	0.289513196358555	0.243110345913759	0.247899378095038	0.0203	0.02	0.0157	0.0037	0.1593	0.0021	0.0025	0.0617	0.0018	0.0979	0.1356	0.0298	0.002	0.1267	0.014	0.0029	0.0024	0.0028	0.0022	0.0282	0.0192	0.0348	0.0835	0.0235	0.1008	0.0017
3	rs116185263	106261098	0.96	0.3177447436144	0.9	0.289513196358555	0.243501703735415	0.25975738187356	0.0203	0.02	0.0157	0.0037	0.1592	0.0021	0.0025	0.0618	0.0018	0.0979	0.1355	0.0298	0.002	0.1266	0.014	0.0029	0.0024	0.0028	0.0022	0.0282	0.0192	0.0348	0.0836	0.0235	0.1008	0.0017
3	rs1867558	106275944	0.95	0.352537935866182	0.9	0.289513196358555	0.238097199171256	0.236660424985472	0.0204	0.02	0.0159	0.0037	0.1592	0.0021	0.0024	0.0619	0.0017	0.098	0.1353	0.0298	0.002	0.1264	0.014	0.0029	0.0024	0.0028	0.0022	0.0282	0.0192	0.0349	0.0838	0.0236	0.1005	0.0017
3	rs9809339	106280467	0.95	0.352537935866182	0.9	0.289513196358555	0.242458852746618	0.222552184077505	0.0204	0.02	0.0158	0.0037	0.1592	0.0021	0.0025	0.062	0.0017	0.0978	0.1353	0.0299	0.002	0.1263	0.014	0.003	0.0025	0.0028	0.0022	0.0282	0.0192	0.0349	0.0837	0.0235	0.1006	0.0017
3	rs73205214	106280479	0.95	0.352537935866182	0.9	0.289513196358555	0.242545662895784	0.222660463049279	0.0204	0.02	0.0158	0.0037	0.1592	0.0021	0.0025	0.062	0.0017	0.0978	0.1353	0.0299	0.002	0.1263	0.014	0.003	0.0025	0.0028	0.0022	0.0282	0.0192	0.0349	0.0837	0.0235	0.1006	0.0017
3	rs74477239	106288549	0.95	0.352537935866182	0.9	0.289513196358555	0.251401552850723	0.247227084769851	0.0204	0.02	0.0157	0.0037	0.1593	0.0021	0.0025	0.0621	0.0018	0.0974	0.1353	0.03	0.0021	0.1262	0.0139	0.003	0.0025	0.0028	0.0021	0.0282	0.0193	0.0349	0.0836	0.0236	0.1008	0.0016
3	rs12491921	106288950	0.95	0.352537935866182	0.9	0.289513196358555	0.247214940328024	0.239094288042462	0.0204	0.02	0.0156	0.0037	0.1593	0.0021	0.0025	0.0621	0.0018	0.0974	0.1353	0.03	0.0021	0.1262	0.0139	0.003	0.0025	0.0028	0.0021	0.0282	0.0193	0.0349	0.0836	0.0236	0.1008	0.0016
3	rs73207050	106289956	0.95	0.352537935866182	0.9	0.289513196358555	0.254733977030046	0.290321056829815	0.0204	0.02	0.0157	0.0037	0.1594	0.0021	0.0025	0.062	0.0017	0.0974	0.1353	0.03	0.0021	0.1261	0.014	0.003	0.0025	0.0028	0.0021	0.0282	0.0193	0.0349	0.0836	0.0236	0.1008	0.0016
3	rs76508060	106292902	0.95	0.352537935866182	0.9	0.289513196358555	0.241548379322316	0.351916060996341	0.0204	0.0201	0.0158	0.0037	0.1596	0.0022	0.0025	0.062	0.0018	0.097	0.1353	0.0302	0.0021	0.1255	0.0142	0.0031	0.0026	0.0028	0.0018	0.0281	0.0193	0.035	0.0832	0.0236	0.1009	0.0017
3	rs79757846	106294462	0.95	0.352537935866182	0.91	0.256642068151906	0.249281395764224	0.430821159735857	0.0204	0.0202	0.0159	0.0037	0.1596	0.0022	0.0026	0.0619	0.0018	0.0969	0.1352	0.0302	0.0022	0.1253	0.0143	0.0032	0.0026	0.0028	0.0017	0.0281	0.0193	0.035	0.0832	0.0236	0.1008	0.0017
3	rs2712443	106297994	0.95	0.352537935866182	0.91	0.256642068151906	0.242458852746618	0.37835804982913	0.0204	0.0202	0.0159	0.0037	0.1596	0.0022	0.0026	0.0619	0.0019	0.0967	0.1352	0.0303	0.0022	0.1251	0.0144	0.0032	0.0027	0.0029	0.0015	0.0282	0.0193	0.0351	0.083	0.0237	0.1008	0.0017
3	rs77523384	106305957	0.95	0.352537935866182	0.91	0.256642068151906	0.258314990566255	0.416127518445292	0.0204	0.0202	0.0159	0.0037	0.1595	0.0023	0.0026	0.0619	0.0019	0.0966	0.1352	0.0304	0.0022	0.1251	0.0144	0.0033	0.0027	0.0029	0.0015	0.0281	0.0194	0.0349	0.083	0.0237	0.1009	0.0017
3	rs114129361	106320788	0.95	0.352537935866182	0.91	0.256642068151906	0.248796911680553	0.407274209569924	0.0203	0.0203	0.016	0.0039	0.1597	0.0024	0.0027	0.0619	0.0019	0.0963	0.1354	0.0305	0.0023	0.1247	0.0145	0.0034	0.0028	0.003	0.0016	0.0282	0.0195	0.0339	0.0829	0.0238	0.1009	0.0017
3	rs2590187	106327107	0.95	0.352537935866182	0.91	0.256642068151906	0.230263539382598	0.364062267821493	0.0204	0.0203	0.0161	0.0039	0.1598	0.0024	0.0027	0.0621	0.002	0.0961	0.1355	0.0306	0.0024	0.1246	0.0144	0.0034	0.0029	0.0031	0.0016	0.0282	0.0197	0.033	0.0828	0.0238	0.1008	0.0018
3	rs77930956	106327213	0.95	0.352537935866182	0.9	0.289513196358555	0.234204803890392	0.382689563129021	0.0204	0.0203	0.0161	0.0039	0.1598	0.0024	0.0027	0.0621	0.002	0.0961	0.1355	0.0306	0.0024	0.1246	0.0144	0.0034	0.0029	0.0031	0.0016	0.0282	0.0197	0.033	0.0828	0.0238	0.1008	0.0018
3	rs114187779	106334927	0.95	0.352537935866182	0.9	0.289513196358555	0.149796870964462	0.131492025040899	0.0205	0.0204	0.0177	0.0053	0.1573	0.0037	0.0041	0.0613	0.0024	0.0939	0.134	0.031	0.0032	0.1199	0.0157	0.0048	0.0043	0.0036	0.002	0.028	0.0202	0.0339	0.0796	0.0248	0.1005	0.0022
3	rs7626568	106335082	0.95	0.352537935866182	0.9	0.289513196358555	0.162490064930984	0.189533211808396	0.0205	0.0204	0.018	0.0055	0.1568	0.0039	0.0043	0.0612	0.0025	0.0935	0.1337	0.0311	0.0035	0.119	0.0159	0.0051	0.0046	0.0036	0.002	0.0278	0.0203	0.034	0.0792	0.0249	0.1004	0.0023
3	rs9851050	106335488	0.95	0.352537935866182	0.9	0.289513196358555	0.180938189874966	0.132213795627726	0.0203	0.0204	0.0189	0.0063	0.1552	0.0046	0.0051	0.0608	0.0027	0.0926	0.1337	0.0316	0.0041	0.1149	0.0166	0.0059	0.0054	0.004	0.0023	0.0278	0.0206	0.0344	0.0778	0.0255	0.1	0.0025
3	rs2399103	106335691	0.95	0.352537935866182	0.91	0.256642068151906	0.22327938972637	0.163897230217901	0.0201	0.0204	0.0194	0.0068	0.1542	0.005	0.0054	0.0606	0.0028	0.0921	0.1337	0.0319	0.0043	0.1129	0.0171	0.0063	0.0058	0.0043	0.0024	0.0278	0.0208	0.0346	0.0774	0.0257	0.0998	0.0027
3	rs66695608	106338119	0.94	0.389848785336034	0.91	0.256642068151906	0.651792598140589	0.413648584576686	0.0194	0.0201	0.0211	0.0085	0.1509	0.0064	0.0067	0.0597	0.0031	0.0916	0.1334	0.032	0.005	0.107	0.0179	0.0079	0.0074	0.0055	0.0026	0.0273	0.0212	0.0355	0.0754	0.0264	0.0984	0.0031
3	rs116629024	106338809	0.94	0.389848785336034	0.9	0.289513196358555	0.653292126075268	0.41586638861784	0.0194	0.0201	0.0211	0.0085	0.1509	0.0064	0.0067	0.0597	0.0031	0.0916	0.1334	0.032	0.005	0.107	0.0179	0.0079	0.0074	0.0055	0.0026	0.0273	0.0213	0.0355	0.0754	0.0264	0.0984	0.0031
3	rs6806499	106344400	0.94	0.389848785336034	0.91	0.256642068151906	0.70010384332526	0.423982003585554	0.0194	0.0201	0.0209	0.0085	0.1508	0.0065	0.0068	0.0598	0.0031	0.0916	0.1335	0.032	0.005	0.1068	0.018	0.0079	0.0075	0.0056	0.0026	0.0273	0.0213	0.0355	0.0753	0.0266	0.0983	0.0032
3	rs6804002	106347147	0.94	0.389848785336034	0.91	0.256642068151906	0.716848312040296	0.418479686400131	0.0194	0.0201	0.021	0.0086	0.1508	0.0065	0.0068	0.0598	0.0031	0.0916	0.1335	0.032	0.005	0.1068	0.018	0.008	0.0075	0.0056	0.0026	0.0273	0.0213	0.0356	0.0753	0.0266	0.0983	0.0032
3	rs12486529	106348141	0.94	0.389848785336034	0.91	0.256642068151906	0.720576568496642	0.413127217201754	0.0194	0.0201	0.021	0.0086	0.1508	0.0065	0.0068	0.0598	0.0031	0.0916	0.1335	0.032	0.005	0.1067	0.018	0.008	0.0075	0.0056	0.0026	0.0273	0.0213	0.0356	0.0753	0.0266	0.0983	0.0032
3	rs7612369	106355471	0.94	0.389848785336034	0.91	0.256642068151906	0.711568931807217	0.416127518445292	0.0194	0.0201	0.021	0.0086	0.1508	0.0065	0.0068	0.0598	0.003	0.0917	0.1336	0.032	0.005	0.1067	0.018	0.008	0.0075	0.0055	0.0026	0.0273	0.0213	0.0356	0.0753	0.0266	0.0982	0.0031
3	rs7646808	106359618	0.94	0.389848785336034	0.91	0.256642068151906	0.709788272373722	0.415474777347755	0.0194	0.02	0.021	0.0086	0.1508	0.0065	0.0069	0.0599	0.003	0.0917	0.1337	0.032	0.005	0.1066	0.018	0.008	0.0076	0.0055	0.0026	0.0273	0.0213	0.0355	0.0752	0.0267	0.0981	0.0031
3	rs73194840	106360840	0.94	0.389848785336034	0.91	0.256642068151906	0.705789042969981	0.418348916129328	0.0194	0.0201	0.021	0.0086	0.1507	0.0066	0.0069	0.0599	0.003	0.0917	0.1337	0.032	0.005	0.1066	0.0179	0.008	0.0076	0.0055	0.0026	0.0273	0.0213	0.0355	0.0752	0.0267	0.0981	0.0031
3	rs78143190	106363325	0.94	0.389848785336034	0.91	0.256642068151906	0.69407202972151	0.420311631676542	0.0195	0.02	0.021	0.0086	0.1507	0.0066	0.0069	0.0599	0.003	0.0917	0.1337	0.0319	0.005	0.1065	0.0179	0.008	0.0076	0.0055	0.0027	0.0273	0.0213	0.0355	0.0751	0.0267	0.0981	0.0032
3	rs9853790	106364551	0.94	0.389848785336034	0.91	0.256642068151906	0.689746495222758	0.41704182307281	0.0195	0.02	0.021	0.0086	0.1507	0.0066	0.0069	0.0599	0.0031	0.0917	0.1337	0.0319	0.005	0.1065	0.0179	0.008	0.0076	0.0055	0.0027	0.0273	0.0213	0.0355	0.0751	0.0267	0.0982	0.0032
3	rs6802085	106364719	0.94	0.389848785336034	0.91	0.256642068151906	0.679167425307272	0.42162148869977	0.0195	0.02	0.021	0.0086	0.1507	0.0066	0.0069	0.0599	0.0031	0.0917	0.1337	0.0319	0.005	0.1065	0.0179	0.008	0.0076	0.0054	0.0027	0.0273	0.0213	0.0357	0.0751	0.0267	0.0981	0.0032
3	rs7610804	106397445	0.94	0.389848785336034	0.91	0.256642068151906	0.678803938349082	0.459673131778485	0.0194	0.0199	0.0214	0.0087	0.1504	0.0067	0.0069	0.0599	0.0031	0.0916	0.1338	0.0318	0.005	0.106	0.0178	0.0082	0.0077	0.0054	0.0027	0.0272	0.0213	0.0356	0.075	0.0267	0.0982	0.0032
3	rs9829756	106402233	0.94	0.389848785336034	0.91	0.256642068151906	0.830213355705241	0.65792586442807	0.0194	0.021	0.0225	0.0098	0.1502	0.0076	0.0079	0.0583	0.0029	0.0902	0.1367	0.0313	0.0047	0.1025	0.0187	0.0085	0.0089	0.0055	0.0027	0.0254	0.0206	0.0365	0.0746	0.0264	0.0976	0.0033
3	rs7622407	106403951	0.94	0.389848785336034	0.91	0.256642068151906	0.888053096560056	0.664818227207274	0.0194	0.0211	0.0226	0.0098	0.1502	0.0076	0.0079	0.0581	0.0029	0.0902	0.1368	0.0313	0.0047	0.1025	0.0186	0.0085	0.0089	0.0055	0.0027	0.0253	0.0206	0.0366	0.0746	0.0264	0.0976	0.0034
3	rs116502859	106404559	0.94	0.389848785336034	0.91	0.256642068151906	0.880468419022341	0.664818227207274	0.0194	0.021	0.0226	0.0098	0.1502	0.0076	0.0079	0.0581	0.0029	0.0902	0.1368	0.0313	0.0047	0.1025	0.0186	0.0085	0.009	0.0055	0.0027	0.0253	0.0206	0.0366	0.0746	0.0264	0.0976	0.0034
3	rs9853812	106405877	0.94	0.389848785336034	0.91	0.256642068151906	0.89165108900893	0.664377797208377	0.0194	0.021	0.0227	0.0098	0.1501	0.0076	0.0079	0.0581	0.0029	0.0902	0.1369	0.0313	0.0046	0.1025	0.0186	0.0085	0.009	0.0055	0.0027	0.0253	0.0206	0.0367	0.0746	0.0265	0.0976	0.0033
3	rs78807731	106412180	0.94	0.389848785336034	0.91	0.256642068151906	0.85433988387397	0.685149610678133	0.0194	0.0216	0.023	0.0097	0.1504	0.0075	0.008	0.0576	0.0028	0.09	0.1388	0.0317	0.0043	0.1014	0.0189	0.0083	0.0091	0.0055	0.0026	0.0246	0.0202	0.0371	0.0741	0.0262	0.0978	0.0033
3	rs9867153	106412711	0.94	0.389848785336034	0.91	0.256642068151906	0.864411994271919	0.684706147722766	0.0194	0.0216	0.023	0.0096	0.1504	0.0076	0.008	0.0575	0.0028	0.09	0.1389	0.0317	0.0043	0.1014	0.0189	0.0083	0.0091	0.0055	0.0026	0.0245	0.0201	0.0371	0.0741	0.0262	0.0978	0.0033
3	rs17181970	106414672	0.94	0.389848785336034	0.91	0.256642068151906	0.831325276682668	0.679537228467831	0.0194	0.0217	0.023	0.0096	0.1504	0.0075	0.0079	0.0575	0.0028	0.0899	0.1391	0.0317	0.0043	0.1017	0.0189	0.0082	0.0091	0.0056	0.0026	0.0245	0.02	0.0372	0.0741	0.0262	0.0975	0.0033
3	rs62281093	106418389	0.94	0.389848785336034	0.91	0.256642068151906	0.811722966039436	0.688403655503202	0.0195	0.0217	0.023	0.0096	0.1505	0.0075	0.0079	0.0575	0.0028	0.09	0.1391	0.0318	0.0043	0.1018	0.0189	0.0082	0.0091	0.0056	0.0026	0.0245	0.02	0.0372	0.0739	0.0262	0.0974	0.0033
3	rs9837471	106419208	0.95	0.352537935866182	0.91	0.256642068151906	0.724986924077419	0.684410541875994	0.0195	0.0218	0.0229	0.0094	0.1506	0.0075	0.0078	0.0575	0.0028	0.0901	0.1392	0.0319	0.0043	0.1019	0.019	0.0081	0.009	0.0056	0.0026	0.0245	0.0198	0.0372	0.0739	0.0263	0.0973	0.0033
3	rs9875530	106419353	0.95	0.352537935866182	0.91	0.256642068151906	0.711940152006363	0.681013155697473	0.0195	0.0218	0.0229	0.0093	0.1506	0.0075	0.0079	0.0576	0.0028	0.0901	0.1393	0.0319	0.0043	0.1018	0.019	0.0081	0.009	0.0056	0.0026	0.0245	0.0198	0.0372	0.0739	0.0263	0.0973	0.0033
3	rs12488048	106420030	0.95	0.352537935866182	0.91	0.256642068151906	0.694659473366448	0.665258724059235	0.0195	0.0218	0.0228	0.0093	0.1506	0.0074	0.0078	0.0575	0.0028	0.0902	0.1394	0.0319	0.0043	0.1019	0.0191	0.0081	0.009	0.0056	0.0026	0.0245	0.0198	0.0373	0.0738	0.0263	0.0973	0.0033
3	rs73192934	106420994	0.95	0.352537935866182	0.91	0.256642068151906	0.408841592360764	0.593369921204122	0.0193	0.0223	0.0222	0.0083	0.1516	0.0071	0.0072	0.0581	0.0027	0.0919	0.1403	0.0326	0.004	0.1022	0.0193	0.0077	0.0085	0.0054	0.0025	0.0244	0.0186	0.0388	0.0727	0.0264	0.0968	0.0031
3	rs2399115	106421750	0.96	0.3177447436144	0.91	0.256642068151906	0.267112054172944	0.558314141954483	0.019	0.0228	0.0215	0.0073	0.1524	0.0066	0.0066	0.0589	0.0025	0.0933	0.1411	0.0334	0.0037	0.1033	0.0195	0.0073	0.0079	0.0051	0.0025	0.0242	0.0173	0.0407	0.0711	0.0267	0.0961	0.0029
3	rs56390388	106422157	0.96	0.3177447436144	0.91	0.256642068151906	0.219113591771599	0.594656921443003	0.0189	0.0231	0.0217	0.0067	0.1531	0.0064	0.0062	0.0593	0.0024	0.0939	0.1414	0.0337	0.0036	0.1034	0.0198	0.0071	0.0076	0.005	0.0025	0.0242	0.0169	0.0417	0.0704	0.0268	0.0955	0.0028
3	rs56059086	106422224	0.96	0.3177447436144	0.91	0.256642068151906	0.184602402190149	0.581674842469676	0.0189	0.0232	0.0217	0.0065	0.153	0.0063	0.0061	0.0596	0.0024	0.0937	0.1415	0.0338	0.0036	0.1036	0.0199	0.007	0.0075	0.0048	0.0025	0.0244	0.017	0.0419	0.0703	0.0269	0.0955	0.0028
3	rs11712620	106423837	0.97	0.285396128624663	0.91	0.256642068151906	0.125132928273012	0.498707890579933	0.0184	0.024	0.0204	0.0049	0.1566	0.0052	0.0045	0.0606	0.0021	0.0968	0.1454	0.033	0.0031	0.1044	0.0194	0.0055	0.006	0.0042	0.0022	0.0243	0.0156	0.0427	0.0687	0.0258	0.0978	0.0026
3	rs72931505	106429789	0.97	0.285396128624663	0.91	0.256642068151906	0.126408635624459	0.528231375657549	0.0183	0.0241	0.0203	0.0047	0.1573	0.0051	0.0042	0.0607	0.0021	0.0973	0.1459	0.0329	0.003	0.1046	0.0194	0.0052	0.0058	0.0041	0.0021	0.0242	0.0156	0.0429	0.0687	0.0256	0.0979	0.0025
3	rs73192958	106431049	0.97	0.285396128624663	0.91	0.256642068151906	0.121004868586995	0.558736792973736	0.0183	0.0242	0.0203	0.0046	0.1576	0.005	0.0041	0.0606	0.0021	0.0975	0.1462	0.0328	0.003	0.1046	0.0194	0.0051	0.0057	0.0041	0.0021	0.0242	0.0156	0.0429	0.0687	0.0255	0.098	0.0025
3	rs4895022	106435399	0.97	0.285396128624663	0.91	0.256642068151906	0.112862246286019	0.51493422289676	0.0183	0.0242	0.0203	0.0045	0.1578	0.005	0.0041	0.0606	0.0021	0.0976	0.1463	0.0328	0.003	0.1046	0.0194	0.005	0.0056	0.0041	0.0021	0.0242	0.0156	0.0429	0.0687	0.0254	0.098	0.0026
3	rs77270730	106441445	0.97	0.285396128624663	0.91	0.256642068151906	0.110188693528692	0.513554018696574	0.0183	0.0242	0.0203	0.0045	0.1579	0.0049	0.004	0.0607	0.0021	0.0976	0.1464	0.0328	0.003	0.1046	0.0194	0.0049	0.0056	0.0041	0.0021	0.0242	0.0156	0.0429	0.0687	0.0254	0.098	0.0025
3	rs62277964	106453841	0.97	0.285396128624663	0.91	0.256642068151906	0.105145874457183	0.498570944996863	0.0183	0.0242	0.0204	0.0044	0.158	0.0047	0.004	0.0608	0.0021	0.0977	0.1466	0.0328	0.003	0.1045	0.0194	0.0049	0.0055	0.004	0.0021	0.0242	0.0156	0.0429	0.0687	0.0255	0.0981	0.0025
3	rs80076049	106453987	0.97	0.285396128624663	0.91	0.256642068151906	0.105252211503459	0.49638112222445	0.0183	0.0242	0.0203	0.0044	0.158	0.0047	0.004	0.0608	0.0021	0.0977	0.1466	0.0328	0.003	0.1045	0.0193	0.0049	0.0055	0.004	0.0021	0.0242	0.0157	0.0429	0.0688	0.0255	0.0981	0.0025
3	rs115998932	106456218	0.97	0.285396128624663	0.92	0.226487429171296	0.105172452456557	0.497612594724942	0.0183	0.0242	0.0203	0.0044	0.158	0.0047	0.004	0.0608	0.0021	0.0977	0.1466	0.0328	0.003	0.1045	0.0193	0.0049	0.0055	0.004	0.0021	0.0242	0.0157	0.0429	0.0688	0.0255	0.0981	0.0025
3	rs116575893	106461295	0.97	0.285396128624663	0.92	0.226487429171296	0.105678227782107	0.49747572597136	0.0183	0.0242	0.0203	0.0044	0.158	0.0047	0.004	0.0608	0.0021	0.0978	0.1467	0.0328	0.003	0.1045	0.0193	0.0049	0.0055	0.004	0.0021	0.0242	0.0156	0.0429	0.0688	0.0255	0.0981	0.0025
3	rs76828663	106470626	0.97	0.285396128624663	0.92	0.226487429171296	0.10461519096689	0.497749473090016	0.0183	0.0242	0.0203	0.0043	0.1581	0.0047	0.0039	0.0608	0.0021	0.098	0.147	0.0328	0.003	0.1045	0.0192	0.0048	0.0054	0.004	0.0021	0.0242	0.0156	0.043	0.0688	0.0253	0.0981	0.0025
3	rs79886371	106494252	0.97	0.285396128624663	0.93	0.198940398764014	0.104853791959419	0.490099148503449	0.0183	0.0242	0.0202	0.0043	0.1582	0.0046	0.0039	0.0608	0.0021	0.0981	0.1471	0.0327	0.003	0.1045	0.0192	0.0048	0.0054	0.004	0.0021	0.0242	0.0156	0.043	0.0688	0.0253	0.0981	0.0025
3	rs1607795	106521561	0.97	0.285396128624663	0.94	0.173887076546345	0.103795929217742	0.464238178633021	0.0183	0.0242	0.0202	0.0043	0.1583	0.0046	0.0038	0.061	0.0021	0.0982	0.1474	0.0326	0.003	0.1046	0.019	0.0048	0.0054	0.004	0.0021	0.0242	0.0156	0.043	0.0688	0.0251	0.0982	0.0025
3	rs10511259	106528163	0.97	0.285396128624663	0.94	0.173887076546345	0.104191845781579	0.456190216880892	0.0183	0.0242	0.0201	0.0042	0.1583	0.0046	0.0038	0.0611	0.0021	0.0978	0.1477	0.0325	0.003	0.1047	0.019	0.0048	0.0054	0.004	0.0021	0.0242	0.0156	0.043	0.0689	0.025	0.0982	0.0025
3	rs6788688	106534707	0.97	0.285396128624663	0.94	0.173887076546345	0.107851355232441	0.47137772545368	0.0183	0.0241	0.0201	0.0042	0.1584	0.0046	0.0038	0.0611	0.0022	0.0975	0.148	0.0325	0.003	0.1048	0.0189	0.0048	0.0054	0.0039	0.0021	0.0242	0.0156	0.0431	0.069	0.025	0.0982	0.0025
3	rs79608534	106535279	0.97	0.285396128624663	0.94	0.173887076546345	0.106962694612706	0.469354217380389	0.0183	0.0241	0.0201	0.0042	0.1584	0.0046	0.0038	0.0612	0.0022	0.0975	0.1479	0.0325	0.003	0.1048	0.0189	0.0047	0.0054	0.0039	0.0021	0.0242	0.0156	0.0431	0.069	0.025	0.0982	0.0025
3	rs6804867	106538923	0.97	0.285396128624663	0.94	0.173887076546345	0.100352253571132	0.45645788601567	0.0183	0.0241	0.0201	0.0041	0.1584	0.0046	0.0038	0.0612	0.0021	0.0975	0.1481	0.0324	0.003	0.1049	0.0189	0.0047	0.0053	0.0039	0.0021	0.0242	0.0155	0.0431	0.0691	0.025	0.0983	0.0024
3	rs13083414	106542970	0.97	0.285396128624663	0.94	0.173887076546345	0.0965519489237404	0.447247306307564	0.0184	0.0241	0.02	0.0041	0.1585	0.0046	0.0037	0.0612	0.0021	0.0975	0.1482	0.0324	0.003	0.1049	0.0189	0.0047	0.0053	0.0039	0.0021	0.0243	0.0155	0.0431	0.0693	0.0249	0.0985	0.0024
3	rs111379298	106545441	0.97	0.285396128624663	0.94	0.173887076546345	0.0963001833203858	0.446581805393163	0.0184	0.0241	0.02	0.0041	0.1585	0.0045	0.0037	0.0613	0.0021	0.0975	0.1482	0.0323	0.0029	0.1049	0.0189	0.0047	0.0053	0.0039	0.0021	0.0243	0.0155	0.0431	0.0693	0.0249	0.0985	0.0024
3	rs73199412	106547271	0.97	0.285396128624663	0.94	0.173887076546345	0.0960237179644031	0.446847974241131	0.0184	0.0241	0.02	0.0041	0.1585	0.0045	0.0037	0.0613	0.0021	0.0975	0.1482	0.0323	0.0029	0.105	0.0189	0.0047	0.0053	0.0039	0.0021	0.0243	0.0155	0.0431	0.0693	0.0249	0.0985	0.0024
3	rs115250957	106550753	0.97	0.285396128624663	0.94	0.173887076546345	0.095397244288798	0.444719801924558	0.0184	0.0241	0.02	0.0041	0.1585	0.0045	0.0037	0.0613	0.0021	0.0975	0.1482	0.0323	0.0029	0.105	0.0189	0.0047	0.0052	0.0039	0.0021	0.0243	0.0154	0.043	0.0693	0.0249	0.0985	0.0024
3	rs74402710	106579711	0.97	0.285396128624663	0.94	0.173887076546345	0.0899951227402665	0.423982003585554	0.0184	0.0241	0.0198	0.0039	0.1585	0.0044	0.0036	0.0614	0.0021	0.0976	0.1486	0.0321	0.0029	0.1052	0.0188	0.0046	0.0051	0.0038	0.0021	0.0244	0.0154	0.0431	0.0697	0.0247	0.0989	0.0022
3	rs56335940	106579815	0.97	0.285396128624663	0.94	0.173887076546345	0.0902605147720326	0.424507045221054	0.0184	0.0241	0.0198	0.0039	0.1585	0.0044	0.0036	0.0614	0.0021	0.0976	0.1486	0.0321	0.0029	0.1052	0.0188	0.0046	0.0051	0.0038	0.0021	0.0244	0.0154	0.0431	0.0697	0.0247	0.0989	0.0022
3	rs773239	106580208	0.97	0.285396128624663	0.94	0.173887076546345	0.0905505978450878	0.427924078160283	0.0184	0.0241	0.0198	0.0039	0.1585	0.0044	0.0036	0.0614	0.0021	0.0976	0.1486	0.0321	0.0029	0.1052	0.0188	0.0046	0.0051	0.0038	0.0021	0.0244	0.0153	0.0431	0.0697	0.0247	0.0989	0.0022
3	rs9875105	106582908	0.97	0.285396128624663	0.94	0.173887076546345	0.090817025012544	0.436631006227912	0.0184	0.0241	0.0198	0.0038	0.1586	0.0044	0.0036	0.0614	0.0021	0.0976	0.1486	0.0321	0.0029	0.1052	0.0189	0.0046	0.0051	0.0037	0.0021	0.0244	0.0153	0.0431	0.0696	0.0247	0.099	0.0022
3	rs2677862	106587029	0.97	0.285396128624663	0.94	0.173887076546345	0.0890821191001917	0.436895584269755	0.0184	0.0241	0.0198	0.0037	0.1587	0.0043	0.0035	0.0615	0.0021	0.0976	0.1487	0.0319	0.0029	0.1052	0.0189	0.0045	0.005	0.0037	0.0021	0.0244	0.0153	0.0431	0.0697	0.0247	0.0992	0.0022
3	rs75148665	106592120	0.97	0.285396128624663	0.94	0.173887076546345	0.0890342296540916	0.437160205110275	0.0184	0.0242	0.0197	0.0036	0.1589	0.0042	0.0034	0.0616	0.0021	0.0978	0.1489	0.0317	0.0029	0.1051	0.0189	0.0045	0.0048	0.0036	0.0022	0.0245	0.0153	0.0432	0.0697	0.0247	0.0996	0.0022
3	rs73199491	106598019	0.97	0.285396128624663	0.94	0.173887076546345	0.08975428657464	0.440073853119192	0.0185	0.0242	0.0196	0.0035	0.1589	0.0041	0.0034	0.0617	0.0021	0.0979	0.149	0.0316	0.0029	0.1051	0.0189	0.0044	0.0048	0.0036	0.0022	0.0245	0.0153	0.0432	0.0697	0.0247	0.0998	0.0022
3	rs78415552	106606098	0.97	0.285396128624663	0.94	0.173887076546345	0.089922828966783	0.441797975992036	0.0185	0.0242	0.0196	0.0035	0.159	0.0041	0.0033	0.0617	0.0021	0.0979	0.149	0.0315	0.0029	0.1051	0.0189	0.0044	0.0048	0.0035	0.0022	0.0245	0.0153	0.0432	0.0697	0.0247	0.0998	0.0022
3	rs115564928	106616183	0.97	0.285396128624663	0.93	0.198940398764014	0.0977661749358789	0.484925220156508	0.0185	0.0242	0.0196	0.0034	0.1591	0.004	0.0033	0.0618	0.0021	0.098	0.1493	0.0315	0.0029	0.1051	0.0188	0.0043	0.0047	0.0035	0.0022	0.0245	0.0152	0.0433	0.0697	0.0246	0.0999	0.0022
3	rs1709922	106618385	0.97	0.285396128624663	0.93	0.198940398764014	0.0985809528470404	0.486149347113537	0.0185	0.0242	0.0196	0.0034	0.1591	0.004	0.0033	0.0618	0.0021	0.098	0.1493	0.0315	0.0029	0.1051	0.0188	0.0043	0.0047	0.0035	0.0022	0.0246	0.0152	0.0433	0.0697	0.0246	0.0999	0.0022
3	rs1517605	106624294	0.97	0.285396128624663	0.93	0.198940398764014	0.0976392486439601	0.484245493300183	0.0184	0.0242	0.0196	0.0034	0.1591	0.004	0.0032	0.0618	0.0021	0.098	0.1493	0.0315	0.0029	0.1051	0.0188	0.0043	0.0047	0.0035	0.0022	0.0246	0.0152	0.0433	0.0697	0.0246	0.0999	0.0022
3	rs112736555	106656753	0.97	0.285396128624663	0.93	0.198940398764014	0.13104198905076	0.526842296254558	0.0185	0.0242	0.0191	0.0028	0.1598	0.0033	0.0028	0.0622	0.0019	0.0987	0.1499	0.0311	0.0033	0.1049	0.0186	0.0037	0.0042	0.0037	0.0022	0.0245	0.0151	0.0436	0.0707	0.0243	0.1002	0.0022
3	rs16853107	106658340	0.97	0.285396128624663	0.93	0.198940398764014	0.133396567633972	0.532543317198004	0.0185	0.0242	0.0191	0.0028	0.1598	0.0032	0.0028	0.0622	0.0019	0.0988	0.1499	0.0311	0.0033	0.1049	0.0186	0.0037	0.0042	0.0038	0.0022	0.0245	0.0151	0.0436	0.0707	0.0243	0.1003	0.0022
3	rs16853116	106662714	0.97	0.285396128624663	0.93	0.198940398764014	0.139283361283212	0.538678443171292	0.0185	0.0242	0.019	0.0028	0.1598	0.0032	0.0028	0.0622	0.0019	0.0989	0.1499	0.031	0.0034	0.1049	0.0185	0.0037	0.0042	0.0038	0.0022	0.0245	0.015	0.0437	0.0707	0.0242	0.1003	0.0022
3	rs112151961	106663246	0.97	0.285396128624663	0.93	0.198940398764014	0.139157190511373	0.535329844498325	0.0185	0.0242	0.019	0.0028	0.1598	0.0032	0.0028	0.0622	0.0019	0.0989	0.1499	0.031	0.0034	0.1049	0.0185	0.0037	0.0042	0.0038	0.0022	0.0245	0.0151	0.0437	0.0707	0.0243	0.1003	0.0022
3	rs1709954	106682499	0.97	0.285396128624663	0.93	0.198940398764014	0.147860317284306	0.551562414329416	0.0185	0.0242	0.019	0.0028	0.1598	0.0032	0.0028	0.0623	0.0019	0.099	0.1501	0.031	0.0034	0.1049	0.0185	0.0037	0.0043	0.0038	0.0022	0.0245	0.0151	0.0435	0.0706	0.0242	0.1003	0.0023
3	rs13088562	106688530	0.97	0.285396128624663	0.93	0.198940398764014	0.15599989340804	0.549176026636074	0.0186	0.0242	0.0189	0.0028	0.1599	0.0031	0.0028	0.0623	0.0019	0.099	0.1501	0.0309	0.0034	0.1048	0.0184	0.0037	0.0043	0.0038	0.0022	0.0245	0.0151	0.0435	0.0707	0.0242	0.1003	0.0023
3	rs115107209	106689407	0.97	0.285396128624663	0.93	0.198940398764014	0.15654043944169	0.552545784052689	0.0186	0.0242	0.0189	0.0028	0.1599	0.0031	0.0028	0.0623	0.0019	0.099	0.1502	0.0309	0.0034	0.1048	0.0184	0.0037	0.0043	0.0038	0.0021	0.0245	0.0151	0.0435	0.0707	0.0242	0.1003	0.0023
3	rs7632184	106690976	0.97	0.285396128624663	0.93	0.198940398764014	0.160904492807492	0.566499214652932	0.0186	0.0242	0.0189	0.0028	0.16	0.0031	0.0028	0.0623	0.0019	0.099	0.1503	0.0309	0.0034	0.1048	0.0184	0.0036	0.0043	0.0038	0.0021	0.0245	0.0151	0.0434	0.0707	0.0242	0.1003	0.0023
3	rs73204473	106705394	0.97	0.285396128624663	0.93	0.198940398764014	0.164084756802733	0.573720329109942	0.0186	0.0242	0.0189	0.0028	0.16	0.0031	0.0028	0.0623	0.0019	0.099	0.1503	0.0309	0.0034	0.1048	0.0184	0.0036	0.0043	0.0038	0.0021	0.0245	0.0151	0.0435	0.0707	0.0242	0.1002	0.0023
3	rs62322818	106707770	0.97	0.285396128624663	0.93	0.198940398764014	0.16495526302486	0.575706472233127	0.0186	0.0242	0.0189	0.0028	0.16	0.0031	0.0028	0.0623	0.0019	0.099	0.1503	0.0309	0.0034	0.1048	0.0184	0.0036	0.0043	0.0039	0.0021	0.0245	0.0151	0.0435	0.0707	0.0243	0.1002	0.0023
3	rs6762185	106708686	0.97	0.285396128624663	0.93	0.198940398764014	0.168393635993264	0.577694275554877	0.0186	0.0243	0.0189	0.0027	0.16	0.0031	0.0028	0.0624	0.0019	0.0989	0.1503	0.0309	0.0035	0.1049	0.0184	0.0036	0.0043	0.0039	0.0021	0.0244	0.015	0.0434	0.0708	0.0242	0.1002	0.0023
3	rs12634601	106710022	0.97	0.285396128624663	0.93	0.198940398764014	0.166739451817402	0.573294943497566	0.0186	0.0243	0.0189	0.0027	0.16	0.0031	0.0028	0.0624	0.0019	0.0989	0.1503	0.0309	0.0035	0.1048	0.0184	0.0036	0.0043	0.0039	0.0021	0.0244	0.015	0.0434	0.0708	0.0242	0.1002	0.0023
3	rs7632569	106717315	0.97	0.285396128624663	0.93	0.198940398764014	0.16384149790606	0.568620763111842	0.0186	0.0242	0.019	0.0028	0.1598	0.0031	0.0029	0.0623	0.0019	0.0989	0.1504	0.0309	0.0035	0.1049	0.0184	0.0036	0.0043	0.0039	0.0021	0.0244	0.015	0.0434	0.0707	0.0241	0.1002	0.0023
3	rs7639273	106728686	0.97	0.285396128624663	0.93	0.198940398764014	0.164815800953621	0.567064772139373	0.0186	0.0242	0.0189	0.0028	0.1597	0.0031	0.0029	0.0623	0.0019	0.0989	0.1504	0.0308	0.0036	0.1049	0.0184	0.0036	0.0043	0.004	0.0022	0.0244	0.015	0.0434	0.0707	0.0241	0.1003	0.0023
3	rs115403218	106742288	0.97	0.285396128624663	0.93	0.198940398764014	0.173413364828412	0.575138833138321	0.0187	0.0242	0.0189	0.0028	0.1597	0.0031	0.0028	0.0622	0.0019	0.099	0.1504	0.0309	0.0036	0.1049	0.0184	0.0037	0.0043	0.004	0.0022	0.0244	0.015	0.0433	0.0706	0.0241	0.1004	0.0024
3	rs35347116	106745015	0.97	0.285396128624663	0.93	0.198940398764014	0.177716630351929	0.585234481591755	0.0187	0.0243	0.0189	0.0028	0.1597	0.0031	0.0028	0.0622	0.002	0.099	0.1503	0.0309	0.0036	0.1048	0.0184	0.0037	0.0043	0.004	0.0022	0.0243	0.015	0.0433	0.0706	0.024	0.1005	0.0024
3	rs111481279	106755454	0.97	0.285396128624663	0.93	0.198940398764014	0.17706179294177	0.574003962003608	0.0187	0.0242	0.0189	0.0028	0.1597	0.0031	0.0028	0.0622	0.002	0.099	0.1503	0.0309	0.0036	0.1048	0.0184	0.0037	0.0043	0.004	0.0022	0.0243	0.015	0.0433	0.0706	0.024	0.1006	0.0024
3	rs114364627	106757329	0.97	0.285396128624663	0.93	0.198940398764014	0.177170835392919	0.57343673020212	0.0187	0.0242	0.0189	0.0028	0.1597	0.0031	0.0028	0.0622	0.002	0.099	0.1503	0.0309	0.0036	0.1048	0.0184	0.0037	0.0043	0.004	0.0022	0.0243	0.015	0.0433	0.0706	0.024	0.1006	0.0024
3	rs73208331	106771468	0.97	0.285396128624663	0.93	0.198940398764014	0.180864601380528	0.565368512237746	0.0187	0.0242	0.0188	0.0028	0.1596	0.0031	0.0029	0.0621	0.002	0.099	0.1501	0.0309	0.0036	0.1046	0.0185	0.0037	0.0043	0.004	0.0023	0.0243	0.015	0.0433	0.0707	0.024	0.1009	0.0024
3	rs4374528	106777569	0.97	0.285396128624663	0.93	0.198940398764014	0.185385098525039	0.561133292492757	0.0188	0.0242	0.0188	0.0028	0.1595	0.0031	0.0029	0.062	0.002	0.099	0.15	0.0308	0.0036	0.1045	0.0185	0.0037	0.0043	0.004	0.0023	0.0243	0.015	0.0433	0.0707	0.024	0.101	0.0025
3	rs79181172	106779486	0.97	0.285396128624663	0.93	0.198940398764014	0.182044089343437	0.554232561640227	0.0188	0.0242	0.0188	0.0028	0.1595	0.0031	0.0029	0.062	0.002	0.0989	0.1501	0.0308	0.0036	0.1045	0.0185	0.0037	0.0043	0.004	0.0023	0.0243	0.015	0.0433	0.0708	0.0239	0.101	0.0025
3	rs73208343	106789164	0.97	0.285396128624663	0.93	0.198940398764014	0.189478248651219	0.560569184614325	0.0189	0.0242	0.0189	0.0028	0.1593	0.0032	0.0029	0.0622	0.002	0.0986	0.1499	0.0309	0.0037	0.1043	0.0185	0.0038	0.0043	0.0041	0.0023	0.0243	0.0149	0.0433	0.0709	0.0238	0.1011	0.0025
3	rs116068674	106790950	0.97	0.285396128624663	0.93	0.198940398764014	0.188647977371912	0.557469074962144	0.0189	0.0241	0.0189	0.0028	0.1593	0.0032	0.0029	0.0622	0.002	0.0985	0.1499	0.0309	0.0037	0.1042	0.0185	0.0038	0.0043	0.0041	0.0023	0.0243	0.0149	0.0433	0.0709	0.0238	0.1011	0.0025
3	rs9816953	106792426	0.98	0.255415240389183	0.93	0.198940398764014	0.185721122573864	0.560992252520925	0.0189	0.024	0.0188	0.0028	0.1594	0.0032	0.003	0.0622	0.0021	0.0981	0.1499	0.0312	0.0036	0.1039	0.0187	0.0039	0.0043	0.004	0.0023	0.0245	0.0149	0.0433	0.0709	0.0241	0.1011	0.0026
3	rs79955251	106795393	0.98	0.255415240389183	0.93	0.198940398764014	0.184490743832165	0.560146194761443	0.0189	0.024	0.0188	0.0028	0.1594	0.0032	0.003	0.0622	0.0021	0.0979	0.15	0.0312	0.0036	0.1038	0.0187	0.0039	0.0043	0.004	0.0023	0.0245	0.0149	0.0433	0.0709	0.0241	0.101	0.0026
3	rs76196343	106807707	0.98	0.255415240389183	0.93	0.198940398764014	0.184825835459474	0.565368512237746	0.0189	0.024	0.0188	0.0028	0.1594	0.0032	0.0031	0.0622	0.0021	0.0978	0.15	0.0312	0.0036	0.1037	0.0187	0.0039	0.0043	0.0039	0.0023	0.0245	0.0149	0.0433	0.0709	0.0241	0.101	0.0026
3	rs114664228	106809136	0.98	0.255415240389183	0.94	0.173887076546345	0.183524665499073	0.560428179321498	0.0189	0.024	0.0188	0.0028	0.1594	0.0032	0.0031	0.0622	0.0021	0.0978	0.15	0.0313	0.0036	0.1037	0.0187	0.0039	0.0043	0.0039	0.0023	0.0245	0.0149	0.0433	0.0709	0.0241	0.1011	0.0026
3	rs79633412	106809365	0.98	0.255415240389183	0.94	0.173887076546345	0.182228783641177	0.563108761045258	0.0189	0.024	0.0189	0.0028	0.1594	0.0032	0.0031	0.0622	0.0021	0.0977	0.15	0.0313	0.0036	0.1037	0.0187	0.0039	0.0043	0.0039	0.0023	0.0245	0.0149	0.0433	0.0709	0.0241	0.1011	0.0026
3	rs7651311	106820223	0.98	0.255415240389183	0.94	0.173887076546345	0.177607393665787	0.551843333152042	0.0189	0.024	0.0189	0.0028	0.1594	0.0033	0.0031	0.0622	0.0021	0.0976	0.15	0.0313	0.0036	0.1035	0.0188	0.004	0.0044	0.0039	0.0023	0.0245	0.0148	0.0432	0.071	0.0242	0.1011	0.0026
3	rs9876108	106833272	0.98	0.255415240389183	0.93	0.198940398764014	0.133765793844136	0.498160165831876	0.0188	0.0236	0.0192	0.0031	0.1602	0.0035	0.0035	0.0622	0.0021	0.0956	0.1497	0.0316	0.0035	0.1028	0.0195	0.0044	0.0046	0.0036	0.0023	0.0248	0.0147	0.0427	0.0703	0.0243	0.1019	0.0027
3	rs13098438	106834309	0.98	0.255415240389183	0.93	0.198940398764014	0.131620638411964	0.488736220345517	0.0188	0.0235	0.0193	0.0032	0.1602	0.0036	0.0037	0.0621	0.0021	0.0951	0.1496	0.0318	0.0036	0.1026	0.0197	0.0045	0.0046	0.0034	0.0024	0.025	0.0148	0.0427	0.0702	0.0244	0.102	0.0027
3	rs9826724	106834689	0.98	0.255415240389183	0.93	0.198940398764014	0.132170252797856	0.485333174157101	0.0188	0.0234	0.0193	0.0032	0.1603	0.0036	0.0037	0.062	0.0021	0.0949	0.1495	0.0319	0.0036	0.1024	0.0197	0.0046	0.0047	0.0034	0.0024	0.0251	0.0147	0.0427	0.0701	0.0244	0.1021	0.0027
3	rs34874055	106837356	0.98	0.255415240389183	0.93	0.198940398764014	0.0860500568761432	0.37100101106643	0.0188	0.0231	0.0197	0.0035	0.1617	0.004	0.0041	0.0627	0.0019	0.0935	0.1499	0.0321	0.0034	0.1009	0.0205	0.0051	0.0048	0.0028	0.0021	0.0257	0.0146	0.043	0.0698	0.024	0.1016	0.0025
3	rs73208383	106838755	0.98	0.255415240389183	0.93	0.198940398764014	0.0843275187018678	0.354036265305706	0.0188	0.0229	0.0197	0.0035	0.1624	0.004	0.0042	0.0629	0.0019	0.093	0.1502	0.032	0.0033	0.1005	0.0207	0.0052	0.0048	0.0027	0.002	0.0257	0.0144	0.0429	0.0695	0.0241	0.1015	0.0024
3	rs80343090	106840990	0.98	0.255415240389183	0.93	0.198940398764014	0.0840272016487738	0.353661846823201	0.0188	0.0229	0.0197	0.0035	0.1624	0.004	0.0042	0.0629	0.0019	0.093	0.1502	0.032	0.0033	0.1005	0.0207	0.0052	0.0048	0.0027	0.002	0.0257	0.0144	0.0429	0.0695	0.0241	0.1015	0.0024
3	rs7640923	106850421	0.98	0.255415240389183	0.93	0.198940398764014	0.0835205300401666	0.351791456721756	0.0188	0.0229	0.0197	0.0035	0.1626	0.004	0.0042	0.0629	0.0018	0.0929	0.1502	0.0321	0.0033	0.1005	0.0208	0.0053	0.0048	0.0027	0.002	0.0258	0.0144	0.0429	0.0695	0.0241	0.1014	0.0024
3	rs4855629	106860428	0.98	0.255415240389183	0.93	0.198940398764014	0.0820804209050102	0.350421645068265	0.0188	0.0229	0.0197	0.0035	0.1626	0.0041	0.0042	0.063	0.0018	0.0929	0.1503	0.0321	0.0033	0.1005	0.0208	0.0053	0.0048	0.0027	0.002	0.0259	0.0144	0.043	0.0694	0.0241	0.1014	0.0024
3	rs77861007	106861650	0.98	0.255415240389183	0.93	0.198940398764014	0.0820804209050102	0.350421645068265	0.0188	0.0229	0.0197	0.0035	0.1626	0.0041	0.0042	0.063	0.0018	0.0929	0.1503	0.0321	0.0033	0.1005	0.0208	0.0053	0.0048	0.0026	0.002	0.0259	0.0144	0.043	0.0694	0.0241	0.1014	0.0024
3	rs1881311	106870249	0.98	0.255415240389183	0.93	0.198940398764014	0.0823079405640564	0.351044096756812	0.0188	0.0229	0.0197	0.0035	0.1627	0.0041	0.0043	0.063	0.0018	0.0929	0.1503	0.0321	0.0033	0.1005	0.0208	0.0053	0.0048	0.0026	0.002	0.0259	0.0143	0.043	0.0694	0.0241	0.1013	0.0024
3	rs6802115	106887082	0.98	0.255415240389183	0.93	0.198940398764014	0.0813098672586799	0.353162798546631	0.0189	0.0228	0.0197	0.0036	0.1628	0.0041	0.0043	0.0629	0.0018	0.0927	0.1503	0.0321	0.0034	0.1004	0.0208	0.0053	0.0049	0.0026	0.002	0.0259	0.0143	0.043	0.0693	0.0242	0.1012	0.0023
3	rs7634774	106887467	0.98	0.255415240389183	0.93	0.198940398764014	0.0812646854906907	0.353412297478689	0.0189	0.0228	0.0198	0.0035	0.1626	0.0041	0.0043	0.063	0.0018	0.0928	0.1504	0.032	0.0033	0.1004	0.0208	0.0053	0.0049	0.0026	0.0019	0.0259	0.0143	0.043	0.0692	0.0242	0.1012	0.0023
3	rs62322851	106900878	0.98	0.255415240389183	0.93	0.198940398764014	0.0840964448895241	0.354161096644246	0.0188	0.0228	0.0198	0.0036	0.1628	0.0041	0.0042	0.063	0.0018	0.0928	0.1504	0.032	0.0033	0.1004	0.0208	0.0053	0.0049	0.0026	0.0019	0.0259	0.0143	0.043	0.0691	0.0242	0.1011	0.0024
3	rs11710997	106900980	0.98	0.255415240389183	0.93	0.198940398764014	0.0826271454495018	0.351666865093201	0.0188	0.0228	0.0198	0.0036	0.1628	0.0041	0.0043	0.063	0.0018	0.0928	0.1504	0.032	0.0033	0.1004	0.0208	0.0053	0.0049	0.0026	0.0019	0.0259	0.0144	0.043	0.0691	0.0242	0.1011	0.0024
3	rs73211637	106922410	0.98	0.255415240389183	0.93	0.198940398764014	0.0709862800998452	0.334718823273538	0.0187	0.0224	0.0201	0.0037	0.1634	0.0043	0.0045	0.0629	0.0017	0.0916	0.1509	0.0321	0.0032	0.0997	0.0211	0.0056	0.0049	0.0025	0.0019	0.0265	0.0145	0.0428	0.0686	0.0243	0.1015	0.0021
3	rs28535305	106922815	0.98	0.255415240389183	0.94	0.173887076546345	0.0700998791307152	0.330795293442729	0.0187	0.0224	0.0201	0.0038	0.1634	0.0043	0.0045	0.063	0.0016	0.0915	0.151	0.0322	0.0032	0.0996	0.0211	0.0056	0.0049	0.0025	0.0019	0.0265	0.0146	0.0428	0.0684	0.0243	0.1015	0.0021
3	rs4508775	106922856	0.98	0.255415240389183	0.94	0.173887076546345	0.0665272618860262	0.327373311571204	0.0186	0.0223	0.0201	0.0038	0.1635	0.0043	0.0045	0.063	0.0016	0.0915	0.151	0.0322	0.0032	0.0996	0.0211	0.0056	0.0049	0.0024	0.0018	0.0266	0.0147	0.0428	0.0684	0.0244	0.1014	0.0021
3	rs1881309	106925898	0.98	0.255415240389183	0.94	0.173887076546345	0.0579336007026773	0.26294879905751	0.0182	0.0218	0.0202	0.0039	0.165	0.0044	0.0046	0.0634	0.0016	0.0929	0.1512	0.0315	0.0032	0.0982	0.0213	0.0058	0.005	0.0024	0.0018	0.027	0.0153	0.0428	0.0677	0.0239	0.1006	0.0019
3	rs11924146	106926025	0.98	0.255415240389183	0.94	0.173887076546345	0.0619334839113764	0.25578533317104	0.0182	0.0218	0.0202	0.0038	0.1652	0.0043	0.0046	0.0634	0.0016	0.0931	0.1512	0.0314	0.0031	0.0977	0.0213	0.0058	0.005	0.0024	0.0018	0.027	0.0153	0.0428	0.0677	0.0239	0.1008	0.0019
3	rs114781589	106926227	0.98	0.255415240389183	0.94	0.173887076546345	0.0622558168021222	0.254654001453538	0.0181	0.0217	0.0201	0.0037	0.1655	0.0043	0.0046	0.0636	0.0016	0.0934	0.1513	0.0314	0.0031	0.0976	0.0213	0.0057	0.005	0.0024	0.0018	0.027	0.0154	0.0428	0.0677	0.0239	0.1007	0.0019
3	rs62391970	106926297	0.98	0.255415240389183	0.94	0.173887076546345	0.0617443918040107	0.253863009859626	0.018	0.0217	0.0201	0.0037	0.1656	0.0043	0.0046	0.0636	0.0015	0.0934	0.1514	0.0314	0.0031	0.0976	0.0213	0.0057	0.0049	0.0024	0.0018	0.027	0.0154	0.0428	0.0676	0.0239	0.1007	0.0018
3	rs11915523	106928929	0.98	0.255415240389183	0.94	0.173887076546345	0.0592105096439085	0.260098735734669	0.0177	0.0216	0.0201	0.0037	0.1662	0.0041	0.0045	0.0641	0.0014	0.0946	0.1523	0.0317	0.003	0.0968	0.0212	0.0054	0.0048	0.0023	0.0016	0.0271	0.0157	0.0426	0.0667	0.0236	0.1007	0.0017
3	rs9819838	106935803	0.99	0.227721472602965	0.94	0.173887076546345	0.0533685581225239	0.250144533136699	0.0177	0.0216	0.0202	0.0037	0.1663	0.0041	0.0045	0.0641	0.0013	0.0947	0.1525	0.0317	0.003	0.0966	0.0212	0.0054	0.0048	0.0023	0.0016	0.0271	0.0158	0.0425	0.0666	0.0236	0.1007	0.0017
3	rs6772017	106938007	0.99	0.227721472602965	0.94	0.173887076546345	0.0555229569875954	0.254767063541176	0.0177	0.0216	0.0203	0.0037	0.1663	0.0041	0.0045	0.0643	0.0013	0.0948	0.1525	0.0317	0.003	0.0967	0.0212	0.0054	0.0048	0.0023	0.0016	0.0272	0.0158	0.0425	0.0663	0.0236	0.1006	0.0017
3	rs4432640	106946587	0.99	0.227721472602965	0.94	0.173887076546345	0.0558934706679656	0.258506954013813	0.0177	0.0215	0.0204	0.0037	0.1665	0.0041	0.0044	0.0643	0.0012	0.095	0.1526	0.0317	0.0032	0.0966	0.0212	0.0054	0.0048	0.0022	0.0015	0.0272	0.0158	0.0426	0.0663	0.0236	0.1008	0.0016
3	rs1283106	106961498	0.99	0.227721472602965	0.95	0.15120882267165	0.0774609929894526	0.309941310672402	0.018	0.0216	0.021	0.0036	0.1665	0.0039	0.004	0.0648	0.0012	0.095	0.1531	0.0329	0.0031	0.0952	0.0211	0.0051	0.0046	0.0021	0.0015	0.027	0.016	0.0424	0.0661	0.0232	0.1008	0.0019
3	rs73194528	106967443	0.99	0.227721472602965	0.95	0.15120882267165	0.0814002790778897	0.309941310672402	0.0181	0.0215	0.0209	0.0036	0.1667	0.0038	0.0039	0.0648	0.0013	0.0951	0.1534	0.0329	0.0031	0.0951	0.0209	0.005	0.0046	0.0022	0.0015	0.0269	0.0161	0.0423	0.0661	0.0231	0.1007	0.002
3	rs1283098	106967877	0.99	0.227721472602965	0.95	0.15120882267165	0.0815812958912538	0.309941310672402	0.0181	0.0215	0.0209	0.0036	0.1667	0.0038	0.0039	0.0648	0.0013	0.0952	0.1534	0.0329	0.0031	0.095	0.0209	0.005	0.0046	0.0022	0.0015	0.0269	0.0162	0.0423	0.0661	0.0231	0.1007	0.002
3	rs75738161	106971009	0.99	0.227721472602965	0.97	0.112481740502774	0.083497546002895	0.303477778828455	0.0181	0.0214	0.0209	0.0035	0.1667	0.0037	0.004	0.065	0.0012	0.0955	0.1534	0.0327	0.003	0.095	0.0208	0.0048	0.0045	0.0022	0.0015	0.0268	0.0162	0.0422	0.0661	0.0231	0.1013	0.002
3	rs11710776	106971327	0.99	0.227721472602965	0.97	0.112481740502774	0.0812195198151081	0.30168960325458	0.0181	0.0214	0.0209	0.0035	0.1668	0.0037	0.004	0.065	0.0012	0.0956	0.1534	0.0327	0.003	0.0949	0.0208	0.0048	0.0045	0.0022	0.0015	0.0268	0.0162	0.0421	0.0661	0.0231	0.1013	0.002
3	rs793618	106972315	0.99	0.227721472602965	0.97	0.112481740502774	0.0801627553448148	0.292914676860687	0.0181	0.0213	0.021	0.0035	0.1668	0.0037	0.0039	0.0653	0.0012	0.096	0.1533	0.0326	0.003	0.095	0.0207	0.0047	0.0044	0.0022	0.0015	0.0265	0.0162	0.0419	0.0661	0.0231	0.1017	0.002
3	rs75059817	106978217	0.99	0.227721472602965	0.97	0.112481740502774	0.0813324641777969	0.290792103530093	0.0179	0.0214	0.0209	0.0032	0.1671	0.0034	0.0037	0.0655	0.0012	0.0969	0.1541	0.0325	0.003	0.0954	0.0201	0.0044	0.0042	0.0022	0.0016	0.0263	0.0162	0.0417	0.0664	0.0227	0.1015	0.002
3	rs793610	106981727	0.99	0.227721472602965	0.97	0.112481740502774	0.0768493082935471	0.2803665557511	0.0179	0.0215	0.0209	0.0032	0.1671	0.0034	0.0037	0.0656	0.0012	0.097	0.1542	0.0325	0.003	0.0955	0.02	0.0043	0.0041	0.0022	0.0016	0.0264	0.0162	0.0416	0.0665	0.0227	0.1015	0.002
3	rs709567	106982317	1	0.202230525110681	0.97	0.112481740502774	0.0752477381815949	0.274676643839092	0.0178	0.0216	0.0209	0.0031	0.1675	0.0032	0.0034	0.066	0.0012	0.0974	0.1547	0.0325	0.0031	0.096	0.0197	0.0043	0.004	0.0022	0.0015	0.0263	0.0161	0.0412	0.0665	0.0226	0.1011	0.002
3	rs73194541	106982535	1	0.202230525110681	0.97	0.112481740502774	0.0720261081450207	0.294805328227394	0.0177	0.0216	0.0209	0.0029	0.168	0.003	0.0033	0.0661	0.0012	0.0976	0.1554	0.0323	0.0032	0.0962	0.0198	0.0041	0.0039	0.0023	0.0016	0.0261	0.0161	0.0409	0.0667	0.0227	0.1006	0.0019
3	rs12489299	106985680	1	0.202230525110681	0.97	0.112481740502774	0.0946488771014035	0.43782194431907	0.0171	0.0211	0.0205	0.0022	0.1717	0.0021	0.0024	0.0678	0.001	0.0994	0.1595	0.0321	0.0033	0.0962	0.0199	0.003	0.0032	0.0025	0.0015	0.0252	0.0162	0.039	0.0671	0.0229	0.0976	0.0015
3	rs55878614	106985785	1	0.202230525110681	0.98	0.0961760782036991	0.0935332749370343	0.43504443791788	0.0171	0.0211	0.0205	0.0022	0.1717	0.0021	0.0024	0.0678	0.001	0.0994	0.1595	0.0321	0.0033	0.0962	0.0199	0.003	0.0032	0.0025	0.0015	0.0252	0.0162	0.039	0.0671	0.0229	0.0976	0.0015
3	rs77639587	106987471	1	0.202230525110681	0.98	0.0961760782036991	0.0880323211150322	0.413387878526973	0.0171	0.0211	0.0205	0.0022	0.1718	0.0021	0.0024	0.0679	0.001	0.0994	0.1595	0.0322	0.0033	0.0961	0.0199	0.0029	0.0031	0.0025	0.0015	0.0252	0.0162	0.039	0.0671	0.0229	0.0976	0.0014
3	rs7645377	106987474	1	0.202230525110681	0.98	0.0961760782036991	0.0880085538138688	0.412996903317771	0.0171	0.0211	0.0205	0.0022	0.1718	0.0021	0.0024	0.0679	0.001	0.0994	0.1595	0.0322	0.0033	0.0961	0.0199	0.0029	0.0031	0.0025	0.0015	0.0252	0.0162	0.039	0.0671	0.0229	0.0976	0.0014
3	rs112629818	106990245	1	0.202230525110681	0.98	0.0961760782036991	0.0935826803528852	0.419395388203675	0.0171	0.0211	0.0204	0.0022	0.1718	0.0021	0.0024	0.0679	0.001	0.0995	0.1595	0.0321	0.0033	0.0961	0.0199	0.003	0.0032	0.0024	0.0015	0.0251	0.0162	0.0389	0.0672	0.0229	0.0975	0.0014
3	rs78275485	106993473	1	0.202230525110681	0.98	0.0961760782036991	0.0936815405289426	0.413127217201754	0.0171	0.0211	0.0204	0.0022	0.1718	0.0021	0.0024	0.0679	0.001	0.0995	0.1595	0.0321	0.0033	0.0961	0.0198	0.003	0.0032	0.0024	0.0015	0.0251	0.0162	0.0389	0.0672	0.0229	0.0975	0.0014
3	rs75357977	106994069	1	0.202230525110681	0.98	0.0961760782036991	0.0919365449113734	0.412736309120951	0.0171	0.0211	0.0204	0.0022	0.1717	0.0021	0.0024	0.0679	0.0011	0.0995	0.1595	0.0321	0.0033	0.0961	0.0198	0.003	0.0032	0.0024	0.0015	0.0251	0.0162	0.0389	0.0672	0.0229	0.0975	0.0014
3	rs62393471	106995906	1	0.202230525110681	0.99	0.0817332193164052	0.0900192288419182	0.404680210884957	0.017	0.0211	0.0204	0.0022	0.1717	0.0021	0.0024	0.0679	0.0011	0.0995	0.1595	0.032	0.0033	0.0961	0.0198	0.003	0.0032	0.0024	0.0015	0.0251	0.0162	0.0389	0.0673	0.0229	0.0975	0.0014
3	rs113850221	106995967	1	0.202230525110681	0.99	0.0817332193164052	0.088866745170763	0.400668508683093	0.0171	0.0211	0.0205	0.0022	0.1716	0.0021	0.0024	0.0679	0.0011	0.0996	0.1595	0.0321	0.0033	0.0962	0.0198	0.003	0.0032	0.0024	0.0015	0.0251	0.0162	0.0389	0.0673	0.0229	0.0975	0.0014
3	rs73194551	106996775	1	0.202230525110681	0.99	0.0817332193164052	0.0889145774730086	0.400668508683093	0.017	0.0211	0.0205	0.0022	0.1716	0.0021	0.0024	0.068	0.0011	0.0996	0.1595	0.0321	0.0033	0.0962	0.0198	0.003	0.0032	0.0024	0.0015	0.0251	0.0162	0.0389	0.0673	0.0229	0.0975	0.0014
3	rs79583365	107002851	1	0.202230525110681	0.99	0.0817332193164052	0.0904780218401061	0.404680210884957	0.017	0.0211	0.0205	0.0022	0.1715	0.0022	0.0024	0.068	0.0011	0.0997	0.1595	0.0321	0.0033	0.0962	0.0198	0.003	0.0032	0.0024	0.0015	0.025	0.0162	0.0389	0.0673	0.0229	0.0975	0.0014
3	rs59406384	107042219	1	0.202230525110681	0.99	0.0817332193164052	0.0833826864308406	0.350795078060429	0.017	0.0212	0.0205	0.0022	0.171	0.0022	0.0023	0.0685	0.0011	0.1006	0.16	0.0321	0.0031	0.0959	0.0197	0.003	0.0031	0.0025	0.0015	0.0248	0.0163	0.0385	0.0679	0.0229	0.0966	0.0014
3	rs76611179	107044948	1	0.202230525110681	0.99	0.0817332193164052	0.0854423105093658	0.362050702933605	0.0169	0.0213	0.0204	0.0022	0.1711	0.0022	0.0022	0.0685	0.0011	0.101	0.1601	0.032	0.0032	0.0962	0.0197	0.0029	0.0029	0.0025	0.0015	0.0246	0.0163	0.0384	0.0682	0.023	0.0962	0.0014
3	rs9856825	107060396	1	0.202230525110681	0.99	0.0817332193164052	0.0816945622296276	0.369863050642784	0.0169	0.0213	0.0203	0.0021	0.1711	0.0022	0.0021	0.0685	0.0011	0.1016	0.1602	0.0319	0.0032	0.0964	0.0196	0.0029	0.0028	0.0026	0.0016	0.0244	0.0162	0.0383	0.0686	0.023	0.0958	0.0014
3	rs114857906	107064098	1	0.202230525110681	0.99	0.0817332193164052	0.082467444199072	0.370242261259299	0.0169	0.0213	0.0203	0.0021	0.1711	0.0022	0.0021	0.0685	0.0011	0.1016	0.1602	0.0319	0.0032	0.0964	0.0196	0.0029	0.0028	0.0026	0.0016	0.0244	0.0163	0.0383	0.0686	0.023	0.0958	0.0014
3	rs35262377	107071064	1	0.202230525110681	0.99	0.0817332193164052	0.0838427309888813	0.368347305400649	0.017	0.0213	0.0203	0.0021	0.1711	0.0022	0.0021	0.0685	0.0011	0.1017	0.1602	0.0318	0.0032	0.0964	0.0195	0.0029	0.0028	0.0026	0.0016	0.0244	0.0162	0.0383	0.0686	0.023	0.0957	0.0014
3	rs1914276	107072274	1	0.202230525110681	0.99	0.0817332193164052	0.0842119312109016	0.367085528301674	0.017	0.0213	0.0203	0.0021	0.1711	0.0022	0.0021	0.0685	0.0011	0.1018	0.1602	0.0318	0.0032	0.0964	0.0195	0.0029	0.0028	0.0026	0.0016	0.0244	0.0162	0.0383	0.0686	0.023	0.0957	0.0014
3	rs709550	107078058	1	0.202230525110681	0.99	0.0817332193164052	0.121963452299707	0.35541010157348	0.0172	0.0216	0.0203	0.002	0.1713	0.0023	0.0019	0.0686	0.0011	0.1033	0.1603	0.0314	0.0036	0.0959	0.0188	0.0027	0.0026	0.0027	0.0017	0.0233	0.0161	0.0374	0.0697	0.0233	0.0957	0.0014
3	rs73196659	107082584	1	0.202230525110681	0.99	0.0817332193164052	0.121091821887736	0.347314150895086	0.0172	0.0216	0.0203	0.002	0.1713	0.0023	0.002	0.0686	0.0011	0.1033	0.1603	0.0314	0.0036	0.096	0.0186	0.0027	0.0026	0.0027	0.0017	0.0233	0.0161	0.0374	0.0697	0.0233	0.0956	0.0014
3	rs73196660	107084261	1	0.202230525110681	0.99	0.0817332193164052	0.118242479265848	0.33828612531729	0.0172	0.0217	0.0203	0.002	0.1713	0.0023	0.002	0.0686	0.0011	0.1034	0.1602	0.0314	0.0036	0.0961	0.0185	0.0027	0.0027	0.0027	0.0017	0.0233	0.0161	0.0374	0.0698	0.0232	0.0956	0.0014
3	rs2676358	107085193	1	0.202230525110681	1	0.069019173236101	0.117472579980159	0.335087344491429	0.0172	0.0217	0.0203	0.002	0.1713	0.0023	0.002	0.0686	0.0011	0.1035	0.1602	0.0314	0.0036	0.0962	0.0184	0.0027	0.0027	0.0027	0.0017	0.0233	0.0161	0.0374	0.0698	0.0232	0.0956	0.0014
3	rs34158098	107097072	1	0.202230525110681	1	0.069019173236101	0.104986494122927	0.330795293442729	0.0172	0.0217	0.0205	0.0019	0.1712	0.0023	0.002	0.0686	0.0011	0.1038	0.1597	0.0313	0.0036	0.0963	0.0184	0.0027	0.0026	0.0027	0.0017	0.0233	0.0162	0.0373	0.0698	0.0231	0.0957	0.0014
3	rs3811061	107097346	1	0.202230525110681	1	0.069019173236101	0.104641685498284	0.33042815514877	0.0172	0.0217	0.0205	0.0019	0.1712	0.0023	0.002	0.0686	0.0011	0.1038	0.1597	0.0313	0.0036	0.0963	0.0184	0.0027	0.0026	0.0027	0.0016	0.0233	0.0162	0.0373	0.0699	0.0231	0.0957	0.0014
3	rs1516826	107105685	1	0.202230525110681	1	0.069019173236101	0.092794166587624	0.322017050540141	0.0173	0.0217	0.0206	0.0019	0.1711	0.0023	0.002	0.0688	0.0011	0.1046	0.1587	0.0312	0.0037	0.0963	0.0185	0.0027	0.0026	0.0027	0.0016	0.0233	0.0164	0.037	0.07	0.0231	0.0956	0.0014
3	rs62263291	107113105	1	0.202230525110681	1	0.069019173236101	0.0896821154299553	0.323110535645805	0.0173	0.0217	0.0206	0.0019	0.1711	0.0023	0.002	0.0688	0.0012	0.1048	0.1586	0.0312	0.0037	0.0965	0.0185	0.0027	0.0026	0.0027	0.0016	0.0234	0.0164	0.037	0.0698	0.0231	0.0955	0.0014
3	rs112556722	107116564	1	0.202230525110681	1	0.069019173236101	0.088866745170763	0.322381424346669	0.0173	0.0217	0.0206	0.0019	0.1711	0.0023	0.002	0.0689	0.0012	0.1047	0.1586	0.0312	0.0038	0.0965	0.0185	0.0027	0.0026	0.0027	0.0016	0.0234	0.0164	0.0369	0.0698	0.0231	0.0954	0.0014
3	rs35792689	107121474	1	0.202230525110681	1	0.069019173236101	0.0876525331945912	0.320803348217437	0.0174	0.0217	0.0206	0.0019	0.1711	0.0023	0.002	0.069	0.0012	0.1047	0.1585	0.0312	0.0038	0.0966	0.0184	0.0027	0.0026	0.0027	0.0016	0.0234	0.0164	0.0369	0.0698	0.0231	0.0953	0.0014
3	rs811099	107122958	1	0.202230525110681	1	0.069019173236101	0.088866745170763	0.322259952932859	0.0174	0.0217	0.0206	0.0019	0.1712	0.0023	0.002	0.069	0.0012	0.1047	0.1585	0.0312	0.0038	0.0966	0.0184	0.0027	0.0026	0.0027	0.0016	0.0233	0.0164	0.0369	0.0698	0.0231	0.0953	0.0014
3	rs2673648	107139053	1	0.202230525110681	0.99	0.0817332193164052	0.0907927838932328	0.324813677246017	0.0175	0.0217	0.0206	0.0019	0.1713	0.0023	0.002	0.0689	0.0012	0.1049	0.1584	0.0311	0.0038	0.0966	0.0184	0.0027	0.0026	0.0027	0.0016	0.0234	0.0164	0.0368	0.0698	0.0231	0.0951	0.0014
3	rs6793908	107150826	1	0.202230525110681	0.99	0.0817332193164052	0.0972590900843158	0.349550745462972	0.0178	0.0215	0.021	0.0016	0.1726	0.0023	0.0017	0.0692	0.0012	0.1066	0.1583	0.0306	0.0037	0.0972	0.0184	0.0025	0.0023	0.0026	0.0016	0.0235	0.0165	0.0361	0.0701	0.0235	0.0926	0.0013
3	rs73198554	107151580	1	0.202230525110681	0.99	0.0817332193164052	0.0994513008599481	0.346941786734626	0.0177	0.0215	0.021	0.0016	0.1727	0.0023	0.0017	0.0691	0.0012	0.1067	0.1584	0.0306	0.0036	0.0973	0.0183	0.0025	0.0023	0.0026	0.0016	0.0235	0.0165	0.036	0.0701	0.0235	0.0925	0.0012
3	rs7630522	107153088	1	0.202230525110681	0.99	0.0817332193164052	0.0976138757939016	0.344214635497122	0.0177	0.0215	0.021	0.0016	0.1729	0.0023	0.0017	0.0691	0.0011	0.107	0.1582	0.0305	0.0036	0.0974	0.0184	0.0025	0.0023	0.0026	0.0016	0.0235	0.0165	0.036	0.0703	0.0235	0.0922	0.0012
3	rs76562590	107159469	1	0.202230525110681	0.99	0.0817332193164052	0.0960488305424393	0.334227645271916	0.0176	0.0216	0.0209	0.0016	0.173	0.0024	0.0017	0.0692	0.0011	0.1073	0.1582	0.0305	0.0036	0.0975	0.0184	0.0024	0.0023	0.0026	0.0016	0.0235	0.0165	0.0358	0.0704	0.0235	0.0919	0.0012
3	rs13092989	107178336	1	0.202230525110681	0.99	0.0817332193164052	0.0888189291923486	0.299547986491734	0.0171	0.0216	0.0208	0.0015	0.1727	0.0023	0.0017	0.0696	0.001	0.1088	0.1582	0.03	0.0033	0.0976	0.0186	0.0024	0.0023	0.0026	0.0015	0.0239	0.0168	0.0355	0.0707	0.0235	0.0909	0.0011
3	rs76364878	107182873	1	0.202230525110681	0.99	0.0817332193164052	0.0943257360004696	0.296462660939529	0.017	0.0216	0.0207	0.0015	0.1728	0.0023	0.0017	0.0697	0.001	0.1091	0.1581	0.03	0.0033	0.0979	0.0187	0.0024	0.0024	0.0026	0.0015	0.024	0.0168	0.0353	0.0707	0.0236	0.0905	0.001
3	rs1298903	107185746	1	0.202230525110681	0.99	0.0817332193164052	0.0895859444481716	0.296225727407852	0.017	0.0217	0.0207	0.0015	0.1728	0.0023	0.0017	0.0698	0.001	0.1092	0.1581	0.03	0.0033	0.098	0.0187	0.0024	0.0024	0.0026	0.0015	0.024	0.0168	0.0353	0.0707	0.0236	0.0904	0.001
3	rs1568422	107201576	1	0.202230525110681	0.99	0.0817332193164052	0.0838888243868057	0.297885461275152	0.017	0.0228	0.0205	0.0015	0.1718	0.0024	0.0016	0.0701	0.001	0.1093	0.1581	0.03	0.0031	0.0985	0.0188	0.0023	0.0024	0.0026	0.0015	0.0242	0.0167	0.0352	0.0705	0.0235	0.09	9e-04
3	rs75312363	107216763	1	0.202230525110681	0.99	0.0817332193164052	0.0858627657636069	0.313429177770568	0.017	0.0239	0.0203	0.0015	0.1709	0.0024	0.0016	0.0703	9e-04	0.1094	0.1581	0.0299	0.003	0.0988	0.0189	0.0023	0.0024	0.0026	0.0015	0.0244	0.0166	0.0352	0.0704	0.0236	0.0895	9e-04
3	rs2555701	107218627	1	0.202230525110681	0.99	0.0817332193164052	0.087273787809489	0.318622093693423	0.017	0.0239	0.0203	0.0015	0.1709	0.0024	0.0016	0.0703	9e-04	0.1094	0.1581	0.03	0.003	0.0988	0.0189	0.0023	0.0024	0.0026	0.0015	0.0244	0.0166	0.0352	0.0703	0.0236	0.0893	9e-04
3	rs2947097	107219615	1	0.202230525110681	0.99	0.0817332193164052	0.0901880860503957	0.315117118608855	0.017	0.0239	0.0203	0.0015	0.171	0.0024	0.0016	0.0703	9e-04	0.1095	0.1581	0.03	0.003	0.0988	0.0189	0.0023	0.0024	0.0026	0.0015	0.0244	0.0166	0.0352	0.0704	0.0236	0.0892	9e-04
3	rs498029	107235503	1	0.202230525110681	0.99	0.0817332193164052	0.110051952607217	0.349550745462972	0.0172	0.0244	0.0199	0.0015	0.1707	0.0024	0.0016	0.0703	9e-04	0.1098	0.1591	0.0299	0.0028	0.0992	0.0191	0.0022	0.0025	0.0026	0.0014	0.0248	0.0166	0.0351	0.0693	0.0241	0.0879	8e-04
3	rs3761962	107244909	1	0.202230525110681	0.99	0.0817332193164052	0.202496771823987	0.420835442213674	0.017	0.0257	0.0186	0.0014	0.1725	0.0019	0.0013	0.0695	9e-04	0.1128	0.1601	0.0298	0.0024	0.1013	0.0199	0.002	0.0026	0.0028	0.0015	0.0255	0.016	0.0346	0.0677	0.0242	0.0836	8e-04
3	rs114903661	107247923	1	0.202230525110681	0.98	0.0961760782036991	0.21519468993789	0.422932446542514	0.017	0.0258	0.0185	0.0014	0.1727	0.0019	0.0012	0.0694	9e-04	0.1131	0.1602	0.0298	0.0024	0.1015	0.02	0.0019	0.0026	0.0028	0.0015	0.0255	0.0159	0.0345	0.0675	0.0242	0.0833	8e-04
3	rs74581460	107250056	1	0.202230525110681	0.98	0.0961760782036991	0.225900060217196	0.433459415627893	0.017	0.0259	0.0185	0.0014	0.1727	0.0019	0.0012	0.0693	9e-04	0.1133	0.1601	0.0298	0.0024	0.1015	0.02	0.0019	0.0026	0.0029	0.0015	0.0255	0.0158	0.0344	0.0675	0.0242	0.0832	8e-04
3	rs16853589	107254203	1	0.202230525110681	0.98	0.0961760782036991	0.231277088479776	0.459539044897554	0.017	0.026	0.0183	0.0014	0.1729	0.0019	0.0012	0.0693	9e-04	0.1136	0.1602	0.0297	0.0024	0.1017	0.02	0.0019	0.0026	0.003	0.0015	0.0255	0.0157	0.0344	0.0673	0.0241	0.083	8e-04
3	rs16853606	107270460	1	0.202230525110681	0.98	0.0961760782036991	0.228327812310221	0.46598675417781	0.017	0.026	0.0183	0.0014	0.1729	0.0019	0.0012	0.0692	9e-04	0.1138	0.1602	0.0297	0.0024	0.1017	0.0201	0.0019	0.0026	0.003	0.0015	0.0256	0.0157	0.0345	0.0674	0.024	0.0829	8e-04
3	rs76878306	107311740	1	0.202230525110681	0.98	0.0961760782036991	0.214910487921068	0.447646732866489	0.0169	0.0261	0.0182	0.0014	0.1729	0.002	0.0012	0.0691	0.001	0.1139	0.16	0.0296	0.0024	0.102	0.0201	0.002	0.0026	0.003	0.0015	0.0256	0.0158	0.0346	0.0673	0.0238	0.0826	8e-04
3	rs13063602	107312676	1	0.202230525110681	0.98	0.0961760782036991	0.211838443472894	0.449112104246552	0.0169	0.0261	0.0182	0.0014	0.1729	0.002	0.0012	0.0691	0.001	0.1139	0.16	0.0296	0.0024	0.102	0.0201	0.002	0.0026	0.003	0.0015	0.0256	0.0158	0.0347	0.0673	0.0238	0.0826	8e-04
3	rs9288851	107316938	1	0.202230525110681	0.98	0.0961760782036991	0.21175793603861	0.44924538265958	0.0169	0.0261	0.0182	0.0014	0.1729	0.002	0.0012	0.0691	0.001	0.114	0.16	0.0296	0.0024	0.1021	0.0201	0.002	0.0026	0.003	0.0015	0.0256	0.0158	0.0347	0.0673	0.0238	0.0825	8e-04
3	rs116795940	107341962	1	0.202230525110681	0.98	0.0961760782036991	0.206323852723763	0.448579095257192	0.0169	0.0262	0.0181	0.0014	0.173	0.002	0.0012	0.0691	0.001	0.114	0.1599	0.0296	0.0024	0.1023	0.0202	0.002	0.0026	0.003	0.0015	0.0256	0.0158	0.0347	0.0674	0.0237	0.0823	8e-04
3	rs16853706	107352472	1	0.202230525110681	0.98	0.0961760782036991	0.203479252964495	0.455521224883855	0.0169	0.0262	0.0181	0.0014	0.173	0.002	0.0012	0.069	0.001	0.114	0.1599	0.0295	0.0024	0.1024	0.0202	0.002	0.0026	0.003	0.0015	0.0257	0.0158	0.0346	0.0674	0.0237	0.0822	8e-04
3	rs116365867	107358323	1	0.202230525110681	0.98	0.0961760782036991	0.201673570270599	0.459539044897554	0.0169	0.0262	0.0181	0.0014	0.173	0.002	0.0012	0.069	0.001	0.114	0.1599	0.0295	0.0024	0.1024	0.0202	0.002	0.0026	0.003	0.0015	0.0257	0.0158	0.0346	0.0675	0.0237	0.0821	8e-04
3	rs76384348	107369782	1	0.202230525110681	0.98	0.0961760782036991	0.197237948642929	0.460075454014075	0.017	0.0262	0.0181	0.0014	0.173	0.002	0.0012	0.069	0.001	0.1141	0.1598	0.0295	0.0024	0.1026	0.0201	0.002	0.0025	0.003	0.0015	0.0257	0.0158	0.0346	0.0675	0.0236	0.0819	8e-04
3	rs77864129	107372780	1	0.202230525110681	0.98	0.0961760782036991	0.196272719568835	0.460477868587336	0.017	0.0263	0.018	0.0014	0.1731	0.002	0.0012	0.069	0.001	0.1141	0.1598	0.0295	0.0024	0.1026	0.0201	0.002	0.0025	0.0031	0.0015	0.0256	0.0159	0.0346	0.0676	0.0236	0.0819	8e-04
3	rs9817115	107373125	1	0.202230525110681	0.98	0.0961760782036991	0.1961956177304	0.461819916532034	0.017	0.0263	0.018	0.0014	0.1731	0.002	0.0012	0.069	0.001	0.1141	0.1598	0.0295	0.0024	0.1026	0.0201	0.002	0.0025	0.0031	0.0015	0.0256	0.0159	0.0346	0.0676	0.0236	0.0818	8e-04
3	rs6809831	107375835	1	0.202230525110681	0.98	0.0961760782036991	0.199643351396855	0.466659740392153	0.017	0.0263	0.018	0.0014	0.173	0.002	0.0012	0.069	0.001	0.1141	0.1598	0.0295	0.0025	0.1027	0.0201	0.002	0.0025	0.0031	0.0015	0.0256	0.0159	0.0346	0.0676	0.0236	0.0818	8e-04
3	rs329920	107377040	1	0.202230525110681	0.98	0.0961760782036991	0.200930407509192	0.475837396802033	0.017	0.0263	0.018	0.0014	0.173	0.002	0.0012	0.069	0.001	0.1141	0.1598	0.0295	0.0025	0.1027	0.0201	0.002	0.0025	0.0031	0.0015	0.0256	0.0159	0.0346	0.0675	0.0236	0.0817	8e-04
3	rs35957842	107382291	1	0.202230525110681	0.98	0.0961760782036991	0.207993520767264	0.515624675234527	0.0172	0.0263	0.0183	0.0014	0.1738	0.002	0.0012	0.0689	0.0011	0.1143	0.159	0.0292	0.0028	0.1029	0.0202	0.002	0.0023	0.0032	0.0016	0.0256	0.0158	0.0344	0.0672	0.0234	0.0816	9e-04
3	rs11925392	107383677	1	0.202230525110681	0.98	0.0961760782036991	0.215235307442044	0.50831779514886	0.0173	0.0263	0.0183	0.0014	0.1739	0.002	0.0012	0.0691	0.0011	0.1145	0.1587	0.0291	0.0028	0.1028	0.0202	0.002	0.0023	0.0033	0.0016	0.0255	0.0159	0.0341	0.0674	0.0234	0.0813	9e-04
3	rs9867809	107393593	1	0.202230525110681	0.98	0.0961760782036991	0.228495775873397	0.514105988206345	0.0174	0.0264	0.0183	0.0014	0.1742	0.002	0.0012	0.0693	0.0011	0.1146	0.1583	0.0291	0.0029	0.1028	0.0203	0.002	0.0022	0.0033	0.0016	0.0254	0.0158	0.0337	0.0677	0.0234	0.0809	9e-04
3	rs74780398	107398638	1	0.202230525110681	0.98	0.0961760782036991	0.223984874898114	0.51024535058968	0.0175	0.0265	0.0182	0.0014	0.1743	0.002	0.0012	0.0692	0.0011	0.1147	0.1581	0.0289	0.0029	0.1027	0.0203	0.002	0.0022	0.0033	0.0016	0.0254	0.0158	0.0337	0.0682	0.0234	0.0808	9e-04
3	rs78332827	107401178	1	0.202230525110681	0.98	0.0961760782036991	0.222078781458495	0.507492265991354	0.0175	0.0265	0.0182	0.0014	0.1744	0.002	0.0012	0.0692	0.0011	0.1147	0.158	0.0288	0.0029	0.1027	0.0203	0.002	0.0022	0.0033	0.0016	0.0253	0.0159	0.0336	0.0684	0.0235	0.0808	9e-04
3	rs9846246	107424090	1	0.202230525110681	0.98	0.0961760782036991	0.21670040376412	0.520602797974968	0.0178	0.0266	0.0179	0.0015	0.1749	0.0019	0.0011	0.069	0.0012	0.115	0.1573	0.0279	0.003	0.1024	0.0205	0.0019	0.0022	0.0034	0.0016	0.0253	0.016	0.0334	0.0701	0.0235	0.0802	0.001
3	rs17206190	107433639	1.01	0.178854520006857	0.98	0.0961760782036991	0.219524090682521	0.525454132317607	0.018	0.0267	0.0179	0.0015	0.1752	0.0019	0.0011	0.0689	0.0012	0.1154	0.1569	0.0278	0.003	0.1022	0.0205	0.0019	0.0022	0.0034	0.0016	0.0252	0.016	0.0334	0.0702	0.0235	0.08	0.001
3	rs11719879	107458463	1.01	0.178854520006857	0.98	0.0961760782036991	0.221376657233644	0.524344261703423	0.0182	0.0267	0.0178	0.0015	0.1755	0.0018	0.0012	0.0688	0.0012	0.1157	0.1567	0.0277	0.003	0.102	0.0206	0.0019	0.0023	0.0033	0.0016	0.0252	0.016	0.0334	0.0702	0.0235	0.0798	0.001
3	rs6437740	107465817	1.01	0.178854520006857	0.98	0.0961760782036991	0.230432292615237	0.531708065718275	0.0183	0.0267	0.0178	0.0015	0.1756	0.0018	0.0012	0.0688	0.0012	0.1158	0.1567	0.0277	0.003	0.1019	0.0206	0.0018	0.0023	0.0034	0.0016	0.0252	0.016	0.0333	0.0702	0.0235	0.0798	0.001
3	rs1403774	107479754	1.01	0.178854520006857	0.98	0.0961760782036991	0.249061111678645	0.544550920829909	0.0184	0.0268	0.0177	0.0015	0.1755	0.0018	0.0012	0.0688	0.0012	0.1157	0.1568	0.0276	0.003	0.1019	0.0206	0.0018	0.0023	0.0034	0.0016	0.0253	0.0161	0.0331	0.0703	0.0235	0.0797	0.001
3	rs16853820	107481168	1.01	0.178854520006857	0.98	0.0961760782036991	0.247302682397837	0.53365749367829	0.0184	0.0268	0.0177	0.0015	0.1755	0.0018	0.0012	0.0688	0.0013	0.1157	0.1567	0.0275	0.003	0.1019	0.0206	0.0018	0.0023	0.0034	0.0016	0.0252	0.0162	0.0331	0.0703	0.0235	0.0797	0.001
3	rs17207159	107482652	1.01	0.178854520006857	0.98	0.0961760782036991	0.24910515995634	0.526009287903278	0.0189	0.0266	0.0178	0.0015	0.1758	0.0019	0.0013	0.0687	0.0013	0.1161	0.1559	0.0269	0.0031	0.1014	0.0208	0.0018	0.0023	0.0034	0.0016	0.0247	0.0173	0.0331	0.0704	0.0237	0.0792	0.001
3	rs13074399	107483205	1.01	0.178854520006857	0.98	0.0961760782036991	0.250693741192344	0.537561667490423	0.0191	0.0266	0.0178	0.0015	0.1759	0.0019	0.0013	0.0687	0.0012	0.1162	0.1557	0.0268	0.0031	0.1013	0.0208	0.0018	0.0024	0.0034	0.0016	0.0246	0.0175	0.0331	0.0704	0.0237	0.0792	0.001
3	rs41334246	107488963	1.01	0.178854520006857	0.97	0.112481740502774	0.250384417135588	0.53546926580406	0.0192	0.0265	0.0178	0.0015	0.1759	0.0019	0.0013	0.0686	0.0012	0.1161	0.1556	0.0266	0.0031	0.1013	0.0208	0.0018	0.0024	0.0034	0.0016	0.0244	0.0177	0.0331	0.0705	0.0237	0.0791	0.001
3	rs76282863	107489647	1.01	0.178854520006857	0.97	0.112481740502774	0.248752893292725	0.534772249586182	0.0192	0.0265	0.0178	0.0015	0.1759	0.0019	0.0013	0.0686	0.0012	0.1161	0.1556	0.0266	0.0031	0.1013	0.0208	0.0018	0.0024	0.0034	0.0016	0.0244	0.0178	0.0331	0.0705	0.0237	0.0791	0.001
3	rs115856500	107497112	1.01	0.178854520006857	0.97	0.112481740502774	0.248225005729673	0.531012272562211	0.0192	0.0265	0.0178	0.0015	0.1759	0.0019	0.0013	0.0687	0.0012	0.1162	0.1556	0.0265	0.0031	0.1013	0.0208	0.0018	0.0024	0.0034	0.0016	0.0244	0.0178	0.0331	0.0705	0.0237	0.0791	0.001
3	rs17207620	107513092	1.01	0.178854520006857	0.97	0.112481740502774	0.249149212503801	0.525870485250927	0.0193	0.0265	0.0179	0.0015	0.1759	0.0019	0.0013	0.0687	0.0012	0.1162	0.1556	0.0264	0.0031	0.1012	0.0208	0.0018	0.0024	0.0034	0.0016	0.0244	0.0179	0.0331	0.0705	0.0238	0.079	0.001
3	rs75579655	107520406	1.02	0.157502178544443	0.97	0.112481740502774	0.246338459556362	0.51507229470067	0.0193	0.0265	0.0179	0.0015	0.176	0.0019	0.0013	0.0686	0.0013	0.1162	0.1555	0.0263	0.0031	0.1012	0.0208	0.0018	0.0024	0.0034	0.0016	0.0244	0.0179	0.0331	0.0705	0.0237	0.079	0.001
3	rs17813292	107532150	1.02	0.157502178544443	0.97	0.112481740502774	0.243327724158662	0.51590092146246	0.0194	0.0265	0.018	0.0016	0.1762	0.0019	0.0013	0.0687	0.0013	0.1162	0.1554	0.0261	0.0031	0.1012	0.0208	0.0018	0.0025	0.0034	0.0016	0.0243	0.018	0.0331	0.0706	0.0237	0.0788	0.001
3	rs62263987	107548614	1.02	0.157502178544443	0.97	0.112481740502774	0.228034041345297	0.510658638323259	0.0196	0.0266	0.018	0.0017	0.1763	0.002	0.0013	0.0686	0.0013	0.1165	0.1553	0.0255	0.0031	0.101	0.021	0.0019	0.0026	0.0034	0.0016	0.0243	0.0182	0.0331	0.0705	0.0236	0.0785	0.0011
3	rs75193453	107553632	1.03	0.13807906481078	0.97	0.112481740502774	0.143999863781458	0.467332980120543	0.0196	0.0268	0.0187	0.0018	0.176	0.0022	0.0015	0.0686	0.0012	0.1179	0.1549	0.0256	0.0032	0.1015	0.0216	0.002	0.003	0.0029	0.0015	0.0239	0.0186	0.033	0.0687	0.0233	0.0772	0.0013
3	rs11720764	107554453	1.03	0.13807906481078	0.97	0.112481740502774	0.131559655455511	0.430162271218528	0.0196	0.0268	0.0188	0.0018	0.1759	0.0023	0.0016	0.0686	0.0012	0.1183	0.1547	0.0256	0.0033	0.1016	0.0217	0.0021	0.0031	0.0028	0.0014	0.0238	0.0188	0.0329	0.0683	0.0231	0.0768	0.0013
3	rs1494497	107556807	1.03	0.13807906481078	0.97	0.112481740502774	0.1302223454817	0.432139747977925	0.0197	0.0268	0.0188	0.0018	0.1758	0.0023	0.0016	0.0686	0.0012	0.1183	0.1548	0.0256	0.0033	0.1015	0.0217	0.0021	0.0031	0.0028	0.0014	0.0238	0.0188	0.0329	0.0684	0.0231	0.0768	0.0013
3	rs7637131	107560269	1.03	0.13807906481078	0.97	0.112481740502774	0.133550337172167	0.39937675597139	0.0196	0.0269	0.0189	0.002	0.1761	0.0027	0.0016	0.0686	0.0012	0.1184	0.1546	0.0256	0.0033	0.101	0.0216	0.0021	0.0031	0.0028	0.0014	0.0236	0.0187	0.0328	0.0684	0.0231	0.0769	0.0013
3	rs13092666	107576819	1.04	0.120487900976968	0.97	0.112481740502774	0.153146715966789	0.36318181909393	0.0196	0.0272	0.0191	0.0021	0.1772	0.003	0.0017	0.0678	0.0011	0.1193	0.154	0.0258	0.0031	0.101	0.021	0.0022	0.0033	0.0027	0.0013	0.0224	0.0182	0.0327	0.0694	0.0228	0.0768	0.0013
3	rs1368256	107586424	1.04	0.120487900976968	0.97	0.112481740502774	0.162179126774927	0.340505823175007	0.0195	0.0276	0.0191	0.0022	0.1776	0.0031	0.0018	0.0676	0.001	0.1198	0.1534	0.0256	0.0031	0.1008	0.0208	0.0023	0.0034	0.0027	0.0013	0.0222	0.0186	0.0326	0.0692	0.0228	0.077	0.0013
3	rs77699477	107594430	1.04	0.120487900976968	0.96	0.130782650589638	0.160458048846438	0.323475272943134	0.0194	0.0276	0.0192	0.0022	0.1776	0.0032	0.0018	0.0676	0.001	0.1199	0.1533	0.0256	0.0031	0.1008	0.0207	0.0023	0.0034	0.0027	0.0012	0.0221	0.0187	0.0326	0.0693	0.0227	0.0771	0.0013
3	rs6798345	107597621	1.04	0.120487900976968	0.96	0.130782650589638	0.169560778049745	0.261465553772957	0.0193	0.0277	0.0193	0.0023	0.1781	0.0034	0.002	0.0675	9e-04	0.1205	0.1526	0.0254	0.0029	0.1006	0.0203	0.0024	0.0036	0.0027	0.0012	0.0217	0.0188	0.0329	0.0701	0.0222	0.0768	0.0012
3	rs960471	107604090	1.05	0.104628957265627	0.96	0.130782650589638	0.163216944946593	0.175553532120701	0.019	0.0277	0.0193	0.0024	0.178	0.0036	0.0021	0.0675	8e-04	0.121	0.1515	0.025	0.0027	0.1016	0.0194	0.0026	0.0036	0.0027	0.0011	0.0217	0.0189	0.0329	0.0713	0.0219	0.0766	0.0011
3	rs35723425	107609499	1.05	0.104628957265627	0.96	0.130782650589638	0.168287765103268	0.167522000082148	0.019	0.0277	0.0193	0.0024	0.1781	0.0036	0.0021	0.0674	8e-04	0.1213	0.1512	0.025	0.0027	0.1018	0.0191	0.0026	0.0036	0.0027	0.0011	0.0218	0.0189	0.0329	0.0715	0.0218	0.0765	0.0011
3	rs114592942	107611950	1.05	0.104628957265627	0.96	0.130782650589638	0.168994304330214	0.167128792396699	0.019	0.0277	0.0193	0.0024	0.1781	0.0036	0.0021	0.0674	8e-04	0.1213	0.1511	0.025	0.0027	0.1018	0.019	0.0026	0.0037	0.0027	0.0011	0.0218	0.0189	0.0329	0.0716	0.0218	0.0765	0.0011
3	rs1432595	107626808	1.05	0.104628957265627	0.96	0.130782650589638	0.168111399886954	0.1665395885509	0.019	0.0278	0.0194	0.0024	0.1782	0.0036	0.0021	0.0673	8e-04	0.1214	0.151	0.0249	0.0027	0.1019	0.019	0.0027	0.0037	0.0027	0.0011	0.0218	0.0189	0.0329	0.0717	0.0217	0.0764	0.0011
3	rs697954	107634915	1.05	0.104628957265627	0.96	0.130782650589638	0.17582869338628	0.160397311838853	0.0189	0.0278	0.0194	0.0025	0.1783	0.0038	0.0022	0.0668	8e-04	0.1217	0.151	0.0248	0.0027	0.102	0.0188	0.0027	0.0037	0.0027	0.001	0.0218	0.0189	0.0331	0.0717	0.0216	0.0763	0.0011
3	rs77232887	107635062	1.05	0.104628957265627	0.96	0.130782650589638	0.17691646343472	0.159816591465539	0.0189	0.0278	0.0194	0.0025	0.1783	0.0038	0.0022	0.0668	8e-04	0.1217	0.151	0.0248	0.0027	0.102	0.0188	0.0027	0.0037	0.0027	0.001	0.0218	0.0189	0.0331	0.0717	0.0216	0.0762	0.0011
3	rs35355004	107649493	1.05	0.104628957265627	0.96	0.130782650589638	0.148843136765429	0.121454929311561	0.0187	0.0277	0.0197	0.0026	0.1783	0.004	0.0025	0.0658	8e-04	0.1227	0.15	0.0245	0.0027	0.101	0.019	0.0029	0.0038	0.0028	0.001	0.0221	0.019	0.0327	0.0722	0.0211	0.0773	0.0011
3	rs114388546	107649869	1.05	0.104628957265627	0.96	0.130782650589638	0.150919644704605	0.121805125156117	0.0187	0.0277	0.0197	0.0026	0.1783	0.004	0.0025	0.0658	8e-04	0.1227	0.15	0.0245	0.0027	0.1009	0.019	0.0029	0.0038	0.0028	0.001	0.0221	0.019	0.0327	0.0723	0.0211	0.0773	0.0011
3	rs6437758	107663835	1.05	0.104628957265627	0.96	0.130782650589638	0.147762247951308	0.112739437673692	0.0187	0.0277	0.0197	0.0026	0.1785	0.004	0.0025	0.0658	8e-04	0.1229	0.1499	0.0246	0.0027	0.1006	0.019	0.003	0.0039	0.0028	9e-04	0.0222	0.019	0.0326	0.0724	0.021	0.0774	0.0011
3	rs55748569	107666995	1.05	0.104628957265627	0.96	0.130782650589638	0.148056571912553	0.112739437673692	0.0187	0.0277	0.0197	0.0026	0.1785	0.004	0.0025	0.0658	8e-04	0.1229	0.1499	0.0246	0.0027	0.1005	0.019	0.003	0.0039	0.0028	9e-04	0.0222	0.019	0.0326	0.0724	0.021	0.0775	0.0011
3	rs62262302	107671598	1.05	0.104628957265627	0.96	0.130782650589638	0.146816236965251	0.111805161728862	0.0187	0.0277	0.0197	0.0026	0.1785	0.004	0.0025	0.0658	8e-04	0.1229	0.1499	0.0246	0.0027	0.1005	0.019	0.003	0.0039	0.0028	9e-04	0.0222	0.019	0.0326	0.0724	0.021	0.0775	0.001
3	rs12487898	107684667	1.05	0.104628957265627	0.96	0.130782650589638	0.138558814642744	0.104604167606527	0.0186	0.0278	0.0198	0.0027	0.1788	0.0041	0.0026	0.0652	8e-04	0.1231	0.1496	0.0247	0.0027	0.1002	0.0189	0.003	0.0039	0.0028	9e-04	0.0224	0.0191	0.0324	0.0724	0.0207	0.0778	0.001
3	rs840282	107693136	1.05	0.104628957265627	0.96	0.130782650589638	0.14645834981829	0.108516761928989	0.0185	0.0281	0.0199	0.0027	0.1796	0.0042	0.0027	0.0637	7e-04	0.1237	0.1491	0.0246	0.0026	0.1	0.0189	0.0031	0.004	0.0028	8e-04	0.0228	0.019	0.0322	0.0726	0.0205	0.0783	0.001
3	rs709490	107698943	1.05	0.104628957265627	0.96	0.130782650589638	0.157115977144151	0.135479749741166	0.0184	0.0283	0.02	0.0028	0.1802	0.0042	0.0028	0.0623	7e-04	0.1239	0.1489	0.0244	0.0025	0.1001	0.0188	0.0031	0.004	0.0028	8e-04	0.023	0.019	0.0321	0.0728	0.0204	0.0785	0.001
3	rs78955471	107699938	1.05	0.104628957265627	0.96	0.130782650589638	0.156709586080875	0.132033216162468	0.0184	0.0283	0.02	0.0028	0.1802	0.0042	0.0028	0.0623	7e-04	0.1239	0.1489	0.0244	0.0025	0.1001	0.0188	0.0031	0.004	0.0029	8e-04	0.023	0.019	0.0321	0.0729	0.0204	0.0786	0.001
3	rs9841836	107705154	1.05	0.104628957265627	0.96	0.130782650589638	0.159601549196798	0.12656961955527	0.0184	0.0283	0.02	0.0028	0.1802	0.0042	0.0028	0.0624	8e-04	0.1238	0.149	0.0244	0.0024	0.1	0.0188	0.0031	0.004	0.0029	7e-04	0.023	0.0189	0.0321	0.0729	0.0205	0.0785	0.001
3	rs28636524	107705304	1.05	0.104628957265627	0.96	0.130782650589638	0.161351664944212	0.129066862162823	0.0184	0.0283	0.02	0.0028	0.1803	0.0042	0.0028	0.0624	8e-04	0.1238	0.1489	0.0244	0.0024	0.1	0.0188	0.0031	0.004	0.0029	7e-04	0.023	0.0189	0.0321	0.0729	0.0205	0.0785	0.001
3	rs76136486	107705366	1.05	0.104628957265627	0.96	0.130782650589638	0.162801352189554	0.131401906408815	0.0184	0.0283	0.02	0.0028	0.1802	0.0042	0.0028	0.0624	8e-04	0.1238	0.1489	0.0244	0.0024	0.1	0.0188	0.0031	0.004	0.0029	7e-04	0.023	0.0189	0.0321	0.073	0.0205	0.0785	0.001
3	rs709465	107708877	1.06	0.0904005175896243	0.96	0.130782650589638	0.193967172032673	0.135115418735565	0.0184	0.028	0.0204	0.0028	0.1803	0.0042	0.003	0.061	8e-04	0.1244	0.1483	0.0254	0.0024	0.0982	0.0191	0.003	0.0041	0.003	7e-04	0.0234	0.0191	0.032	0.0737	0.0205	0.0786	0.001
3	rs1368258	107720138	1.06	0.0904005175896243	0.96	0.130782650589638	0.203636700013103	0.139050785882114	0.0184	0.0277	0.0205	0.0027	0.1817	0.0042	0.0029	0.0603	9e-04	0.125	0.1478	0.0254	0.0022	0.0978	0.0193	0.0029	0.0041	0.0029	7e-04	0.0233	0.0188	0.0319	0.0742	0.0203	0.0791	0.001
3	rs7649924	107720888	1.06	0.0904005175896243	0.96	0.130782650589638	0.207874006677364	0.147232115951566	0.0184	0.0276	0.0205	0.0027	0.1817	0.0041	0.0029	0.0602	9e-04	0.1249	0.1477	0.0253	0.0022	0.0979	0.0193	0.0029	0.0041	0.0029	7e-04	0.0234	0.0188	0.0319	0.0742	0.0203	0.0792	0.001
3	rs10514748	107725659	1.06	0.0904005175896243	0.95	0.15120882267165	0.145031994972567	0.186769247482587	0.0183	0.0275	0.0206	0.0028	0.1815	0.004	0.0029	0.0598	0.001	0.1242	0.1469	0.0246	0.0023	0.0981	0.0196	0.0028	0.0041	0.003	8e-04	0.024	0.0186	0.0321	0.0744	0.0196	0.0811	0.0011
3	rs1866001	107725831	1.06	0.0904005175896243	0.95	0.15120882267165	0.142747892049172	0.174954125875564	0.0183	0.0275	0.0206	0.0028	0.1815	0.004	0.0029	0.0598	0.001	0.1243	0.1469	0.0246	0.0023	0.0981	0.0196	0.0028	0.0041	0.003	8e-04	0.024	0.0186	0.0321	0.0744	0.0196	0.0811	0.0011
3	rs111488175	107727687	1.06	0.0904005175896243	0.95	0.15120882267165	0.141406907101811	0.197074828949194	0.0182	0.0275	0.0206	0.0028	0.1814	0.004	0.0029	0.0597	0.0011	0.1242	0.1469	0.0246	0.0023	0.0983	0.0196	0.0027	0.0041	0.003	8e-04	0.024	0.0186	0.0321	0.0744	0.0196	0.0812	0.0012
3	rs74514486	107728669	1.06	0.0904005175896243	0.96	0.130782650589638	0.138338749850533	0.194584414881238	0.0182	0.0275	0.0206	0.0028	0.1815	0.004	0.0029	0.0597	0.0011	0.1242	0.1469	0.0246	0.0023	0.0984	0.0196	0.0027	0.0041	0.003	8e-04	0.024	0.0186	0.0321	0.0744	0.0196	0.0812	0.0012
3	rs709441	107728835	1.06	0.0904005175896243	0.96	0.130782650589638	0.136492247762186	0.188815300640284	0.0182	0.0275	0.0206	0.0028	0.1814	0.004	0.0029	0.0596	0.0011	0.1242	0.1469	0.0247	0.0023	0.0984	0.0196	0.0027	0.0041	0.003	8e-04	0.024	0.0186	0.0321	0.0744	0.0196	0.0812	0.0012
3	rs79533079	107731894	1.06	0.0904005175896243	0.95	0.15120882267165	0.0863314808606199	0.149965144010172	0.0176	0.0263	0.0203	0.0025	0.1828	0.0036	0.0027	0.0591	0.0014	0.1237	0.1491	0.0242	0.0023	0.099	0.0198	0.0025	0.0037	0.0029	9e-04	0.0246	0.0172	0.0311	0.0747	0.0179	0.0845	0.0014
3	rs67802191	107733200	1.06	0.0904005175896243	0.95	0.15120882267165	0.0951224123517938	0.235115774492863	0.0174	0.0257	0.0197	0.0024	0.1836	0.0032	0.0025	0.0585	0.0016	0.1236	0.1504	0.0239	0.0024	0.0997	0.0199	0.0023	0.0036	0.0028	9e-04	0.025	0.017	0.0305	0.0747	0.0166	0.0863	0.0014
3	rs9859911	107733600	1.06	0.0904005175896243	0.95	0.15120882267165	0.0793815639805151	0.210747678826595	0.0174	0.0256	0.0197	0.0024	0.1835	0.0032	0.0025	0.0584	0.0016	0.1235	0.1505	0.0239	0.0024	0.0999	0.0201	0.0023	0.0036	0.0028	9e-04	0.025	0.0171	0.0305	0.0747	0.0165	0.0865	0.0015
3	rs78544568	107733618	1.06	0.0904005175896243	0.95	0.15120882267165	0.0787822849896954	0.210109919967117	0.0174	0.0256	0.0197	0.0024	0.1835	0.0032	0.0025	0.0584	0.0016	0.1235	0.1505	0.0238	0.0024	0.0999	0.0201	0.0023	0.0036	0.0028	9e-04	0.025	0.0171	0.0305	0.0747	0.0165	0.0866	0.0015
3	rs78276533	107735643	1.06	0.0904005175896243	0.95	0.15120882267165	0.0754628945791099	0.188098317716734	0.0173	0.0256	0.0198	0.0024	0.1834	0.0032	0.0025	0.0584	0.0016	0.1235	0.1505	0.0238	0.0024	0.0999	0.0201	0.0023	0.0036	0.0028	9e-04	0.025	0.0171	0.0305	0.0747	0.0165	0.0866	0.0015
3	rs7617649	107737519	1.06	0.0904005175896243	0.95	0.15120882267165	0.0726967617231868	0.175453581735992	0.0173	0.0256	0.0198	0.0024	0.1834	0.0032	0.0025	0.0585	0.0016	0.1236	0.1505	0.0238	0.0024	0.0999	0.0201	0.0023	0.0036	0.0028	9e-04	0.0251	0.0171	0.0306	0.0747	0.0165	0.0866	0.0015
3	rs77252783	107739547	1.06	0.0904005175896243	0.95	0.15120882267165	0.0733080297367319	0.175053977552171	0.0173	0.0256	0.0198	0.0024	0.1834	0.0032	0.0025	0.0585	0.0016	0.1236	0.1505	0.0238	0.0024	0.1	0.0201	0.0023	0.0036	0.0028	9e-04	0.0251	0.0171	0.0305	0.0746	0.0165	0.0866	0.0015
3	rs16854140	107750920	1.06	0.0904005175896243	0.95	0.15120882267165	0.0564968388904632	0.147044299516954	0.0173	0.0241	0.0197	0.0023	0.1825	0.003	0.0023	0.0591	0.0018	0.1227	0.1525	0.0232	0.0023	0.1006	0.0207	0.0021	0.0036	0.0025	9e-04	0.0254	0.0173	0.03	0.0745	0.0161	0.0884	0.0015
3	rs78567403	107771909	1.06	0.0904005175896243	0.95	0.15120882267165	0.0620660755273764	0.138131894503639	0.0171	0.023	0.0198	0.0022	0.1825	0.0029	0.0022	0.0594	0.0019	0.122	0.1536	0.0228	0.0022	0.1012	0.0211	0.0021	0.0035	0.0023	9e-04	0.0254	0.0172	0.0298	0.0745	0.0159	0.0892	0.0015
3	rs75035086	107777733	1.06	0.0904005175896243	0.95	0.15120882267165	0.0620092276370414	0.138040127935072	0.0171	0.023	0.0198	0.0022	0.1825	0.0029	0.0022	0.0594	0.0019	0.122	0.1536	0.0228	0.0022	0.1012	0.0211	0.002	0.0035	0.0023	9e-04	0.0254	0.0172	0.0298	0.0745	0.0159	0.0892	0.0015
3	rs7647161	107778495	1.06	0.0904005175896243	0.95	0.15120882267165	0.0616877385799587	0.137856661746976	0.0171	0.0229	0.0198	0.0022	0.1825	0.0029	0.0022	0.0594	0.0019	0.122	0.1536	0.0228	0.0022	0.1013	0.0211	0.002	0.0035	0.0023	9e-04	0.0254	0.0172	0.0298	0.0745	0.0159	0.0892	0.0015
3	rs72620098	107784280	1.06	0.0904005175896243	0.94	0.173887076546345	0.062636446215624	0.137489997367732	0.0171	0.0229	0.0198	0.0022	0.1824	0.0029	0.0022	0.0594	0.0019	0.122	0.1537	0.0228	0.0022	0.1013	0.0212	0.002	0.0034	0.0022	9e-04	0.0253	0.0172	0.0298	0.0746	0.0159	0.0893	0.0015
3	rs79929960	107794364	1.05	0.104628957265627	0.94	0.173887076546345	0.064038749499755	0.137581629944986	0.0171	0.0228	0.0198	0.0022	0.1824	0.0029	0.0022	0.0594	0.0019	0.122	0.1537	0.0228	0.0022	0.1014	0.0212	0.002	0.0034	0.0022	9e-04	0.0252	0.0172	0.0298	0.0746	0.0159	0.0894	0.0015
3	rs115040833	107803241	1.05	0.104628957265627	0.94	0.173887076546345	0.0767186395550477	0.133118058492342	0.017	0.0223	0.0198	0.0021	0.1821	0.0029	0.0022	0.0596	0.0019	0.1219	0.1541	0.0226	0.0022	0.1019	0.0213	0.002	0.0034	0.0022	9e-04	0.0251	0.0173	0.0297	0.0749	0.0157	0.0897	0.0016
3	rs112750402	107805140	1.05	0.104628957265627	0.94	0.173887076546345	0.077548631772497	0.132304119531872	0.017	0.0222	0.0198	0.0021	0.1821	0.0029	0.0022	0.0596	0.0019	0.1219	0.1541	0.0226	0.0022	0.102	0.0213	0.002	0.0034	0.0022	9e-04	0.0251	0.0173	0.0297	0.0749	0.0157	0.0897	0.0016
3	rs34910554	107816733	1.05	0.104628957265627	0.94	0.173887076546345	0.0826728106837465	0.129694001351637	0.017	0.0219	0.0199	0.0021	0.1821	0.0028	0.0022	0.0597	0.002	0.1218	0.1542	0.0225	0.0021	0.1022	0.0214	0.0019	0.0034	0.0021	9e-04	0.025	0.0173	0.0296	0.0753	0.0156	0.0898	0.0016
3	rs326361	107819041	1.05	0.104628957265627	0.94	0.173887076546345	0.0762841124623418	0.127637644228946	0.017	0.0218	0.02	0.0021	0.1821	0.0028	0.0022	0.0597	0.002	0.1211	0.1544	0.0224	0.0021	0.1026	0.0215	0.0019	0.0034	0.0021	9e-04	0.0251	0.0173	0.0295	0.0755	0.0156	0.0898	0.0016
3	rs4855621	107829806	1.05	0.104628957265627	0.94	0.173887076546345	0.0806113574766713	0.127281264844169	0.0169	0.0214	0.0199	0.002	0.1824	0.0028	0.0021	0.06	0.0019	0.1215	0.1546	0.0223	0.002	0.1025	0.0217	0.0019	0.0034	0.002	9e-04	0.0251	0.0172	0.0295	0.0758	0.0154	0.0898	0.0016
3	rs7648181	107833289	1.05	0.104628957265627	0.94	0.173887076546345	0.0809038105469265	0.128440851823813	0.0169	0.0214	0.0199	0.002	0.1824	0.0027	0.0021	0.06	0.0019	0.1216	0.1546	0.0223	0.002	0.1025	0.0217	0.0019	0.0034	0.002	9e-04	0.0251	0.0172	0.0295	0.0758	0.0154	0.0898	0.0016
3	rs12485895	107844129	1.05	0.104628957265627	0.94	0.173887076546345	0.0829242579871079	0.122770114142008	0.0169	0.0213	0.0199	0.002	0.182	0.0027	0.0021	0.0602	0.0019	0.1219	0.1546	0.0222	0.002	0.1025	0.0218	0.0019	0.0033	0.002	9e-04	0.0251	0.0172	0.0295	0.076	0.0153	0.0899	0.0015
3	rs74984139	107852799	1.05	0.104628957265627	0.94	0.173887076546345	0.081355065120579	0.111635612519984	0.0168	0.0213	0.0199	0.0019	0.1811	0.0027	0.0021	0.0607	0.0018	0.1225	0.1547	0.022	0.0018	0.1023	0.022	0.0019	0.0033	0.0019	8e-04	0.0251	0.0173	0.0295	0.0764	0.0152	0.0899	0.0014
3	rs35703078	107859558	1.05	0.104628957265627	0.94	0.173887076546345	0.0811969430114992	0.113250292166019	0.0168	0.0213	0.0199	0.0019	0.181	0.0027	0.0021	0.0608	0.0018	0.1226	0.1547	0.0219	0.0018	0.1023	0.0221	0.0019	0.0033	0.0019	8e-04	0.0251	0.0173	0.0296	0.0765	0.0152	0.0899	0.0014
3	rs327148	107860012	1.05	0.104628957265627	0.94	0.173887076546345	0.0809713961838994	0.112739437673692	0.0168	0.0213	0.0199	0.0019	0.181	0.0027	0.0021	0.0608	0.0018	0.1226	0.1547	0.0219	0.0018	0.1023	0.0221	0.0019	0.0033	0.0019	8e-04	0.0251	0.0173	0.0295	0.0765	0.0152	0.0899	0.0014
3	rs11034	107881161	1.05	0.104628957265627	0.94	0.173887076546345	0.0768928964123122	0.105349091599781	0.0167	0.0213	0.0199	0.0019	0.1806	0.0027	0.0022	0.0608	0.0018	0.1222	0.1549	0.0219	0.0018	0.1027	0.0221	0.0019	0.0033	0.0018	8e-04	0.0251	0.0173	0.0295	0.0769	0.0151	0.0901	0.0014
3	rs35713185	107881382	1.05	0.104628957265627	0.94	0.173887076546345	0.0768928964123122	0.105349091599781	0.0167	0.0213	0.0199	0.0019	0.1806	0.0027	0.0022	0.0608	0.0018	0.1222	0.1549	0.0219	0.0018	0.1027	0.0221	0.0019	0.0033	0.0018	8e-04	0.0251	0.0173	0.0295	0.0769	0.0151	0.0901	0.0014
3	rs41267011	107883969	1.05	0.104628957265627	0.93	0.198940398764014	0.0767404077191209	0.106179179038165	0.0167	0.0213	0.0199	0.0019	0.1806	0.0027	0.0022	0.0608	0.0018	0.1222	0.1549	0.0219	0.0018	0.1028	0.0221	0.0019	0.0033	0.0018	8e-04	0.0251	0.0173	0.0295	0.0769	0.0151	0.0901	0.0014
3	rs17232836	107886925	1.05	0.104628957265627	0.93	0.198940398764014	0.0763925949566187	0.106428695506672	0.0167	0.0213	0.0199	0.0019	0.1806	0.0027	0.0022	0.0609	0.0018	0.1222	0.1549	0.0219	0.0018	0.1028	0.0221	0.0019	0.0033	0.0018	8e-04	0.0251	0.0173	0.0295	0.0768	0.0151	0.0901	0.0014
3	rs3792335	107893850	1.05	0.104628957265627	0.93	0.198940398764014	0.0763925949566187	0.106595165313916	0.0167	0.0213	0.0199	0.0019	0.1806	0.0027	0.0022	0.0609	0.0018	0.1222	0.1549	0.0219	0.0018	0.1028	0.0221	0.0019	0.0033	0.0018	8e-04	0.0251	0.0173	0.0295	0.0768	0.0151	0.0901	0.0014
3	rs1898027	107900642	1.05	0.104628957265627	0.93	0.198940398764014	0.077570551444659	0.103367180811533	0.0166	0.0213	0.02	0.0019	0.1806	0.0027	0.0022	0.0609	0.0018	0.1222	0.1548	0.0219	0.0018	0.1028	0.0221	0.0019	0.0033	0.0018	8e-04	0.0251	0.0173	0.0295	0.0769	0.0151	0.0901	0.0014
3	rs75826449	107918530	1.05	0.104628957265627	0.93	0.198940398764014	0.078097821321778	0.106012960317206	0.0166	0.0213	0.02	0.0019	0.1806	0.0027	0.0022	0.0609	0.0018	0.1222	0.1548	0.0219	0.0018	0.1028	0.0221	0.0019	0.0033	0.0018	8e-04	0.0251	0.0173	0.0295	0.0769	0.0151	0.0902	0.0014
3	rs73202346	107948567	1.05	0.104628957265627	0.94	0.173887076546345	0.0969051145929193	0.110620385079525	0.0166	0.0213	0.0203	0.0018	0.1806	0.0027	0.0021	0.0607	0.0019	0.122	0.1544	0.0217	0.0019	0.1029	0.0221	0.0018	0.0032	0.0017	0.001	0.025	0.0173	0.0295	0.0771	0.0151	0.0905	0.0014
3	rs72620102	107950047	1.05	0.104628957265627	0.94	0.173887076546345	0.0967032065026974	0.110958399926122	0.0166	0.0213	0.0203	0.0018	0.1806	0.0026	0.002	0.0606	0.0019	0.122	0.1544	0.0217	0.0019	0.103	0.0221	0.0018	0.0032	0.0017	0.001	0.025	0.0173	0.0295	0.0771	0.0151	0.0905	0.0014
3	rs114039664	107952722	1.05	0.104628957265627	0.94	0.173887076546345	0.0973097241427134	0.111720374833512	0.0166	0.0213	0.0203	0.0018	0.1806	0.0026	0.002	0.0607	0.0019	0.122	0.1543	0.0217	0.0019	0.103	0.0221	0.0018	0.0032	0.0017	0.001	0.025	0.0173	0.0295	0.0771	0.0151	0.0905	0.0014
3	rs75625345	107953261	1.05	0.104628957265627	0.94	0.173887076546345	0.0976138757939016	0.111296809245489	0.0166	0.0213	0.0203	0.0018	0.1806	0.0026	0.002	0.0607	0.0019	0.122	0.1543	0.0217	0.0019	0.103	0.0221	0.0018	0.0032	0.0017	0.001	0.025	0.0173	0.0295	0.0771	0.0151	0.0905	0.0014
3	rs2219332	107962696	1.05	0.104628957265627	0.94	0.173887076546345	0.101700202510599	0.111212169962147	0.0166	0.0214	0.0204	0.0018	0.1807	0.0026	0.002	0.0606	0.0019	0.122	0.1542	0.0217	0.0019	0.1029	0.0221	0.0018	0.0032	0.0017	0.001	0.025	0.0173	0.0295	0.0772	0.0151	0.0905	0.0014
3	rs16854373	107975611	1.05	0.104628957265627	0.94	0.173887076546345	0.105544982849371	0.113676676337854	0.0166	0.0214	0.0204	0.0018	0.1807	0.0026	0.002	0.0607	0.002	0.1219	0.1542	0.0216	0.0019	0.103	0.0221	0.0018	0.0032	0.0017	0.001	0.025	0.0173	0.0295	0.0773	0.015	0.0905	0.0015
3	rs4855631	107985359	1.05	0.104628957265627	0.94	0.173887076546345	0.108094508360365	0.127281264844169	0.0166	0.0215	0.0205	0.0018	0.1806	0.0026	0.0019	0.0609	0.002	0.1218	0.1542	0.0216	0.002	0.1031	0.022	0.0018	0.0031	0.0017	0.0011	0.0249	0.0172	0.0295	0.0772	0.0149	0.0907	0.0015
3	rs73204103	108006493	1.05	0.104628957265627	0.94	0.173887076546345	0.113001130365796	0.129604341022581	0.0166	0.0215	0.0205	0.0018	0.1809	0.0025	0.0019	0.0609	0.002	0.1218	0.1542	0.0216	0.002	0.1029	0.022	0.0018	0.0031	0.0017	0.0011	0.0249	0.0172	0.0294	0.0772	0.0149	0.0905	0.0015
3	rs6763475	108011535	1.05	0.104628957265627	0.94	0.173887076546345	0.113725023757858	0.130861674616815	0.0166	0.0215	0.0205	0.0018	0.181	0.0025	0.0019	0.0609	0.002	0.1218	0.1542	0.0216	0.002	0.1029	0.022	0.0018	0.0031	0.0017	0.0011	0.0249	0.0172	0.0294	0.0772	0.0149	0.0905	0.0015
3	rs74409632	108021333	1.05	0.104628957265627	0.94	0.173887076546345	0.112058792538599	0.121017717592685	0.0165	0.0215	0.0206	0.0018	0.1808	0.0025	0.0019	0.0612	0.002	0.1217	0.1541	0.0215	0.002	0.1029	0.022	0.0018	0.0031	0.0017	0.0012	0.0249	0.0172	0.0294	0.0774	0.0149	0.0905	0.0015
3	rs6768207	108024901	1.04	0.120487900976968	0.93	0.198940398764014	0.113279214148311	0.124531940636878	0.0165	0.0215	0.0206	0.0018	0.1807	0.0025	0.0019	0.0615	0.002	0.1215	0.1541	0.0215	0.002	0.1029	0.022	0.0018	0.0031	0.0017	0.0013	0.0248	0.0173	0.0294	0.0774	0.0149	0.0904	0.0015
3	rs77857855	108036010	1.04	0.120487900976968	0.93	0.198940398764014	0.0837966537665862	0.123737955677872	0.0164	0.0214	0.021	0.0017	0.1805	0.0025	0.0019	0.0621	0.0019	0.121	0.154	0.0215	0.002	0.103	0.022	0.0017	0.003	0.0017	0.0013	0.0248	0.0173	0.0293	0.078	0.0149	0.0904	0.0015
3	rs77916722	108044244	1.04	0.120487900976968	0.93	0.198940398764014	0.0586062361460253	0.11444570419554	0.0163	0.0214	0.0216	0.0016	0.18	0.0025	0.0018	0.0627	0.0017	0.1201	0.1541	0.0214	0.002	0.1031	0.0218	0.0017	0.0028	0.0016	0.0014	0.0247	0.0172	0.0294	0.0789	0.0149	0.0903	0.0015
3	rs76438130	108048805	1.04	0.120487900976968	0.93	0.198940398764014	0.0499801975990059	0.106761735439972	0.0161	0.0214	0.0222	0.0015	0.1798	0.0024	0.0018	0.0632	0.0015	0.1192	0.1541	0.0214	0.002	0.1033	0.0216	0.0016	0.0028	0.0016	0.0014	0.0245	0.0172	0.0297	0.0797	0.0148	0.0904	0.0015
3	rs62266211	108057230	1.04	0.120487900976968	0.93	0.198940398764014	0.0498982158952936	0.107930529708158	0.0161	0.0214	0.0222	0.0015	0.1798	0.0024	0.0018	0.0632	0.0015	0.1192	0.1541	0.0214	0.002	0.1033	0.0216	0.0016	0.0028	0.0016	0.0014	0.0245	0.0172	0.0297	0.0797	0.0148	0.0904	0.0015
3	rs6437773	108059490	1.04	0.120487900976968	0.93	0.198940398764014	0.0500458482985441	0.10818162256468	0.0161	0.0214	0.0222	0.0015	0.1798	0.0024	0.0018	0.0632	0.0015	0.1192	0.1541	0.0214	0.002	0.1033	0.0216	0.0016	0.0028	0.0016	0.0014	0.0245	0.0171	0.0297	0.0797	0.0148	0.0904	0.0015
3	rs7643006	108062185	1.04	0.120487900976968	0.93	0.198940398764014	0.0521099314779091	0.117973900030531	0.0161	0.0214	0.0222	0.0015	0.1801	0.0024	0.0018	0.0632	0.0015	0.1192	0.1542	0.0214	0.002	0.103	0.0216	0.0016	0.0027	0.0016	0.0015	0.0245	0.0171	0.0297	0.0798	0.0148	0.0904	0.0015
3	rs6779254	108072298	1.04	0.120487900976968	0.93	0.198940398764014	0.0515383850050253	0.117195942938933	0.0161	0.0214	0.0222	0.0015	0.1801	0.0024	0.0018	0.0632	0.0015	0.119	0.1542	0.0213	0.0021	0.1029	0.0216	0.0016	0.0028	0.0016	0.0015	0.0246	0.0171	0.0297	0.0797	0.0148	0.0905	0.0015
3	rs17182659	108073903	1.04	0.120487900976968	0.93	0.198940398764014	0.0515551347825931	0.116333833258781	0.0161	0.0214	0.0222	0.0015	0.1801	0.0024	0.0018	0.0632	0.0015	0.119	0.1542	0.0213	0.0021	0.1029	0.0216	0.0016	0.0028	0.0016	0.0015	0.0246	0.0171	0.0297	0.0797	0.0148	0.0905	0.0015
3	rs3792332	108081217	1.04	0.120487900976968	0.93	0.198940398764014	0.0554525692546087	0.112909624649044	0.0161	0.0213	0.0222	0.0015	0.1805	0.0024	0.0018	0.0633	0.0014	0.119	0.1542	0.0213	0.0021	0.1026	0.0216	0.0016	0.0028	0.0016	0.0014	0.0246	0.0171	0.0297	0.08	0.0147	0.0905	0.0015
3	rs6779094	108081277	1.04	0.120487900976968	0.93	0.198940398764014	0.0554525692546087	0.113335520158137	0.0161	0.0213	0.0222	0.0015	0.1806	0.0024	0.0018	0.0633	0.0014	0.119	0.1542	0.0213	0.0021	0.1026	0.0216	0.0016	0.0028	0.0016	0.0014	0.0246	0.0171	0.0297	0.08	0.0147	0.0905	0.0015
3	rs2124736	108095365	1.04	0.120487900976968	0.93	0.198940398764014	0.0575180721795537	0.110282765224137	0.0161	0.0213	0.0223	0.0015	0.1804	0.0024	0.0018	0.0632	0.0015	0.1189	0.1542	0.0213	0.0021	0.1025	0.0216	0.0016	0.0028	0.0016	0.0014	0.0246	0.017	0.0297	0.0801	0.0147	0.0907	0.0015
3	rs2061244	108097168	1.04	0.120487900976968	0.92	0.226487429171296	0.0570148922423566	0.110620385079525	0.0161	0.0213	0.0223	0.0015	0.1804	0.0024	0.0018	0.0633	0.0015	0.1189	0.1541	0.0212	0.0021	0.1026	0.0216	0.0016	0.0028	0.0016	0.0014	0.0246	0.017	0.0297	0.0801	0.0147	0.0906	0.0015
3	rs7635040	108099860	1.03	0.13807906481078	0.92	0.226487429171296	0.0559111551893265	0.113506049421752	0.016	0.0213	0.0222	0.0015	0.1803	0.0024	0.0017	0.0636	0.0014	0.1187	0.1545	0.0212	0.0021	0.1027	0.0215	0.0016	0.0028	0.0016	0.0013	0.0245	0.0169	0.0297	0.0804	0.0147	0.0907	0.0014
3	rs78265438	108101109	1.03	0.13807906481078	0.92	0.226487429171296	0.054751965512248	0.117282286432709	0.0159	0.0214	0.0222	0.0014	0.1803	0.0023	0.0017	0.0637	0.0014	0.1185	0.1545	0.0212	0.0021	0.1029	0.0214	0.0016	0.0028	0.0015	0.0013	0.0245	0.0168	0.0297	0.0806	0.0146	0.0907	0.0014
3	rs4855650	108109031	1.03	0.13807906481078	0.92	0.226487429171296	0.0543171054207908	0.110620385079525	0.015	0.0216	0.0222	0.0014	0.1805	0.0022	0.0017	0.0647	0.0013	0.1174	0.1552	0.0212	0.0021	0.1037	0.0209	0.0016	0.0027	0.0015	0.0012	0.024	0.0164	0.0298	0.0817	0.0144	0.091	0.0013
3	rs10511270	108113416	1.03	0.13807906481078	0.9	0.289513196358555	0.0564434267817245	0.112994754844534	0.0149	0.0216	0.0221	0.0014	0.1805	0.0022	0.0017	0.0649	0.0013	0.1174	0.1552	0.0212	0.0021	0.1037	0.0209	0.0016	0.0027	0.0015	0.0012	0.0239	0.0165	0.0298	0.0818	0.0143	0.091	0.0013
3	rs116045645	108117716	1.03	0.13807906481078	0.9	0.289513196358555	0.0578250102598998	0.113506049421752	0.0148	0.0217	0.0221	0.0014	0.1806	0.0022	0.0017	0.065	0.0013	0.1174	0.1552	0.0212	0.0021	0.1038	0.0208	0.0016	0.0027	0.0015	0.0012	0.0238	0.0164	0.0298	0.0819	0.0143	0.091	0.0013
3	rs6799532	108118700	1.03	0.13807906481078	0.89	0.325204496311925	0.0589170150597088	0.115645883994281	0.0148	0.0217	0.022	0.0014	0.1806	0.0022	0.0018	0.065	0.0013	0.1174	0.1553	0.0212	0.0021	0.1038	0.0208	0.0016	0.0027	0.0014	0.0012	0.0238	0.0164	0.0298	0.0819	0.0142	0.091	0.0013
3	rs4273371	108119071	1.03	0.13807906481078	0.89	0.325204496311925	0.0613109274110609	0.117887364243915	0.0148	0.0217	0.022	0.0014	0.1807	0.0022	0.0018	0.065	0.0012	0.1174	0.1553	0.0212	0.0022	0.1038	0.0208	0.0016	0.0027	0.0014	0.0012	0.0238	0.0164	0.0298	0.082	0.0141	0.0911	0.0013
3	rs936266	108125614	1.03	0.13807906481078	0.89	0.325204496311925	0.0632870305358414	0.118927376045535	0.0147	0.0218	0.0218	0.0014	0.1809	0.0021	0.0018	0.0651	0.0012	0.1173	0.1551	0.0212	0.0021	0.1041	0.0208	0.0016	0.0027	0.0014	0.0011	0.0237	0.0164	0.0299	0.0823	0.014	0.0909	0.0013
3	rs6795741	108126291	1.03	0.13807906481078	0.89	0.325204496311925	0.0642518295877387	0.116678387763124	0.0146	0.0218	0.0218	0.0014	0.1809	0.0021	0.0018	0.0651	0.0012	0.1172	0.1551	0.0213	0.0021	0.1041	0.0208	0.0016	0.0027	0.0014	0.0011	0.0237	0.0164	0.0299	0.0823	0.014	0.0909	0.0013
3	rs3957543	108126872	1.03	0.13807906481078	0.89	0.325204496311925	0.0653046182451703	0.118667049711848	0.0146	0.0218	0.0218	0.0014	0.1809	0.0021	0.0018	0.0651	0.0012	0.1172	0.1551	0.0213	0.0021	0.1041	0.0208	0.0016	0.0027	0.0014	0.0011	0.0237	0.0164	0.0299	0.0823	0.014	0.0909	0.0013
3	rs114168894	108146979	1.02	0.157502178544443	0.89	0.325204496311925	0.0804092877360997	0.143957862252959	0.0141	0.0226	0.0223	0.0013	0.1821	0.0021	0.0017	0.0653	0.0011	0.1165	0.1554	0.0219	0.002	0.1054	0.0205	0.0015	0.0023	0.0012	0.0011	0.023	0.0156	0.0301	0.0821	0.0136	0.0908	0.0011
3	rs1350235	108147295	1.02	0.157502178544443	0.88	0.363814363818289	0.0800732276302045	0.14648136960889	0.0141	0.0226	0.0223	0.0013	0.1821	0.0021	0.0017	0.0653	0.0011	0.1165	0.1554	0.0219	0.002	0.1054	0.0205	0.0015	0.0023	0.0012	0.0011	0.023	0.0156	0.0301	0.0821	0.0136	0.0908	0.0011
3	rs3900940	108147728	1.02	0.157502178544443	0.88	0.363814363818289	0.0796934510230949	0.150911752819125	0.0141	0.0226	0.0223	0.0013	0.1821	0.0021	0.0017	0.0654	0.0011	0.1165	0.1553	0.0219	0.002	0.1054	0.0205	0.0015	0.0023	0.0012	0.0011	0.023	0.0156	0.0301	0.0821	0.0136	0.0908	0.0011
3	rs79013473	108150269	1.02	0.157502178544443	0.88	0.363814363818289	0.0801403673959258	0.153382911667187	0.0141	0.0226	0.0223	0.0013	0.1821	0.0021	0.0017	0.0654	0.0011	0.1165	0.1553	0.0219	0.002	0.1054	0.0205	0.0015	0.0023	0.0012	0.0011	0.023	0.0156	0.0301	0.0821	0.0136	0.0908	0.0011
3	rs3996040	108158574	1.02	0.157502178544443	0.88	0.363814363818289	0.0823990613042335	0.155676690275074	0.014	0.0226	0.0227	0.0013	0.1819	0.0021	0.0017	0.0654	0.0011	0.1164	0.1551	0.0219	0.002	0.1054	0.0209	0.0015	0.0023	0.0012	0.0011	0.0229	0.0157	0.0302	0.0819	0.0137	0.0907	0.0011
3	rs12638212	108159977	1.02	0.157502178544443	0.89	0.325204496311925	0.082467444199072	0.157404973625127	0.014	0.0226	0.0227	0.0013	0.1819	0.0021	0.0017	0.0654	0.0011	0.1164	0.1551	0.0219	0.002	0.1054	0.0209	0.0015	0.0023	0.0012	0.0011	0.0229	0.0157	0.0302	0.0819	0.0137	0.0907	0.0011
3	rs73850895	108161991	1.02	0.157502178544443	0.89	0.325204496311925	0.0815586547015055	0.161949537948731	0.014	0.0226	0.0227	0.0013	0.1818	0.0021	0.0017	0.0654	0.0011	0.1164	0.1551	0.0219	0.002	0.1055	0.0209	0.0015	0.0023	0.0012	0.0011	0.0229	0.0158	0.0302	0.0819	0.0137	0.0906	0.0011
3	rs2140339	108175196	1.02	0.157502178544443	0.89	0.325204496311925	0.0861672457896285	0.169295433701399	0.014	0.0226	0.0228	0.0013	0.1819	0.0021	0.0018	0.0654	0.0011	0.1163	0.1551	0.0219	0.002	0.1056	0.0209	0.0015	0.0023	0.0012	0.0011	0.0227	0.0158	0.0302	0.082	0.0137	0.0906	0.0011
3	rs13085663	108176921	1.02	0.157502178544443	0.89	0.325204496311925	0.0853956744013605	0.175653502228685	0.014	0.0226	0.0228	0.0013	0.1819	0.002	0.0018	0.0655	0.0011	0.1163	0.1551	0.0219	0.002	0.1056	0.0209	0.0015	0.0023	0.0013	0.0011	0.0227	0.0158	0.0302	0.082	0.0137	0.0906	0.0011
3	rs116218094	108177613	1.02	0.157502178544443	0.89	0.325204496311925	0.0857224679263214	0.175253740160843	0.014	0.0226	0.0228	0.0013	0.1819	0.002	0.0018	0.0655	0.0011	0.1163	0.1551	0.0219	0.002	0.1056	0.0209	0.0015	0.0023	0.0013	0.0011	0.0227	0.0158	0.0302	0.082	0.0137	0.0906	0.0011
3	rs3957558	108179063	1.02	0.157502178544443	0.89	0.325204496311925	0.0861437998844232	0.175353651080667	0.014	0.0226	0.0228	0.0013	0.1819	0.002	0.0018	0.0655	0.0011	0.1163	0.155	0.0219	0.002	0.1056	0.021	0.0015	0.0023	0.0013	0.001	0.0227	0.0158	0.0302	0.082	0.0137	0.0906	0.0011
3	rs79740785	108180382	1.02	0.157502178544443	0.89	0.325204496311925	0.0860500568761432	0.174954125875564	0.014	0.0227	0.0228	0.0013	0.1819	0.002	0.0018	0.0655	0.0011	0.1163	0.1551	0.0219	0.002	0.1056	0.021	0.0015	0.0023	0.0013	0.001	0.0228	0.0158	0.0301	0.082	0.0137	0.0906	0.0011
3	rs9868484	108188993	1.02	0.157502178544443	0.89	0.325204496311925	0.0833138191725159	0.173359190580516	0.0139	0.0226	0.0228	0.0013	0.1818	0.002	0.0019	0.0654	0.001	0.1163	0.1551	0.022	0.002	0.1055	0.021	0.0015	0.0023	0.0014	8e-04	0.0227	0.0158	0.0302	0.082	0.0138	0.0906	0.0011
3	rs4299484	108189627	1.02	0.157502178544443	0.89	0.325204496311925	0.0892498607673675	0.178963540689277	0.0139	0.0226	0.0228	0.0012	0.1819	0.002	0.0019	0.0657	0.001	0.1163	0.1548	0.022	0.002	0.1055	0.0211	0.0015	0.0023	0.0014	8e-04	0.0228	0.0158	0.0302	0.0822	0.0136	0.0905	0.0011
3	rs79227348	108191732	1.02	0.157502178544443	0.89	0.325204496311925	0.08975428657464	0.174455164014898	0.0139	0.0226	0.0228	0.0012	0.1819	0.002	0.0019	0.0657	0.001	0.1163	0.1548	0.022	0.002	0.1055	0.0211	0.0015	0.0023	0.0014	8e-04	0.0228	0.0158	0.0303	0.0822	0.0137	0.0904	0.0011
3	rs59730920	108197968	1.02	0.157502178544443	0.88	0.363814363818289	0.0906958603546572	0.177657036884668	0.0139	0.0226	0.0229	0.0012	0.1819	0.002	0.0019	0.0658	0.001	0.1163	0.1547	0.022	0.002	0.1055	0.0211	0.0015	0.0023	0.0014	8e-04	0.0227	0.0158	0.0303	0.0822	0.0137	0.0904	0.0011
3	rs13099836	108228745	1.02	0.157502178544443	0.88	0.363814363818289	0.0692614505538511	0.153192312773766	0.0135	0.0227	0.0228	0.0015	0.1823	0.0022	0.0019	0.0665	9e-04	0.1155	0.1545	0.0221	0.0019	0.1055	0.0212	0.0019	0.0023	0.0013	9e-04	0.0226	0.0159	0.0303	0.082	0.0138	0.0898	0.001
3	rs78799187	108229569	1.02	0.157502178544443	0.88	0.363814363818289	0.0692818218229368	0.151290994582661	0.0135	0.0227	0.0228	0.0015	0.1823	0.0022	0.0019	0.0665	9e-04	0.1155	0.1545	0.0221	0.0019	0.1055	0.0213	0.0019	0.0023	0.0013	9e-04	0.0226	0.0159	0.0303	0.082	0.0138	0.0898	0.001
3	rs115910830	108237157	1.02	0.157502178544443	0.88	0.363814363818289	0.069017300025842	0.149209398880915	0.0135	0.0228	0.0228	0.0015	0.1822	0.0022	0.0019	0.0666	0.001	0.1155	0.1545	0.0221	0.0019	0.1054	0.0213	0.0019	0.0023	0.0013	9e-04	0.0226	0.0159	0.0303	0.082	0.0138	0.0897	0.001
3	rs13078271	108297284	1.02	0.157502178544443	0.88	0.363814363818289	0.0686926405348471	0.147984245880633	0.0135	0.0228	0.0228	0.0015	0.1821	0.0022	0.0019	0.0669	0.001	0.1154	0.1544	0.022	0.002	0.1053	0.0213	0.002	0.0023	0.0014	9e-04	0.0225	0.0159	0.0302	0.082	0.0138	0.0896	0.0011
3	rs2278911	108298260	1.02	0.157502178544443	0.88	0.363814363818289	0.0686926405348471	0.148266650591268	0.0135	0.0228	0.0228	0.0015	0.1821	0.0022	0.0019	0.0669	0.001	0.1154	0.1544	0.022	0.002	0.1053	0.0213	0.002	0.0023	0.0014	9e-04	0.0225	0.0159	0.0302	0.082	0.0138	0.0896	0.0011
3	rs79888562	108303958	1.02	0.157502178544443	0.88	0.363814363818289	0.0678652565301101	0.146012857315485	0.0135	0.0228	0.0228	0.0015	0.1821	0.0022	0.0019	0.0669	0.001	0.1153	0.1545	0.022	0.002	0.1053	0.0213	0.002	0.0023	0.0014	9e-04	0.0225	0.016	0.0301	0.082	0.0138	0.0896	0.0011
3	rs11709183	108307670	1.02	0.157502178544443	0.88	0.363814363818289	0.0677045789690178	0.14638762377519	0.0135	0.0228	0.0228	0.0015	0.1821	0.0022	0.0019	0.0669	0.001	0.1153	0.1545	0.022	0.002	0.1053	0.0213	0.002	0.0023	0.0014	9e-04	0.0225	0.016	0.0301	0.082	0.0138	0.0896	0.0011
3	rs62266419	108326689	1.02	0.157502178544443	0.88	0.363814363818289	0.0656580478268927	0.145077461714473	0.0135	0.0228	0.0228	0.0016	0.1821	0.0022	0.0019	0.0669	0.001	0.1153	0.1544	0.022	0.002	0.1052	0.0212	0.002	0.0023	0.0014	9e-04	0.0225	0.016	0.0302	0.0819	0.0139	0.0896	0.0011
3	rs62266422	108332601	1.02	0.157502178544443	0.88	0.363814363818289	0.0650696935854885	0.134024591876907	0.0135	0.0228	0.0228	0.0016	0.1821	0.0023	0.002	0.0669	0.001	0.1152	0.1543	0.022	0.002	0.1052	0.0212	0.002	0.0023	0.0015	9e-04	0.0225	0.016	0.0301	0.0819	0.0139	0.0895	0.0011
3	rs79770027	108358399	1.02	0.157502178544443	0.88	0.363814363818289	0.0651283726500597	0.129783684666307	0.0135	0.0228	0.0228	0.0016	0.1821	0.0023	0.002	0.0669	0.001	0.1152	0.1543	0.022	0.002	0.1052	0.0212	0.002	0.0023	0.0015	9e-04	0.0225	0.016	0.0301	0.0819	0.0139	0.0895	0.0011
3	rs56153625	108367086	1.02	0.157502178544443	0.88	0.363814363818289	0.0652850199605912	0.133933836573593	0.0135	0.0228	0.0228	0.0016	0.1822	0.0023	0.002	0.067	0.001	0.1152	0.1543	0.022	0.002	0.1053	0.0212	0.002	0.0023	0.0015	9e-04	0.0225	0.016	0.0301	0.0818	0.0139	0.0895	0.0011
3	rs74506478	108381972	1.02	0.157502178544443	0.88	0.363814363818289	0.0654419143579298	0.130681780387496	0.0135	0.0228	0.0228	0.0016	0.1822	0.0023	0.002	0.067	0.001	0.1152	0.1543	0.022	0.002	0.1053	0.0212	0.002	0.0023	0.0015	9e-04	0.0225	0.016	0.0301	0.0818	0.0139	0.0895	0.0011
3	rs115664226	108432114	1.02	0.157502178544443	0.88	0.363814363818289	0.0653438263974866	0.138682962107109	0.0135	0.0229	0.0228	0.0016	0.1824	0.0022	0.0019	0.0671	0.001	0.115	0.1542	0.022	0.002	0.1054	0.0212	0.002	0.0024	0.0014	9e-04	0.0225	0.016	0.0302	0.0817	0.0138	0.0895	0.0011
3	rs34810832	108445849	1.02	0.157502178544443	0.88	0.363814363818289	0.0648548340377546	0.138774884672921	0.0136	0.0229	0.0228	0.0016	0.1826	0.0022	0.0019	0.0673	0.0011	0.1147	0.1542	0.022	0.002	0.1056	0.0212	0.0021	0.0024	0.0014	9e-04	0.0226	0.0159	0.0302	0.0813	0.0138	0.0895	0.0011
3	rs114435085	108451173	1.02	0.157502178544443	0.88	0.363814363818289	0.0656777195110471	0.142006145387701	0.0135	0.0229	0.0227	0.0016	0.1827	0.0022	0.0019	0.0673	0.0011	0.1145	0.1542	0.0219	0.0021	0.1058	0.0212	0.0021	0.0025	0.0014	9e-04	0.0225	0.0159	0.0303	0.0812	0.0139	0.0894	0.0011
3	rs746546	108458283	1.01	0.178854520006857	0.88	0.363814363818289	0.0693837367851317	0.130861674616815	0.0133	0.0229	0.0228	0.0016	0.1829	0.0023	0.002	0.0675	0.0011	0.1141	0.1541	0.0216	0.0021	0.1062	0.0212	0.0022	0.0026	0.0014	9e-04	0.0225	0.0158	0.0305	0.0809	0.014	0.0891	0.0012
3	rs62268296	108460756	1.01	0.178854520006857	0.88	0.363814363818289	0.069017300025842	0.125504942557122	0.0133	0.0229	0.0228	0.0017	0.1826	0.0023	0.002	0.0676	0.0012	0.1142	0.154	0.0216	0.0021	0.1066	0.0212	0.0022	0.0026	0.0014	0.001	0.0225	0.0158	0.0305	0.081	0.0139	0.089	0.0012
3	rs9852714	108464293	1.01	0.178854520006857	0.88	0.363814363818289	0.0697923740700397	0.1250623182738	0.0133	0.0229	0.0227	0.0016	0.1827	0.0023	0.0019	0.0676	0.0012	0.1142	0.1542	0.0216	0.0021	0.1066	0.0212	0.0022	0.0026	0.0014	0.001	0.0225	0.0158	0.0305	0.0809	0.0139	0.089	0.0012
3	rs9840444	108474337	1.01	0.178854520006857	0.88	0.363814363818289	0.0619524141155398	0.120668375289539	0.0133	0.0229	0.0227	0.0016	0.1825	0.0023	0.002	0.0678	0.0011	0.114	0.1541	0.0215	0.0022	0.1067	0.0212	0.0023	0.0027	0.0014	0.001	0.0227	0.0157	0.0304	0.0806	0.0139	0.0889	0.0012
3	rs11708527	108475974	1.01	0.178854520006857	0.88	0.363814363818289	0.0622178379789101	0.121629979884351	0.0133	0.0229	0.0227	0.0016	0.1825	0.0023	0.002	0.0678	0.0011	0.1141	0.1541	0.0215	0.0022	0.1067	0.0212	0.0023	0.0027	0.0014	0.001	0.0227	0.0157	0.0304	0.0806	0.014	0.0889	0.0012
3	rs115852122	108487057	1.01	0.178854520006857	0.88	0.363814363818289	0.0619334839113764	0.113250292166019	0.0133	0.0229	0.0226	0.0016	0.1825	0.0023	0.002	0.0678	0.0011	0.114	0.1541	0.0215	0.0022	0.1067	0.0212	0.0023	0.0027	0.0014	0.001	0.0227	0.0157	0.0304	0.0806	0.014	0.0889	0.0012
3	rs10804470	108493151	1.01	0.178854520006857	0.88	0.363814363818289	0.0600040742831463	0.107679661383449	0.0132	0.023	0.0226	0.0016	0.1823	0.0024	0.002	0.0678	0.0012	0.1139	0.1543	0.0214	0.0022	0.1068	0.0212	0.0024	0.0027	0.0014	0.001	0.0226	0.0158	0.0305	0.0804	0.0141	0.0888	0.0012
3	rs10933962	108496727	1.01	0.178854520006857	0.88	0.363814363818289	0.0595971899900357	0.110620385079525	0.0132	0.023	0.0226	0.0016	0.1823	0.0024	0.002	0.0678	0.0012	0.1139	0.1543	0.0214	0.0022	0.1069	0.0213	0.0024	0.0027	0.0014	0.001	0.0226	0.0158	0.0305	0.0804	0.0141	0.0888	0.0012
3	rs116520476	108512726	1.01	0.178854520006857	0.88	0.363814363818289	0.0557874418660301	0.10551490772154	0.0131	0.0229	0.0224	0.0017	0.1824	0.0024	0.002	0.0679	0.0012	0.1139	0.1543	0.0214	0.0022	0.1071	0.0214	0.0025	0.0028	0.0014	9e-04	0.0227	0.0159	0.0306	0.0799	0.0142	0.0884	0.0012
3	rs2715705	108516567	1.01	0.178854520006857	0.88	0.363814363818289	0.0533000087861776	0.09710791510032	0.0131	0.0229	0.0223	0.0017	0.1825	0.0025	0.0021	0.0679	0.0012	0.1139	0.1542	0.0215	0.0022	0.1072	0.0214	0.0025	0.0028	0.0015	9e-04	0.0228	0.016	0.0306	0.0796	0.0142	0.0881	0.0012
3	rs116072233	108518033	1.01	0.178854520006857	0.88	0.363814363818289	0.0536949739143497	0.0955870358356345	0.0131	0.0229	0.0223	0.0017	0.1825	0.0025	0.0021	0.0679	0.0012	0.1139	0.1543	0.0215	0.0022	0.1072	0.0214	0.0025	0.0028	0.0015	9e-04	0.0228	0.016	0.0306	0.0796	0.0142	0.0881	0.0012
3	rs59724193	108522545	1.01	0.178854520006857	0.88	0.363814363818289	0.0536605515792624	0.0943930257383542	0.013	0.0229	0.0223	0.0017	0.1825	0.0025	0.0021	0.068	0.0012	0.1139	0.1543	0.0215	0.0022	0.1073	0.0214	0.0025	0.0028	0.0015	9e-04	0.0228	0.016	0.0307	0.0796	0.0142	0.088	0.0012
3	rs11716830	108524381	1.01	0.178854520006857	0.88	0.363814363818289	0.0536433459532489	0.0929680434291591	0.013	0.0229	0.0223	0.0017	0.1825	0.0025	0.0021	0.068	0.0012	0.1139	0.1543	0.0215	0.0022	0.1073	0.0214	0.0025	0.0028	0.0015	9e-04	0.0228	0.016	0.0307	0.0796	0.0143	0.088	0.0012
3	rs73194989	108531560	1.01	0.178854520006857	0.88	0.363814363818289	0.0546648080281829	0.0882804301880611	0.013	0.0229	0.0223	0.0017	0.1826	0.0025	0.0021	0.068	0.0012	0.1138	0.1542	0.0214	0.0022	0.1072	0.0215	0.0026	0.0029	0.0014	9e-04	0.0228	0.016	0.0307	0.0795	0.0143	0.0879	0.0012
3	rs112314746	108531829	1.01	0.178854520006857	0.88	0.363814363818289	0.0554701606021511	0.0895210201122447	0.013	0.0229	0.0223	0.0017	0.1826	0.0025	0.0021	0.068	0.0012	0.1138	0.1542	0.0214	0.0022	0.1072	0.0215	0.0026	0.0029	0.0014	9e-04	0.0228	0.0159	0.0307	0.0795	0.0143	0.0879	0.0012
3	rs7618517	108545663	1.01	0.178854520006857	0.88	0.363814363818289	0.0638068291170235	0.0705940384961114	0.0129	0.0229	0.022	0.0019	0.1833	0.0026	0.0023	0.0682	0.0013	0.1129	0.1535	0.0213	0.0023	0.1069	0.0219	0.0028	0.0032	0.0014	9e-04	0.0227	0.016	0.0312	0.079	0.0146	0.0873	0.0014
3	rs73197004	108545856	1.01	0.178854520006857	0.88	0.363814363818289	0.0635369545915299	0.0668249519271995	0.0129	0.0229	0.022	0.0019	0.1833	0.0026	0.0023	0.0682	0.0013	0.1129	0.1535	0.0212	0.0023	0.1069	0.0219	0.0028	0.0032	0.0014	9e-04	0.0227	0.016	0.0312	0.079	0.0146	0.0873	0.0014
3	rs2593828	108545962	1	0.202230525110681	0.88	0.363814363818289	0.0635562063833337	0.0674471379883101	0.0129	0.0229	0.0219	0.0019	0.1833	0.0026	0.0023	0.0682	0.0013	0.1128	0.1535	0.0212	0.0023	0.1069	0.0219	0.0028	0.0032	0.0014	9e-04	0.0227	0.016	0.0312	0.079	0.0146	0.0873	0.0014
3	rs1374822	108546670	1	0.202230525110681	0.88	0.363814363818289	0.0633638611801438	0.0555343001299485	0.0131	0.0229	0.0215	0.002	0.1839	0.0027	0.0023	0.0683	0.0013	0.113	0.1535	0.0211	0.0023	0.1068	0.0219	0.0029	0.0033	0.0015	9e-04	0.0226	0.0161	0.0314	0.0778	0.0147	0.0872	0.0015
3	rs112433884	108547878	1	0.202230525110681	0.88	0.363814363818289	0.0709862800998452	0.054201789283204	0.013	0.0229	0.0214	0.002	0.1839	0.0027	0.0024	0.0685	0.0013	0.1132	0.153	0.021	0.0024	0.107	0.0218	0.0031	0.0033	0.0015	9e-04	0.0227	0.0159	0.0315	0.0775	0.0146	0.0873	0.0015
3	rs9817536	108549022	1	0.202230525110681	0.88	0.363814363818289	0.0765446376182642	0.0470367950796664	0.013	0.023	0.0214	0.0021	0.1842	0.0028	0.0024	0.0686	0.0013	0.1132	0.1529	0.0208	0.0025	0.1071	0.0218	0.0032	0.0034	0.0015	9e-04	0.0229	0.0156	0.0315	0.0771	0.0146	0.0872	0.0016
3	rs76841678	108550144	1	0.202230525110681	0.88	0.363814363818289	0.0840041286594592	0.0389488455233696	0.0129	0.023	0.0214	0.0021	0.1843	0.0028	0.0025	0.0684	0.0013	0.1131	0.153	0.0208	0.0025	0.1071	0.0217	0.0032	0.0034	0.0015	8e-04	0.023	0.0156	0.0316	0.077	0.0146	0.0872	0.0016
3	rs13080704	108551029	1	0.202230525110681	0.88	0.363814363818289	0.0904296582967153	0.0381345621301667	0.0129	0.023	0.0213	0.0021	0.1844	0.0029	0.0025	0.0683	0.0013	0.113	0.153	0.0209	0.0025	0.1071	0.0217	0.0033	0.0034	0.0015	8e-04	0.023	0.0156	0.0316	0.077	0.0146	0.0871	0.0016
3	rs2715725	108552960	1	0.202230525110681	0.87	0.405435896572436	0.0938794582927685	0.032353566009896	0.013	0.0231	0.0211	0.0021	0.1847	0.003	0.0027	0.0682	0.0013	0.1127	0.1529	0.0209	0.0026	0.1068	0.0218	0.0036	0.0034	0.0015	8e-04	0.023	0.0155	0.0317	0.0765	0.0148	0.0869	0.0017
3	rs7616729	108557266	1	0.202230525110681	0.87	0.405435896572436	0.117557972229437	0.0269680397768315	0.0132	0.0232	0.0207	0.0021	0.1853	0.0033	0.0029	0.0684	0.0014	0.1122	0.1526	0.0209	0.0027	0.1065	0.0217	0.0041	0.0035	0.0016	8e-04	0.0229	0.0156	0.032	0.0756	0.0151	0.0863	0.0019
3	rs2715718	108568416	1	0.202230525110681	0.87	0.405435896572436	0.107770379557967	0.0222143858361528	0.0134	0.0233	0.0204	0.0021	0.185	0.0034	0.0029	0.0684	0.0014	0.1123	0.1525	0.0209	0.0028	0.1063	0.0216	0.0042	0.0035	0.0017	9e-04	0.023	0.0157	0.0321	0.0751	0.0152	0.0865	0.0019
3	rs6796621	108570300	1	0.202230525110681	0.87	0.405435896572436	0.106613867123497	0.0211358964270646	0.0134	0.0233	0.0204	0.0021	0.1849	0.0034	0.0029	0.0684	0.0014	0.1122	0.1525	0.021	0.0028	0.1063	0.0216	0.0042	0.0035	0.0017	9e-04	0.023	0.0157	0.0321	0.0751	0.0152	0.0864	0.0019
3	rs62266466	108571979	1	0.202230525110681	0.87	0.405435896572436	0.106399555304488	0.0200034523563122	0.0135	0.0233	0.0204	0.0021	0.1849	0.0034	0.0029	0.0684	0.0014	0.1122	0.1525	0.021	0.0028	0.1063	0.0217	0.0042	0.0035	0.0017	9e-04	0.023	0.0157	0.0321	0.075	0.0152	0.0864	0.0019
3	rs76323939	108583220	1	0.202230525110681	0.87	0.405435896572436	0.10237839171617	0.0156367713903019	0.0136	0.0233	0.0203	0.0022	0.1839	0.0035	0.003	0.0688	0.0014	0.112	0.1525	0.0209	0.0029	0.1062	0.0217	0.0044	0.0036	0.0018	0.001	0.0231	0.0159	0.0322	0.0744	0.0153	0.0864	0.002
3	rs68050741	108584644	1	0.202230525110681	0.87	0.405435896572436	0.100584748731177	0.0129997392291105	0.0137	0.0233	0.0202	0.0023	0.1834	0.0036	0.0031	0.069	0.0015	0.1119	0.1525	0.0209	0.0029	0.106	0.0217	0.0046	0.0036	0.0019	0.001	0.0232	0.016	0.0323	0.074	0.0155	0.0863	0.0021
3	rs4358307	108588395	1	0.202230525110681	0.87	0.405435896572436	0.113140119648758	0.00726765541753995	0.014	0.0233	0.0199	0.0024	0.1822	0.0038	0.0034	0.0695	0.0016	0.1114	0.1524	0.0207	0.003	0.1055	0.0216	0.0049	0.0038	0.0019	0.0011	0.0234	0.0159	0.0323	0.0736	0.0161	0.0863	0.0023
3	rs41454852	108592615	0.99	0.227721472602965	0.87	0.405435896572436	0.147729566763138	0.00461867553911207	0.0143	0.023	0.0189	0.0026	0.1826	0.0039	0.0036	0.0706	0.0017	0.1112	0.1534	0.0202	0.0028	0.1043	0.021	0.0052	0.0039	0.0022	0.0012	0.0238	0.0159	0.0324	0.0739	0.0167	0.0845	0.0025
3	rs2399247	108595569	0.99	0.227721472602965	0.87	0.405435896572436	0.150390661658872	0.00435936825361986	0.0143	0.023	0.0189	0.0026	0.1826	0.0039	0.0036	0.0706	0.0017	0.1112	0.1535	0.0201	0.0028	0.1043	0.021	0.0052	0.0039	0.0022	0.0013	0.0239	0.0159	0.0325	0.074	0.0168	0.0845	0.0025
3	rs111557772	108595899	0.99	0.227721472602965	0.87	0.405435896572436	0.151615605071753	0.00410810071452174	0.0143	0.023	0.0189	0.0026	0.1825	0.0039	0.0036	0.0707	0.0017	0.1112	0.1534	0.0201	0.0028	0.1043	0.021	0.0052	0.0039	0.0022	0.0013	0.0239	0.0159	0.0325	0.0739	0.0168	0.0845	0.0025
3	rs7649202	108606666	0.99	0.227721472602965	0.87	0.405435896572436	0.147729566763138	0.00391630693271097	0.0144	0.023	0.019	0.0026	0.1822	0.0039	0.0036	0.0711	0.0017	0.111	0.1529	0.0199	0.0027	0.1045	0.0208	0.0052	0.0039	0.0021	0.0013	0.0237	0.0159	0.0327	0.0737	0.0172	0.0848	0.0025
3	rs115370659	108609766	0.99	0.227721472602965	0.87	0.405435896572436	0.144612161860302	0.00369601782297999	0.0144	0.023	0.0189	0.0026	0.1823	0.0039	0.0036	0.0713	0.0017	0.1109	0.1528	0.0199	0.0026	0.1047	0.0208	0.0052	0.0039	0.0021	0.0013	0.0237	0.0159	0.0327	0.0736	0.0173	0.0849	0.0024
3	rs4522770	108611057	0.99	0.227721472602965	0.87	0.405435896572436	0.144708982069068	0.0036461613780984	0.0145	0.023	0.0189	0.0026	0.1823	0.0039	0.0036	0.0713	0.0017	0.1109	0.1527	0.0199	0.0026	0.1047	0.0208	0.0052	0.0039	0.0021	0.0013	0.0237	0.0159	0.0327	0.0736	0.0173	0.0849	0.0024
3	rs75692541	108611607	0.99	0.227721472602965	0.87	0.405435896572436	0.144579897037663	0.00367935822891247	0.0145	0.023	0.0189	0.0026	0.1823	0.0039	0.0036	0.0713	0.0017	0.1109	0.1527	0.0199	0.0026	0.1047	0.0207	0.0052	0.0039	0.0021	0.0013	0.0237	0.0159	0.0327	0.0736	0.0173	0.0849	0.0024
3	rs4535234	108614492	0.99	0.227721472602965	0.87	0.405435896572436	0.144935046050859	0.00371271820601335	0.0145	0.023	0.0189	0.0026	0.1823	0.0039	0.0036	0.0713	0.0017	0.1109	0.1527	0.0199	0.0026	0.1047	0.0207	0.0052	0.0039	0.0021	0.0013	0.0237	0.0159	0.0327	0.0736	0.0173	0.0849	0.0024
3	rs4533659	108619930	0.99	0.227721472602965	0.87	0.405435896572436	0.145549708115133	0.00459988669159516	0.0145	0.023	0.0189	0.0026	0.1821	0.0039	0.0036	0.0714	0.0017	0.1109	0.1526	0.02	0.0026	0.1047	0.0207	0.0053	0.0039	0.0022	0.0013	0.0236	0.0159	0.0329	0.0735	0.0174	0.0849	0.0024
3	rs35891450	108625359	0.99	0.227721472602965	0.86	0.450156947394433	0.150522804257598	0.00426870762336423	0.0145	0.0229	0.019	0.0026	0.1817	0.0039	0.0036	0.0714	0.0017	0.111	0.1525	0.0201	0.0026	0.1046	0.0206	0.0053	0.004	0.0022	0.0013	0.0236	0.0159	0.0331	0.0734	0.0175	0.0849	0.0025
3	rs73198647	108630489	0.99	0.227721472602965	0.86	0.450156947394433	0.153647958983632	0.00469424179539084	0.0146	0.0229	0.019	0.0026	0.1816	0.0039	0.0036	0.0714	0.0017	0.1109	0.1524	0.0201	0.0026	0.1045	0.0206	0.0054	0.004	0.0022	0.0013	0.0236	0.0159	0.0332	0.0732	0.0175	0.0849	0.0025
3	rs7629127	108633389	0.99	0.227721472602965	0.86	0.450156947394433	0.155864929081947	0.00488603483564525	0.0147	0.0229	0.0193	0.0026	0.1815	0.004	0.0036	0.0715	0.0018	0.1108	0.1519	0.0202	0.0026	0.1044	0.0203	0.0054	0.004	0.0023	0.0013	0.0237	0.0159	0.0336	0.0727	0.0177	0.085	0.0025
3	rs10933973	108634973	0.99	0.227721472602965	0.86	0.450156947394433	0.154754100962571	0.00645575509089252	0.0147	0.0229	0.0193	0.0026	0.1815	0.004	0.0035	0.0715	0.0018	0.1108	0.152	0.0203	0.0027	0.1044	0.0202	0.0054	0.004	0.0022	0.0013	0.0236	0.0158	0.0336	0.0727	0.0176	0.085	0.0025
3	rs9845098	108635099	0.99	0.227721472602965	0.86	0.450156947394433	0.155864929081947	0.00686699612519373	0.0147	0.0229	0.0193	0.0026	0.1815	0.004	0.0035	0.0714	0.0018	0.1108	0.152	0.0203	0.0027	0.1044	0.0202	0.0054	0.004	0.0022	0.0013	0.0236	0.0158	0.0336	0.0726	0.0176	0.085	0.0025
3	rs921171	108636466	0.99	0.227721472602965	0.86	0.450156947394433	0.156506623028837	0.00775426394954749	0.0147	0.023	0.0193	0.0026	0.1811	0.004	0.0035	0.0713	0.0018	0.1108	0.152	0.0205	0.0027	0.1044	0.02	0.0055	0.004	0.0022	0.0013	0.0237	0.0157	0.0338	0.0724	0.0176	0.0854	0.0025
3	rs2715689	108637430	0.96	0.3177447436144	0.86	0.450156947394433	0.159396389912443	0.013389583117561	0.0143	0.024	0.0182	0.0026	0.1806	0.0038	0.0032	0.0717	0.0016	0.1098	0.1518	0.0218	0.0035	0.1053	0.0174	0.0059	0.0037	0.002	0.0015	0.0242	0.0144	0.0354	0.0715	0.0166	0.0891	0.0021
3	rs4855678	108637571	0.96	0.3177447436144	0.86	0.450156947394433	0.170199381056164	0.024889802270672	0.014	0.0245	0.0179	0.0025	0.1813	0.0037	0.0031	0.0716	0.0015	0.1102	0.1519	0.0218	0.0036	0.1057	0.0169	0.0057	0.0036	0.002	0.0015	0.0243	0.0143	0.0353	0.0713	0.0163	0.0893	0.002
3	rs12636468	108638342	0.95	0.352537935866182	0.86	0.450156947394433	0.194964335465279	0.0829347456538004	0.0139	0.0254	0.0169	0.0021	0.1818	0.0026	0.0024	0.0733	0.0011	0.1122	0.1546	0.0218	0.0033	0.1081	0.0151	0.0046	0.0026	0.0016	0.0012	0.0251	0.0132	0.0347	0.0714	0.0154	0.09	0.0013
3	rs2715688	108639119	0.95	0.352537935866182	0.86	0.450156947394433	0.177425418849553	0.0904559840929823	0.0136	0.0256	0.0168	0.002	0.1817	0.0025	0.0022	0.0738	0.001	0.112	0.155	0.0218	0.0033	0.1083	0.0151	0.0045	0.0025	0.0016	0.0012	0.0252	0.0133	0.0347	0.0715	0.0156	0.0901	0.0012
3	rs13081500	108639263	0.95	0.352537935866182	0.86	0.450156947394433	0.185758480162958	0.0910031626016865	0.0136	0.0256	0.0167	0.002	0.1817	0.0024	0.0022	0.0738	0.001	0.1121	0.155	0.0218	0.0033	0.1083	0.015	0.0045	0.0025	0.0016	0.0012	0.0252	0.0132	0.0347	0.0715	0.0156	0.09	0.0012
3	rs6804162	108639384	0.95	0.352537935866182	0.86	0.450156947394433	0.18676876677997	0.0871236644848596	0.0137	0.0256	0.0167	0.002	0.1817	0.0024	0.0022	0.0739	0.0011	0.1119	0.155	0.0217	0.0033	0.1083	0.015	0.0045	0.0025	0.0016	0.0012	0.0252	0.0132	0.0347	0.0716	0.0157	0.0901	0.0012
3	rs2715687	108639423	0.95	0.352537935866182	0.86	0.450156947394433	0.187707023162994	0.0880485892603067	0.0137	0.0256	0.0167	0.0021	0.1817	0.0024	0.0022	0.0739	0.0011	0.1118	0.155	0.0217	0.0034	0.1083	0.015	0.0045	0.0025	0.0016	0.0012	0.0252	0.0132	0.0347	0.0716	0.0157	0.0901	0.0012
3	rs35151411	108655558	0.95	0.352537935866182	0.86	0.450156947394433	0.196619891405822	0.0975097124464381	0.0137	0.0258	0.0166	0.002	0.1818	0.0023	0.0021	0.0741	0.001	0.1119	0.155	0.0218	0.0033	0.1083	0.0149	0.0043	0.0024	0.0016	0.0012	0.0255	0.013	0.0348	0.0717	0.0157	0.0902	0.0012
3	rs9868918	108660911	0.95	0.352537935866182	0.85	0.498060230126391	0.176335836001612	0.0893655689929195	0.0137	0.0259	0.0165	0.002	0.1819	0.0022	0.002	0.0743	0.001	0.1119	0.1549	0.0218	0.0033	0.1083	0.0149	0.0042	0.0024	0.0015	0.0012	0.0258	0.0128	0.0349	0.0718	0.0157	0.0902	0.0011
3	rs17592148	108661128	0.95	0.352537935866182	0.85	0.498060230126391	0.174492460007706	0.0875085750450613	0.0137	0.0259	0.0165	0.002	0.1819	0.0022	0.002	0.0743	0.001	0.1119	0.1549	0.0219	0.0033	0.1083	0.0149	0.0042	0.0024	0.0016	0.0012	0.0258	0.0128	0.0349	0.0718	0.0157	0.0902	0.0011
3	rs73200612	108661553	0.95	0.352537935866182	0.85	0.498060230126391	0.173772631669048	0.0877398470770927	0.0137	0.0259	0.0165	0.002	0.1819	0.0022	0.002	0.0744	0.001	0.1118	0.1549	0.0219	0.0033	0.1083	0.0149	0.0042	0.0024	0.0016	0.0012	0.0258	0.0128	0.0349	0.0718	0.0157	0.0902	0.0011
3	rs9842454	108663080	0.95	0.352537935866182	0.85	0.498060230126391	0.172660309106846	0.0860495335234299	0.0137	0.0259	0.0165	0.002	0.1819	0.0022	0.002	0.0744	0.001	0.1118	0.1549	0.0219	0.0033	0.1083	0.0149	0.0042	0.0024	0.0016	0.0012	0.0257	0.0128	0.0349	0.0718	0.0157	0.0902	0.0011
3	rs1542216	108670602	0.95	0.352537935866182	0.85	0.498060230126391	0.171445110642364	0.0882031228215263	0.0137	0.0259	0.0164	0.002	0.182	0.0022	0.002	0.0744	0.001	0.1118	0.1549	0.0219	0.0033	0.1083	0.0149	0.0042	0.0024	0.0016	0.0012	0.0258	0.0129	0.0349	0.0717	0.0156	0.0902	0.0011
3	rs73200661	108684705	0.95	0.352537935866182	0.85	0.498060230126391	0.167336673948479	0.0836145153789776	0.0137	0.0259	0.0165	0.002	0.182	0.0022	0.002	0.0745	0.001	0.1117	0.1549	0.0219	0.0033	0.1083	0.0149	0.0042	0.0023	0.0016	0.0012	0.0258	0.0129	0.0349	0.0717	0.0156	0.0902	0.0011
3	rs2715751	108685996	0.95	0.352537935866182	0.85	0.498060230126391	0.167196038962512	0.0830856120545748	0.0137	0.0259	0.0165	0.002	0.182	0.0022	0.002	0.0745	0.001	0.1117	0.1549	0.0219	0.0033	0.1083	0.0149	0.0042	0.0023	0.0016	0.0012	0.0258	0.0129	0.0349	0.0717	0.0156	0.0902	0.0011
3	rs2593943	108690221	0.95	0.352537935866182	0.85	0.498060230126391	0.17119554190169	0.0813573477662263	0.0137	0.026	0.0165	0.002	0.182	0.0021	0.002	0.0745	0.001	0.1117	0.155	0.0219	0.0033	0.1082	0.0149	0.0042	0.0023	0.0016	0.0011	0.0257	0.0129	0.035	0.0718	0.0155	0.0902	0.0011
3	rs16855064	108691840	0.95	0.352537935866182	0.85	0.498060230126391	0.169702569035156	0.0808342760944891	0.0137	0.026	0.0164	0.002	0.182	0.0022	0.002	0.0745	0.001	0.1117	0.155	0.0219	0.0033	0.1083	0.0149	0.0042	0.0023	0.0016	0.0011	0.0257	0.0129	0.035	0.0718	0.0155	0.0902	0.0011
3	rs73200691	108699510	0.95	0.352537935866182	0.84	0.549223467132668	0.159157233405652	0.080312573535994	0.0137	0.026	0.0164	0.002	0.1818	0.0022	0.002	0.0745	0.001	0.1118	0.1551	0.0219	0.0032	0.1083	0.0149	0.0041	0.0023	0.0016	0.0011	0.0258	0.0129	0.035	0.0718	0.0155	0.0902	0.0011
3	rs114679390	108703306	0.95	0.352537935866182	0.84	0.549223467132668	0.160561009748008	0.0783131756730499	0.0137	0.026	0.0165	0.002	0.1818	0.0022	0.002	0.0745	0.001	0.1118	0.155	0.0219	0.0032	0.1083	0.0149	0.0041	0.0023	0.0016	0.0011	0.0258	0.0129	0.0351	0.0718	0.0155	0.0902	0.0011
3	rs2290057	108703587	0.95	0.352537935866182	0.85	0.498060230126391	0.168287765103268	0.0785343170470082	0.0137	0.026	0.0165	0.0019	0.1818	0.0022	0.002	0.0744	0.001	0.1118	0.1552	0.0219	0.0032	0.1083	0.0148	0.0041	0.0023	0.0015	0.0011	0.0258	0.0129	0.0352	0.0718	0.0155	0.0902	0.0011
3	rs2895350	108721480	0.95	0.352537935866182	0.85	0.498060230126391	0.17917683165397	0.0785343170470082	0.0137	0.0261	0.0165	0.0019	0.1813	0.0021	0.0019	0.0745	9e-04	0.1123	0.1554	0.022	0.0032	0.1085	0.0148	0.0041	0.0022	0.0014	0.0011	0.0258	0.0129	0.0355	0.072	0.0155	0.09	0.001
3	rs35421732	108723983	0.95	0.352537935866182	0.85	0.498060230126391	0.179213425175455	0.0785343170470082	0.0137	0.0261	0.0165	0.0019	0.1813	0.0021	0.0019	0.0745	9e-04	0.1123	0.1554	0.022	0.0032	0.1085	0.0148	0.0041	0.0022	0.0014	0.0011	0.0258	0.0129	0.0355	0.072	0.0155	0.09	0.001
3	rs77079385	108737654	0.95	0.352537935866182	0.85	0.498060230126391	0.177134483592917	0.075679389756665	0.0137	0.0261	0.0165	0.0019	0.1813	0.0021	0.0019	0.0745	9e-04	0.1124	0.1554	0.022	0.0032	0.1085	0.0147	0.0041	0.0022	0.0013	0.0011	0.0258	0.0129	0.0355	0.072	0.0155	0.09	0.001
3	rs17665379	108738376	0.95	0.352537935866182	0.85	0.498060230126391	0.176553441803443	0.0755341510079107	0.0137	0.0261	0.0165	0.0019	0.1813	0.0021	0.0019	0.0745	9e-04	0.1124	0.1554	0.022	0.0032	0.1085	0.0147	0.0041	0.0022	0.0013	0.0011	0.0258	0.0129	0.0355	0.072	0.0155	0.09	0.001
3	rs55853270	108738454	0.95	0.352537935866182	0.85	0.498060230126391	0.176082158950033	0.0752440170072701	0.0137	0.0261	0.0165	0.0019	0.1814	0.0021	0.0019	0.0745	9e-04	0.1123	0.1554	0.022	0.0032	0.1085	0.0147	0.0041	0.0022	0.0013	0.0011	0.0258	0.0129	0.0355	0.072	0.0155	0.0899	0.001
3	rs2197736	108740343	0.95	0.352537935866182	0.85	0.498060230126391	0.17691646343472	0.0753890267327221	0.0137	0.0261	0.0165	0.0019	0.1814	0.0021	0.0019	0.0745	9e-04	0.1123	0.1555	0.022	0.0032	0.1085	0.0147	0.0041	0.0022	0.0013	0.0011	0.0258	0.0129	0.0355	0.072	0.0155	0.0899	0.001
3	rs3804685	108748016	0.95	0.352537935866182	0.85	0.498060230126391	0.179469700690861	0.075679389756665	0.0137	0.0261	0.0165	0.0019	0.1814	0.002	0.0019	0.0745	9e-04	0.1123	0.1555	0.022	0.0032	0.1085	0.0147	0.0041	0.0023	0.0013	0.0011	0.0258	0.0129	0.0355	0.072	0.0155	0.0899	0.001
3	rs114904754	108748255	0.95	0.352537935866182	0.85	0.498060230126391	0.178336372030789	0.0757520520348393	0.0137	0.0261	0.0165	0.0019	0.1814	0.0021	0.0019	0.0745	9e-04	0.1123	0.1555	0.022	0.0032	0.1085	0.0147	0.0041	0.0023	0.0013	0.0011	0.0258	0.0129	0.0355	0.072	0.0155	0.0899	0.001
3	rs78926553	108750316	0.95	0.352537935866182	0.85	0.498060230126391	0.177389036835351	0.0755341510079107	0.0137	0.0261	0.0165	0.0019	0.1814	0.0021	0.0019	0.0745	9e-04	0.1123	0.1555	0.022	0.0032	0.1085	0.0147	0.0041	0.0023	0.0013	0.0011	0.0258	0.0129	0.0355	0.072	0.0155	0.0899	0.001
3	rs3762697	108754214	0.95	0.352537935866182	0.85	0.498060230126391	0.166283593495744	0.0768454116707442	0.0139	0.0262	0.0164	0.0019	0.1813	0.0022	0.0019	0.0745	9e-04	0.1122	0.1553	0.022	0.0033	0.1084	0.0147	0.0041	0.0023	0.0014	0.0011	0.0258	0.0129	0.0355	0.072	0.0154	0.0898	0.0011
3	rs4855576	108754238	0.95	0.352537935866182	0.85	0.498060230126391	0.168323051086548	0.0761886257580679	0.0139	0.0262	0.0164	0.0019	0.1813	0.0022	0.0019	0.0745	9e-04	0.1122	0.1553	0.022	0.0033	0.1084	0.0147	0.0041	0.0023	0.0014	0.0011	0.0258	0.0129	0.0355	0.072	0.0154	0.0898	0.0011
3	rs116595286	108764317	0.95	0.352537935866182	0.85	0.498060230126391	0.164571908318922	0.0757520520348393	0.0139	0.0262	0.0164	0.0019	0.1813	0.0023	0.0019	0.0745	9e-04	0.1121	0.1553	0.022	0.0033	0.1084	0.0147	0.0041	0.0023	0.0014	0.0011	0.0258	0.0129	0.0354	0.072	0.0154	0.0898	0.0011
3	rs79546632	108768096	0.95	0.352537935866182	0.85	0.498060230126391	0.165199487644448	0.0744485145023362	0.0139	0.0262	0.0164	0.0019	0.1812	0.0023	0.0019	0.0745	9e-04	0.1122	0.1553	0.022	0.0033	0.1084	0.0147	0.0041	0.0023	0.0014	0.0011	0.0258	0.0129	0.0354	0.072	0.0154	0.0898	0.001
3	rs62274661	108768435	0.95	0.352537935866182	0.85	0.498060230126391	0.165164585478197	0.0744485145023362	0.0139	0.0262	0.0164	0.0019	0.1812	0.0023	0.0019	0.0745	9e-04	0.1122	0.1553	0.022	0.0033	0.1084	0.0147	0.0041	0.0023	0.0014	0.0011	0.0258	0.0129	0.0354	0.072	0.0154	0.0898	0.001
3	rs73204317	108771004	0.95	0.352537935866182	0.85	0.498060230126391	0.160389429787352	0.0755341510079107	0.014	0.0262	0.0164	0.0019	0.181	0.0025	0.0019	0.0744	9e-04	0.112	0.1553	0.0219	0.0034	0.1085	0.0147	0.0042	0.0023	0.0014	0.0011	0.0258	0.013	0.0354	0.0719	0.0154	0.09	0.001
3	rs77749865	108779586	0.95	0.352537935866182	0.85	0.498060230126391	0.154519073240277	0.0727249699591535	0.0141	0.0262	0.0164	0.0019	0.1809	0.0027	0.0019	0.0744	9e-04	0.112	0.1553	0.0219	0.0035	0.1085	0.0146	0.0042	0.0023	0.0014	0.0011	0.0258	0.013	0.0354	0.0719	0.0154	0.09	0.001
3	rs34499794	108783960	0.95	0.352537935866182	0.86	0.450156947394433	0.153614512669998	0.0727249699591535	0.0141	0.0262	0.0164	0.0019	0.1809	0.0027	0.0019	0.0744	9e-04	0.112	0.1552	0.0219	0.0035	0.1084	0.0146	0.0042	0.0023	0.0014	0.0011	0.0258	0.013	0.0354	0.072	0.0154	0.09	0.001
3	rs2305238	108788461	0.95	0.352537935866182	0.86	0.450156947394433	0.149303109007987	0.0725820932031408	0.0141	0.0262	0.0164	0.0019	0.1809	0.0027	0.0019	0.0743	9e-04	0.112	0.1552	0.0221	0.0035	0.1084	0.0147	0.0042	0.0023	0.0014	0.0011	0.0257	0.013	0.0353	0.0719	0.0156	0.09	0.001
3	rs41270427	108788778	0.95	0.352537935866182	0.86	0.450156947394433	0.149434684327827	0.072439332491911	0.0141	0.0262	0.0164	0.0019	0.1809	0.0027	0.0019	0.0744	9e-04	0.112	0.1552	0.0221	0.0035	0.1084	0.0147	0.0042	0.0023	0.0014	0.0011	0.0257	0.013	0.0353	0.0719	0.0156	0.09	0.001
3	rs78384607	108791686	0.95	0.352537935866182	0.86	0.450156947394433	0.152180390333895	0.0718694516388229	0.0141	0.0262	0.0164	0.0019	0.1809	0.0026	0.0019	0.0744	9e-04	0.1119	0.1552	0.022	0.0035	0.1084	0.0147	0.0042	0.0022	0.0014	0.0011	0.0257	0.013	0.0353	0.0719	0.0156	0.0901	0.001
3	rs9821382	108812154	0.95	0.352537935866182	0.86	0.450156947394433	0.153714864516889	0.0742321627303153	0.0141	0.0262	0.0163	0.0019	0.181	0.0026	0.0019	0.0743	8e-04	0.1119	0.1553	0.0221	0.0034	0.1083	0.0146	0.0042	0.0022	0.0014	0.0011	0.0258	0.013	0.0353	0.0719	0.0156	0.0902	0.001
3	rs75540109	108818123	0.95	0.352537935866182	0.86	0.450156947394433	0.154922107001269	0.075026717366591	0.0141	0.0262	0.0163	0.0019	0.181	0.0026	0.0019	0.0743	8e-04	0.112	0.1553	0.0221	0.0034	0.1083	0.0146	0.0042	0.0022	0.0014	0.0011	0.0258	0.013	0.0352	0.0719	0.0156	0.0903	0.001
3	rs73853813	108820987	0.95	0.352537935866182	0.86	0.450156947394433	0.15667574814294	0.0752440170072701	0.0141	0.0262	0.0163	0.0019	0.181	0.0026	0.0019	0.0743	8e-04	0.112	0.1553	0.0221	0.0034	0.1083	0.0146	0.0042	0.0022	0.0014	0.0011	0.0258	0.0129	0.0352	0.0719	0.0156	0.0903	0.001
3	rs4855693	108828469	0.95	0.352537935866182	0.86	0.450156947394433	0.158645465871196	0.0761886257580679	0.0141	0.0262	0.0163	0.0019	0.1811	0.0025	0.0019	0.0743	8e-04	0.112	0.1552	0.0221	0.0034	0.1083	0.0146	0.0042	0.0022	0.0014	0.0011	0.0258	0.0129	0.0352	0.0718	0.0156	0.0904	0.001
3	rs76550340	108840022	0.95	0.352537935866182	0.86	0.450156947394433	0.166178498918604	0.0766262266642241	0.0141	0.0262	0.0163	0.0019	0.181	0.0025	0.0019	0.0744	8e-04	0.112	0.1552	0.0221	0.0034	0.1084	0.0146	0.0042	0.0022	0.0014	0.0011	0.0259	0.0129	0.0352	0.0718	0.0156	0.0904	0.001
3	rs76233148	108850638	0.95	0.352537935866182	0.87	0.405435896572436	0.167442195473165	0.0758247429028631	0.0141	0.0262	0.0162	0.0019	0.181	0.0025	0.0019	0.0744	8e-04	0.1121	0.1552	0.0221	0.0034	0.1084	0.0146	0.0042	0.0022	0.0014	0.0011	0.0259	0.0129	0.0352	0.0718	0.0156	0.0903	0.001
3	rs79923928	108866143	0.95	0.352537935866182	0.87	0.405435896572436	0.166388726883707	0.0727964518298534	0.0141	0.0261	0.0162	0.0019	0.1809	0.0025	0.0019	0.0745	8e-04	0.1121	0.1552	0.0222	0.0034	0.1084	0.0145	0.0042	0.0022	0.0014	0.001	0.026	0.0129	0.0352	0.0718	0.0156	0.0902	0.001
3	rs4855697	108867128	0.95	0.352537935866182	0.87	0.405435896572436	0.163737308756098	0.072439332491911	0.0141	0.0261	0.0162	0.0019	0.1808	0.0025	0.0019	0.0745	8e-04	0.1121	0.1552	0.0222	0.0034	0.1084	0.0145	0.0042	0.0023	0.0014	0.001	0.0261	0.0129	0.0352	0.0718	0.0156	0.0902	0.001
3	rs2951415	108876469	0.95	0.352537935866182	0.87	0.405435896572436	0.157760697651489	0.0628735477065409	0.0141	0.0261	0.016	0.002	0.181	0.0024	0.002	0.0744	8e-04	0.1116	0.1558	0.0226	0.0032	0.1081	0.0146	0.0043	0.0023	0.0013	0.001	0.0262	0.0131	0.0353	0.0717	0.0156	0.09	0.001
3	rs62272474	108878723	0.95	0.352537935866182	0.87	0.405435896572436	0.161489402876753	0.0588280991512616	0.014	0.0261	0.0158	0.002	0.1811	0.0023	0.002	0.0745	7e-04	0.1112	0.1562	0.0228	0.0031	0.1079	0.0146	0.0043	0.0024	0.0013	9e-04	0.0263	0.0132	0.0354	0.0716	0.0157	0.09	0.001
3	rs2673372	108878967	0.95	0.352537935866182	0.87	0.405435896572436	0.16142052529223	0.059089864750233	0.014	0.0261	0.0158	0.002	0.1811	0.0023	0.002	0.0745	7e-04	0.1112	0.1562	0.0227	0.0031	0.1079	0.0146	0.0043	0.0024	0.0013	9e-04	0.0263	0.0132	0.0354	0.0716	0.0157	0.0901	0.001
3	rs1163351	108888506	0.95	0.352537935866182	0.87	0.405435896572436	0.170803789597839	0.0593521258112914	0.014	0.026	0.0158	0.002	0.1811	0.0023	0.002	0.0745	8e-04	0.1112	0.1562	0.0227	0.0031	0.1079	0.0145	0.0043	0.0024	0.0013	9e-04	0.0264	0.0132	0.0355	0.0716	0.0156	0.0901	0.001
3	rs34387135	108889433	0.95	0.352537935866182	0.87	0.405435896572436	0.172946963083659	0.0591553835914021	0.014	0.026	0.0157	0.002	0.1811	0.0023	0.002	0.0745	8e-04	0.1112	0.1562	0.0227	0.0031	0.1079	0.0145	0.0044	0.0024	0.0013	9e-04	0.0264	0.0133	0.0355	0.0716	0.0156	0.0901	0.001
3	rs9288890	108897616	0.95	0.352537935866182	0.87	0.405435896572436	0.173413364828412	0.0589589199772186	0.014	0.026	0.0157	0.002	0.1811	0.0023	0.002	0.0745	8e-04	0.1112	0.1562	0.0227	0.0031	0.1079	0.0145	0.0044	0.0024	0.0013	9e-04	0.0264	0.0133	0.0355	0.0716	0.0156	0.0901	0.001
3	rs78571886	108915697	0.95	0.352537935866182	0.87	0.405435896572436	0.157726726240247	0.0467997217724181	0.0141	0.026	0.0156	0.0021	0.1806	0.0022	0.0022	0.0741	9e-04	0.1106	0.1564	0.0228	0.0031	0.1078	0.0146	0.0044	0.0028	0.0013	9e-04	0.0265	0.0135	0.0356	0.0718	0.0161	0.0896	0.001
3	rs1920035	108917284	0.95	0.352537935866182	0.87	0.405435896572436	0.154922107001269	0.0467405359611238	0.0141	0.026	0.0155	0.0021	0.1806	0.0022	0.0023	0.0741	9e-04	0.1106	0.1564	0.0228	0.0031	0.1078	0.0145	0.0044	0.0028	0.0013	9e-04	0.0265	0.0135	0.0356	0.0718	0.0161	0.0896	0.001
3	rs79219235	108927819	0.94	0.389848785336034	0.87	0.405435896572436	0.155191140438552	0.0466222634313	0.0142	0.0261	0.0155	0.0021	0.1804	0.0022	0.0023	0.074	9e-04	0.1104	0.1564	0.0229	0.0031	0.108	0.0145	0.0044	0.0028	0.0013	9e-04	0.0265	0.0136	0.0356	0.0716	0.0164	0.0894	0.001
3	rs11715086	108929534	0.94	0.389848785336034	0.89	0.325204496311925	0.154619773588765	0.0466222634313	0.0142	0.0261	0.0154	0.0021	0.1804	0.0022	0.0023	0.074	9e-04	0.1104	0.1565	0.0229	0.0031	0.1081	0.0144	0.0044	0.0028	0.0013	9e-04	0.0265	0.0136	0.0356	0.0715	0.0165	0.0893	0.001
3	rs73204780	108940266	0.94	0.389848785336034	0.9	0.289513196358555	0.153514199540627	0.046032885392933	0.0142	0.0261	0.0154	0.0021	0.1803	0.0021	0.0023	0.074	9e-04	0.1103	0.1565	0.0229	0.0031	0.1081	0.0145	0.0044	0.0028	0.0013	0.001	0.0266	0.0136	0.0356	0.0716	0.0165	0.0892	0.001
3	rs1163370	108944704	0.94	0.389848785336034	0.91	0.256642068151906	0.150192576705133	0.0454468228168755	0.0142	0.0261	0.0154	0.0021	0.1803	0.0021	0.0024	0.074	9e-04	0.1102	0.1565	0.0229	0.0031	0.1081	0.0145	0.0044	0.0028	0.0012	0.001	0.0266	0.0137	0.0356	0.0715	0.0165	0.0892	0.001
3	rs9844580	108952120	0.94	0.389848785336034	0.92	0.226487429171296	0.140866276566377	0.0451550381444514	0.0144	0.0261	0.0154	0.0021	0.1801	0.0022	0.0024	0.0738	0.001	0.1099	0.1566	0.023	0.0031	0.1081	0.0145	0.0044	0.0028	0.0013	0.001	0.0266	0.0137	0.0355	0.0716	0.0166	0.0891	0.001
3	rs1881925	108961389	0.94	0.389848785336034	0.92	0.226487429171296	0.115406414152958	0.0435938262259931	0.0145	0.0261	0.0154	0.0021	0.1798	0.0022	0.0023	0.0736	0.001	0.1094	0.1567	0.0232	0.003	0.1082	0.0146	0.0044	0.0028	0.0013	0.001	0.0267	0.0138	0.0353	0.0718	0.0168	0.0892	0.001
3	rs2699973	108973392	0.94	0.389848785336034	0.92	0.226487429171296	0.122838897869074	0.0372211342439854	0.0146	0.026	0.0152	0.002	0.18	0.0023	0.0023	0.0733	9e-04	0.109	0.1572	0.0235	0.003	0.1078	0.0147	0.0044	0.003	0.0012	0.001	0.0269	0.0141	0.0353	0.0719	0.0169	0.0888	0.001
3	rs2673392	108977091	0.94	0.389848785336034	0.92	0.226487429171296	0.116479145639489	0.0371143329247355	0.0146	0.026	0.0152	0.002	0.18	0.0023	0.0023	0.0732	9e-04	0.109	0.1572	0.0235	0.003	0.1078	0.0147	0.0044	0.003	0.0012	0.001	0.0269	0.0141	0.0353	0.0719	0.0169	0.0887	0.001
3	rs188569101	108981237	0.94	0.389848785336034	0.92	0.226487429171296	0.092524086539792	0.0295075739799362	0.0151	0.0258	0.0153	0.0021	0.1791	0.0024	0.0024	0.0724	9e-04	0.108	0.157	0.0238	0.0031	0.1074	0.0146	0.0045	0.0031	0.0013	0.0011	0.0283	0.0148	0.0348	0.0726	0.0174	0.0877	0.0011
3	rs1913688	108981524	0.94	0.389848785336034	0.92	0.226487429171296	0.0752477381815949	0.0299412080654744	0.0152	0.0258	0.0154	0.0021	0.179	0.0025	0.0024	0.0723	9e-04	0.1078	0.157	0.0239	0.0032	0.1073	0.0146	0.0045	0.0031	0.0013	0.0011	0.0286	0.0149	0.0347	0.0727	0.0175	0.0875	0.0011
3	rs2178393	108983718	0.93	0.429746626914861	0.92	0.226487429171296	0.0696491730652943	0.0265095516250392	0.0153	0.0258	0.0154	0.0021	0.1792	0.0025	0.0024	0.072	9e-04	0.1075	0.1565	0.0239	0.0032	0.1063	0.015	0.0045	0.0033	0.0013	0.0011	0.0292	0.0151	0.035	0.0732	0.0177	0.0869	0.0012
3	rs6437835	108996815	0.93	0.429746626914861	0.92	0.226487429171296	0.0771329160180881	0.0179051556398911	0.0158	0.0258	0.0154	0.002	0.1765	0.0026	0.0025	0.0708	8e-04	0.1077	0.1554	0.0247	0.0032	0.1049	0.0158	0.0045	0.0035	0.0013	0.001	0.03	0.0153	0.0369	0.074	0.0184	0.0862	0.0011
3	rs77078789	108999262	0.93	0.429746626914861	0.92	0.226487429171296	0.0727808772382761	0.0179429805605506	0.0159	0.0258	0.0154	0.002	0.1764	0.0026	0.0025	0.0707	8e-04	0.1078	0.1553	0.0249	0.0032	0.105	0.0159	0.0045	0.0036	0.0013	0.001	0.03	0.0153	0.037	0.0741	0.0183	0.0862	0.0011
3	rs7611017	108999486	0.93	0.429746626914861	0.92	0.226487429171296	0.072214321676954	0.0186690759947514	0.0159	0.0258	0.0154	0.002	0.1763	0.0026	0.0025	0.0707	8e-04	0.1078	0.1553	0.0249	0.0032	0.105	0.0159	0.0045	0.0036	0.0013	0.001	0.03	0.0153	0.037	0.0741	0.0183	0.0862	0.0011
3	rs4855716	109006212	0.93	0.429746626914861	0.92	0.226487429171296	0.0802971673348511	0.0176790280693076	0.0159	0.0257	0.0154	0.002	0.1763	0.0025	0.0025	0.0707	8e-04	0.1079	0.1552	0.0249	0.0032	0.1048	0.0159	0.0045	0.0035	0.0013	0.001	0.0301	0.0153	0.0369	0.0745	0.0184	0.0859	0.0011
3	rs7636051	109010841	0.93	0.429746626914861	0.92	0.226487429171296	0.0876288310721942	0.0175664930831447	0.0159	0.0257	0.0154	0.002	0.1764	0.0025	0.0025	0.0707	8e-04	0.1078	0.1551	0.0249	0.0032	0.1049	0.0159	0.0045	0.0035	0.0013	0.001	0.0301	0.0154	0.0369	0.0746	0.0183	0.0858	0.001
3	rs113269380	109024747	0.92	0.472297109457422	0.92	0.226487429171296	0.0768275202107812	0.0245364390200317	0.0162	0.0255	0.0153	0.0018	0.1769	0.0027	0.0024	0.0702	7e-04	0.1061	0.1549	0.0248	0.0033	0.105	0.0166	0.0043	0.0035	0.0013	8e-04	0.0304	0.0159	0.0376	0.0758	0.0185	0.0848	0.001
3	rs115941965	109024932	0.92	0.472297109457422	0.92	0.226487429171296	0.0768493082935471	0.0252009633961589	0.0162	0.0255	0.0153	0.0017	0.177	0.0027	0.0024	0.0702	7e-04	0.1061	0.1549	0.0248	0.0033	0.105	0.0167	0.0043	0.0035	0.0013	8e-04	0.0304	0.0159	0.0376	0.0759	0.0185	0.0848	0.001
3	rs78007235	109025009	0.92	0.472297109457422	0.92	0.226487429171296	0.0759592617394603	0.0253348796135984	0.0162	0.0255	0.0153	0.0017	0.177	0.0027	0.0023	0.0702	7e-04	0.1061	0.1549	0.0248	0.0033	0.105	0.0167	0.0043	0.0035	0.0013	8e-04	0.0304	0.0159	0.0375	0.0759	0.0185	0.0848	0.001
3	rs114637862	109025373	0.92	0.472297109457422	0.92	0.226487429171296	0.0764794525925257	0.0252455647325569	0.0162	0.0254	0.0153	0.0017	0.1771	0.0027	0.0023	0.0702	7e-04	0.106	0.1549	0.0248	0.0032	0.105	0.0167	0.0042	0.0035	0.0013	8e-04	0.0304	0.0159	0.0376	0.0759	0.0186	0.0847	0.001
3	rs7611135	109027157	0.92	0.472297109457422	0.92	0.226487429171296	0.0721724688804717	0.0261454331419271	0.0162	0.0254	0.0153	0.0017	0.1774	0.0027	0.0023	0.07	7e-04	0.1056	0.1548	0.0247	0.0033	0.1051	0.0169	0.0042	0.0034	0.0013	8e-04	0.0305	0.016	0.0376	0.076	0.0187	0.0846	0.0011
3	rs73852688	109027564	0.92	0.472297109457422	0.92	0.226487429171296	0.0779877837248247	0.0260547753255892	0.0162	0.0253	0.0152	0.0017	0.1774	0.0027	0.0023	0.07	7e-04	0.1055	0.1549	0.0247	0.0033	0.105	0.017	0.0042	0.0034	0.0013	8e-04	0.0305	0.0161	0.0376	0.076	0.0187	0.0845	0.0011
3	rs2699983	109037859	0.91	0.517562282080777	0.92	0.226487429171296	0.0984023579877865	0.0252009633961589	0.016	0.0248	0.0149	0.0017	0.178	0.003	0.0024	0.0702	5e-04	0.1037	0.1559	0.0248	0.0037	0.1045	0.0174	0.0042	0.0034	0.0012	7e-04	0.031	0.0169	0.0379	0.0754	0.019	0.0839	0.0011
3	rs7650787	109037974	0.91	0.517562282080777	0.92	0.226487429171296	0.0972844050465592	0.0251118729826541	0.016	0.0248	0.0149	0.0017	0.178	0.003	0.0024	0.0702	5e-04	0.1037	0.1559	0.0248	0.0037	0.1046	0.0174	0.0042	0.0033	0.0012	7e-04	0.031	0.0169	0.038	0.0754	0.019	0.0839	0.0011
3	rs1044266	109045055	0.91	0.517562282080777	0.92	0.226487429171296	0.106105313391046	0.0267841997551785	0.016	0.0248	0.0148	0.0016	0.1778	0.003	0.0023	0.0701	5e-04	0.1037	0.156	0.0247	0.0038	0.1046	0.0176	0.0041	0.0033	0.0012	7e-04	0.031	0.017	0.0383	0.0754	0.019	0.0838	0.0011
3	rs7617466	109052272	0.91	0.517562282080777	0.92	0.226487429171296	0.117614921519238	0.0284128298896512	0.016	0.0248	0.0147	0.0016	0.1779	0.003	0.0023	0.0699	5e-04	0.1038	0.1562	0.0247	0.0039	0.1046	0.0177	0.0041	0.0033	0.0013	6e-04	0.031	0.017	0.0385	0.0753	0.0191	0.0836	0.0011
3	rs3762648	109052732	0.91	0.517562282080777	0.92	0.226487429171296	0.116394234781728	0.0278026392690001	0.016	0.0248	0.0147	0.0016	0.178	0.003	0.0023	0.0699	4e-04	0.1039	0.1562	0.0247	0.0039	0.1045	0.0177	0.0041	0.0033	0.0013	6e-04	0.031	0.0171	0.0385	0.0754	0.0191	0.0836	0.001
3	rs1351737	109052935	0.91	0.517562282080777	0.92	0.226487429171296	0.120946920900456	0.0278026392690001	0.016	0.0248	0.0147	0.0016	0.178	0.003	0.0023	0.0699	4e-04	0.1039	0.1562	0.0247	0.0039	0.1045	0.0177	0.0041	0.0033	0.0012	6e-04	0.031	0.0171	0.0385	0.0754	0.0191	0.0836	0.001
3	rs16855561	109056363	0.91	0.517562282080777	0.92	0.226487429171296	0.12237151864408	0.0274766515836574	0.0159	0.0248	0.0147	0.0016	0.178	0.003	0.0023	0.0698	4e-04	0.1038	0.1562	0.0247	0.0038	0.1046	0.0177	0.004	0.0033	0.0012	6e-04	0.0311	0.0171	0.0385	0.0754	0.0191	0.0836	9e-04
3	rs1163447	109056751	0.91	0.517562282080777	0.92	0.226487429171296	0.12234234348891	0.0274766515836574	0.0159	0.0248	0.0147	0.0016	0.178	0.003	0.0023	0.0698	4e-04	0.1038	0.1562	0.0247	0.0038	0.1046	0.0177	0.004	0.0033	0.0012	6e-04	0.0311	0.0171	0.0385	0.0754	0.0191	0.0836	9e-04
3	rs116413204	109069732	0.91	0.517562282080777	0.92	0.226487429171296	0.107070168355298	0.0293157949813175	0.0159	0.0248	0.0148	0.0015	0.1779	0.0031	0.0023	0.0696	4e-04	0.1035	0.1565	0.0246	0.0039	0.1048	0.0177	0.0039	0.0033	0.0012	6e-04	0.0312	0.0171	0.0387	0.0755	0.0192	0.0834	9e-04
3	rs16855575	109070272	0.91	0.517562282080777	0.92	0.226487429171296	0.105092730982076	0.0298928809364368	0.0159	0.0248	0.0148	0.0015	0.1778	0.0031	0.0023	0.0696	4e-04	0.1035	0.1565	0.0246	0.0039	0.1048	0.0177	0.0039	0.0033	0.0012	6e-04	0.0312	0.0171	0.0387	0.0755	0.0192	0.0834	9e-04
3	rs112168653	109075681	0.91	0.517562282080777	0.92	0.226487429171296	0.104006967983049	0.0304264771857121	0.016	0.0248	0.0149	0.0015	0.1779	0.0031	0.0023	0.0695	5e-04	0.1035	0.1564	0.0246	0.0039	0.1048	0.0178	0.0039	0.0033	0.0012	6e-04	0.0312	0.0171	0.0387	0.0754	0.0193	0.0833	9e-04
3	rs9868450	109092609	0.91	0.517562282080777	0.92	0.226487429171296	0.0958982169709053	0.0326045839394809	0.016	0.0248	0.015	0.0015	0.1779	0.0031	0.0023	0.0693	5e-04	0.1036	0.1562	0.0246	0.004	0.1048	0.0179	0.0038	0.0033	0.0012	6e-04	0.0312	0.0171	0.0389	0.0753	0.0194	0.083	9e-04
3	rs4855734	109096389	0.91	0.517562282080777	0.92	0.226487429171296	0.0891779469831048	0.0324538657468023	0.016	0.0248	0.015	0.0015	0.178	0.0031	0.0023	0.0692	5e-04	0.1037	0.1563	0.0245	0.004	0.1047	0.0179	0.0038	0.0033	0.0013	5e-04	0.0312	0.0172	0.0387	0.0753	0.0194	0.0831	9e-04
3	rs17805873	109100919	0.91	0.517562282080777	0.92	0.226487429171296	0.0911082378368441	0.0320535272151164	0.016	0.0248	0.015	0.0015	0.178	0.0032	0.0023	0.0692	6e-04	0.1037	0.1562	0.0245	0.004	0.1048	0.0179	0.0038	0.0033	0.0013	5e-04	0.0312	0.0172	0.0387	0.0752	0.0194	0.0831	9e-04
3	rs4855592	109105957	0.91	0.517562282080777	0.92	0.226487429171296	0.0785831738101512	0.030523966350704	0.0161	0.0248	0.0151	0.0015	0.1776	0.0034	0.0023	0.0689	6e-04	0.104	0.1562	0.0243	0.004	0.1046	0.0181	0.0038	0.0033	0.0013	5e-04	0.0313	0.0175	0.0387	0.0749	0.0196	0.0829	9e-04
3	rs769503	109117449	0.91	0.517562282080777	0.92	0.226487429171296	0.0738376510674263	0.0302805153414081	0.0161	0.0248	0.0151	0.0015	0.1775	0.0035	0.0023	0.0688	7e-04	0.1041	0.1562	0.0242	0.0041	0.1046	0.0181	0.0037	0.0033	0.0013	5e-04	0.0313	0.0176	0.0387	0.0748	0.0197	0.0828	9e-04
3	rs16855640	109120667	0.91	0.517562282080777	0.92	0.226487429171296	0.0761757294450282	0.0300864075454566	0.0161	0.0247	0.0151	0.0015	0.1775	0.0035	0.0023	0.0687	7e-04	0.1041	0.1562	0.0242	0.0041	0.1046	0.0181	0.0037	0.0033	0.0013	5e-04	0.0314	0.0176	0.0387	0.0746	0.0197	0.0828	9e-04
3	rs12498100	109128553	0.91	0.517562282080777	0.92	0.226487429171296	0.0754844320576057	0.030134880034563	0.0162	0.0247	0.0151	0.0015	0.1777	0.0035	0.0023	0.0686	7e-04	0.1041	0.1562	0.0242	0.0041	0.1045	0.0181	0.0037	0.0033	0.0013	5e-04	0.0315	0.0176	0.0387	0.0746	0.0197	0.0826	0.001
3	rs79359064	109131877	0.91	0.517562282080777	0.92	0.226487429171296	0.0753983059705949	0.0306216004320394	0.0162	0.0247	0.0151	0.0015	0.1777	0.0035	0.0023	0.0686	7e-04	0.1042	0.1562	0.0242	0.0041	0.1045	0.0181	0.0037	0.0033	0.0013	5e-04	0.0315	0.0177	0.0387	0.0745	0.0198	0.0826	0.001
3	rs6775553	109136446	0.91	0.517562282080777	0.92	0.226487429171296	0.0754198315358108	0.0310627448679823	0.0162	0.0247	0.0151	0.0015	0.1778	0.0035	0.0023	0.0685	7e-04	0.1042	0.1562	0.0242	0.0041	0.1045	0.0181	0.0037	0.0033	0.0013	5e-04	0.0316	0.0177	0.0387	0.0745	0.0198	0.0824	0.001
3	rs75934032	109182852	0.91	0.517562282080777	0.92	0.226487429171296	0.0723399746084038	0.0328060424455138	0.0163	0.0247	0.0152	0.0015	0.1783	0.0036	0.0023	0.0681	8e-04	0.1042	0.1564	0.0241	0.0042	0.1043	0.0182	0.0037	0.0033	0.0014	6e-04	0.0319	0.0178	0.0387	0.074	0.0199	0.0816	0.0011
3	rs114756686	109183890	0.91	0.517562282080777	0.93	0.198940398764014	0.0721097192241653	0.0330586696625765	0.0163	0.0247	0.0152	0.0015	0.1783	0.0036	0.0023	0.0681	8e-04	0.1042	0.1564	0.0241	0.0042	0.1043	0.0182	0.0037	0.0033	0.0014	6e-04	0.0319	0.0178	0.0387	0.074	0.0199	0.0816	0.0011
3	rs769527	109183957	0.91	0.517562282080777	0.93	0.198940398764014	0.0726127093109278	0.032906986185002	0.0163	0.0247	0.0152	0.0015	0.1783	0.0036	0.0023	0.0681	8e-04	0.1042	0.1564	0.0241	0.0042	0.1043	0.0182	0.0037	0.0033	0.0014	6e-04	0.0319	0.0178	0.0387	0.074	0.0199	0.0816	0.0011
3	rs1483528	109198335	0.91	0.517562282080777	0.93	0.198940398764014	0.0669447580168334	0.0351116939589534	0.0163	0.0246	0.0152	0.0015	0.1784	0.0036	0.0023	0.0673	9e-04	0.1048	0.1564	0.0241	0.0042	0.1043	0.0183	0.0036	0.0033	0.0014	6e-04	0.0322	0.0179	0.0385	0.0739	0.02	0.0813	0.0011
3	rs73216311	109199119	0.91	0.517562282080777	0.93	0.198940398764014	0.0579879466990439	0.0385678787188565	0.0164	0.0246	0.0153	0.0015	0.1785	0.0036	0.0023	0.067	0.001	0.1049	0.1563	0.0241	0.0042	0.1043	0.0184	0.0036	0.0033	0.0014	7e-04	0.0326	0.018	0.0384	0.0737	0.0201	0.081	0.0011
3	rs9877608	109213091	0.91	0.517562282080777	0.93	0.198940398764014	0.0561591303228734	0.0322033852047225	0.0166	0.0242	0.0154	0.0015	0.1795	0.0037	0.0024	0.066	0.0011	0.105	0.1565	0.0239	0.0043	0.104	0.0185	0.0035	0.0033	0.0014	8e-04	0.0327	0.018	0.0383	0.0734	0.0203	0.0806	0.0013
3	rs13434124	109213227	0.91	0.517562282080777	0.93	0.198940398764014	0.0561236605083407	0.0322534096189014	0.0166	0.0242	0.0154	0.0015	0.1795	0.0037	0.0024	0.066	0.0011	0.105	0.1565	0.0239	0.0043	0.104	0.0185	0.0035	0.0033	0.0014	8e-04	0.0327	0.018	0.0383	0.0734	0.0203	0.0806	0.0013
3	rs13077443	109236970	0.91	0.517562282080777	0.93	0.198940398764014	0.0535230099863504	0.0318542192161454	0.0166	0.0241	0.0155	0.0015	0.1796	0.0037	0.0024	0.0659	0.0011	0.105	0.1565	0.0239	0.0043	0.1041	0.0186	0.0035	0.0033	0.0014	8e-04	0.0328	0.018	0.0383	0.0734	0.0202	0.0805	0.0013
3	rs62274955	109238252	0.91	0.517562282080777	0.93	0.198940398764014	0.0546473876646772	0.0312104434218983	0.0166	0.0241	0.0155	0.0015	0.1796	0.0037	0.0024	0.0659	0.0011	0.105	0.1566	0.0239	0.0043	0.1041	0.0186	0.0035	0.0033	0.0014	8e-04	0.0327	0.018	0.0383	0.0733	0.0202	0.0804	0.0013
3	rs77235645	109249432	0.91	0.517562282080777	0.93	0.198940398764014	0.0545081583089507	0.0313584667031971	0.0166	0.0241	0.0155	0.0015	0.1796	0.0037	0.0024	0.0659	0.0011	0.105	0.1565	0.0239	0.0043	0.1041	0.0186	0.0035	0.0033	0.0014	8e-04	0.0327	0.018	0.0383	0.0733	0.0202	0.0803	0.0013
3	rs11714252	109254174	0.91	0.517562282080777	0.93	0.198940398764014	0.0539536126761372	0.0312597484489833	0.0165	0.0241	0.0155	0.0015	0.1796	0.0037	0.0025	0.0659	0.0011	0.105	0.1564	0.0239	0.0044	0.1042	0.0186	0.0034	0.0033	0.0014	8e-04	0.0327	0.018	0.0383	0.0733	0.0202	0.0802	0.0013
3	rs1732218	109264974	0.91	0.517562282080777	0.93	0.198940398764014	0.0519750689164285	0.0312597484489833	0.0165	0.0241	0.0156	0.0015	0.1797	0.0037	0.0025	0.0659	0.0011	0.105	0.1564	0.0239	0.0044	0.1041	0.0186	0.0034	0.0033	0.0014	8e-04	0.0327	0.018	0.0383	0.0733	0.0203	0.0802	0.0013
3	rs74376226	109267803	0.91	0.517562282080777	0.94	0.173887076546345	0.0497999575847439	0.0344382397724384	0.0166	0.0241	0.0156	0.0016	0.1801	0.0037	0.0025	0.066	0.0012	0.1047	0.1561	0.0238	0.0044	0.1041	0.0187	0.0034	0.0033	0.0015	8e-04	0.0326	0.0181	0.0383	0.0733	0.0202	0.08	0.0013
3	rs113472030	109268728	0.91	0.517562282080777	0.94	0.173887076546345	0.0493268817316813	0.0350596779307638	0.0166	0.0241	0.0156	0.0016	0.1801	0.0037	0.0025	0.066	0.0012	0.1047	0.1561	0.0238	0.0044	0.1041	0.0187	0.0034	0.0033	0.0015	9e-04	0.0326	0.0181	0.0383	0.0733	0.0202	0.0799	0.0013
3	rs1533855	109289093	0.91	0.517562282080777	0.94	0.173887076546345	0.0477506812455978	0.0371677161631349	0.0166	0.0241	0.0157	0.0016	0.1803	0.0037	0.0025	0.066	0.0013	0.1046	0.1559	0.0238	0.0045	0.104	0.0187	0.0034	0.0034	0.0015	9e-04	0.0326	0.0181	0.0383	0.0733	0.0202	0.0798	0.0013
3	rs1729595	109300286	0.91	0.517562282080777	0.94	0.173887076546345	0.0455124530204947	0.0380265792643698	0.0166	0.0241	0.0157	0.0016	0.1804	0.0037	0.0025	0.066	0.0013	0.1047	0.1558	0.0238	0.0045	0.1038	0.0188	0.0034	0.0034	0.0016	9e-04	0.0325	0.0181	0.0383	0.0732	0.0203	0.0798	0.0013
3	rs80044473	109307723	0.91	0.517562282080777	0.94	0.173887076546345	0.0453432938829435	0.0398810790597728	0.0166	0.0241	0.0157	0.0016	0.1805	0.0037	0.0025	0.0659	0.0013	0.1047	0.1557	0.0238	0.0045	0.1038	0.0189	0.0034	0.0034	0.0016	0.001	0.0325	0.0181	0.0383	0.0731	0.0203	0.0798	0.0013
3	rs73218545	109315808	0.91	0.517562282080777	0.94	0.173887076546345	0.0417874322077849	0.0473338785593356	0.0167	0.0241	0.0158	0.0017	0.1809	0.0037	0.0025	0.0659	0.0013	0.1046	0.1553	0.0235	0.0046	0.1037	0.0191	0.0033	0.0033	0.0016	0.0011	0.0325	0.0182	0.0382	0.0731	0.0205	0.0797	0.0014
3	rs116093545	109318007	0.91	0.517562282080777	0.94	0.173887076546345	0.0414398116923715	0.0475125237901663	0.0167	0.0241	0.0158	0.0017	0.1809	0.0037	0.0025	0.0658	0.0013	0.1046	0.1552	0.0235	0.0046	0.1037	0.0191	0.0033	0.0033	0.0016	0.0011	0.0325	0.0182	0.0382	0.0731	0.0205	0.0797	0.0014
3	rs13073947	109319150	0.91	0.517562282080777	0.94	0.173887076546345	0.0412811504175638	0.0478109234966715	0.0167	0.0241	0.0158	0.0017	0.1809	0.0037	0.0025	0.0658	0.0013	0.1046	0.1552	0.0235	0.0046	0.1037	0.0191	0.0033	0.0033	0.0016	0.0011	0.0325	0.0182	0.0382	0.0731	0.0205	0.0797	0.0014
3	rs13060750	109329773	0.91	0.517562282080777	0.94	0.173887076546345	0.0397595084916204	0.0485304296482857	0.0168	0.0242	0.0159	0.0017	0.181	0.0037	0.0025	0.0658	0.0013	0.1045	0.1553	0.0234	0.0046	0.1037	0.0192	0.0033	0.0033	0.0016	0.0011	0.0325	0.0182	0.0381	0.0731	0.0205	0.0797	0.0014
3	rs1732194	109336334	0.91	0.517562282080777	0.94	0.173887076546345	0.0403946680199205	0.0477511778391918	0.0168	0.0241	0.0159	0.0017	0.181	0.0037	0.0025	0.0658	0.0013	0.1045	0.1553	0.0234	0.0046	0.1037	0.0192	0.0033	0.0033	0.0016	0.0011	0.0325	0.0182	0.0382	0.0731	0.0205	0.0796	0.0014
3	rs35725699	109339364	0.91	0.517562282080777	0.94	0.173887076546345	0.0389095373479826	0.0477511778391918	0.0168	0.0241	0.0159	0.0017	0.1811	0.0037	0.0025	0.0659	0.0013	0.1045	0.1551	0.0234	0.0046	0.1037	0.0193	0.0033	0.0033	0.0016	0.0012	0.0325	0.0182	0.0382	0.073	0.0204	0.0795	0.0014
3	rs17717752	109361931	0.91	0.517562282080777	0.97	0.112481740502774	0.0342360109744614	0.0466813831772201	0.0168	0.024	0.016	0.0018	0.1813	0.0037	0.0026	0.0659	0.0014	0.1043	0.1548	0.0232	0.0046	0.1038	0.0195	0.0033	0.0033	0.0017	0.0012	0.0323	0.0182	0.0383	0.0727	0.0203	0.0797	0.0015
3	rs62281694	109367141	0.91	0.517562282080777	0.97	0.112481740502774	0.0336948077210743	0.0470367950796664	0.0168	0.024	0.016	0.0018	0.1816	0.0037	0.0026	0.0659	0.0014	0.1043	0.1547	0.0232	0.0045	0.1038	0.0196	0.0033	0.0033	0.0017	0.0012	0.0323	0.0182	0.0384	0.0726	0.0203	0.0796	0.0015
3	rs1626449	109380350	0.91	0.517562282080777	0.97	0.112481740502774	0.033870353197615	0.0475125237901663	0.0168	0.024	0.016	0.0018	0.1816	0.0037	0.0026	0.0659	0.0014	0.1043	0.1548	0.0232	0.0045	0.1038	0.0196	0.0033	0.0033	0.0017	0.0012	0.0323	0.0182	0.0384	0.0726	0.0203	0.0796	0.0015
3	rs60944170	109396952	0.91	0.517562282080777	0.97	0.112481740502774	0.034400816349586	0.0477511778391918	0.0168	0.024	0.016	0.0018	0.1816	0.0037	0.0026	0.0659	0.0014	0.1042	0.1548	0.0232	0.0045	0.1037	0.0196	0.0033	0.0033	0.0017	0.0012	0.0323	0.0182	0.0384	0.0726	0.0203	0.0796	0.0015
3	rs74284535	109403204	0.91	0.517562282080777	0.97	0.112481740502774	0.0345406981700402	0.0472743959780184	0.0168	0.024	0.016	0.0018	0.1816	0.0037	0.0026	0.066	0.0014	0.1042	0.1548	0.0232	0.0045	0.1037	0.0196	0.0033	0.0033	0.0017	0.0012	0.0323	0.0182	0.0384	0.0727	0.02	0.0796	0.0016
3	rs113627445	109405971	0.91	0.517562282080777	0.97	0.112481740502774	0.0352460530177793	0.0473338785593356	0.0168	0.024	0.016	0.0018	0.1816	0.0037	0.0026	0.066	0.0014	0.1042	0.1547	0.0232	0.0045	0.1037	0.0196	0.0033	0.0033	0.0017	0.0012	0.0323	0.0182	0.0384	0.0727	0.02	0.0796	0.0016
3	rs115004061	109435292	0.91	0.517562282080777	0.98	0.0961760782036991	0.0373279334519841	0.048350110809401	0.0168	0.024	0.016	0.0018	0.1816	0.0037	0.0026	0.066	0.0014	0.1042	0.1548	0.0232	0.0045	0.1036	0.0196	0.0033	0.0033	0.0017	0.0012	0.0323	0.0182	0.0384	0.0727	0.02	0.0796	0.0016
3	rs75655083	109440679	0.91	0.517562282080777	0.98	0.0961760782036991	0.0384961510355621	0.0488919502188762	0.0168	0.024	0.016	0.0018	0.1817	0.0037	0.0026	0.066	0.0014	0.1041	0.1548	0.0232	0.0045	0.1036	0.0196	0.0033	0.0033	0.0017	0.0013	0.0323	0.0182	0.0384	0.0727	0.02	0.0796	0.0016
3	rs75396366	109464689	0.92	0.472297109457422	0.98	0.0961760782036991	0.023289637838392	0.0355290906486029	0.0165	0.0235	0.0167	0.0023	0.1839	0.0037	0.0027	0.0662	0.0016	0.1034	0.1518	0.0225	0.0044	0.1026	0.0198	0.0034	0.0035	0.0018	0.0015	0.0324	0.0191	0.0379	0.0727	0.021	0.0792	0.0017
3	rs62281990	109465442	0.92	0.472297109457422	0.98	0.0961760782036991	0.0231646175816232	0.0354767928393721	0.0165	0.0235	0.0167	0.0023	0.1839	0.0037	0.0027	0.0662	0.0016	0.1034	0.1517	0.0225	0.0044	0.1026	0.0198	0.0034	0.0035	0.0018	0.0015	0.0324	0.0191	0.0379	0.0727	0.021	0.0792	0.0017
3	rs79033380	109474201	0.92	0.472297109457422	0.98	0.0961760782036991	0.0225467395273058	0.034644820351873	0.0165	0.0235	0.0167	0.0024	0.1841	0.0036	0.0027	0.0663	0.0016	0.1034	0.1514	0.0225	0.0044	0.1026	0.0198	0.0034	0.0036	0.0019	0.0015	0.0324	0.0191	0.0378	0.0727	0.0211	0.0791	0.0017
3	rs1152219	109477602	0.92	0.472297109457422	0.98	0.0961760782036991	0.0221074181520887	0.0345414593067033	0.0165	0.0235	0.0167	0.0024	0.1842	0.0036	0.0027	0.0663	0.0016	0.1034	0.1514	0.0225	0.0044	0.1026	0.0198	0.0034	0.0036	0.0019	0.0015	0.0324	0.0191	0.0378	0.0727	0.0211	0.0791	0.0017
3	rs9810394	109484751	0.92	0.472297109457422	0.98	0.0961760782036991	0.0220610476948911	0.0348001270654683	0.0165	0.0234	0.0167	0.0024	0.1842	0.0036	0.0027	0.0663	0.0016	0.1035	0.1513	0.0225	0.0044	0.1026	0.0198	0.0034	0.0036	0.0019	0.0015	0.0324	0.0192	0.0379	0.0727	0.0211	0.0791	0.0017
3	rs13081911	109486238	0.92	0.472297109457422	0.98	0.0961760782036991	0.0220240018396432	0.0349557516974233	0.0165	0.0234	0.0167	0.0024	0.1842	0.0036	0.0027	0.0663	0.0016	0.1035	0.1513	0.0225	0.0044	0.1026	0.0198	0.0034	0.0036	0.0019	0.0015	0.0324	0.0192	0.0379	0.0727	0.0211	0.0791	0.0017
3	rs10511278	109493115	0.92	0.472297109457422	0.98	0.0961760782036991	0.021784296180905	0.0357911070977267	0.0165	0.0234	0.0167	0.0024	0.1842	0.0036	0.0027	0.0663	0.0016	0.1035	0.1512	0.0225	0.0044	0.1026	0.0198	0.0034	0.0036	0.0019	0.0015	0.0324	0.0192	0.0379	0.0727	0.0211	0.0792	0.0017
3	rs140196030	109504579	0.93	0.429746626914861	0.98	0.0961760782036991	0.0219962468942764	0.03982596682484	0.0165	0.0234	0.0168	0.0024	0.1842	0.0036	0.0027	0.0664	0.0016	0.1036	0.1512	0.0225	0.0044	0.1025	0.0198	0.0034	0.0036	0.0019	0.0015	0.0324	0.0192	0.0379	0.0727	0.021	0.0792	0.0017
3	rs7618344	109506753	0.93	0.429746626914861	0.98	0.0961760782036991	0.0220147473875301	0.041214040100107	0.0165	0.0234	0.0168	0.0024	0.1842	0.0036	0.0027	0.0664	0.0016	0.1036	0.1512	0.0225	0.0044	0.1025	0.0198	0.0033	0.0036	0.0019	0.0015	0.0324	0.0192	0.0379	0.0727	0.021	0.0792	0.0017
3	rs75199391	109508208	0.93	0.429746626914861	0.98	0.0961760782036991	0.0224715213904364	0.0442269304815476	0.0165	0.0233	0.0168	0.0024	0.1841	0.0036	0.0027	0.0664	0.0016	0.1036	0.1512	0.0224	0.0044	0.1025	0.0198	0.0033	0.0036	0.0019	0.0015	0.0324	0.0192	0.0379	0.0727	0.021	0.0792	0.0017
3	rs75159448	109511511	0.92	0.472297109457422	0.98	0.0961760782036991	0.025809827368767	0.0535721753336495	0.0165	0.0233	0.0168	0.0025	0.1834	0.0035	0.0028	0.0665	0.0017	0.1039	0.1511	0.0224	0.0044	0.1024	0.0197	0.0033	0.0036	0.0019	0.0015	0.0323	0.0192	0.0382	0.0727	0.0211	0.0794	0.0017
3	rs62282024	109519856	0.93	0.429746626914861	0.98	0.0961760782036991	0.0305842250158053	0.0525714224758535	0.0165	0.0232	0.0168	0.0026	0.1834	0.0036	0.0028	0.0664	0.0017	0.1039	0.1509	0.0223	0.0043	0.1023	0.0197	0.0033	0.0036	0.0019	0.0015	0.0324	0.0192	0.038	0.0726	0.0211	0.0796	0.0017
3	rs118033920	109521333	0.94	0.389848785336034	0.98	0.0961760782036991	0.013601293509725	0.0127750063988314	0.0169	0.0223	0.0167	0.0029	0.184	0.0036	0.0032	0.0666	0.0017	0.1046	0.1496	0.022	0.0041	0.1013	0.0198	0.0035	0.004	0.0018	0.0015	0.0328	0.0192	0.0377	0.072	0.0209	0.0815	0.0017
3	rs73215822	109521886	0.95	0.352537935866182	0.98	0.0961760782036991	0.00964871907939737	0.00650078875913934	0.0171	0.0216	0.0164	0.003	0.1846	0.0037	0.0031	0.0669	0.0016	0.1051	0.1484	0.0215	0.0039	0.102	0.0197	0.0035	0.0042	0.0018	0.0014	0.0331	0.0191	0.0374	0.0715	0.0206	0.0828	0.0017
3	rs9834007	109522395	0.95	0.352537935866182	0.98	0.0961760782036991	0.00980036576871584	0.00381377747685128	0.0173	0.0208	0.0161	0.0031	0.1858	0.0037	0.0031	0.0674	0.0016	0.1057	0.147	0.0211	0.0037	0.1025	0.0197	0.0036	0.0042	0.0017	0.0014	0.0334	0.019	0.0372	0.0708	0.0205	0.0838	0.0017
3	rs1474208	109524067	0.96	0.3177447436144	1	0.069019173236101	0.0311373662736527	0.00237198640615431	0.0178	0.0188	0.0155	0.0034	0.189	0.0038	0.003	0.0682	0.0014	0.1066	0.1443	0.0199	0.0032	0.1042	0.0196	0.0037	0.0043	0.0015	0.0012	0.0343	0.0186	0.0367	0.0684	0.0199	0.0865	0.0018
3	rs78478986	109529294	0.96	0.3177447436144	1	0.069019173236101	0.034172771100712	0.00469424179539084	0.0178	0.0189	0.0154	0.0034	0.1891	0.0038	0.003	0.0682	0.0014	0.1067	0.1441	0.0199	0.0032	0.1041	0.0198	0.0037	0.0043	0.0015	0.0012	0.0346	0.0186	0.0368	0.0681	0.0198	0.0864	0.0017
3	rs76865580	109535474	0.96	0.3177447436144	1	0.069019173236101	0.033370481412687	0.00565238572612421	0.0178	0.0189	0.0154	0.0034	0.1892	0.0037	0.0029	0.0682	0.0014	0.1067	0.1439	0.0199	0.0032	0.1042	0.0198	0.0037	0.0043	0.0015	0.0012	0.0348	0.0185	0.0369	0.0679	0.0198	0.0864	0.0017
3	rs74549395	109536685	0.96	0.3177447436144	1	0.069019173236101	0.033221530410266	0.00599286103190546	0.0178	0.0189	0.0154	0.0034	0.1892	0.0037	0.0029	0.0682	0.0014	0.1067	0.144	0.0199	0.0032	0.1041	0.0198	0.0037	0.0043	0.0015	0.0012	0.0348	0.0185	0.0369	0.0679	0.0198	0.0864	0.0017
3	rs17719503	109561165	0.96	0.3177447436144	1	0.069019173236101	0.0264057814070727	0.00498347366020009	0.0178	0.019	0.0154	0.0034	0.1893	0.0037	0.0029	0.0682	0.0014	0.1068	0.1438	0.0199	0.0032	0.1042	0.02	0.0038	0.0043	0.0016	0.0012	0.0347	0.0185	0.037	0.0678	0.0198	0.0864	0.0017
3	rs11718904	109569866	0.96	0.3177447436144	1	0.069019173236101	0.0224339801411519	0.00163644324845074	0.0178	0.0191	0.0154	0.0034	0.1894	0.0037	0.0029	0.0682	0.0014	0.1068	0.1437	0.0199	0.0032	0.1041	0.02	0.0038	0.0043	0.0016	0.0012	0.0346	0.0185	0.0371	0.0677	0.0198	0.0864	0.0017
3	rs79523459	109577825	0.96	0.3177447436144	1	0.069019173236101	0.0221817569318485	0.00103300850027572	0.0179	0.0191	0.0154	0.0034	0.1895	0.0037	0.0029	0.0683	0.0014	0.107	0.1435	0.0199	0.0032	0.1042	0.02	0.0038	0.0043	0.0016	0.0012	0.0346	0.0185	0.0372	0.0676	0.0198	0.0864	0.0017
3	rs115482024	109581909	0.96	0.3177447436144	1	0.069019173236101	0.0219870008522592	0.000992349611491794	0.0179	0.0191	0.0154	0.0034	0.1894	0.0037	0.0029	0.0683	0.0013	0.107	0.1435	0.0199	0.0031	0.1043	0.02	0.0038	0.0043	0.0016	0.0012	0.0346	0.0185	0.0372	0.0676	0.0199	0.0864	0.0017
3	rs116265567	109587705	0.96	0.3177447436144	1	0.069019173236101	0.0220240018396432	0.00100850233485945	0.0179	0.0192	0.0154	0.0034	0.1894	0.0037	0.0029	0.0683	0.0013	0.107	0.1435	0.0199	0.0031	0.1042	0.0201	0.0038	0.0043	0.0016	0.0012	0.0346	0.0185	0.0372	0.0676	0.0199	0.0864	0.0017
3	rs1405232	109601384	0.96	0.3177447436144	1	0.069019173236101	0.0219685171752525	0.000952612454641915	0.0179	0.0192	0.0154	0.0034	0.1894	0.0037	0.0029	0.0683	0.0013	0.107	0.1435	0.0199	0.0031	0.1042	0.0201	0.0038	0.0043	0.0016	0.0012	0.0346	0.0185	0.0372	0.0676	0.0199	0.0864	0.0017
3	rs1164194	109604806	0.96	0.3177447436144	1	0.069019173236101	0.0237652240726464	0.0011343739787634	0.0179	0.0192	0.0154	0.0034	0.1894	0.0037	0.0029	0.0684	0.0013	0.1071	0.1434	0.02	0.0031	0.1041	0.02	0.0038	0.0043	0.0016	0.0012	0.0346	0.0184	0.0372	0.0675	0.0199	0.0864	0.0018
3	rs17720358	109617118	0.96	0.3177447436144	1	0.069019173236101	0.0256339581602904	0.00143113496793214	0.0179	0.0192	0.0154	0.0034	0.1895	0.0037	0.0029	0.0685	0.0013	0.1071	0.1432	0.0201	0.0031	0.1039	0.0201	0.0038	0.0043	0.0016	0.0012	0.0347	0.0185	0.0372	0.0675	0.0199	0.0864	0.0018
3	rs656888	109624645	0.96	0.3177447436144	1	0.069019173236101	0.0263741736043693	0.00149111248894585	0.0179	0.0192	0.0154	0.0034	0.1896	0.0037	0.0028	0.0685	0.0013	0.1071	0.1432	0.0201	0.0031	0.1039	0.0201	0.0038	0.0043	0.0016	0.0012	0.0347	0.0185	0.0372	0.0675	0.0199	0.0864	0.0018
3	rs612145	109627724	0.96	0.3177447436144	1	0.069019173236101	0.0261222797366141	0.00154214926628541	0.0179	0.0192	0.0154	0.0034	0.1896	0.0037	0.0028	0.0686	0.0013	0.1071	0.1432	0.0201	0.0031	0.1039	0.0201	0.0038	0.0043	0.0016	0.0012	0.0347	0.0185	0.0372	0.0675	0.0199	0.0864	0.0018
3	rs1185957	109628148	0.96	0.3177447436144	1	0.069019173236101	0.0258824934420729	0.00147096667397565	0.0179	0.0192	0.0154	0.0034	0.1896	0.0037	0.0028	0.0686	0.0013	0.1071	0.1432	0.0201	0.0031	0.1038	0.0201	0.0038	0.0043	0.0016	0.0012	0.0347	0.0185	0.0372	0.0675	0.0199	0.0864	0.0018
3	rs75327271	109630522	0.96	0.3177447436144	1	0.069019173236101	0.0257787293203294	0.0012686578789754	0.0179	0.0192	0.0154	0.0034	0.1896	0.0037	0.0028	0.0686	0.0013	0.1071	0.1431	0.0201	0.0031	0.1038	0.0201	0.0038	0.0043	0.0016	0.0012	0.0347	0.0185	0.0372	0.0675	0.0199	0.0864	0.0018
3	rs618829	109646918	0.96	0.3177447436144	1	0.069019173236101	0.0277577754903361	0.00101663408092616	0.0179	0.0193	0.0154	0.0034	0.1898	0.0037	0.0028	0.0685	0.0013	0.1071	0.1427	0.0202	0.0031	0.1036	0.0202	0.0037	0.0044	0.0016	0.0011	0.0347	0.0185	0.0373	0.0676	0.02	0.0862	0.0018
3	rs116488552	109648382	0.96	0.3177447436144	1	0.069019173236101	0.0269044948641841	0.000984328570280558	0.0179	0.0193	0.0154	0.0034	0.1897	0.0037	0.0028	0.0686	0.0013	0.107	0.1425	0.0203	0.0032	0.1036	0.0202	0.0037	0.0044	0.0016	0.0011	0.0347	0.0186	0.0373	0.0677	0.02	0.0862	0.0018
3	rs599684	109655566	0.96	0.3177447436144	1	0.069019173236101	0.0268831377337239	0.00100040752233684	0.0179	0.0193	0.0154	0.0034	0.1897	0.0037	0.0028	0.0686	0.0013	0.107	0.1425	0.0203	0.0032	0.1036	0.0202	0.0037	0.0044	0.0016	0.0011	0.0347	0.0186	0.0373	0.0677	0.02	0.0862	0.0018
3	rs115454888	109677180	0.96	0.3177447436144	1	0.069019173236101	0.0272909873110301	0.000976344366481373	0.0179	0.0193	0.0154	0.0034	0.1897	0.0037	0.0028	0.0686	0.0013	0.107	0.1424	0.0203	0.0032	0.1036	0.0202	0.0037	0.0044	0.0016	0.0011	0.0347	0.0186	0.0372	0.0677	0.02	0.0863	0.0018
3	rs12631891	109687199	0.97	0.285396128624663	1	0.069019173236101	0.058042326555067	0.0016578226781233	0.0182	0.0194	0.0149	0.0033	0.1922	0.0036	0.0027	0.0698	0.0012	0.1072	0.1409	0.0202	0.0032	0.1034	0.0202	0.0037	0.0044	0.0013	8e-04	0.0348	0.0183	0.0361	0.068	0.0198	0.0866	0.0017
3	rs77986767	109687713	0.97	0.285396128624663	1	0.069019173236101	0.0582238373767642	0.00166857050727444	0.0182	0.0194	0.0149	0.0033	0.1922	0.0036	0.0027	0.0698	0.0012	0.1072	0.1409	0.0202	0.0032	0.1034	0.0202	0.0037	0.0044	0.0013	8e-04	0.0348	0.0183	0.0361	0.068	0.0198	0.0866	0.0017
3	rs9865854	109699236	0.97	0.285396128624663	1	0.069019173236101	0.0643682513106772	0.00183445218690817	0.0182	0.0194	0.0149	0.0033	0.1925	0.0036	0.0027	0.07	0.0012	0.1073	0.1407	0.0202	0.0032	0.1034	0.0202	0.0037	0.0044	0.0013	7e-04	0.0347	0.0182	0.036	0.0681	0.0198	0.0867	0.0017
3	rs2679910	109704269	0.97	0.285396128624663	1	0.069019173236101	0.0724447937397827	0.00230704516604234	0.0183	0.0193	0.0148	0.0033	0.1929	0.0036	0.0027	0.0702	0.0012	0.1074	0.1405	0.02	0.0032	0.1034	0.0202	0.0037	0.0044	0.0013	7e-04	0.0345	0.0182	0.0358	0.0683	0.0197	0.0869	0.0017
3	rs16856238	109706537	0.97	0.285396128624663	1	0.069019173236101	0.0732024018370377	0.00289820185035787	0.0182	0.0192	0.0148	0.0033	0.1935	0.0035	0.0027	0.0703	0.0011	0.1073	0.1402	0.0201	0.0032	0.1035	0.0202	0.0037	0.0044	0.0013	6e-04	0.0345	0.0181	0.0356	0.0685	0.0197	0.087	0.0016
3	rs75874517	109710877	0.97	0.285396128624663	0.99	0.0817332193164052	0.0737739660434447	0.00278260376811122	0.0182	0.0192	0.0148	0.0033	0.1935	0.0035	0.0027	0.0703	0.0011	0.1073	0.1402	0.0201	0.0032	0.1035	0.0202	0.0037	0.0044	0.0013	6e-04	0.0345	0.0181	0.0356	0.0685	0.0197	0.087	0.0016
3	rs2701578	109714119	0.97	0.285396128624663	0.99	0.0817332193164052	0.077548631772497	0.0028112617016533	0.0182	0.0192	0.0147	0.0033	0.1938	0.0035	0.0027	0.0704	0.001	0.1073	0.14	0.0201	0.0031	0.1034	0.0202	0.0036	0.0044	0.0012	6e-04	0.0345	0.0181	0.0354	0.0687	0.0197	0.0871	0.0016
3	rs9841698	109724805	0.97	0.285396128624663	0.99	0.0817332193164052	0.0855122950932226	0.00416126763765552	0.0184	0.0191	0.0146	0.0033	0.1943	0.0034	0.0027	0.0708	0.001	0.1074	0.1395	0.02	0.0031	0.1033	0.0201	0.0036	0.0044	0.0012	6e-04	0.0347	0.0181	0.035	0.069	0.0197	0.0874	0.0016
3	rs56107907	109727181	0.97	0.285396128624663	0.99	0.0817332193164052	0.0858861629431566	0.00416126763765552	0.0183	0.019	0.0146	0.0033	0.1944	0.0034	0.0027	0.0708	0.001	0.1074	0.1395	0.02	0.0031	0.1033	0.0202	0.0035	0.0044	0.0012	6e-04	0.0347	0.0181	0.035	0.0689	0.0197	0.0875	0.0016
3	rs7647483	109727197	0.97	0.285396128624663	0.99	0.0817332193164052	0.0858627657636069	0.00417907186330334	0.0183	0.019	0.0146	0.0033	0.1944	0.0034	0.0027	0.0708	0.001	0.1074	0.1395	0.02	0.0031	0.1033	0.0202	0.0035	0.0044	0.0012	6e-04	0.0347	0.0181	0.035	0.0689	0.0197	0.0875	0.0016
3	rs115692289	109736527	0.97	0.285396128624663	0.99	0.0817332193164052	0.0857692176370542	0.00417907186330334	0.0184	0.019	0.0146	0.0033	0.1944	0.0034	0.0027	0.0708	0.001	0.1074	0.1395	0.02	0.0031	0.1033	0.0202	0.0035	0.0044	0.0012	6e-04	0.0347	0.0181	0.035	0.0689	0.0197	0.0875	0.0016
3	rs17722374	109739262	0.97	0.285396128624663	0.99	0.0817332193164052	0.0859797922582337	0.00432298097597732	0.0184	0.019	0.0146	0.0033	0.1944	0.0034	0.0027	0.0708	0.001	0.1073	0.1396	0.02	0.0031	0.1033	0.0202	0.0035	0.0044	0.0012	6e-04	0.0347	0.0181	0.035	0.0689	0.0197	0.0875	0.0016
3	rs17722398	109739860	0.97	0.285396128624663	0.99	0.0817332193164052	0.0861437998844232	0.00435936825361986	0.0184	0.019	0.0146	0.0033	0.1944	0.0034	0.0027	0.0708	0.001	0.1073	0.1396	0.02	0.0031	0.1033	0.0202	0.0034	0.0044	0.0012	6e-04	0.0347	0.0181	0.035	0.069	0.0197	0.0875	0.0016
3	rs114700122	109741385	0.97	0.285396128624663	1	0.069019173236101	0.0867311663933131	0.00445105438321451	0.0184	0.019	0.0146	0.0033	0.1945	0.0034	0.0027	0.0708	0.001	0.1073	0.1396	0.02	0.0031	0.1032	0.0202	0.0034	0.0044	0.0012	6e-04	0.0347	0.0181	0.035	0.069	0.0197	0.0875	0.0016
3	rs80047338	109745684	0.97	0.285396128624663	1	0.069019173236101	0.0868018210827067	0.00446951472175774	0.0184	0.019	0.0146	0.0033	0.1945	0.0034	0.0027	0.0708	0.001	0.1073	0.1396	0.02	0.0031	0.1032	0.0202	0.0034	0.0044	0.0012	6e-04	0.0347	0.0181	0.035	0.069	0.0197	0.0875	0.0016
3	rs77937538	109763550	0.97	0.285396128624663	1	0.069019173236101	0.0917656237135862	0.00465637648603581	0.0184	0.0189	0.0146	0.0033	0.1945	0.0034	0.0027	0.0708	0.001	0.1074	0.1398	0.0199	0.0031	0.1032	0.0201	0.0034	0.0044	0.0012	6e-04	0.0347	0.0182	0.0348	0.0691	0.0196	0.0874	0.0016
3	rs62282095	109772320	0.97	0.285396128624663	1	0.069019173236101	0.0915705312229318	0.00471323609573375	0.0184	0.0189	0.0146	0.0033	0.1945	0.0034	0.0027	0.0708	0.001	0.1074	0.1398	0.0199	0.0031	0.1032	0.0201	0.0034	0.0044	0.0012	6e-04	0.0347	0.0182	0.0348	0.0691	0.0196	0.0874	0.0016
3	rs114330794	109773051	0.97	0.285396128624663	1	0.069019173236101	0.0917656237135862	0.00469424179539084	0.0184	0.0189	0.0146	0.0033	0.1945	0.0034	0.0027	0.0708	0.001	0.1074	0.1398	0.0199	0.0031	0.1032	0.0201	0.0034	0.0044	0.0012	6e-04	0.0347	0.0182	0.0348	0.0691	0.0196	0.0874	0.0016
3	rs2030819	109776951	0.97	0.285396128624663	1	0.069019173236101	0.0923769795323438	0.0046752885934446	0.0184	0.0189	0.0147	0.0033	0.1945	0.0034	0.0027	0.0708	0.001	0.1074	0.1398	0.0199	0.0031	0.1032	0.0201	0.0034	0.0044	0.0012	6e-04	0.0347	0.0182	0.0348	0.0691	0.0196	0.0874	0.0016
3	rs4276217	109785766	0.98	0.255415240389183	1	0.069019173236101	0.105651570441909	0.0046752885934446	0.0188	0.0187	0.015	0.0033	0.1947	0.0034	0.0028	0.071	9e-04	0.1076	0.1397	0.0201	0.003	0.1022	0.0199	0.0035	0.0043	0.0011	5e-04	0.0346	0.0179	0.034	0.0695	0.02	0.0878	0.0016
3	rs1997107	109786511	0.98	0.255415240389183	1	0.069019173236101	0.114732037437691	0.00484734726560563	0.0188	0.0186	0.0151	0.0033	0.1947	0.0034	0.0028	0.071	9e-04	0.1076	0.1397	0.0201	0.003	0.1022	0.0199	0.0035	0.0043	0.0011	5e-04	0.0346	0.0179	0.034	0.0696	0.02	0.0878	0.0016
3	rs114554915	109789744	0.98	0.255415240389183	1	0.069019173236101	0.135559057205867	0.00475134800676449	0.0188	0.0186	0.0151	0.0033	0.1947	0.0034	0.0028	0.071	9e-04	0.1077	0.1396	0.0201	0.003	0.1021	0.0199	0.0035	0.0043	0.0011	5e-04	0.0346	0.0179	0.034	0.0696	0.02	0.0878	0.0017
3	rs13060275	109806723	0.98	0.255415240389183	1	0.069019173236101	0.228705826909253	0.00471323609573375	0.0189	0.0185	0.0151	0.0034	0.1945	0.0034	0.0029	0.0711	9e-04	0.1077	0.1395	0.02	0.003	0.1019	0.02	0.0035	0.0043	0.0011	5e-04	0.0345	0.0178	0.034	0.0697	0.0202	0.0877	0.002
3	rs1525869	109807310	0.98	0.255415240389183	1	0.069019173236101	0.230347907417457	0.00465637648603581	0.0189	0.0185	0.0151	0.0034	0.1945	0.0034	0.0029	0.0711	9e-04	0.1077	0.1395	0.02	0.003	0.1019	0.02	0.0035	0.0043	0.0011	5e-04	0.0345	0.0178	0.034	0.0697	0.0202	0.0877	0.002
3	rs114905431	109829032	0.98	0.255415240389183	1	0.069019173236101	0.245376304910461	0.0046752885934446	0.019	0.0185	0.015	0.0034	0.1947	0.0034	0.003	0.0714	8e-04	0.1078	0.1392	0.02	0.003	0.1016	0.0201	0.0035	0.0043	0.0011	5e-04	0.0345	0.0179	0.0339	0.0697	0.0202	0.0876	0.002
3	rs1519007	109830601	0.98	0.255415240389183	1	0.069019173236101	0.232886927700758	0.00469424179539084	0.019	0.0185	0.015	0.0034	0.1947	0.0034	0.003	0.0714	8e-04	0.1078	0.1392	0.02	0.003	0.1015	0.0201	0.0035	0.0043	0.0011	6e-04	0.0345	0.0179	0.0338	0.0697	0.0202	0.0876	0.002
3	rs10934013	109831059	0.98	0.255415240389183	1.01	0.0578993944755651	0.234162227446173	0.0046375054692494	0.019	0.0185	0.015	0.0034	0.1947	0.0034	0.0031	0.0714	8e-04	0.1078	0.1392	0.02	0.003	0.1015	0.02	0.0035	0.0043	0.0011	6e-04	0.0345	0.0179	0.0339	0.0697	0.0202	0.0876	0.002
3	rs9862030	109835737	0.98	0.255415240389183	1.01	0.0578993944755651	0.235996884972678	0.00480882420452878	0.019	0.0185	0.015	0.0034	0.1947	0.0034	0.0031	0.0714	8e-04	0.1078	0.1391	0.02	0.003	0.1015	0.02	0.0035	0.0043	0.0011	6e-04	0.0345	0.0179	0.0339	0.0697	0.0202	0.0876	0.002
3	rs78654843	109867266	0.98	0.255415240389183	1.01	0.0578993944755651	0.25491238003207	0.00486667048531874	0.019	0.0184	0.0148	0.0034	0.1948	0.0033	0.0033	0.0717	8e-04	0.1077	0.1389	0.0199	0.003	0.1015	0.0203	0.0036	0.0042	0.0011	6e-04	0.0346	0.0179	0.0341	0.0697	0.0202	0.0874	0.0021
3	rs11916299	109871824	0.98	0.255415240389183	1.02	0.0482398620390144	0.258225132981481	0.00512161637584443	0.019	0.0184	0.0148	0.0034	0.1948	0.0033	0.0033	0.0718	8e-04	0.1076	0.1387	0.0198	0.003	0.1015	0.0203	0.0036	0.0042	0.0011	5e-04	0.0346	0.0179	0.0341	0.0698	0.0202	0.0874	0.002
3	rs114960280	109892189	0.98	0.255415240389183	1.02	0.0482398620390144	0.261289842818873	0.00540395451707592	0.0189	0.0183	0.0148	0.0034	0.1945	0.0033	0.0033	0.0719	8e-04	0.1081	0.1386	0.0199	0.003	0.1014	0.0203	0.0036	0.0041	0.0012	5e-04	0.0346	0.0178	0.034	0.0699	0.0203	0.0873	0.0021
3	rs111775841	109902011	0.98	0.255415240389183	1.02	0.0482398620390144	0.262149675513832	0.00548610554891248	0.0189	0.0183	0.0148	0.0034	0.1944	0.0033	0.0033	0.0719	8e-04	0.1082	0.1386	0.0199	0.003	0.1014	0.0203	0.0036	0.0041	0.0012	5e-04	0.0346	0.0178	0.034	0.0699	0.0203	0.0873	0.0021
3	rs34181916	109924937	0.98	0.255415240389183	1.02	0.0482398620390144	0.257731220729909	0.00693683509615625	0.0189	0.0183	0.0149	0.0035	0.1942	0.0033	0.0034	0.072	8e-04	0.1084	0.1385	0.0199	0.003	0.1015	0.0203	0.0037	0.0041	0.0012	5e-04	0.0346	0.0177	0.0339	0.0699	0.0203	0.0873	0.0021
3	rs13323983	109927376	0.98	0.255415240389183	1.02	0.0482398620390144	0.257192995071145	0.00703053085747853	0.0189	0.0183	0.0149	0.0035	0.1942	0.0033	0.0034	0.072	8e-04	0.1084	0.1385	0.0199	0.003	0.1015	0.0203	0.0037	0.0041	0.0012	5e-04	0.0346	0.0177	0.0339	0.0699	0.0203	0.0873	0.0021
3	rs77631523	109935033	0.98	0.255415240389183	1.02	0.0482398620390144	0.256700160366659	0.00689023455610279	0.0189	0.0183	0.0149	0.0035	0.1942	0.0033	0.0034	0.072	8e-04	0.1084	0.1385	0.0199	0.003	0.1015	0.0203	0.0037	0.0041	0.0012	5e-04	0.0346	0.0177	0.0339	0.0699	0.0203	0.0873	0.0021
3	rs116355925	109938467	0.98	0.255415240389183	1.02	0.0482398620390144	0.25755174403234	0.00603616263422687	0.0189	0.0183	0.0149	0.0035	0.1941	0.0033	0.0034	0.072	8e-04	0.1084	0.1385	0.0199	0.003	0.1014	0.0204	0.0037	0.0041	0.0012	5e-04	0.0346	0.0177	0.0339	0.07	0.0203	0.0873	0.0021
3	rs716534	109942107	0.98	0.255415240389183	1	0.069019173236101	0.259439647278562	0.00530219273964151	0.0189	0.0183	0.0149	0.0035	0.1942	0.0033	0.0034	0.072	8e-04	0.1084	0.1385	0.0199	0.003	0.1013	0.0204	0.0037	0.0041	0.0012	5e-04	0.0346	0.0177	0.0339	0.07	0.0203	0.0873	0.0021
3	rs75118376	109952522	0.99	0.227721472602965	1	0.069019173236101	0.29205441834448	0.00510175821589636	0.0189	0.0182	0.0152	0.0035	0.194	0.0033	0.0033	0.0719	8e-04	0.1085	0.1385	0.0199	0.0031	0.1011	0.0203	0.0037	0.0041	0.0013	6e-04	0.0346	0.0176	0.0336	0.0703	0.0203	0.0871	0.0022
3	rs55750769	109954930	0.99	0.227721472602965	1	0.069019173236101	0.297554543341254	0.00500308486168457	0.0188	0.0182	0.0153	0.0035	0.194	0.0033	0.0033	0.0719	8e-04	0.1085	0.1385	0.0199	0.0031	0.101	0.0203	0.0037	0.0041	0.0013	6e-04	0.0346	0.0176	0.0336	0.0703	0.0203	0.0871	0.0022
3	rs115376593	109955453	0.99	0.227721472602965	1	0.069019173236101	0.299156875436743	0.00518143788231617	0.0188	0.0182	0.0153	0.0035	0.194	0.0033	0.0033	0.0719	8e-04	0.1085	0.1385	0.0199	0.0031	0.101	0.0203	0.0037	0.0041	0.0013	6e-04	0.0346	0.0176	0.0336	0.0703	0.0203	0.0871	0.0022
3	rs1381363	109960116	0.99	0.227721472602965	1	0.069019173236101	0.306891921175014	0.00729159452439102	0.0188	0.0182	0.0153	0.0036	0.1927	0.0033	0.0033	0.072	8e-04	0.1085	0.1388	0.0199	0.0031	0.101	0.0203	0.0037	0.0041	0.0013	6e-04	0.0346	0.0177	0.0335	0.0715	0.0203	0.0867	0.0022
3	rs17724812	109965510	1.01	0.178854520006857	1	0.069019173236101	0.431835265705877	0.0286965491729155	0.0186	0.0176	0.0157	0.0039	0.1933	0.0033	0.0033	0.073	9e-04	0.1106	0.1392	0.0203	0.0032	0.1005	0.0197	0.0034	0.0044	0.0012	0.001	0.0342	0.0178	0.0319	0.0739	0.0199	0.0827	0.0023
3	rs6790028	109965982	1.01	0.178854520006857	1	0.069019173236101	0.431893973790315	0.029172343869827	0.0186	0.0176	0.0157	0.0039	0.1933	0.0033	0.0033	0.073	9e-04	0.1106	0.1391	0.0203	0.0032	0.1005	0.0198	0.0034	0.0044	0.0012	0.001	0.0342	0.0178	0.0319	0.0739	0.0199	0.0826	0.0023
3	rs6796017	109973229	1.02	0.157502178544443	1	0.069019173236101	0.432011401816421	0.0390580037421088	0.0185	0.0176	0.0157	0.004	0.1932	0.0033	0.0033	0.0733	0.001	0.1109	0.1387	0.0204	0.0032	0.1005	0.0197	0.0034	0.0044	0.0012	0.0012	0.0342	0.0177	0.0316	0.0744	0.0198	0.0823	0.0023
3	rs10934026	109973920	1.02	0.157502178544443	1	0.069019173236101	0.43731201140931	0.0414942138465787	0.0185	0.0176	0.0157	0.004	0.1932	0.0033	0.0032	0.0733	0.001	0.1109	0.1387	0.0203	0.0032	0.1005	0.0197	0.0034	0.0044	0.0012	0.0012	0.0342	0.0178	0.0316	0.0744	0.0197	0.0823	0.0023
3	rs73851465	109987379	1.02	0.157502178544443	1	0.069019173236101	0.467827332064761	0.0515788662658605	0.0185	0.0176	0.0157	0.004	0.1932	0.0033	0.0032	0.0734	0.001	0.1109	0.1387	0.0203	0.0032	0.1005	0.0197	0.0034	0.0044	0.0012	0.0012	0.0342	0.0178	0.0315	0.0744	0.0197	0.0822	0.0023
3	rs114708072	109991716	1.02	0.157502178544443	1	0.069019173236101	0.480117011905161	0.0657933448479825	0.0185	0.0176	0.0157	0.004	0.1932	0.0033	0.0032	0.0734	0.001	0.1109	0.1386	0.0204	0.0032	0.1006	0.0196	0.0034	0.0044	0.0012	0.0013	0.0342	0.0178	0.0315	0.0745	0.0197	0.0821	0.0023
3	rs2713001	110000728	1.03	0.13807906481078	0.99	0.0817332193164052	0.657011959572348	0.18493431688321	0.0185	0.0183	0.015	0.0039	0.194	0.0031	0.003	0.0743	0.0013	0.1115	0.1368	0.0206	0.0035	0.1007	0.0184	0.0032	0.0045	0.0013	0.0017	0.0342	0.018	0.0301	0.0764	0.0201	0.0805	0.0023
3	rs114849753	110002594	1.03	0.13807906481078	0.99	0.0817332193164052	0.655007783886069	0.184527396608392	0.0185	0.0183	0.015	0.0039	0.194	0.0031	0.003	0.0743	0.0013	0.1115	0.1368	0.0206	0.0035	0.1007	0.0184	0.0032	0.0045	0.0013	0.0017	0.0342	0.018	0.0301	0.0764	0.0201	0.0805	0.0023
3	rs9854128	110008332	1.03	0.13807906481078	0.99	0.0817332193164052	0.645881194133818	0.215229846873593	0.0185	0.0183	0.015	0.0039	0.194	0.0031	0.003	0.0743	0.0013	0.1115	0.1367	0.0206	0.0035	0.1007	0.0184	0.0032	0.0044	0.0013	0.0018	0.0342	0.018	0.0301	0.0765	0.0201	0.0804	0.0024
3	rs62282536	110020503	1.03	0.13807906481078	0.99	0.0817332193164052	0.616136165901427	0.165755119893042	0.0185	0.0183	0.015	0.0039	0.194	0.0031	0.003	0.0744	0.0013	0.1115	0.1367	0.0207	0.0035	0.1008	0.0184	0.0032	0.0044	0.0013	0.0018	0.0342	0.018	0.0301	0.0765	0.0202	0.0804	0.0024
3	rs13082828	110023195	1.03	0.13807906481078	0.99	0.0817332193164052	0.598447241218651	0.162824983309083	0.0185	0.0183	0.015	0.0039	0.194	0.0031	0.003	0.0743	0.0013	0.1116	0.1366	0.0207	0.0035	0.1007	0.0184	0.0032	0.0044	0.0013	0.0018	0.0342	0.018	0.0301	0.0765	0.0202	0.0804	0.0024
3	rs13083645	110023437	1.03	0.13807906481078	0.99	0.0817332193164052	0.604776863678297	0.163019752748501	0.0186	0.0183	0.015	0.0039	0.1939	0.0031	0.003	0.0743	0.0014	0.1115	0.1366	0.0207	0.0036	0.1007	0.0184	0.0032	0.0044	0.0013	0.0018	0.0342	0.0179	0.0301	0.0765	0.0202	0.0804	0.0024
3	rs77903789	110023486	1.03	0.13807906481078	0.99	0.0817332193164052	0.610167329482547	0.164776365116325	0.0186	0.0183	0.015	0.0039	0.194	0.0031	0.003	0.0743	0.0014	0.1116	0.1366	0.0207	0.0036	0.1007	0.0184	0.0032	0.0044	0.0013	0.0018	0.0342	0.0179	0.0301	0.0765	0.0202	0.0803	0.0024
3	rs77468925	110024955	1.03	0.13807906481078	0.99	0.0817332193164052	0.626891132736799	0.213198340012011	0.0186	0.0184	0.015	0.0039	0.194	0.0031	0.003	0.0743	0.0014	0.1116	0.1366	0.0207	0.0036	0.1007	0.0184	0.0032	0.0044	0.0013	0.0018	0.0342	0.0179	0.0301	0.0765	0.0202	0.0803	0.0024
3	rs17725499	110026160	1.03	0.13807906481078	0.99	0.0817332193164052	0.632441330064092	0.23599803355432	0.0186	0.0184	0.015	0.0039	0.194	0.0031	0.003	0.0743	0.0014	0.1116	0.1365	0.0207	0.0036	0.1006	0.0184	0.0032	0.0044	0.0013	0.0018	0.0342	0.0179	0.0301	0.0765	0.0202	0.0803	0.0024
3	rs6781863	110034038	1.03	0.13807906481078	0.99	0.0817332193164052	0.687697932876697	0.306704457765356	0.0186	0.0185	0.015	0.0039	0.1942	0.0031	0.003	0.0744	0.0014	0.1115	0.1362	0.0207	0.0038	0.1005	0.0184	0.0032	0.0043	0.0014	0.0018	0.0342	0.0177	0.0301	0.0764	0.0202	0.0803	0.0024
3	rs9861768	110034660	1.03	0.13807906481078	0.99	0.0817332193164052	0.688941377600787	0.309821246674187	0.0186	0.0185	0.015	0.0039	0.1942	0.0031	0.003	0.0744	0.0014	0.1115	0.1362	0.0207	0.0038	0.1005	0.0184	0.0032	0.0043	0.0014	0.0018	0.0342	0.0177	0.0301	0.0764	0.0202	0.0803	0.0024
3	rs76223245	110038970	1.03	0.13807906481078	0.99	0.0817332193164052	0.703719327907893	0.317412186352451	0.0186	0.0185	0.015	0.0039	0.1942	0.0031	0.003	0.0744	0.0014	0.1115	0.1362	0.0207	0.0038	0.1005	0.0184	0.0032	0.0043	0.0014	0.0018	0.0342	0.0177	0.0301	0.0764	0.0202	0.0803	0.0024
3	rs76758413	110064093	1.03	0.13807906481078	0.99	0.0817332193164052	0.765059191372412	0.352040677913651	0.0186	0.0186	0.0151	0.004	0.1941	0.0031	0.0029	0.0745	0.0015	0.1114	0.136	0.0207	0.0039	0.1005	0.0184	0.0032	0.0043	0.0015	0.0019	0.0341	0.0176	0.0301	0.0763	0.0202	0.0803	0.0025
3	rs7640823	110068776	1.03	0.13807906481078	0.99	0.0817332193164052	0.774819910169397	0.351791456721756	0.0186	0.0186	0.0151	0.004	0.1941	0.0031	0.0029	0.0745	0.0015	0.1114	0.136	0.0208	0.0039	0.1005	0.0184	0.0032	0.0043	0.0015	0.0019	0.0341	0.0176	0.0301	0.0763	0.0202	0.0803	0.0025
3	rs77717893	110079267	1.03	0.13807906481078	0.99	0.0817332193164052	0.839684958070716	0.374674457697415	0.0186	0.0186	0.0151	0.0039	0.1942	0.003	0.0029	0.0746	0.0015	0.1115	0.1356	0.0208	0.0039	0.1005	0.0184	0.0032	0.0043	0.0015	0.0019	0.0341	0.0175	0.0301	0.0764	0.0202	0.0804	0.0024
3	rs73217873	110090477	1.03	0.13807906481078	0.99	0.0817332193164052	0.869183408994009	0.365950976306509	0.0187	0.0187	0.0151	0.0039	0.1944	0.003	0.0028	0.0748	0.0015	0.1116	0.1351	0.0209	0.0039	0.1005	0.0184	0.0031	0.0043	0.0014	0.0018	0.0342	0.0172	0.0301	0.0766	0.0201	0.0804	0.0024
3	rs2399327	110090973	1.03	0.13807906481078	0.99	0.0817332193164052	0.862958524208109	0.370621581428709	0.0187	0.0187	0.0151	0.0039	0.1945	0.003	0.0028	0.0748	0.0015	0.1116	0.1351	0.0209	0.0039	0.1005	0.0184	0.0031	0.0043	0.0014	0.0018	0.0342	0.0172	0.0301	0.0766	0.0201	0.0805	0.0024
3	rs115945428	110093567	1.05	0.104628957265627	0.99	0.0817332193164052	0.537056175570881	0.21255813402868	0.0189	0.0191	0.0155	0.0037	0.1931	0.003	0.0029	0.0749	0.0014	0.1125	0.1304	0.0229	0.0039	0.1005	0.0189	0.003	0.0042	0.0015	0.0017	0.0356	0.0174	0.0299	0.0778	0.0203	0.0801	0.0022
3	rs73217899	110111037	1.06	0.0904005175896243	0.99	0.0817332193164052	0.470028038736963	0.527397818276271	0.0191	0.0198	0.0161	0.0034	0.1908	0.003	0.0031	0.0752	0.0013	0.1135	0.1234	0.0255	0.004	0.1013	0.0195	0.0028	0.004	0.0015	0.0015	0.0376	0.0177	0.0297	0.0793	0.0205	0.0798	0.0018
3	rs73217900	110112457	1.06	0.0904005175896243	0.99	0.0817332193164052	0.449744232469393	0.529482328127282	0.0191	0.0198	0.0161	0.0034	0.1908	0.003	0.0031	0.0752	0.0013	0.1135	0.1234	0.0255	0.004	0.1014	0.0195	0.0028	0.004	0.0015	0.0015	0.0377	0.0177	0.0297	0.0793	0.0204	0.0798	0.0018
3	rs76694265	110114828	1.06	0.0904005175896243	0.99	0.0817332193164052	0.420173245701349	0.479901075409069	0.019	0.0198	0.0161	0.0034	0.1908	0.003	0.0031	0.0752	0.0013	0.1136	0.1233	0.0255	0.004	0.1014	0.0194	0.0028	0.004	0.0015	0.0015	0.0377	0.0177	0.0298	0.0793	0.0204	0.0797	0.0018
3	rs1512669	110125132	1.06	0.0904005175896243	0.99	0.0817332193164052	0.397834084647	0.419002878192097	0.019	0.0198	0.0161	0.0034	0.1909	0.003	0.0031	0.0752	0.0013	0.1136	0.1233	0.0255	0.004	0.1014	0.0194	0.0028	0.004	0.0015	0.0015	0.0377	0.0177	0.0298	0.0794	0.0204	0.0797	0.0018
3	rs34943932	110126456	1.06	0.0904005175896243	0.99	0.0817332193164052	0.40088287618703	0.418872063643265	0.019	0.0198	0.0161	0.0035	0.1909	0.003	0.0031	0.0752	0.0013	0.1136	0.1232	0.0256	0.004	0.1014	0.0194	0.0028	0.004	0.0015	0.0015	0.0377	0.0177	0.0298	0.0794	0.0204	0.0797	0.0018
3	rs13073884	110127356	1.06	0.0904005175896243	0.99	0.0817332193164052	0.398792626558566	0.422539043765051	0.019	0.0198	0.0161	0.0035	0.1909	0.003	0.0031	0.0752	0.0013	0.1136	0.1232	0.0256	0.004	0.1014	0.0195	0.0028	0.004	0.0015	0.0015	0.0377	0.0178	0.0298	0.0793	0.0204	0.0797	0.0018
3	rs9842987	110131004	1.06	0.0904005175896243	0.99	0.0817332193164052	0.400769749248371	0.42162148869977	0.019	0.0198	0.0161	0.0035	0.191	0.003	0.0031	0.0752	0.0013	0.1136	0.1233	0.0256	0.004	0.1014	0.0195	0.0028	0.004	0.0015	0.0015	0.0377	0.0178	0.0298	0.0793	0.0204	0.0796	0.0018
3	rs74695509	110132009	1.06	0.0904005175896243	0.99	0.0817332193164052	0.400034815385337	0.422539043765051	0.019	0.0198	0.0161	0.0035	0.191	0.003	0.0031	0.0752	0.0013	0.1136	0.1232	0.0256	0.004	0.1014	0.0195	0.0028	0.004	0.0015	0.0015	0.0377	0.0178	0.0297	0.0793	0.0204	0.0796	0.0018
3	rs112361715	110140075	1.06	0.0904005175896243	0.99	0.0817332193164052	0.423306358877565	0.465717630743578	0.019	0.0198	0.0162	0.0034	0.1907	0.003	0.0031	0.0753	0.0013	0.1137	0.123	0.0256	0.004	0.1014	0.0195	0.0028	0.004	0.0015	0.0015	0.0378	0.0178	0.0298	0.0794	0.0203	0.0796	0.0018
3	rs115018538	110148630	1.06	0.0904005175896243	0.99	0.0817332193164052	0.36152281845132	0.5328218069394	0.0192	0.0198	0.0166	0.0032	0.1895	0.0028	0.0029	0.0753	0.0015	0.1144	0.1218	0.0263	0.0039	0.1018	0.0196	0.0027	0.0039	0.0017	0.0016	0.0383	0.0178	0.0302	0.0798	0.0198	0.0793	0.0018
3	rs75411983	110149585	1.06	0.0904005175896243	0.99	0.0817332193164052	0.361791249130901	0.531429721194631	0.0192	0.0198	0.0166	0.0032	0.1895	0.0028	0.0029	0.0753	0.0015	0.1144	0.1218	0.0263	0.0039	0.1018	0.0196	0.0027	0.0039	0.0017	0.0016	0.0383	0.0178	0.0302	0.0798	0.0198	0.0793	0.0018
3	rs79933427	110154919	1.06	0.0904005175896243	0.99	0.0817332193164052	0.359860828999776	0.550017990210212	0.0192	0.0198	0.0166	0.0032	0.1893	0.0028	0.0029	0.0753	0.0015	0.1145	0.1217	0.0264	0.0039	0.1018	0.0196	0.0027	0.0039	0.0018	0.0016	0.0384	0.0178	0.0302	0.0799	0.0197	0.0793	0.0017
3	rs77867458	110183082	1.06	0.0904005175896243	0.99	0.0817332193164052	0.347021909919999	0.591083570513615	0.0194	0.0198	0.0167	0.0031	0.189	0.0027	0.0029	0.0752	0.0015	0.1147	0.1212	0.0265	0.0039	0.1021	0.0196	0.0027	0.0038	0.0019	0.0017	0.0385	0.0177	0.0304	0.0799	0.0196	0.0793	0.0017
3	rs11715989	110187027	1.06	0.0904005175896243	0.99	0.0817332193164052	0.32292809409927	0.521987741328566	0.0194	0.0198	0.0167	0.0031	0.189	0.0027	0.0029	0.0752	0.0015	0.1147	0.1212	0.0266	0.0039	0.1021	0.0196	0.0027	0.0038	0.0019	0.0017	0.0385	0.0176	0.0304	0.08	0.0196	0.0793	0.0017
3	rs76457957	110188130	1.06	0.0904005175896243	0.99	0.0817332193164052	0.322573817272391	0.522819150413665	0.0194	0.0198	0.0167	0.0031	0.1891	0.0028	0.0029	0.0751	0.0015	0.1147	0.1211	0.0266	0.0039	0.102	0.0196	0.0027	0.0038	0.0019	0.0017	0.0386	0.0177	0.0304	0.0801	0.0195	0.0793	0.0017
3	rs7652704	110190125	1.06	0.0904005175896243	0.99	0.0817332193164052	0.322978721700843	0.532682557534753	0.0194	0.0198	0.0168	0.0031	0.1892	0.0028	0.0029	0.0748	0.0015	0.1148	0.121	0.0266	0.0039	0.1019	0.0196	0.0027	0.0039	0.0019	0.0017	0.0387	0.0176	0.0304	0.0802	0.0195	0.0792	0.0017
3	rs114355132	110204919	1.06	0.0904005175896243	0.99	0.0817332193164052	0.334888069271557	0.512450528976324	0.0195	0.0198	0.0168	0.0031	0.1892	0.0028	0.0029	0.0748	0.0015	0.1148	0.1205	0.0268	0.0038	0.1019	0.0197	0.0027	0.0038	0.0019	0.0017	0.0387	0.0176	0.0305	0.0803	0.0195	0.0792	0.0017
3	rs115010565	110208168	1.06	0.0904005175896243	0.99	0.0817332193164052	0.33457856974509	0.509556725914749	0.0195	0.0198	0.0168	0.0031	0.1892	0.0028	0.0029	0.0748	0.0015	0.1148	0.1204	0.0268	0.0038	0.1019	0.0197	0.0027	0.0038	0.0019	0.0017	0.0387	0.0176	0.0305	0.0803	0.0195	0.0792	0.0017
3	rs71323152	110208958	1.06	0.0904005175896243	0.99	0.0817332193164052	0.328726390064156	0.512174750250598	0.0195	0.0198	0.0168	0.0031	0.1892	0.0028	0.0029	0.0748	0.0015	0.1148	0.1204	0.0269	0.0038	0.1019	0.0197	0.0027	0.0038	0.0019	0.0017	0.0388	0.0176	0.0305	0.0803	0.0195	0.0792	0.0017
3	rs74365384	110212695	1.06	0.0904005175896243	0.99	0.0817332193164052	0.326787631055867	0.523512244756968	0.0195	0.0198	0.0168	0.0031	0.1892	0.0028	0.0029	0.0748	0.0015	0.1148	0.1203	0.0269	0.0038	0.1019	0.0197	0.0027	0.0038	0.0019	0.0017	0.0388	0.0176	0.0305	0.0803	0.0195	0.0792	0.0017
3	rs34391229	110220952	1.06	0.0904005175896243	0.99	0.0817332193164052	0.325769638044345	0.514105988206345	0.0195	0.0198	0.0169	0.0031	0.1892	0.0028	0.0029	0.0748	0.0015	0.1149	0.1202	0.0269	0.0038	0.1019	0.0197	0.0027	0.0038	0.0019	0.0017	0.0388	0.0176	0.0305	0.0803	0.0195	0.0792	0.0017
3	rs11712226	110227497	1.06	0.0904005175896243	0.99	0.0817332193164052	0.327705243956836	0.51908042862208	0.0195	0.0198	0.0169	0.0031	0.1892	0.0028	0.0029	0.0748	0.0015	0.1149	0.1201	0.027	0.0038	0.1019	0.0198	0.0026	0.0038	0.0019	0.0017	0.0388	0.0176	0.0306	0.0802	0.0195	0.0791	0.0017
3	rs77119847	110229557	1.06	0.0904005175896243	0.99	0.0817332193164052	0.330824923606869	0.527397818276271	0.0195	0.0198	0.0169	0.0031	0.1892	0.0027	0.0029	0.0748	0.0015	0.1149	0.12	0.027	0.0038	0.1019	0.0198	0.0026	0.0038	0.0019	0.0017	0.0388	0.0176	0.0306	0.0802	0.0195	0.0791	0.0017
3	rs9877472	110236353	1.06	0.0904005175896243	0.99	0.0817332193164052	0.370163204617388	0.545811355570386	0.0195	0.0198	0.0169	0.0031	0.1892	0.0025	0.0029	0.0748	0.0015	0.115	0.1196	0.0272	0.0038	0.1019	0.0198	0.0026	0.0038	0.0019	0.0017	0.0388	0.0176	0.0306	0.0803	0.0196	0.0791	0.0017
3	rs13320728	110258636	1.06	0.0904005175896243	0.99	0.0817332193164052	0.388646686409952	0.546091549888461	0.0195	0.0198	0.0173	0.0031	0.1894	0.0025	0.003	0.0745	0.0015	0.1149	0.1178	0.0277	0.0037	0.1019	0.0201	0.0026	0.0039	0.0019	0.0017	0.039	0.0178	0.0309	0.0803	0.0199	0.0791	0.0017
3	rs115012421	110263242	1.06	0.0904005175896243	0.99	0.0817332193164052	0.389649765300083	0.556624321713013	0.0195	0.0198	0.0173	0.0031	0.1895	0.0025	0.0029	0.0745	0.0015	0.1148	0.1177	0.0277	0.0037	0.102	0.0201	0.0026	0.0039	0.0019	0.0017	0.039	0.0178	0.0309	0.0804	0.0199	0.0791	0.0017
3	rs56009257	110269916	1.06	0.0904005175896243	1	0.069019173236101	0.387200103113087	0.557750729119888	0.0195	0.0199	0.0173	0.0031	0.1895	0.0025	0.0029	0.0744	0.0015	0.1148	0.1176	0.0278	0.0037	0.102	0.0201	0.0026	0.0039	0.0019	0.0017	0.0391	0.0178	0.0309	0.0804	0.0198	0.0791	0.0017
3	rs75630416	110277156	1.06	0.0904005175896243	1	0.069019173236101	0.380999897844676	0.563814696111984	0.0195	0.0199	0.0173	0.0031	0.1895	0.0025	0.0029	0.0743	0.0015	0.1148	0.1175	0.0278	0.0036	0.102	0.0201	0.0026	0.0039	0.0019	0.0017	0.0391	0.0179	0.031	0.0804	0.0198	0.0792	0.0017
3	rs116703875	110301972	1.07	0.0776994191057832	1.01	0.0578993944755651	0.342935013266492	0.594799962635516	0.0195	0.02	0.0172	0.0029	0.1891	0.0025	0.0029	0.0737	0.0015	0.115	0.1169	0.0281	0.0035	0.1021	0.0201	0.0027	0.0039	0.002	0.0017	0.0393	0.0181	0.0313	0.0808	0.0197	0.0793	0.0017
3	rs115119571	110307808	1.07	0.0776994191057832	1.01	0.0578993944755651	0.342673887278112	0.596373958321356	0.0195	0.02	0.0172	0.0029	0.1891	0.0025	0.0029	0.0737	0.0015	0.115	0.1169	0.0281	0.0035	0.1021	0.0201	0.0027	0.0039	0.002	0.0017	0.0393	0.0181	0.0313	0.0808	0.0197	0.0793	0.0017
3	rs59998616	110311108	1.07	0.0776994191057832	1.01	0.0578993944755651	0.343091738308761	0.596087703354331	0.0195	0.02	0.0172	0.0029	0.1891	0.0025	0.0029	0.0737	0.0015	0.115	0.1169	0.0281	0.0035	0.1021	0.0201	0.0027	0.0039	0.002	0.0017	0.0393	0.0181	0.0313	0.0808	0.0197	0.0793	0.0017
3	rs13066014	110321541	1.07	0.0776994191057832	1.01	0.0578993944755651	0.328011413605831	0.598808449558122	0.0195	0.02	0.0172	0.0029	0.1889	0.0025	0.0029	0.0735	0.0015	0.1151	0.1167	0.0282	0.0035	0.1022	0.0201	0.0027	0.0039	0.002	0.0017	0.0395	0.0182	0.0314	0.0809	0.0197	0.0793	0.0017
3	rs1858430	110326244	1.07	0.0776994191057832	1.01	0.0578993944755651	0.326278427024202	0.599811574491237	0.0195	0.02	0.0172	0.0029	0.1888	0.0025	0.0029	0.0734	0.0015	0.1153	0.1165	0.0283	0.0034	0.1023	0.0202	0.0027	0.0039	0.002	0.0017	0.0394	0.0182	0.0314	0.081	0.0197	0.0791	0.0017
3	rs10934051	110328338	1.07	0.0776994191057832	1.01	0.0578993944755651	0.325667930062476	0.60181902396282	0.0195	0.02	0.0172	0.0029	0.1887	0.0025	0.0029	0.0734	0.0015	0.1154	0.1165	0.0284	0.0034	0.1023	0.0202	0.0027	0.0039	0.002	0.0017	0.0394	0.0182	0.0314	0.081	0.0197	0.0791	0.0017
3	rs11919628	110330282	1.07	0.0776994191057832	1.01	0.0578993944755651	0.325718781977659	0.600815099493927	0.0195	0.02	0.0172	0.0029	0.1887	0.0025	0.0029	0.0734	0.0015	0.1154	0.1165	0.0284	0.0034	0.1023	0.0202	0.0027	0.0039	0.002	0.0017	0.0394	0.0182	0.0314	0.081	0.0197	0.0791	0.0017
3	rs55942363	110339109	1.07	0.0776994191057832	1.01	0.0578993944755651	0.31818767007265	0.614329465855539	0.0195	0.0199	0.0172	0.0028	0.1886	0.0025	0.0029	0.0733	0.0015	0.1155	0.1163	0.0287	0.0034	0.1023	0.0202	0.0027	0.0039	0.002	0.0017	0.0395	0.0183	0.0313	0.0811	0.0198	0.0792	0.0017
3	rs12330917	110376238	1.07	0.0776994191057832	1.01	0.0578993944755651	0.314681468086266	0.604402374100323	0.0195	0.0198	0.0171	0.0027	0.1885	0.0025	0.0029	0.0733	0.0015	0.1156	0.1161	0.0288	0.0034	0.1023	0.0202	0.0027	0.0039	0.002	0.0017	0.0395	0.0184	0.0312	0.0812	0.0198	0.0792	0.0017
3	rs55764829	110381527	1.07	0.0776994191057832	1.01	0.0578993944755651	0.323738634432086	0.611592099878833	0.0195	0.0197	0.0171	0.0027	0.1886	0.0025	0.0029	0.0733	0.0015	0.1155	0.1162	0.0289	0.0034	0.1024	0.0202	0.0027	0.0039	0.002	0.0017	0.0396	0.0184	0.0312	0.0812	0.0198	0.0792	0.0017
3	rs11917622	110383041	1.07	0.0776994191057832	1	0.069019173236101	0.323535899615155	0.613176538488078	0.0195	0.0197	0.0171	0.0027	0.1886	0.0025	0.0029	0.0733	0.0015	0.1155	0.1162	0.0289	0.0034	0.1024	0.0202	0.0027	0.0039	0.002	0.0018	0.0396	0.0184	0.0312	0.0812	0.0197	0.0792	0.0017
3	rs77831208	110384745	1.07	0.0776994191057832	1	0.069019173236101	0.32348522629904	0.609001476975762	0.0195	0.0197	0.0171	0.0027	0.1886	0.0025	0.0029	0.0733	0.0015	0.1155	0.1162	0.0289	0.0034	0.1024	0.0202	0.0027	0.0039	0.002	0.0017	0.0396	0.0184	0.0312	0.0813	0.0197	0.0792	0.0017
3	rs75742605	110389567	1.07	0.0776994191057832	1	0.069019173236101	0.322776236233299	0.607275843979144	0.0195	0.0197	0.0171	0.0027	0.1886	0.0025	0.0029	0.0733	0.0015	0.1155	0.1162	0.0289	0.0034	0.1024	0.0202	0.0027	0.0039	0.002	0.0017	0.0396	0.0184	0.0312	0.0813	0.0197	0.0792	0.0017
3	rs4682018	110396432	1.07	0.0776994191057832	1	0.069019173236101	0.323029353458727	0.603397425193953	0.0195	0.0197	0.0171	0.0027	0.1886	0.0025	0.0029	0.0733	0.0015	0.1155	0.1161	0.0289	0.0034	0.1024	0.0202	0.0027	0.004	0.002	0.0017	0.0396	0.0184	0.0312	0.0813	0.0197	0.0792	0.0017
3	rs62270129	110397164	1.07	0.0776994191057832	1	0.069019173236101	0.324144303499313	0.603110369996261	0.0195	0.0197	0.0171	0.0027	0.1887	0.0025	0.0029	0.0733	0.0015	0.1155	0.1161	0.0289	0.0033	0.1024	0.0202	0.0027	0.004	0.002	0.0017	0.0396	0.0184	0.0312	0.0813	0.0197	0.0792	0.0017
3	rs73222514	110402732	1.07	0.0776994191057832	1	0.069019173236101	0.32444872978153	0.606557173197669	0.0195	0.0197	0.0171	0.0027	0.1887	0.0025	0.0029	0.0733	0.0015	0.1155	0.1161	0.0289	0.0033	0.1024	0.0202	0.0027	0.004	0.0019	0.0017	0.0396	0.0184	0.0312	0.0814	0.0197	0.0792	0.0017
3	rs71323160	110404788	1.07	0.0776994191057832	1	0.069019173236101	0.328113503336137	0.606269761450591	0.0195	0.0197	0.0171	0.0027	0.1887	0.0025	0.0029	0.0733	0.0015	0.1155	0.1161	0.0289	0.0033	0.1024	0.0202	0.0027	0.004	0.0019	0.0017	0.0396	0.0184	0.0312	0.0814	0.0197	0.0792	0.0017
3	rs78475686	110462069	1.07	0.0776994191057832	1	0.069019173236101	0.377534598295856	0.72936784241714	0.0196	0.0197	0.0168	0.0025	0.1885	0.0025	0.0028	0.073	0.0014	0.1159	0.1157	0.0292	0.0033	0.1024	0.0204	0.0026	0.0039	0.0019	0.0017	0.0396	0.0184	0.0312	0.0816	0.0198	0.0793	0.0017
3	rs11712535	110467292	1.07	0.0776994191057832	1	0.069019173236101	0.373430236213249	0.715604778542521	0.0196	0.0197	0.0168	0.0025	0.1885	0.0025	0.0028	0.0729	0.0014	0.116	0.1157	0.0292	0.0033	0.1024	0.0204	0.0026	0.0039	0.0019	0.0017	0.0396	0.0184	0.0312	0.0816	0.0197	0.0793	0.0017
3	rs73218890	110473542	1.07	0.0776994191057832	1	0.069019173236101	0.391380353172867	0.73717250149172	0.0196	0.0197	0.0168	0.0025	0.1885	0.0025	0.0028	0.0729	0.0014	0.116	0.1157	0.0292	0.0033	0.1024	0.0204	0.0026	0.0039	0.0019	0.0017	0.0396	0.0184	0.0312	0.0816	0.0198	0.0793	0.0017
3	rs12695218	110493546	1.07	0.0776994191057832	1	0.069019173236101	0.511897104492413	0.911603881385056	0.0199	0.0187	0.0182	0.0025	0.1862	0.003	0.0027	0.0705	0.0017	0.1186	0.1104	0.0324	0.0032	0.1005	0.0207	0.0025	0.004	0.0021	0.002	0.0409	0.0193	0.0322	0.0814	0.0199	0.0798	0.0021
3	rs9873710	110494308	1.07	0.0776994191057832	1	0.069019173236101	0.515666304534512	0.912075297523968	0.0199	0.0187	0.0182	0.0025	0.1862	0.003	0.0027	0.0705	0.0017	0.1186	0.1104	0.0325	0.0032	0.1006	0.0207	0.0025	0.004	0.0021	0.002	0.0409	0.0193	0.0322	0.0814	0.0199	0.0797	0.0021
3	rs4417897	110495657	1.07	0.0776994191057832	1	0.069019173236101	0.517011070490328	0.915691112456729	0.0199	0.0187	0.0183	0.0025	0.1862	0.003	0.0027	0.0704	0.0017	0.1186	0.1104	0.0325	0.0032	0.1006	0.0206	0.0025	0.004	0.0021	0.002	0.0409	0.0193	0.0322	0.0814	0.0199	0.0796	0.0021
3	rs73220827	110498438	1.07	0.0776994191057832	1	0.069019173236101	0.522664439728271	0.938393933939821	0.02	0.0187	0.0182	0.0024	0.1863	0.003	0.0027	0.0704	0.0017	0.1185	0.1104	0.0324	0.0032	0.1006	0.0207	0.0025	0.0041	0.0021	0.002	0.0408	0.0193	0.0322	0.0814	0.02	0.0796	0.0021
3	rs114319861	110502239	1.07	0.0776994191057832	1	0.069019173236101	0.550708106287664	1.01468537631007	0.02	0.0187	0.0182	0.0024	0.1862	0.003	0.0027	0.0704	0.0017	0.1186	0.1102	0.0324	0.0032	0.1006	0.0207	0.0025	0.0041	0.0021	0.002	0.0408	0.0192	0.0322	0.0814	0.02	0.0796	0.0021
3	rs111326703	110502751	1.07	0.0776994191057832	1	0.069019173236101	0.569541242607571	1.06935861312465	0.02	0.0187	0.0182	0.0024	0.1862	0.003	0.0027	0.0704	0.0017	0.1186	0.1102	0.0324	0.0032	0.1007	0.0206	0.0025	0.0041	0.0021	0.002	0.0408	0.0192	0.0322	0.0814	0.02	0.0796	0.0021
3	rs10511288	110512771	1.07	0.0776994191057832	1	0.069019173236101	0.633568141058431	0.942188459855289	0.0202	0.0189	0.0186	0.0023	0.1857	0.0031	0.0027	0.0699	0.0017	0.1193	0.1088	0.0334	0.0032	0.1015	0.0209	0.0025	0.0041	0.0022	0.002	0.0408	0.0186	0.0318	0.0812	0.0198	0.0796	0.0022
3	rs1462323	110517864	1.06	0.0904005175896243	1	0.069019173236101	0.881119786158716	0.691809331261264	0.0206	0.0196	0.0193	0.0019	0.1854	0.0033	0.0031	0.0696	0.0014	0.1193	0.1071	0.0358	0.0031	0.1027	0.021	0.0022	0.0044	0.0032	0.0016	0.0402	0.0164	0.0312	0.0809	0.0186	0.0809	0.0022
3	rs1462324	110517943	1.06	0.0904005175896243	1	0.069019173236101	0.8819342807649	0.690476223788165	0.0206	0.0196	0.0193	0.0019	0.1854	0.0033	0.0031	0.0696	0.0014	0.1193	0.1071	0.0358	0.0031	0.1027	0.021	0.0022	0.0044	0.0032	0.0016	0.0402	0.0164	0.0312	0.0809	0.0186	0.0809	0.0022
3	rs9831911	110518299	1.06	0.0904005175896243	1	0.069019173236101	0.89468140773813	0.689439763777944	0.0206	0.0196	0.0193	0.0019	0.1854	0.0033	0.0031	0.0696	0.0014	0.1193	0.1071	0.0358	0.0031	0.1026	0.021	0.0022	0.0044	0.0032	0.0016	0.0402	0.0164	0.0312	0.0809	0.0186	0.0809	0.0022
3	rs78243741	110529221	1.06	0.0904005175896243	1	0.069019173236101	0.932047252559929	0.73717250149172	0.0204	0.0198	0.0194	0.0018	0.1857	0.0033	0.0032	0.0693	0.0013	0.1195	0.1072	0.0363	0.0031	0.1027	0.021	0.0022	0.0043	0.0032	0.0016	0.0402	0.0161	0.031	0.0805	0.0182	0.0814	0.0021
3	rs16857264	110529295	1.06	0.0904005175896243	1	0.069019173236101	0.930880338981168	0.737623327531853	0.0204	0.0198	0.0194	0.0018	0.1857	0.0033	0.0032	0.0693	0.0013	0.1195	0.1072	0.0363	0.0031	0.1027	0.021	0.0022	0.0043	0.0032	0.0016	0.0402	0.0161	0.031	0.0805	0.0182	0.0814	0.0021
3	rs72948745	110534524	1.06	0.0904005175896243	1	0.069019173236101	0.893943905473687	0.668638083173446	0.0204	0.0198	0.0194	0.0018	0.1857	0.0033	0.0031	0.0693	0.0013	0.1195	0.1072	0.0363	0.0031	0.1028	0.0211	0.0022	0.0043	0.0032	0.0016	0.0402	0.0161	0.031	0.0805	0.0182	0.0814	0.0021
3	rs114314784	110538853	1.06	0.0904005175896243	1	0.069019173236101	0.885113840592962	0.663203644363762	0.0204	0.0198	0.0194	0.0018	0.1857	0.0033	0.0031	0.0693	0.0013	0.1195	0.1072	0.0363	0.0031	0.1028	0.021	0.0022	0.0043	0.0032	0.0016	0.0402	0.0161	0.031	0.0805	0.0182	0.0814	0.0021
3	rs114827502	110544704	1.06	0.0904005175896243	1	0.069019173236101	0.880387012417981	0.664671409777477	0.0204	0.0198	0.0194	0.0018	0.1857	0.0033	0.0032	0.0693	0.0013	0.1194	0.1072	0.0363	0.0031	0.1028	0.0211	0.0022	0.0043	0.0032	0.0016	0.0402	0.0161	0.0311	0.0805	0.0182	0.0814	0.0021
3	rs1157711	110548634	1.06	0.0904005175896243	1	0.069019173236101	0.875021203148925	0.652950219178338	0.0204	0.0198	0.0194	0.0018	0.1857	0.0033	0.0032	0.0693	0.0013	0.1195	0.1073	0.0363	0.0031	0.1028	0.0211	0.0022	0.0043	0.0032	0.0016	0.0402	0.0161	0.0311	0.0805	0.0182	0.0814	0.0021
3	rs13093547	110558668	1.06	0.0904005175896243	1	0.069019173236101	0.858845993824766	0.639676185164152	0.0204	0.0198	0.0194	0.0018	0.1857	0.0033	0.0032	0.0693	0.0013	0.1194	0.1073	0.0363	0.0031	0.1028	0.0211	0.0022	0.0042	0.0032	0.0016	0.0402	0.0161	0.0311	0.0805	0.0182	0.0815	0.0021
3	rs115107497	110567966	1.06	0.0904005175896243	1	0.069019173236101	0.857879551387503	0.634878213158767	0.0204	0.0198	0.0194	0.0018	0.1857	0.0033	0.0032	0.0693	0.0013	0.1194	0.1073	0.0363	0.0031	0.1028	0.0211	0.0022	0.0042	0.0032	0.0016	0.0402	0.0161	0.0311	0.0805	0.0182	0.0815	0.0021
3	rs1841733	110574260	1.06	0.0904005175896243	1	0.069019173236101	0.826960681888159	0.599811574491237	0.0204	0.0198	0.0194	0.0018	0.1856	0.0033	0.0032	0.0693	0.0013	0.1194	0.1074	0.0363	0.0031	0.1028	0.0211	0.0022	0.0042	0.0032	0.0016	0.0402	0.0161	0.0312	0.0805	0.0182	0.0815	0.0021
3	rs73851764	110574517	1.06	0.0904005175896243	1	0.069019173236101	0.826722896125817	0.599668246421217	0.0204	0.0198	0.0194	0.0018	0.1856	0.0033	0.0032	0.0693	0.0013	0.1194	0.1074	0.0363	0.0031	0.1028	0.0211	0.0022	0.0042	0.0032	0.0016	0.0402	0.0161	0.0312	0.0805	0.0182	0.0815	0.0021
3	rs76929725	110576291	1.06	0.0904005175896243	1	0.069019173236101	0.836416448025202	0.600528337276369	0.0204	0.0197	0.0194	0.0018	0.1856	0.0033	0.0032	0.0693	0.0013	0.1194	0.1073	0.0363	0.0031	0.1028	0.0211	0.0022	0.0042	0.0032	0.0016	0.0402	0.0161	0.0312	0.0805	0.0182	0.0816	0.0021
3	rs1381831	110577377	1.06	0.0904005175896243	1	0.069019173236101	0.839924331026871	0.601245303958645	0.0204	0.0197	0.0194	0.0018	0.1856	0.0033	0.0032	0.0693	0.0013	0.1194	0.1073	0.0363	0.0031	0.1028	0.0211	0.0022	0.0042	0.0032	0.0016	0.0402	0.0161	0.0312	0.0805	0.0182	0.0816	0.0021
3	rs4682212	110583602	1.06	0.0904005175896243	1	0.069019173236101	0.840482981170186	0.603828068892344	0.0204	0.0197	0.0194	0.0018	0.1856	0.0033	0.0032	0.0693	0.0013	0.1194	0.1073	0.0363	0.0031	0.1028	0.0211	0.0022	0.0042	0.0032	0.0016	0.0402	0.0161	0.0312	0.0804	0.0182	0.0816	0.0022
3	rs62271841	110593135	1.06	0.0904005175896243	1	0.069019173236101	0.843678307264161	0.607850925944076	0.0204	0.0197	0.0194	0.0018	0.1855	0.0033	0.0032	0.0693	0.0013	0.1194	0.1073	0.0363	0.0031	0.1028	0.0211	0.0022	0.0042	0.0032	0.0016	0.0402	0.0161	0.0312	0.0804	0.0182	0.0816	0.0022
3	rs1381837	110611201	1.05	0.104628957265627	1	0.069019173236101	0.807324481995794	0.617069716085062	0.0202	0.0197	0.0195	0.0019	0.185	0.0034	0.0032	0.0692	0.0012	0.1192	0.1077	0.0365	0.003	0.103	0.0212	0.0023	0.0042	0.0032	0.0016	0.0402	0.0162	0.0313	0.0803	0.0183	0.0818	0.0021
3	rs13090559	110614179	1.05	0.104628957265627	1	0.069019173236101	0.806383289568322	0.616781133216555	0.0202	0.0197	0.0195	0.0019	0.185	0.0034	0.0032	0.0692	0.0012	0.1192	0.1077	0.0365	0.003	0.103	0.0212	0.0023	0.0042	0.0032	0.0016	0.0402	0.0162	0.0313	0.0803	0.0183	0.0818	0.0021
3	rs34404207	110622554	1.05	0.104628957265627	1	0.069019173236101	0.79840228724268	0.612456218934202	0.0201	0.0197	0.0195	0.0019	0.1849	0.0034	0.0032	0.0692	0.0012	0.1191	0.1078	0.0365	0.003	0.1031	0.0212	0.0023	0.0042	0.0031	0.0016	0.0402	0.0162	0.0313	0.0802	0.0183	0.0818	0.0021
3	rs80047294	110626321	1.05	0.104628957265627	1	0.069019173236101	0.794580475565696	0.61029646290484	0.0201	0.0197	0.0195	0.0019	0.1848	0.0034	0.0032	0.0692	0.0012	0.1192	0.1078	0.0365	0.003	0.1031	0.0213	0.0023	0.0042	0.0031	0.0016	0.0402	0.0162	0.0313	0.0802	0.0183	0.0818	0.0021
3	rs6763108	110643119	1.05	0.104628957265627	1.01	0.0578993944755651	0.801293395635353	0.622558822696957	0.0201	0.0197	0.0194	0.0019	0.1848	0.0033	0.0032	0.0691	0.0012	0.1192	0.1078	0.0365	0.003	0.1031	0.0213	0.0023	0.0042	0.0031	0.0016	0.0402	0.0162	0.0313	0.0803	0.0183	0.0818	0.0021
3	rs79427123	110654739	1.05	0.104628957265627	1.01	0.0578993944755651	0.797309531994534	0.631394078410525	0.0201	0.0197	0.0194	0.0019	0.1848	0.0033	0.0032	0.0691	0.0012	0.1191	0.1078	0.0366	0.003	0.1032	0.0213	0.0023	0.0042	0.0031	0.0016	0.0402	0.0162	0.0313	0.0803	0.0183	0.0818	0.0021
3	rs79395170	110662514	1.05	0.104628957265627	1.01	0.0578993944755651	0.781305406460651	0.608569959893126	0.0201	0.0197	0.0194	0.0018	0.1848	0.0033	0.0032	0.0691	0.0012	0.1191	0.1079	0.0366	0.003	0.1033	0.0214	0.0023	0.0042	0.0031	0.0016	0.0402	0.0162	0.0313	0.0802	0.0183	0.0818	0.0021
3	rs1462790	110679312	1.05	0.104628957265627	1.01	0.0578993944755651	0.762837940282639	0.598808449558122	0.02	0.0197	0.0194	0.0018	0.1847	0.0033	0.0032	0.069	0.0011	0.1191	0.1078	0.0367	0.0029	0.1034	0.0215	0.0023	0.0042	0.003	0.0016	0.0402	0.0162	0.0313	0.0802	0.0183	0.0819	0.0021
3	rs115648986	110717380	1.05	0.104628957265627	1.01	0.0578993944755651	0.74168822231209	0.565085922672098	0.02	0.0197	0.0194	0.0018	0.1847	0.0033	0.0033	0.069	0.0011	0.1192	0.1078	0.0367	0.0029	0.1035	0.0215	0.0023	0.0042	0.003	0.0016	0.0403	0.0163	0.0313	0.0802	0.0183	0.0819	0.0021
3	rs75096954	110730149	1.05	0.104628957265627	1.01	0.0578993944755651	0.740932307502313	0.565368512237746	0.02	0.0197	0.0194	0.0018	0.1846	0.0033	0.0033	0.069	0.0011	0.1192	0.1078	0.0367	0.0029	0.1035	0.0215	0.0023	0.0042	0.003	0.0016	0.0403	0.0163	0.0313	0.0802	0.0183	0.0819	0.0021
3	rs2045785	110731337	1.05	0.104628957265627	1	0.069019173236101	0.740932307502313	0.565368512237746	0.02	0.0197	0.0194	0.0018	0.1846	0.0033	0.0033	0.069	0.0011	0.1192	0.1078	0.0367	0.0029	0.1035	0.0215	0.0023	0.0042	0.003	0.0016	0.0403	0.0163	0.0313	0.0802	0.0183	0.0819	0.0021
3	rs77009500	110732223	1.05	0.104628957265627	1	0.069019173236101	0.740932307502313	0.565368512237746	0.02	0.0197	0.0194	0.0018	0.1846	0.0033	0.0033	0.069	0.0011	0.1192	0.1078	0.0367	0.0029	0.1035	0.0215	0.0023	0.0042	0.003	0.0016	0.0403	0.0163	0.0313	0.0802	0.0183	0.0819	0.0021
3	rs13082251	110734136	1.05	0.104628957265627	1.01	0.0578993944755651	0.741310222518254	0.56565113623386	0.02	0.0197	0.0194	0.0018	0.1846	0.0033	0.0033	0.069	0.0011	0.1192	0.1078	0.0367	0.0029	0.1035	0.0215	0.0023	0.0042	0.003	0.0016	0.0403	0.0163	0.0313	0.0802	0.0183	0.0819	0.0021
3	rs11718920	110767076	1.05	0.104628957265627	1.01	0.0578993944755651	0.738591127589981	0.566923369885768	0.0201	0.0197	0.0194	0.0018	0.1846	0.0033	0.0033	0.069	0.0011	0.1192	0.1078	0.0367	0.0029	0.1034	0.0215	0.0023	0.0042	0.003	0.0016	0.0403	0.0163	0.0313	0.0802	0.0183	0.0819	0.0021
3	rs114590266	110768339	1.05	0.104628957265627	1.01	0.0578993944755651	0.738591127589981	0.566923369885768	0.0201	0.0197	0.0194	0.0018	0.1846	0.0033	0.0033	0.069	0.0011	0.1192	0.1078	0.0367	0.0029	0.1034	0.0215	0.0023	0.0042	0.003	0.0016	0.0403	0.0163	0.0313	0.0802	0.0183	0.0819	0.0021
3	rs73227102	110798006	1.05	0.104628957265627	1.01	0.0578993944755651	0.704458201180537	0.544550920829909	0.02	0.0197	0.0194	0.0018	0.1847	0.0033	0.0032	0.0686	0.0011	0.1194	0.1078	0.0368	0.0029	0.1037	0.0214	0.0023	0.0042	0.003	0.0016	0.0401	0.0163	0.0311	0.0799	0.0184	0.0821	0.0021
3	rs115169316	110801143	1.05	0.104628957265627	1.01	0.0578993944755651	0.705271360517548	0.542172066832104	0.02	0.0197	0.0194	0.0018	0.1847	0.0033	0.0032	0.0686	0.0011	0.1194	0.1078	0.0368	0.0029	0.1037	0.0214	0.0023	0.0042	0.003	0.0016	0.0401	0.0163	0.0312	0.0799	0.0184	0.082	0.0021
3	rs7650599	110806973	1.05	0.104628957265627	1.01	0.0578993944755651	0.705863011407322	0.542731565370679	0.02	0.0197	0.0194	0.0018	0.1847	0.0033	0.0032	0.0686	0.0011	0.1194	0.1078	0.0368	0.0029	0.1037	0.0214	0.0023	0.0042	0.003	0.0016	0.0401	0.0163	0.0312	0.0799	0.0184	0.082	0.0021
3	rs77471102	110820597	1.05	0.104628957265627	1.01	0.0578993944755651	0.705936983294609	0.540773945862708	0.02	0.0197	0.0194	0.0018	0.1847	0.0033	0.0032	0.0686	0.0011	0.1194	0.1078	0.0368	0.0029	0.1037	0.0214	0.0023	0.0042	0.003	0.0016	0.0401	0.0163	0.0312	0.0799	0.0184	0.082	0.0021
3	rs78989308	110827198	1.05	0.104628957265627	1.01	0.0578993944755651	0.705863011407322	0.540214947963373	0.02	0.0197	0.0194	0.0018	0.1847	0.0033	0.0032	0.0686	0.0011	0.1194	0.1078	0.0368	0.0029	0.1037	0.0214	0.0023	0.0042	0.003	0.0016	0.0401	0.0163	0.0312	0.0799	0.0184	0.082	0.0021
3	rs79107159	110833910	1.05	0.104628957265627	1.01	0.0578993944755651	0.707121002582386	0.541472894597632	0.02	0.0197	0.0194	0.0018	0.1847	0.0033	0.0032	0.0686	0.0011	0.1194	0.1078	0.0368	0.0029	0.1037	0.0214	0.0023	0.0042	0.0031	0.0016	0.0401	0.0163	0.0312	0.08	0.0184	0.0821	0.0021
3	rs73229188	110834002	1.05	0.104628957265627	1.01	0.0578993944755651	0.707121002582386	0.541472894597632	0.02	0.0197	0.0194	0.0018	0.1847	0.0033	0.0032	0.0686	0.0011	0.1194	0.1078	0.0368	0.0029	0.1037	0.0214	0.0023	0.0042	0.0031	0.0016	0.0401	0.0163	0.0312	0.08	0.0184	0.0821	0.0021
3	rs9882526	110839600	1.05	0.104628957265627	1.01	0.0578993944755651	0.714392361314644	0.538119983423654	0.02	0.0197	0.0194	0.0018	0.1847	0.0033	0.0032	0.0686	0.0011	0.1194	0.1078	0.0368	0.0029	0.1037	0.0214	0.0023	0.0043	0.0031	0.0016	0.0401	0.0163	0.0312	0.0799	0.0184	0.082	0.0021
3	rs34163852	110852999	1.05	0.104628957265627	1.01	0.0578993944755651	0.721995552097279	0.549176026636074	0.02	0.0197	0.0194	0.0018	0.1847	0.0033	0.0032	0.0686	0.0011	0.1194	0.1077	0.0368	0.0029	0.1037	0.0214	0.0023	0.0043	0.0031	0.0016	0.0402	0.0163	0.0311	0.0799	0.0184	0.0821	0.0021
3	rs138377368	110856874	1.05	0.104628957265627	1.01	0.0578993944755651	0.738591127589981	0.574145791190466	0.02	0.0197	0.0194	0.0018	0.1847	0.0033	0.0032	0.0686	0.0011	0.1194	0.1077	0.0368	0.0029	0.1037	0.0215	0.0023	0.0043	0.0031	0.0016	0.0402	0.0163	0.0311	0.0799	0.0185	0.0821	0.0021
3	rs73229194	110857552	1.05	0.104628957265627	1.01	0.0578993944755651	0.739799071276565	0.580252453974612	0.02	0.0197	0.0194	0.0018	0.1847	0.0033	0.0032	0.0686	0.0011	0.1194	0.1077	0.0368	0.0029	0.1037	0.0215	0.0023	0.0043	0.0031	0.0016	0.0402	0.0163	0.0311	0.0799	0.0185	0.0821	0.0021
3	rs3733175	110863977	1.05	0.104628957265627	1.01	0.0578993944755651	0.75848026174533	0.602392874208329	0.02	0.0197	0.0194	0.0018	0.1847	0.0033	0.0032	0.0686	0.0011	0.1193	0.1076	0.0368	0.0029	0.1037	0.0215	0.0023	0.0043	0.0031	0.0016	0.0402	0.0163	0.0311	0.0799	0.0185	0.0821	0.0021
3	rs6437953	110871907	1.05	0.104628957265627	1.01	0.0578993944755651	0.782001674548763	0.640403883458199	0.02	0.0197	0.0193	0.0018	0.1846	0.0034	0.0032	0.0685	0.0012	0.1193	0.1076	0.0368	0.003	0.1037	0.0215	0.0023	0.0043	0.0031	0.0016	0.0403	0.0163	0.031	0.0799	0.0185	0.0823	0.0021
3	rs1477850	110877031	1.05	0.104628957265627	1.01	0.0578993944755651	0.782775621680207	0.643025187885566	0.02	0.0197	0.0193	0.0018	0.1846	0.0034	0.0032	0.0685	0.0012	0.1193	0.1076	0.0368	0.003	0.1036	0.0215	0.0023	0.0043	0.0031	0.0016	0.0403	0.0163	0.031	0.0799	0.0185	0.0823	0.0021
3	rs114850094	110886133	1.05	0.104628957265627	1.02	0.0482398620390144	0.783162719915338	0.64389950814924	0.02	0.0197	0.0193	0.0018	0.1846	0.0034	0.0032	0.0685	0.0012	0.1193	0.1076	0.0368	0.003	0.1036	0.0215	0.0023	0.0043	0.0031	0.0016	0.0402	0.0163	0.031	0.0799	0.0185	0.0823	0.0021
3	rs17281053	110888751	1.05	0.104628957265627	1.02	0.0482398620390144	0.795983484860766	0.661736623452383	0.02	0.0197	0.0193	0.0018	0.1846	0.0034	0.0032	0.0685	0.0012	0.1193	0.1076	0.0368	0.003	0.1036	0.0215	0.0023	0.0043	0.0031	0.0016	0.0402	0.0163	0.031	0.0799	0.0185	0.0823	0.0021
3	rs9832604	110903913	1.05	0.104628957265627	1.02	0.0482398620390144	0.869993225249784	0.707107015196488	0.02	0.0197	0.0193	0.0018	0.1845	0.0034	0.0032	0.0683	0.0011	0.1194	0.1076	0.0367	0.0029	0.1037	0.0216	0.0023	0.0043	0.003	0.0015	0.0403	0.0163	0.031	0.0799	0.0185	0.0823	0.002
3	rs79575224	110906682	1.05	0.104628957265627	1.02	0.0482398620390144	0.888216508850323	0.712471391142564	0.02	0.0197	0.0193	0.0018	0.1845	0.0034	0.0032	0.0683	0.0011	0.1194	0.1076	0.0367	0.0029	0.1037	0.0216	0.0023	0.0043	0.003	0.0015	0.0403	0.0163	0.031	0.0798	0.0185	0.0824	0.002
3	rs72937982	110908184	1.05	0.104628957265627	1.02	0.0482398620390144	0.893042860949042	0.707702609675619	0.02	0.0197	0.0193	0.0018	0.1845	0.0034	0.0033	0.0682	0.0011	0.1194	0.1076	0.0367	0.0029	0.1037	0.0216	0.0023	0.0043	0.003	0.0015	0.0403	0.0163	0.031	0.0798	0.0185	0.0824	0.002
3	rs7620372	110908395	1.05	0.104628957265627	1.02	0.0482398620390144	0.896075164666595	0.707702609675619	0.02	0.0197	0.0193	0.0018	0.1845	0.0034	0.0033	0.0682	0.0011	0.1194	0.1076	0.0367	0.0029	0.1037	0.0216	0.0023	0.0043	0.003	0.0015	0.0403	0.0163	0.031	0.0799	0.0185	0.0824	0.002
3	rs115337098	110915444	1.06	0.0904005175896243	1.02	0.0482398620390144	0.923476338095004	0.704576990621602	0.0199	0.0197	0.0193	0.0018	0.1844	0.0034	0.0033	0.0681	0.0011	0.1194	0.1076	0.0367	0.0029	0.1038	0.0216	0.0023	0.0043	0.003	0.0015	0.0403	0.0163	0.031	0.0798	0.0185	0.0824	0.002
3	rs7623847	110918671	1.06	0.0904005175896243	1.02	0.0482398620390144	0.924971789742777	0.702792314025306	0.0199	0.0197	0.0194	0.0018	0.1844	0.0034	0.0033	0.0681	0.0011	0.1194	0.1077	0.0367	0.0029	0.1038	0.0216	0.0023	0.0043	0.003	0.0015	0.0403	0.0163	0.031	0.0798	0.0185	0.0824	0.002
3	rs79364206	110919604	1.06	0.0904005175896243	1.02	0.0482398620390144	0.933465036189337	0.728168753467127	0.0199	0.0197	0.0194	0.0018	0.1844	0.0034	0.0033	0.0681	0.0011	0.1194	0.1077	0.0367	0.0029	0.1038	0.0216	0.0023	0.0043	0.003	0.0015	0.0403	0.0163	0.031	0.0798	0.0185	0.0824	0.002
3	rs7431474	110928208	1.06	0.0904005175896243	1.02	0.0482398620390144	0.396707874950106	0.318016969964117	0.0197	0.0197	0.02	0.0024	0.1823	0.004	0.0037	0.0677	0.0011	0.1187	0.1089	0.0367	0.0027	0.1033	0.0217	0.0028	0.0048	0.0029	0.0014	0.0404	0.0171	0.031	0.0784	0.0184	0.0837	0.0018
3	rs28679522	110929426	1.07	0.0776994191057832	1.02	0.0482398620390144	0.147893015651619	0.186769247482587	0.0193	0.0198	0.0209	0.0033	0.1794	0.0047	0.0044	0.0671	0.001	0.1178	0.1108	0.0365	0.0024	0.1028	0.0216	0.0035	0.0053	0.0027	0.0013	0.0403	0.0181	0.0308	0.0763	0.0181	0.0854	0.0016
3	rs7432694	110930787	1.07	0.0776994191057832	1.02	0.0482398620390144	0.033035995813318	0.0529457465454202	0.0202	0.02	0.0215	0.0036	0.1756	0.0053	0.0045	0.0667	8e-04	0.1194	0.1177	0.0347	0.0018	0.1025	0.0214	0.0043	0.0052	0.0024	0.001	0.039	0.0189	0.03	0.0734	0.0172	0.0868	0.0012
3	rs114298999	110931594	1.07	0.0776994191057832	1.02	0.0482398620390144	0.0310072826389719	0.0462093511636146	0.0203	0.02	0.0217	0.0036	0.1753	0.0054	0.0045	0.0667	9e-04	0.1195	0.1183	0.0345	0.0019	0.1026	0.0215	0.0043	0.0051	0.0023	0.001	0.039	0.0189	0.0299	0.073	0.0171	0.0869	0.0011
3	rs62273804	110932137	1.07	0.0776994191057832	1.02	0.0482398620390144	0.0281198255987807	0.0406562476859755	0.0204	0.0201	0.0218	0.0036	0.1751	0.0054	0.0045	0.0666	9e-04	0.1196	0.1185	0.0343	0.0019	0.1027	0.0215	0.0044	0.0051	0.0023	0.001	0.0389	0.0189	0.0298	0.0728	0.017	0.087	0.0011
3	rs7621279	110935433	1.07	0.0776994191057832	1.02	0.0482398620390144	0.0213195808423355	0.0368479397445032	0.0205	0.0201	0.0219	0.0036	0.1749	0.0054	0.0045	0.0666	9e-04	0.1198	0.1189	0.0342	0.0019	0.1029	0.0215	0.0044	0.0051	0.0023	0.001	0.0389	0.0189	0.0296	0.0725	0.0169	0.087	0.0011
3	rs6437958	110935466	1.07	0.0776994191057832	1.03	0.0399082203678001	0.0214192020752276	0.0368479397445032	0.0205	0.0201	0.0219	0.0036	0.1749	0.0054	0.0045	0.0666	9e-04	0.1198	0.1189	0.0342	0.0019	0.1029	0.0215	0.0044	0.0051	0.0023	0.001	0.0389	0.0189	0.0296	0.0725	0.0169	0.087	0.0011
3	rs75736818	110938461	1.07	0.0776994191057832	1.03	0.0399082203678001	0.0229065017654365	0.0358436157932095	0.0205	0.02	0.0219	0.0036	0.1748	0.0054	0.0045	0.0666	9e-04	0.1197	0.1191	0.0342	0.0019	0.1029	0.0216	0.0045	0.005	0.0023	0.001	0.0389	0.0189	0.0296	0.0725	0.0169	0.087	0.0011
3	rs35791065	110942757	1.07	0.0776994191057832	1.03	0.0399082203678001	0.0194136558452564	0.0378110296705107	0.0204	0.0199	0.0219	0.0036	0.1741	0.0054	0.0044	0.0668	9e-04	0.1192	0.1208	0.0344	0.002	0.1031	0.0223	0.0045	0.005	0.0023	0.001	0.0389	0.0191	0.0291	0.0722	0.0168	0.0862	0.001
3	rs6437964	110945014	1.07	0.0776994191057832	1.03	0.0399082203678001	0.0152649798289618	0.0379726398326145	0.0204	0.0199	0.0219	0.0037	0.1739	0.0054	0.0044	0.0669	9e-04	0.1192	0.1212	0.0344	0.002	0.1031	0.0225	0.0045	0.005	0.0023	0.001	0.0388	0.0191	0.029	0.0722	0.0169	0.0861	0.001
3	rs4410442	110951810	1.07	0.0776994191057832	1.04	0.0327749489679439	0.013738359810437	0.0463861150393925	0.0204	0.0198	0.0219	0.0037	0.1738	0.0054	0.0044	0.0669	9e-04	0.1192	0.1215	0.0343	0.002	0.1031	0.0227	0.0045	0.005	0.0023	0.001	0.0388	0.0193	0.0289	0.0722	0.0169	0.086	0.001
3	rs79937029	110965091	1.07	0.0776994191057832	1.04	0.0327749489679439	0.0136990937324937	0.0464451025274072	0.0203	0.0198	0.0219	0.0037	0.1738	0.0054	0.0044	0.0669	9e-04	0.1192	0.1215	0.0343	0.002	0.1031	0.0227	0.0045	0.005	0.0023	0.001	0.0388	0.0193	0.0289	0.0721	0.0169	0.086	0.001
3	rs184281451	110973668	1.07	0.0776994191057832	1.04	0.0327749489679439	0.0138500678985479	0.0520120982983859	0.0203	0.0197	0.0219	0.0037	0.1737	0.0054	0.0044	0.0671	9e-04	0.1192	0.1217	0.0344	0.0021	0.103	0.0227	0.0045	0.005	0.0024	0.001	0.0388	0.0194	0.0288	0.072	0.0168	0.0861	0.001
3	rs1489040	110975462	1.07	0.0776994191057832	1.04	0.0327749489679439	0.014548202462686	0.0514553751947247	0.0203	0.0198	0.0218	0.0036	0.1737	0.0054	0.0044	0.0672	9e-04	0.1193	0.1218	0.0343	0.0019	0.103	0.0227	0.0045	0.005	0.0024	0.001	0.0387	0.0193	0.0288	0.0723	0.0168	0.0861	0.001
3	rs116240749	110979502	1.07	0.0776994191057832	1.04	0.0327749489679439	0.014459539544507	0.048350110809401	0.0203	0.0198	0.0218	0.0036	0.1737	0.0054	0.0044	0.0672	9e-04	0.1193	0.122	0.0342	0.002	0.103	0.0227	0.0045	0.005	0.0024	0.001	0.0387	0.0194	0.0287	0.0721	0.0168	0.0861	0.001
3	rs2220453	110988867	1.07	0.0776994191057832	1.04	0.0327749489679439	0.0143645047789803	0.0493152094981263	0.0203	0.0198	0.0218	0.0037	0.1737	0.0054	0.0043	0.0672	9e-04	0.1193	0.122	0.0342	0.002	0.103	0.0228	0.0045	0.005	0.0024	0.001	0.0387	0.0194	0.0287	0.0721	0.0168	0.0861	0.001
3	rs115074091	110995009	1.07	0.0776994191057832	1.04	0.0327749489679439	0.0144935931599241	0.0518881570009337	0.0203	0.0198	0.0218	0.0037	0.1736	0.0054	0.0043	0.0673	9e-04	0.1192	0.122	0.0342	0.002	0.103	0.0228	0.0045	0.005	0.0024	0.001	0.0386	0.0194	0.0287	0.0721	0.0168	0.0861	0.001
3	rs73217130	111024779	1.07	0.0776994191057832	1.04	0.0327749489679439	0.0150956817707433	0.0632776061613162	0.0204	0.0197	0.0218	0.0038	0.1724	0.0056	0.0042	0.0678	9e-04	0.119	0.1235	0.0341	0.002	0.1024	0.0229	0.0046	0.0051	0.0024	0.001	0.0384	0.02	0.0279	0.072	0.0164	0.0865	9e-04
3	rs7636809	111028022	1.07	0.0776994191057832	1.04	0.0327749489679439	0.0167762876723166	0.0799407688518191	0.0205	0.0196	0.0219	0.0038	0.1721	0.0057	0.0042	0.068	9e-04	0.1188	0.1239	0.0341	0.002	0.1024	0.023	0.0046	0.0051	0.0024	0.001	0.0382	0.0201	0.0276	0.072	0.0162	0.0869	9e-04
3	rs75088736	111033118	1.07	0.0776994191057832	1.04	0.0327749489679439	0.0166777914484704	0.0845243513721715	0.0205	0.0196	0.0219	0.0038	0.172	0.0057	0.0042	0.068	9e-04	0.1188	0.124	0.034	0.002	0.1024	0.023	0.0046	0.0051	0.0024	0.001	0.0382	0.0202	0.0276	0.072	0.0161	0.0869	9e-04
3	rs10934086	111040004	1.07	0.0776994191057832	1.04	0.0327749489679439	0.0165947807520299	0.0939963386278548	0.0205	0.0196	0.0219	0.0038	0.1719	0.0057	0.0041	0.0681	9e-04	0.1188	0.1242	0.0339	0.002	0.1026	0.023	0.0046	0.0051	0.0024	0.001	0.0382	0.0202	0.0275	0.072	0.0161	0.0869	9e-04
3	rs2130078	111051286	1.07	0.0776994191057832	1.05	0.0267145227362304	0.01765839908505	0.114360159248275	0.0205	0.0196	0.0218	0.0039	0.172	0.0057	0.0041	0.0681	9e-04	0.1186	0.1247	0.0338	0.002	0.1023	0.0232	0.0046	0.0053	0.0023	0.001	0.0381	0.0204	0.0273	0.072	0.016	0.087	9e-04
3	rs2971366	111052059	1.07	0.0776994191057832	1.05	0.0267145227362304	0.0173217783205861	0.115130938815901	0.0205	0.0196	0.0218	0.0039	0.172	0.0057	0.0041	0.0681	9e-04	0.1186	0.1247	0.0337	0.002	0.1023	0.0232	0.0046	0.0053	0.0023	0.001	0.0381	0.0205	0.0273	0.0721	0.0159	0.087	9e-04
3	rs56078554	111062450	1.07	0.0776994191057832	1.05	0.0267145227362304	0.0161694883922513	0.112484340870142	0.0205	0.0197	0.0217	0.0038	0.1721	0.0058	0.004	0.0681	0.001	0.1188	0.1252	0.0336	0.0021	0.1021	0.0232	0.0047	0.0053	0.0022	0.001	0.0378	0.0206	0.0273	0.0716	0.0159	0.0873	0.001
3	rs73218921	111063717	1.07	0.0776994191057832	1.05	0.0267145227362304	0.0161620994477436	0.111296809245489	0.0205	0.0197	0.0217	0.0038	0.1721	0.0058	0.004	0.0681	0.001	0.1188	0.1252	0.0336	0.0021	0.1021	0.0232	0.0047	0.0053	0.0022	0.001	0.0378	0.0206	0.0273	0.0716	0.0159	0.0873	0.001
3	rs77948769	111070330	1.07	0.0776994191057832	1.05	0.0267145227362304	0.0157595212481875	0.101726761465826	0.0204	0.0197	0.0217	0.0038	0.172	0.0058	0.004	0.0681	0.001	0.1188	0.1253	0.0337	0.0021	0.1021	0.0232	0.0047	0.0053	0.0022	0.001	0.0378	0.0206	0.0272	0.0716	0.0159	0.0873	0.001
3	rs7616147	111076445	1.07	0.0776994191057832	1.05	0.0267145227362304	0.0157667742178269	0.102135909969483	0.0204	0.0197	0.0217	0.0038	0.172	0.0058	0.004	0.0681	0.001	0.1188	0.1253	0.0337	0.0021	0.1021	0.0232	0.0047	0.0053	0.0022	0.001	0.0378	0.0206	0.0272	0.0716	0.0159	0.0873	0.001
3	rs2958073	111082136	1.07	0.0776994191057832	1.05	0.0267145227362304	0.0223216273350448	0.122770114142008	0.0205	0.0198	0.0216	0.0038	0.1723	0.0058	0.0037	0.0681	0.001	0.119	0.1262	0.0339	0.002	0.1017	0.0234	0.0045	0.0053	0.002	9e-04	0.0372	0.021	0.0271	0.072	0.0155	0.087	0.001
3	rs113393371	111084105	1.07	0.0776994191057832	1.05	0.0267145227362304	0.0228209245063876	0.122682269843163	0.0205	0.0198	0.0216	0.0038	0.1723	0.0058	0.0037	0.0681	0.001	0.119	0.1262	0.0339	0.002	0.1017	0.0234	0.0045	0.0053	0.002	9e-04	0.0372	0.021	0.0271	0.072	0.0154	0.0871	9e-04
3	rs16858034	111086590	1.07	0.0776994191057832	1.05	0.0267145227362304	0.0230496428255962	0.1250623182738	0.0205	0.0198	0.0216	0.0038	0.1723	0.0058	0.0037	0.0681	0.001	0.119	0.1263	0.0339	0.002	0.1017	0.0234	0.0045	0.0053	0.0019	9e-04	0.0371	0.021	0.0271	0.072	0.0154	0.0871	9e-04
3	rs116108401	111098259	1.07	0.0776994191057832	1.05	0.0267145227362304	0.0234926159702222	0.121192531147954	0.0204	0.0198	0.0216	0.0038	0.1721	0.0058	0.0037	0.0681	0.001	0.1192	0.1264	0.0339	0.002	0.1017	0.0234	0.0045	0.0052	0.0019	9e-04	0.0371	0.021	0.0271	0.072	0.0154	0.0871	9e-04
3	rs1601963	111114802	1.07	0.0776994191057832	1.05	0.0267145227362304	0.0240795450146349	0.126925256459121	0.0204	0.0198	0.0216	0.0038	0.1721	0.0058	0.0037	0.0681	0.001	0.1193	0.1264	0.0339	0.002	0.1017	0.0234	0.0045	0.0052	0.0019	9e-04	0.0371	0.021	0.0271	0.0721	0.0154	0.0871	9e-04
3	rs13066476	111124107	1.07	0.0776994191057832	1.06	0.021606521931111	0.0241981795113558	0.132304119531872	0.0204	0.0198	0.0216	0.0038	0.1721	0.0058	0.0037	0.0681	0.001	0.1193	0.1264	0.0339	0.002	0.1017	0.0234	0.0045	0.0052	0.0019	9e-04	0.0371	0.021	0.0271	0.0721	0.0154	0.0871	9e-04
3	rs114628542	111131870	1.07	0.0776994191057832	1.06	0.021606521931111	0.0242874296266515	0.136026921577268	0.0204	0.0198	0.0216	0.0038	0.1721	0.0058	0.0037	0.0681	0.001	0.1193	0.1264	0.0339	0.002	0.1017	0.0234	0.0045	0.0052	0.0019	9e-04	0.0371	0.021	0.0271	0.0721	0.0154	0.0871	9e-04
3	rs6437984	111136087	1.07	0.0776994191057832	1.06	0.021606521931111	0.0243271718901173	0.137123690700647	0.0204	0.0198	0.0216	0.0038	0.1721	0.0058	0.0037	0.0681	0.001	0.1193	0.1264	0.0339	0.002	0.1017	0.0234	0.0045	0.0052	0.0019	9e-04	0.0371	0.021	0.0271	0.072	0.0154	0.0871	9e-04
3	rs2646970	111137579	1.07	0.0776994191057832	1.06	0.021606521931111	0.0241684817327099	0.124090603306848	0.0204	0.0198	0.0216	0.0038	0.1721	0.0058	0.0037	0.0681	0.001	0.1193	0.1265	0.0339	0.002	0.1017	0.0234	0.0045	0.0052	0.0019	9e-04	0.0371	0.021	0.027	0.072	0.0154	0.0871	9e-04
3	rs9815818	111177054	1.07	0.0776994191057832	1.06	0.021606521931111	0.0289213358540493	0.12462027839919	0.0204	0.02	0.0216	0.0037	0.1722	0.0057	0.0036	0.068	0.001	0.1193	0.1276	0.0342	0.0019	0.1013	0.0233	0.0043	0.0052	0.0018	8e-04	0.0368	0.0213	0.0269	0.072	0.0151	0.0872	9e-04
3	rs2698351	111178700	1.07	0.0776994191057832	1.06	0.021606521931111	0.0286412270967895	0.117714364705915	0.0204	0.0199	0.0216	0.0037	0.1723	0.0057	0.0036	0.068	0.001	0.1194	0.1277	0.0341	0.0019	0.1013	0.0233	0.0043	0.0051	0.0018	8e-04	0.0368	0.0213	0.0268	0.072	0.015	0.0872	9e-04
3	rs114820378	111181944	1.07	0.0776994191057832	1.06	0.021606521931111	0.0283519546195097	0.116075670936253	0.0204	0.0199	0.0216	0.0037	0.1723	0.0057	0.0036	0.0681	0.001	0.1193	0.1279	0.0341	0.0019	0.1015	0.0232	0.0043	0.0051	0.0018	8e-04	0.0368	0.0213	0.0268	0.0719	0.015	0.0872	9e-04
3	rs77517816	111194119	1.07	0.0776994191057832	1.06	0.021606521931111	0.0284074226794088	0.114018222871647	0.0204	0.02	0.0216	0.0037	0.1722	0.0057	0.0035	0.0681	0.001	0.1193	0.128	0.0341	0.0019	0.1018	0.0231	0.0043	0.0051	0.0018	8e-04	0.0369	0.0212	0.0267	0.0719	0.015	0.0871	9e-04
3	rs76884941	111201785	1.07	0.0776994191057832	1.06	0.021606521931111	0.02886515989916	0.120581099093761	0.0204	0.02	0.0216	0.0037	0.1722	0.0057	0.0035	0.0681	0.001	0.1192	0.1282	0.0341	0.0019	0.102	0.023	0.0043	0.0051	0.0018	7e-04	0.037	0.0212	0.0266	0.0718	0.0149	0.0871	9e-04
3	rs62273479	111202885	1.07	0.0776994191057832	1.06	0.021606521931111	0.0285854363981676	0.113335520158137	0.0204	0.02	0.0216	0.0037	0.1721	0.0057	0.0035	0.0681	0.001	0.1192	0.1282	0.0341	0.0019	0.1021	0.023	0.0043	0.0051	0.0018	7e-04	0.037	0.0212	0.0266	0.0718	0.0149	0.0871	9e-04
3	rs79441530	111230785	1.07	0.0776994191057832	1.06	0.021606521931111	0.0283187105965805	0.133752393892403	0.0204	0.02	0.0216	0.0037	0.1719	0.0057	0.0035	0.0682	0.001	0.1191	0.1284	0.0341	0.0019	0.1024	0.0229	0.0043	0.0051	0.0018	7e-04	0.0369	0.0212	0.0266	0.0717	0.0149	0.0871	9e-04
3	rs4682281	111232585	1.07	0.0776994191057832	1.06	0.021606521931111	0.0284074226794088	0.134569598715413	0.0204	0.02	0.0216	0.0037	0.1719	0.0057	0.0035	0.0682	0.001	0.1192	0.1284	0.0341	0.0019	0.1024	0.0229	0.0043	0.0051	0.0018	7e-04	0.0369	0.0212	0.0266	0.0717	0.0149	0.0871	9e-04
3	rs1497990	111259930	1.07	0.0776994191057832	1.06	0.021606521931111	0.0228209245063876	0.0666870160344164	0.0205	0.0199	0.0217	0.0037	0.1697	0.0058	0.0033	0.0686	0.0011	0.1189	0.1301	0.0342	0.0019	0.1056	0.022	0.0044	0.005	0.0018	7e-04	0.0354	0.0215	0.0262	0.071	0.0146	0.0876	9e-04
3	rs74363754	111262303	1.07	0.0776994191057832	1.06	0.021606521931111	0.0225844164706581	0.05791583074535	0.0205	0.02	0.0217	0.0037	0.1697	0.0058	0.0033	0.0686	0.0011	0.1188	0.1302	0.0342	0.0019	0.1057	0.022	0.0044	0.005	0.0018	7e-04	0.0353	0.0215	0.0262	0.071	0.0146	0.0877	9e-04
3	rs77037095	111267695	1.07	0.0776994191057832	1.06	0.021606521931111	0.0227924499126096	0.0449803670229448	0.0205	0.02	0.0217	0.0037	0.1697	0.0058	0.0033	0.0686	0.0011	0.1188	0.1303	0.0342	0.0019	0.1058	0.022	0.0044	0.005	0.0018	7e-04	0.0352	0.0215	0.0262	0.0709	0.0146	0.0877	9e-04
3	rs73228122	111271121	1.07	0.0776994191057832	1.06	0.021606521931111	0.0232414959255572	0.04805023439048	0.0205	0.02	0.0217	0.0037	0.1697	0.0058	0.0033	0.0686	0.0011	0.1188	0.1303	0.0342	0.0019	0.1058	0.022	0.0044	0.005	0.0018	7e-04	0.0352	0.0215	0.0262	0.0709	0.0146	0.0877	9e-04
3	rs2276872	111286375	1.07	0.0776994191057832	1.07	0.017336650251793	0.0214918647647642	0.0355814236323044	0.0205	0.0199	0.0218	0.0037	0.1696	0.0058	0.0032	0.0686	0.001	0.1185	0.1309	0.0341	0.0019	0.1063	0.0218	0.0043	0.005	0.0018	6e-04	0.0347	0.0215	0.0262	0.071	0.0146	0.0881	8e-04
3	rs7628039	111291695	1.07	0.0776994191057832	1.07	0.017336650251793	0.0225279180295855	0.0426802090410908	0.0205	0.02	0.0218	0.0037	0.1695	0.0058	0.0032	0.0686	0.001	0.1183	0.1312	0.034	0.0019	0.1066	0.0217	0.0043	0.005	0.0018	6e-04	0.0345	0.0214	0.0262	0.071	0.0145	0.0883	8e-04
3	rs1513326	111297149	1.07	0.0776994191057832	1.07	0.017336650251793	0.0226315763381021	0.0467997217724181	0.0204	0.02	0.0219	0.0037	0.1694	0.006	0.0032	0.0687	0.001	0.118	0.1316	0.0338	0.0019	0.107	0.0217	0.0043	0.0051	0.0018	6e-04	0.0342	0.0216	0.0262	0.0709	0.0145	0.0881	8e-04
3	rs9831496	111298145	1.07	0.0776994191057832	1.07	0.017336650251793	0.0229350787167424	0.0502275636380715	0.0203	0.0201	0.0219	0.0037	0.1694	0.006	0.0032	0.0687	0.001	0.118	0.1316	0.0338	0.0019	0.107	0.0217	0.0043	0.0051	0.0018	6e-04	0.0342	0.0216	0.0262	0.0708	0.0145	0.0881	8e-04
3	rs12497656	111300775	1.07	0.0776994191057832	1.07	0.017336650251793	0.0223403245999899	0.0459154073011903	0.0203	0.0201	0.0219	0.0037	0.1694	0.006	0.0031	0.0687	0.001	0.118	0.1317	0.0336	0.0019	0.1072	0.0217	0.0043	0.0051	0.0018	6e-04	0.0342	0.0217	0.0262	0.0707	0.0145	0.0881	8e-04
3	rs4682289	111303494	1.08	0.0664216607683517	1.07	0.017336650251793	0.0207200143807594	0.0300379713805366	0.0201	0.0202	0.0219	0.0035	0.1688	0.0059	0.003	0.0686	0.001	0.118	0.1332	0.0335	0.0019	0.1086	0.0216	0.0041	0.005	0.0016	7e-04	0.0338	0.0218	0.0256	0.0708	0.0143	0.0884	7e-04
3	rs2292515	111304634	1.08	0.0664216607683517	1.07	0.017336650251793	0.0201327508069984	0.0275231106336827	0.02	0.0202	0.0219	0.0035	0.1688	0.0059	0.003	0.0684	0.001	0.1179	0.1333	0.0335	0.0019	0.1087	0.0216	0.0041	0.005	0.0016	7e-04	0.0338	0.0218	0.0256	0.0708	0.0143	0.0884	7e-04
3	rs73228187	111308568	1.08	0.0664216607683517	1.07	0.017336650251793	0.0191530545214069	0.0255588208873387	0.02	0.0203	0.0218	0.0035	0.1687	0.0059	0.0029	0.0683	0.001	0.1177	0.134	0.0334	0.0018	0.1087	0.0215	0.004	0.005	0.0018	7e-04	0.0338	0.0218	0.0253	0.0709	0.0143	0.0884	7e-04
3	rs10804491	111313457	1.08	0.0664216607683517	1.07	0.017336650251793	0.0218670571729271	0.0272911844961609	0.0199	0.0203	0.0218	0.0035	0.1689	0.0059	0.0028	0.0684	0.001	0.1176	0.1351	0.0332	0.0018	0.1088	0.0213	0.004	0.0049	0.0021	7e-04	0.0335	0.0219	0.025	0.071	0.0142	0.0883	7e-04
3	rs938213	111313854	1.08	0.0664216607683517	1.07	0.017336650251793	0.0233958020248999	0.0258739064348485	0.0199	0.0203	0.0218	0.0034	0.1688	0.0059	0.0028	0.0684	0.001	0.1176	0.1352	0.0332	0.0017	0.1087	0.0213	0.004	0.0049	0.0022	7e-04	0.0335	0.0219	0.025	0.071	0.0142	0.0884	7e-04
3	rs73230106	111322414	1.08	0.0664216607683517	1.07	0.017336650251793	0.0235799940290132	0.00689023455610279	0.0198	0.0203	0.0217	0.0032	0.1693	0.0059	0.0026	0.0685	9e-04	0.1177	0.1376	0.033	0.0017	0.1089	0.0207	0.0039	0.0048	0.0022	7e-04	0.0325	0.0221	0.0244	0.0707	0.0141	0.0883	7e-04
3	rs16858327	111326722	1.08	0.0664216607683517	1.07	0.017336650251793	0.0223683916418255	0.00668257294700575	0.0198	0.0203	0.0217	0.0031	0.1695	0.0059	0.0026	0.0686	9e-04	0.1175	0.137	0.0329	0.0017	0.1094	0.0206	0.0039	0.0047	0.0021	7e-04	0.0323	0.0224	0.0243	0.0709	0.0144	0.0883	7e-04
3	rs9288927	111328052	1.08	0.0664216607683517	1.07	0.017336650251793	0.0227071794448648	0.00675142240247479	0.0198	0.0203	0.0217	0.0031	0.1695	0.0059	0.0026	0.0686	9e-04	0.1175	0.1371	0.0329	0.0017	0.1094	0.0206	0.0039	0.0047	0.0021	7e-04	0.0323	0.0224	0.0243	0.0709	0.0144	0.0883	6e-04
3	rs183503496	111339507	1.08	0.0664216607683517	1.07	0.017336650251793	0.0235994429943931	0.00536312621623397	0.0198	0.0203	0.0218	0.0031	0.1696	0.0059	0.0026	0.0687	8e-04	0.1175	0.1374	0.0329	0.0018	0.1095	0.0205	0.0039	0.0047	0.0021	7e-04	0.0322	0.0224	0.024	0.0709	0.0144	0.0883	6e-04
3	rs6780210	111343756	1.08	0.0664216607683517	1.07	0.017336650251793	0.0236481157509306	0.00538351976699327	0.0198	0.0203	0.0218	0.0031	0.1696	0.0059	0.0026	0.0687	8e-04	0.1175	0.1374	0.0329	0.0018	0.1095	0.0205	0.0039	0.0047	0.0021	7e-04	0.0321	0.0224	0.024	0.0709	0.0144	0.0883	6e-04
3	rs35846778	111369184	1.08	0.0664216607683517	1.07	0.017336650251793	0.023155020649262	0.00643330011585636	0.0198	0.0203	0.0218	0.0031	0.1697	0.0059	0.0026	0.0687	8e-04	0.1174	0.1375	0.0329	0.0018	0.1095	0.0205	0.0039	0.0047	0.0021	7e-04	0.0321	0.0225	0.024	0.0709	0.0144	0.0883	6e-04
3	rs73230157	111374181	1.08	0.0664216607683517	1.07	0.017336650251793	0.0229255502203673	0.00623306115034961	0.0198	0.0203	0.0218	0.0031	0.1697	0.0059	0.0026	0.0686	8e-04	0.1174	0.1375	0.0329	0.0018	0.1095	0.0205	0.0039	0.0047	0.0021	7e-04	0.0321	0.0225	0.024	0.0709	0.0144	0.0883	6e-04
3	rs61055421	111376291	1.08	0.0664216607683517	1.07	0.017336650251793	0.0226599062465266	0.00733959634483772	0.0197	0.0203	0.0218	0.0031	0.1698	0.0059	0.0026	0.0686	8e-04	0.1174	0.1375	0.0329	0.0018	0.1095	0.0206	0.0039	0.0047	0.0021	7e-04	0.032	0.0225	0.024	0.0709	0.0144	0.0883	6e-04
3	rs116723132	111386353	1.08	0.0664216607683517	1.07	0.017336650251793	0.0222003697348659	0.00498347366020009	0.0196	0.0203	0.0219	0.003	0.17	0.0059	0.0026	0.0685	8e-04	0.1174	0.1377	0.0329	0.0018	0.1096	0.0205	0.0038	0.0046	0.0021	7e-04	0.0319	0.0224	0.0239	0.0709	0.0143	0.0883	6e-04
3	rs77471165	111395880	1.08	0.0664216607683517	1.07	0.017336650251793	0.0189945950637476	0.00272577050818129	0.0195	0.0203	0.0221	0.003	0.1701	0.0058	0.0025	0.0679	8e-04	0.1172	0.1386	0.033	0.0018	0.1097	0.0205	0.0038	0.0045	0.0021	7e-04	0.0316	0.0223	0.0239	0.0711	0.0143	0.0884	6e-04
3	rs1513331	111400646	1.08	0.0664216607683517	1.07	0.017336650251793	0.0187216483343476	0.00300146665283231	0.0195	0.0203	0.0221	0.003	0.1702	0.0058	0.0025	0.0678	8e-04	0.1173	0.1388	0.033	0.0018	0.1098	0.0205	0.0038	0.0045	0.0021	7e-04	0.0315	0.0223	0.0239	0.0711	0.0143	0.0884	6e-04
3	rs79892969	111400703	1.08	0.0664216607683517	1.07	0.017336650251793	0.0187216483343476	0.00300146665283231	0.0195	0.0203	0.0221	0.003	0.1702	0.0058	0.0025	0.0678	8e-04	0.1173	0.1388	0.033	0.0018	0.1098	0.0205	0.0038	0.0045	0.0021	7e-04	0.0315	0.0223	0.0239	0.0711	0.0143	0.0884	6e-04
3	rs2036995	111406088	1.08	0.0664216607683517	1.07	0.017336650251793	0.0187545795995041	0.0014016628615929	0.0194	0.0203	0.0222	0.0029	0.1703	0.0058	0.0025	0.0677	8e-04	0.1173	0.139	0.033	0.0018	0.1098	0.0205	0.0038	0.0044	0.0021	7e-04	0.0314	0.0223	0.0239	0.0711	0.0142	0.0884	6e-04
3	rs73214104	111407310	1.08	0.0664216607683517	1.06	0.021606521931111	0.0192704282018412	0.000860979331724981	0.0194	0.0203	0.0222	0.0029	0.1703	0.0058	0.0025	0.0676	8e-04	0.1173	0.1391	0.033	0.0018	0.1098	0.0205	0.0038	0.0044	0.0021	7e-04	0.0313	0.0223	0.0239	0.0711	0.0142	0.0883	6e-04
3	rs78111780	111410537	1.08	0.0664216607683517	1.06	0.021606521931111	0.0210675107788698	0.000809944214158707	0.0194	0.0203	0.0222	0.0029	0.1703	0.0058	0.0025	0.0676	8e-04	0.1173	0.1392	0.033	0.0018	0.1099	0.0205	0.0038	0.0044	0.0021	7e-04	0.0313	0.0222	0.0239	0.0711	0.0142	0.0883	6e-04
3	rs6764771	111416055	1.08	0.0664216607683517	1.06	0.021606521931111	0.0196427237557766	0.00135330580608693	0.0193	0.0204	0.0223	0.0029	0.1706	0.0058	0.0025	0.0676	8e-04	0.117	0.1395	0.033	0.0019	0.1102	0.0204	0.0037	0.0043	0.0021	7e-04	0.0311	0.0221	0.0238	0.0712	0.0142	0.0881	7e-04
3	rs62275509	111416451	1.08	0.0664216607683517	1.06	0.021606521931111	0.0181119630878003	0.00322941801758254	0.0193	0.0204	0.0223	0.0029	0.1707	0.0057	0.0025	0.0676	8e-04	0.1168	0.1397	0.033	0.0019	0.1103	0.0204	0.0037	0.0043	0.0021	7e-04	0.031	0.0221	0.0238	0.0712	0.0142	0.0881	7e-04
3	rs16858436	111419730	1.09	0.0564630724803212	1.06	0.021606521931111	0.00850784130504689	0.00374624136813535	0.018	0.0207	0.0222	0.0025	0.1713	0.0058	0.0022	0.067	0.0011	0.1138	0.1438	0.0323	0.0022	0.1134	0.0195	0.0034	0.0038	0.0022	0.0011	0.0301	0.0211	0.0241	0.0725	0.014	0.0866	0.001
3	rs4640528	111421705	1.09	0.0564630724803212	1.06	0.021606521931111	0.00883211393242561	0.00275410673569419	0.018	0.0208	0.0222	0.0025	0.1713	0.0058	0.0022	0.067	0.0011	0.1137	0.144	0.0323	0.0022	0.1135	0.0195	0.0034	0.0038	0.0022	0.0011	0.03	0.0211	0.0241	0.0726	0.014	0.0866	0.001
3	rs113976840	111422063	1.09	0.0564630724803212	1.06	0.021606521931111	0.00884151507774451	0.00275410673569419	0.018	0.0208	0.0222	0.0025	0.1714	0.0058	0.0022	0.067	0.0011	0.1136	0.144	0.0323	0.0022	0.1136	0.0194	0.0034	0.0038	0.0022	0.0011	0.03	0.0211	0.0241	0.0726	0.014	0.0866	0.001
3	rs4450776	111423129	1.09	0.0564630724803212	1.06	0.021606521931111	0.00890280829778641	0.00319849812721499	0.018	0.0208	0.0222	0.0025	0.1714	0.0058	0.0022	0.067	0.0011	0.1136	0.1441	0.0323	0.0023	0.1137	0.0194	0.0034	0.0038	0.0022	0.0011	0.03	0.0211	0.0241	0.0726	0.014	0.0865	0.001
3	rs67923296	111429856	1.09	0.0564630724803212	1.06	0.021606521931111	0.00866419104504394	0.00434115410720688	0.018	0.0208	0.0223	0.0025	0.1713	0.0058	0.0022	0.067	0.0011	0.1135	0.1443	0.0322	0.0023	0.1138	0.0194	0.0033	0.0037	0.0023	0.0011	0.03	0.021	0.0241	0.0726	0.014	0.0864	0.001
3	rs6438002	111435585	1.09	0.0564630724803212	1.06	0.021606521931111	0.00856277586000919	0.00389911653175431	0.018	0.0209	0.0223	0.0025	0.1712	0.0058	0.0022	0.067	0.0011	0.1134	0.1445	0.0322	0.0023	0.114	0.0193	0.0033	0.0037	0.0023	0.0011	0.03	0.021	0.0241	0.0727	0.014	0.0863	0.001
3	rs75070661	111448991	1.09	0.0564630724803212	1.06	0.021606521931111	0.00847592050544987	0.00480882420452878	0.0179	0.0209	0.0223	0.0025	0.1712	0.0058	0.0022	0.067	0.0011	0.1133	0.1446	0.0322	0.0023	0.1141	0.0193	0.0033	0.0037	0.0023	0.0011	0.03	0.0209	0.0241	0.0728	0.014	0.0863	0.001
3	rs12495513	111463620	1.09	0.0564630724803212	1.06	0.021606521931111	0.00848047501815885	0.00338645169771627	0.0178	0.0211	0.0224	0.0025	0.1711	0.0058	0.0022	0.0669	0.0012	0.1129	0.145	0.0321	0.0024	0.1145	0.0193	0.0033	0.0036	0.0023	0.0011	0.0299	0.0207	0.0241	0.0731	0.014	0.086	0.001
3	rs9838371	111482802	1.09	0.0564630724803212	1.06	0.021606521931111	0.00871059022710469	0.00359667183243641	0.0177	0.0212	0.0225	0.0025	0.1712	0.0058	0.0022	0.0669	0.0012	0.1127	0.1453	0.032	0.0024	0.1147	0.0192	0.0032	0.0036	0.0023	0.0011	0.0299	0.0206	0.0241	0.0732	0.0139	0.0858	0.001
3	rs77268103	111483042	1.09	0.0564630724803212	1.06	0.021606521931111	0.00870594181063584	0.00361312759372091	0.0177	0.0212	0.0225	0.0025	0.1712	0.0058	0.0022	0.0669	0.0012	0.1127	0.1453	0.032	0.0024	0.1147	0.0192	0.0032	0.0036	0.0023	0.0011	0.0299	0.0206	0.0241	0.0732	0.0139	0.0858	0.001
3	rs78838783	111483056	1.09	0.0564630724803212	1.06	0.021606521931111	0.00877586675182723	0.00361312759372091	0.0177	0.0212	0.0225	0.0025	0.1712	0.0058	0.0022	0.067	0.0012	0.1127	0.1453	0.032	0.0024	0.1147	0.0192	0.0032	0.0036	0.0023	0.0011	0.0299	0.0206	0.0241	0.0732	0.0139	0.0857	0.001
3	rs4234402	111489293	1.09	0.0564630724803212	1.06	0.021606521931111	0.0087385204379916	0.00409046030590533	0.0177	0.0212	0.0225	0.0025	0.1712	0.0058	0.0023	0.067	0.0012	0.1126	0.1454	0.0319	0.0024	0.1147	0.0192	0.0032	0.0036	0.0024	0.0011	0.0298	0.0205	0.0241	0.0732	0.0139	0.0857	0.001
3	rs73222497	111496359	1.09	0.0564630724803212	1.06	0.021606521931111	0.00942459145780957	0.00645575509089252	0.0176	0.0213	0.0226	0.0025	0.1713	0.0058	0.0023	0.067	0.0012	0.1125	0.1456	0.0318	0.0024	0.1149	0.0191	0.0032	0.0036	0.0024	0.0011	0.0297	0.0204	0.024	0.0732	0.0138	0.0859	0.001
3	rs4542994	111504571	1.09	0.0564630724803212	1.06	0.021606521931111	0.00945424468894907	0.00684379892176991	0.0176	0.0213	0.0226	0.0025	0.1713	0.0058	0.0023	0.067	0.0012	0.1125	0.1456	0.0318	0.0024	0.1149	0.0191	0.0032	0.0036	0.0024	0.0011	0.0297	0.0204	0.024	0.0732	0.0138	0.0859	0.001
3	rs67970120	111508929	1.09	0.0564630724803212	1.06	0.021606521931111	0.0094492975755394	0.00629943630787076	0.0176	0.0213	0.0225	0.0025	0.1713	0.0058	0.0023	0.067	0.0012	0.1125	0.1457	0.0318	0.0024	0.1149	0.0191	0.0033	0.0036	0.0024	0.0011	0.0296	0.0204	0.024	0.0733	0.0138	0.0859	0.001
3	rs78796256	111512564	1.09	0.0564630724803212	1.06	0.021606521931111	0.0179518596407605	0.0100057429421696	0.0174	0.0236	0.0228	0.0024	0.1714	0.0058	0.0024	0.0674	0.0012	0.1107	0.1465	0.0315	0.0025	0.1153	0.0191	0.0033	0.0036	0.0024	0.0011	0.0286	0.0197	0.0238	0.0739	0.0136	0.0855	9e-04
3	rs114292881	111512756	1.09	0.0564630724803212	1.06	0.021606521931111	0.01817629562064	0.0108121575669651	0.0174	0.0236	0.0228	0.0024	0.1714	0.0058	0.0024	0.0674	0.0012	0.1107	0.1465	0.0315	0.0025	0.1153	0.019	0.0033	0.0036	0.0024	0.0011	0.0286	0.0197	0.0238	0.0739	0.0136	0.0855	9e-04
3	rs58651217	111515326	1.09	0.0564630724803212	1.06	0.021606521931111	0.0193124739171012	0.0145255103414137	0.0174	0.0237	0.0228	0.0024	0.1714	0.0058	0.0024	0.0675	0.0012	0.1106	0.1466	0.0314	0.0025	0.1153	0.0191	0.0033	0.0036	0.0024	0.0011	0.0285	0.0197	0.0238	0.0739	0.0136	0.0855	9e-04
3	rs9840340	111516317	1.09	0.0564630724803212	1.06	0.021606521931111	0.0197965226765998	0.0189401321400861	0.0174	0.0238	0.0228	0.0024	0.1714	0.0058	0.0024	0.0675	0.0012	0.1105	0.1466	0.0314	0.0025	0.1153	0.0191	0.0033	0.0036	0.0024	0.0011	0.0285	0.0196	0.0238	0.0739	0.0136	0.0855	9e-04
3	rs9816926	111522258	1.09	0.0564630724803212	1.06	0.021606521931111	0.0234151418619872	0.0298928809364368	0.0175	0.0243	0.0231	0.0022	0.1711	0.0059	0.0024	0.0676	0.0011	0.1099	0.1469	0.0309	0.0025	0.1155	0.0192	0.0033	0.0035	0.0025	0.001	0.0281	0.0196	0.0239	0.0737	0.0137	0.0861	8e-04
3	rs115778847	111523260	1.09	0.0564630724803212	1.06	0.021606521931111	0.0397174104918514	0.0287439639838225	0.0174	0.0249	0.0232	0.0021	0.1709	0.006	0.0024	0.0676	0.001	0.1097	0.1478	0.0307	0.0024	0.1159	0.0192	0.0032	0.0035	0.0024	9e-04	0.0285	0.0196	0.0234	0.0743	0.0135	0.0853	7e-04
3	rs4472023	111523410	1.09	0.0564630724803212	1.06	0.021606521931111	0.0406649282638807	0.0314573291534159	0.0174	0.0249	0.0232	0.0021	0.1709	0.006	0.0024	0.0677	0.001	0.1096	0.1478	0.0307	0.0024	0.1159	0.0192	0.0032	0.0035	0.0024	9e-04	0.0285	0.0196	0.0234	0.0743	0.0134	0.0853	7e-04
3	rs75704261	111531384	1.09	0.0564630724803212	1.06	0.021606521931111	0.043645246500642	0.0288389034516095	0.0174	0.025	0.0234	0.002	0.171	0.0059	0.0024	0.0676	9e-04	0.1093	0.1485	0.0306	0.0024	0.1157	0.0192	0.0032	0.0034	0.0024	9e-04	0.0283	0.0196	0.0232	0.0743	0.0133	0.086	6e-04
3	rs79518182	111540151	1.09	0.0564630724803212	1.06	0.021606521931111	0.0446861400040295	0.0257836955249316	0.0174	0.025	0.0234	0.002	0.1709	0.0059	0.0024	0.0677	9e-04	0.1093	0.1487	0.0305	0.0024	0.1156	0.0193	0.0032	0.0033	0.0024	9e-04	0.0283	0.0196	0.0232	0.0743	0.0133	0.0862	6e-04
3	rs9842341	111541640	1.09	0.0564630724803212	1.06	0.021606521931111	0.0452358701316615	0.0286965491729155	0.0174	0.025	0.0234	0.002	0.1709	0.0059	0.0024	0.0677	9e-04	0.1092	0.1487	0.0305	0.0024	0.1156	0.0193	0.0032	0.0033	0.0024	9e-04	0.0283	0.0196	0.0232	0.0743	0.0133	0.0862	6e-04
3	rs4411858	111542578	1.09	0.0564630724803212	1.06	0.021606521931111	0.0464426955958133	0.0264182990865332	0.0174	0.025	0.0235	0.002	0.171	0.0059	0.0023	0.0676	9e-04	0.1092	0.1487	0.0305	0.0023	0.1156	0.0193	0.0031	0.0033	0.0024	9e-04	0.0283	0.0196	0.0232	0.0743	0.0132	0.0863	6e-04
3	rs79906569	111542767	1.09	0.0564630724803212	1.06	0.021606521931111	0.046411481323315	0.0260095022447337	0.0174	0.025	0.0235	0.002	0.171	0.0059	0.0023	0.0676	8e-04	0.1092	0.1487	0.0305	0.0023	0.1156	0.0193	0.0031	0.0033	0.0024	9e-04	0.0283	0.0196	0.0232	0.0743	0.0132	0.0863	6e-04
3	rs13088244	111545343	1.09	0.0564630724803212	1.06	0.021606521931111	0.0463179239569251	0.021713409974373	0.0173	0.025	0.0235	0.002	0.171	0.0059	0.0024	0.0676	8e-04	0.1092	0.1487	0.0305	0.0023	0.1157	0.0193	0.0032	0.0033	0.0024	9e-04	0.0282	0.0194	0.0232	0.0742	0.0132	0.0864	6e-04
3	rs73226334	111546084	1.09	0.0564630724803212	1.06	0.021606521931111	0.0462556235631741	0.0192130934442675	0.0173	0.025	0.0235	0.002	0.171	0.0059	0.0024	0.0675	8e-04	0.1093	0.1487	0.0305	0.0024	0.1157	0.0193	0.0032	0.0033	0.0024	9e-04	0.0282	0.0194	0.0232	0.0742	0.0132	0.0864	6e-04
3	rs6785777	111554228	1.09	0.0564630724803212	1.06	0.021606521931111	0.0468811924024809	0.0257386459897854	0.0172	0.025	0.0236	0.002	0.171	0.0059	0.0024	0.0675	8e-04	0.1092	0.1488	0.0305	0.0024	0.1157	0.0194	0.0032	0.0033	0.0024	9e-04	0.0281	0.0195	0.0231	0.0742	0.0133	0.0864	6e-04
3	rs113338038	111562829	1.09	0.0564630724803212	1.06	0.021606521931111	0.0465676951720023	0.0271524720398265	0.0172	0.0251	0.0236	0.002	0.171	0.0059	0.0024	0.0675	8e-04	0.1092	0.1489	0.0304	0.0024	0.1156	0.0194	0.0032	0.0033	0.0024	0.001	0.0281	0.0195	0.0231	0.0742	0.0133	0.0864	6e-04
3	rs11711475	111570435	1.09	0.0564630724803212	1.06	0.021606521931111	0.0462867666433603	0.031754780831074	0.0171	0.0251	0.0237	0.002	0.1711	0.0059	0.0024	0.0674	9e-04	0.1092	0.149	0.0305	0.0025	0.1156	0.0194	0.0033	0.0032	0.0024	0.001	0.028	0.0195	0.023	0.0741	0.0133	0.0863	6e-04
3	rs17490346	111570525	1.09	0.0564630724803212	1.06	0.021606521931111	0.0465051668815954	0.0310627448679823	0.0171	0.0251	0.0237	0.002	0.1711	0.0059	0.0024	0.0674	9e-04	0.1092	0.149	0.0305	0.0025	0.1157	0.0194	0.0032	0.0032	0.0024	0.001	0.028	0.0195	0.023	0.0741	0.0133	0.0863	6e-04
3	rs17490485	111577924	1.1	0.0477200328108175	1.06	0.021606521931111	0.0465051668815954	0.0413820422838874	0.017	0.0251	0.0237	0.0019	0.1711	0.0059	0.0024	0.0674	9e-04	0.1093	0.1491	0.0304	0.0025	0.1156	0.0194	0.0032	0.0032	0.0023	0.001	0.028	0.0195	0.023	0.0741	0.0133	0.0863	6e-04
3	rs17424897	111583966	1.1	0.0477200328108175	1.06	0.021606521931111	0.0463646866204194	0.0407118733980016	0.017	0.0252	0.0237	0.0019	0.1711	0.0059	0.0024	0.0674	9e-04	0.1093	0.1492	0.0304	0.0025	0.1157	0.0194	0.0032	0.0032	0.0023	0.001	0.028	0.0195	0.023	0.0742	0.0134	0.0863	6e-04
3	rs57821301	111592707	1.1	0.0477200328108175	1.06	0.021606521931111	0.0512708858442064	0.046150496103124	0.0168	0.0253	0.0238	0.0018	0.1707	0.0059	0.0024	0.0673	9e-04	0.1095	0.15	0.0302	0.0025	0.1159	0.0194	0.0031	0.0031	0.0023	0.0012	0.0278	0.0195	0.0228	0.0742	0.0134	0.0861	7e-04
3	rs6786077	111593584	1.1	0.0477200328108175	1.06	0.021606521931111	0.0533000087861776	0.052758440569807	0.0168	0.0253	0.0239	0.0018	0.1706	0.0058	0.0024	0.0673	9e-04	0.1094	0.1501	0.0302	0.0025	0.1159	0.0194	0.0031	0.0031	0.0023	0.0012	0.0278	0.0195	0.0228	0.0742	0.0134	0.0861	7e-04
3	rs6767186	111605826	1.1	0.0477200328108175	1.06	0.021606521931111	0.0539018183705851	0.0459741297644504	0.0169	0.0247	0.024	0.0018	0.1706	0.0058	0.0024	0.0674	9e-04	0.1095	0.1501	0.0302	0.0025	0.1158	0.0195	0.0031	0.003	0.0023	0.0012	0.0278	0.0196	0.0228	0.0743	0.0135	0.0862	7e-04
3	rs71315888	111610664	1.1	0.0477200328108175	1.07	0.017336650251793	0.0566215980448657	0.0441115188441802	0.0168	0.0248	0.0241	0.0017	0.1704	0.0058	0.0024	0.0674	9e-04	0.1095	0.1503	0.0302	0.0025	0.1157	0.0194	0.003	0.003	0.0023	0.0013	0.0278	0.0196	0.0228	0.0742	0.0135	0.0862	7e-04
3	rs16858828	111630787	1.1	0.0477200328108175	1.07	0.017336650251793	0.0727598424428612	0.048350110809401	0.0168	0.0251	0.0245	0.0017	0.1699	0.0058	0.0023	0.0674	0.001	0.1094	0.1508	0.0301	0.0025	0.1156	0.0194	0.0029	0.0029	0.0023	0.0014	0.0276	0.0196	0.0227	0.0741	0.0136	0.0864	6e-04
3	rs16858868	111637816	1.1	0.0477200328108175	1.07	0.017336650251793	0.0606551731303889	0.0632101872033475	0.0168	0.0251	0.0234	0.0017	0.1701	0.0058	0.0023	0.0677	0.001	0.1093	0.1512	0.0301	0.0025	0.1158	0.0194	0.0029	0.0029	0.0023	0.0014	0.0275	0.0196	0.0227	0.0743	0.0137	0.0865	6e-04
3	rs1282965	111642822	1.1	0.0477200328108175	1.07	0.017336650251793	0.0587706303105028	0.0725106983371063	0.0168	0.0252	0.0229	0.0017	0.17	0.0058	0.0023	0.0678	0.001	0.1093	0.1515	0.03	0.0025	0.1159	0.0194	0.0029	0.0029	0.0023	0.0014	0.0275	0.0197	0.0228	0.0743	0.0137	0.0866	6e-04
3	rs80256179	111644091	1.1	0.0477200328108175	1.07	0.017336650251793	0.059247264484967	0.0719405849697624	0.0168	0.0252	0.0227	0.0016	0.1701	0.0058	0.0023	0.0679	9e-04	0.1093	0.1516	0.0301	0.0024	0.116	0.0191	0.0029	0.0029	0.0023	0.0015	0.0275	0.0197	0.0227	0.0743	0.0137	0.0867	6e-04
3	rs73230447	111649568	1.1	0.0477200328108175	1.07	0.017336650251793	0.0596156449614608	0.0700302302099865	0.0168	0.0252	0.0225	0.0016	0.1702	0.0058	0.0023	0.068	9e-04	0.1094	0.1517	0.0301	0.0022	0.1161	0.0188	0.0028	0.0029	0.0023	0.0015	0.0274	0.0198	0.0228	0.0743	0.0137	0.0868	6e-04
3	rs34358586	111651715	1.1	0.0477200328108175	1.07	0.017336650251793	0.0589719716337999	0.0653142331235435	0.0168	0.0251	0.0225	0.0016	0.1702	0.0058	0.0023	0.0681	9e-04	0.1094	0.1517	0.0301	0.0022	0.1161	0.0187	0.0028	0.0029	0.0023	0.0015	0.0275	0.0198	0.0228	0.0743	0.0137	0.0868	6e-04
3	rs1553225	111658965	1.1	0.0477200328108175	1.07	0.017336650251793	0.0588072038505243	0.0628063109360394	0.0168	0.0251	0.0225	0.0016	0.1703	0.0058	0.0023	0.0681	9e-04	0.1094	0.1517	0.0302	0.0022	0.1161	0.0184	0.0028	0.0029	0.0022	0.0015	0.0275	0.0198	0.0228	0.0742	0.0137	0.0869	6e-04
3	rs3749298	111672825	1.1	0.0477200328108175	1.07	0.017336650251793	0.0556286503262056	0.0710889082410334	0.0168	0.0251	0.0225	0.0016	0.1701	0.0058	0.0024	0.0682	9e-04	0.1092	0.1519	0.0302	0.0023	0.116	0.0184	0.0028	0.0029	0.0023	0.0014	0.0275	0.0199	0.0229	0.0743	0.0138	0.0869	6e-04
3	rs77083636	111678269	1.1	0.0477200328108175	1.07	0.017336650251793	0.0542824167090515	0.0649047369682324	0.0168	0.0251	0.0225	0.0016	0.1701	0.0058	0.0024	0.0682	9e-04	0.1092	0.152	0.0302	0.0023	0.116	0.0185	0.0028	0.0029	0.0023	0.0014	0.0274	0.0199	0.0229	0.0743	0.0138	0.0869	6e-04
3	rs16858949	111683120	1.1	0.0477200328108175	1.07	0.017336650251793	0.0501279933753337	0.0685591865461554	0.0168	0.025	0.0225	0.0016	0.1696	0.0059	0.0026	0.0685	8e-04	0.1086	0.1524	0.0303	0.0025	0.1156	0.0185	0.0028	0.0029	0.0023	0.0011	0.0274	0.02	0.023	0.0743	0.0141	0.087	6e-04
3	rs74970902	111684657	1.1	0.0477200328108175	1.07	0.017336650251793	0.0505566125689379	0.0620018437431966	0.0168	0.0249	0.0225	0.0016	0.1696	0.0059	0.0026	0.0685	8e-04	0.1085	0.1525	0.0303	0.0025	0.1156	0.0185	0.0028	0.0029	0.0023	0.0011	0.0274	0.02	0.023	0.0743	0.0142	0.087	6e-04
3	rs3749305	111695315	1.1	0.0477200328108175	1.07	0.017336650251793	0.0625792542624278	0.0498008885775442	0.017	0.0244	0.0223	0.0016	0.169	0.006	0.0027	0.0679	8e-04	0.108	0.1537	0.0304	0.0027	0.1162	0.0183	0.0029	0.0029	0.0022	0.001	0.0274	0.0201	0.0231	0.0744	0.0144	0.0868	5e-04
3	rs77237404	111697439	1.1	0.0477200328108175	1.07	0.017336650251793	0.0640581011860806	0.0391672998305156	0.017	0.0244	0.0223	0.0016	0.1689	0.006	0.0027	0.0678	8e-04	0.1079	0.1539	0.0304	0.0028	0.1163	0.0183	0.0029	0.0029	0.0022	0.001	0.0274	0.02	0.0231	0.0743	0.0144	0.0867	5e-04
3	rs78882596	111702977	1.1	0.0477200328108175	1.07	0.017336650251793	0.0657761359196214	0.0421700959284025	0.017	0.0243	0.0223	0.0016	0.1688	0.006	0.0027	0.0678	8e-04	0.1079	0.1539	0.0304	0.0028	0.1164	0.0183	0.0029	0.0029	0.0022	0.001	0.0274	0.02	0.0231	0.0743	0.0144	0.0867	5e-04
3	rs13068845	111703989	1.1	0.0477200328108175	1.07	0.017336650251793	0.0672040655010795	0.0482900699995543	0.017	0.0243	0.0223	0.0016	0.1688	0.006	0.0027	0.0678	8e-04	0.1078	0.154	0.0304	0.0028	0.1165	0.0183	0.0029	0.0029	0.0022	0.001	0.0274	0.02	0.0231	0.0743	0.0144	0.0867	5e-04
3	rs774749	111708058	1.1	0.0477200328108175	1.08	0.013797621939345	0.0668850109840221	0.0452716521460771	0.017	0.0243	0.0223	0.0016	0.1688	0.006	0.0027	0.0678	8e-04	0.1078	0.1539	0.0304	0.0028	0.1165	0.0183	0.0029	0.0029	0.0022	0.001	0.0274	0.02	0.0231	0.0743	0.0144	0.0867	5e-04
3	rs17429033	111710398	1.1	0.0477200328108175	1.08	0.013797621939345	0.0666066531157241	0.0446319254039357	0.0169	0.0243	0.0223	0.0016	0.1688	0.006	0.0027	0.0678	8e-04	0.1078	0.1539	0.0304	0.0028	0.1165	0.0183	0.0029	0.0029	0.0022	0.001	0.0274	0.02	0.0231	0.0743	0.0144	0.0868	5e-04
3	rs10511303	111713533	1.1	0.0477200328108175	1.08	0.013797621939345	0.0708621608534568	0.043078855317421	0.0169	0.0243	0.0223	0.0016	0.1688	0.0061	0.0028	0.0677	8e-04	0.1078	0.154	0.0305	0.0029	0.1164	0.0183	0.0029	0.0029	0.0021	0.001	0.0274	0.02	0.0231	0.0744	0.0144	0.0867	5e-04
3	rs3811705	111716195	1.11	0.0400902197142525	1.08	0.013797621939345	0.0928679110205305	0.0484101843611724	0.0169	0.0244	0.0221	0.0016	0.1693	0.0062	0.0029	0.0674	8e-04	0.1068	0.1551	0.0312	0.0029	0.1162	0.018	0.003	0.003	0.002	0.0011	0.0271	0.0199	0.0233	0.0742	0.0145	0.0864	5e-04
3	rs11920139	111716356	1.11	0.0400902197142525	1.09	0.0108898842413945	0.0937804665056409	0.0428508550264692	0.0169	0.0244	0.0221	0.0016	0.1693	0.0062	0.0029	0.0674	8e-04	0.1068	0.1551	0.0312	0.0029	0.1162	0.018	0.003	0.003	0.002	0.0011	0.0271	0.0199	0.0233	0.0742	0.0145	0.0864	5e-04
3	rs35978996	111718446	1.11	0.0400902197142525	1.09	0.0108898842413945	0.101544096533979	0.0381345621301667	0.0173	0.0242	0.022	0.0016	0.1691	0.0063	0.0029	0.0673	8e-04	0.1064	0.1554	0.0313	0.003	0.116	0.0179	0.0031	0.003	0.0019	0.0011	0.0271	0.02	0.0233	0.0741	0.0145	0.0863	5e-04
3	rs3792407	111718915	1.11	0.0400902197142525	1.1	0.00852214968555774	0.102143315704456	0.0378648650249688	0.0174	0.0242	0.022	0.0016	0.1691	0.0063	0.0029	0.0673	8e-04	0.1063	0.1555	0.0313	0.003	0.116	0.0179	0.0031	0.003	0.0019	0.0011	0.0271	0.02	0.0233	0.0741	0.0146	0.0863	5e-04
3	rs7639791	111719330	1.11	0.0400902197142525	1.1	0.00852214968555774	0.120686365978107	0.0352679535612161	0.0174	0.0242	0.0221	0.0015	0.1692	0.0063	0.0027	0.0674	8e-04	0.1063	0.1555	0.0313	0.003	0.1162	0.0179	0.0029	0.0028	0.0019	0.0011	0.0271	0.0199	0.0234	0.0742	0.0146	0.0864	5e-04
3	rs73232060	111719605	1.11	0.0400902197142525	1.1	0.00852214968555774	0.121905224938438	0.0318542192161454	0.0174	0.0242	0.0221	0.0015	0.1691	0.0063	0.0027	0.0674	8e-04	0.1063	0.1556	0.0313	0.003	0.1162	0.0179	0.0029	0.0028	0.0019	0.0011	0.0271	0.0199	0.0234	0.0742	0.0146	0.0864	5e-04
3	rs811338	111723947	1.11	0.0400902197142525	1.1	0.00852214968555774	0.123542002842402	0.0384593419743083	0.0174	0.024	0.022	0.0016	0.1685	0.0063	0.0028	0.0672	8e-04	0.106	0.1564	0.0313	0.0031	0.1165	0.0177	0.0029	0.0028	0.0018	0.001	0.0269	0.02	0.0233	0.0742	0.0146	0.0871	4e-04
3	rs13096825	111724401	1.11	0.0400902197142525	1.1	0.00852214968555774	0.130829190465794	0.0515788662658605	0.0173	0.024	0.022	0.0016	0.1682	0.0064	0.0028	0.0672	7e-04	0.106	0.1565	0.0313	0.0031	0.1165	0.0177	0.0029	0.0029	0.0017	0.001	0.0269	0.02	0.0233	0.0742	0.0146	0.0872	4e-04
3	rs80242183	111725144	1.11	0.0400902197142525	1.1	0.00852214968555774	0.144579897037663	0.043078855317421	0.0174	0.024	0.022	0.0017	0.168	0.0064	0.0029	0.0671	7e-04	0.1058	0.1566	0.0314	0.0031	0.1166	0.0177	0.003	0.0029	0.0017	0.001	0.0267	0.0199	0.0233	0.0742	0.0147	0.0873	4e-04
3	rs13070215	111725392	1.11	0.0400902197142525	1.1	0.00852214968555774	0.148711870792408	0.0390034073936742	0.0175	0.024	0.0221	0.0017	0.1679	0.0065	0.0029	0.0671	7e-04	0.1057	0.1566	0.0314	0.0031	0.1166	0.0177	0.003	0.0029	0.0017	0.001	0.0266	0.0199	0.0233	0.0742	0.0147	0.0873	4e-04
3	rs74716111	111729220	1.11	0.0400902197142525	1.1	0.00852214968555774	0.173844536822722	0.0616012571642129	0.018	0.0239	0.0223	0.0018	0.1666	0.0067	0.0029	0.0669	7e-04	0.1054	0.1567	0.0316	0.0032	0.1166	0.0177	0.0031	0.0032	0.0016	0.001	0.0261	0.0199	0.0237	0.0739	0.0149	0.0875	4e-04
3	rs116748176	111730315	1.11	0.0400902197142525	1.1	0.00852214968555774	0.180386697048948	0.0519501115884336	0.0181	0.0239	0.0224	0.0018	0.1664	0.0067	0.003	0.0669	7e-04	0.1052	0.1568	0.0317	0.0032	0.1167	0.0177	0.0032	0.0032	0.0016	0.001	0.026	0.0199	0.0237	0.0739	0.0149	0.0876	4e-04
3	rs80111399	111731481	1.11	0.0400902197142525	1.1	0.00852214968555774	0.183784476443665	0.05102417148622	0.0182	0.0239	0.0224	0.0018	0.1662	0.0068	0.003	0.0669	7e-04	0.1049	0.1568	0.0317	0.0032	0.1168	0.0177	0.0032	0.0032	0.0016	0.001	0.0259	0.0198	0.0237	0.0739	0.0149	0.0876	4e-04
3	rs9842742	111738493	1.11	0.0400902197142525	1.1	0.00852214968555774	0.206284191376715	0.0364764556750437	0.0184	0.024	0.0225	0.0018	0.1659	0.0068	0.003	0.0671	7e-04	0.104	0.1567	0.0319	0.0033	0.1171	0.0177	0.0033	0.0033	0.0016	0.0011	0.0258	0.0199	0.0238	0.0737	0.015	0.0878	4e-04
3	rs4682339	111745656	1.11	0.0400902197142525	1.1	0.00852214968555774	0.206442862623634	0.0559815651319115	0.0184	0.024	0.0225	0.0018	0.1659	0.0068	0.003	0.0671	7e-04	0.1039	0.1567	0.0319	0.0033	0.1172	0.0177	0.0033	0.0033	0.0016	0.0011	0.0258	0.0199	0.0238	0.0736	0.015	0.0878	4e-04
3	rs73216058	111754335	1.11	0.0400902197142525	1.1	0.00852214968555774	0.20731678702635	0.0456808493126426	0.0184	0.024	0.0225	0.0018	0.1658	0.0069	0.003	0.0671	7e-04	0.1038	0.1566	0.0319	0.0032	0.1173	0.0176	0.0033	0.0033	0.0016	0.0011	0.0258	0.02	0.0238	0.0736	0.015	0.0879	4e-04
3	rs1844925	111760479	1.11	0.0400902197142525	1.1	0.00852214968555774	0.248973027932761	0.0433073947657033	0.0183	0.0239	0.0225	0.0019	0.1656	0.007	0.0031	0.0675	7e-04	0.1043	0.1565	0.0318	0.0032	0.1176	0.0174	0.0034	0.0033	0.0016	0.0012	0.0258	0.02	0.0236	0.0733	0.0148	0.088	4e-04
3	rs11914332	111760812	1.11	0.0400902197142525	1.1	0.00852214968555774	0.254956991438765	0.0384593419743083	0.0183	0.0239	0.0225	0.0019	0.1655	0.0071	0.0031	0.0675	7e-04	0.1043	0.1565	0.0318	0.0033	0.1177	0.0173	0.0034	0.0033	0.0016	0.0012	0.0258	0.0199	0.0236	0.0732	0.0148	0.088	4e-04
3	rs6438026	111761187	1.11	0.0400902197142525	1.1	0.00852214968555774	0.261425503792067	0.0355290906486029	0.0183	0.0239	0.0226	0.0019	0.1655	0.0071	0.0031	0.0675	7e-04	0.1044	0.1563	0.0318	0.0033	0.1178	0.0173	0.0034	0.0033	0.0016	0.0012	0.0258	0.0199	0.0236	0.0731	0.0147	0.088	4e-04
3	rs79231988	111763369	1.11	0.0400902197142525	1.1	0.00852214968555774	0.293207798357594	0.0322033852047225	0.0183	0.0239	0.0227	0.0019	0.1652	0.0072	0.003	0.0676	8e-04	0.1048	0.156	0.0318	0.0033	0.1181	0.0171	0.0034	0.0033	0.0016	0.0012	0.0258	0.0198	0.0236	0.0728	0.0146	0.0881	4e-04
3	rs1561911	111765834	1.11	0.0400902197142525	1.09	0.0108898842413945	0.301935302935984	0.030523966350704	0.0183	0.0239	0.0227	0.0019	0.1652	0.0072	0.003	0.0677	7e-04	0.1048	0.156	0.0318	0.0033	0.1182	0.0171	0.0034	0.0033	0.0016	0.0012	0.0259	0.0198	0.0236	0.0727	0.0146	0.0881	4e-04
3	rs2399403	111769158	1.11	0.0400902197142525	1.09	0.0108898842413945	0.308125399804028	0.0295556098826515	0.0183	0.0239	0.0227	0.0019	0.1652	0.0072	0.003	0.0677	7e-04	0.1047	0.156	0.0319	0.0033	0.1182	0.0171	0.0034	0.0033	0.0016	0.0012	0.0259	0.0198	0.0236	0.0727	0.0146	0.0881	4e-04
3	rs11927988	111771157	1.11	0.0400902197142525	1.09	0.0108898842413945	0.3092625085422	0.0316058930105514	0.0183	0.0239	0.0227	0.0019	0.1651	0.0072	0.003	0.0677	7e-04	0.1047	0.156	0.032	0.0033	0.1183	0.0171	0.0034	0.0033	0.0016	0.0012	0.0259	0.0198	0.0236	0.0727	0.0146	0.0882	4e-04
3	rs116109126	111773238	1.11	0.0400902197142525	1.09	0.0108898842413945	0.360021494972343	0.0286491709913138	0.0183	0.0237	0.0226	0.0019	0.1646	0.0073	0.0031	0.0674	7e-04	0.1041	0.1561	0.0333	0.0034	0.1182	0.0172	0.0035	0.0034	0.0016	0.0013	0.0257	0.0197	0.0238	0.0724	0.0144	0.0883	4e-04
3	rs36047004	111780067	1.11	0.0400902197142525	1.09	0.0108898842413945	0.389482494713887	0.0320036463383413	0.0184	0.0236	0.0226	0.0019	0.1644	0.0073	0.0031	0.0673	7e-04	0.1037	0.1561	0.0341	0.0034	0.1181	0.0172	0.0035	0.0034	0.0017	0.0013	0.0256	0.0196	0.0239	0.0723	0.0143	0.0884	5e-04
3	rs9864383	111781799	1.11	0.0400902197142525	1.09	0.0108898842413945	0.393058803328082	0.0304752036483773	0.0184	0.0235	0.0226	0.0019	0.1642	0.0073	0.0031	0.0673	7e-04	0.1037	0.1561	0.0342	0.0034	0.1181	0.0172	0.0035	0.0035	0.0017	0.0013	0.0256	0.0196	0.024	0.0723	0.0142	0.0884	5e-04
3	rs16859140	111792594	1.11	0.0400902197142525	1.08	0.013797621939345	0.406388780244263	0.0326548949177395	0.0184	0.0235	0.0226	0.0019	0.1641	0.0074	0.0031	0.0674	8e-04	0.1039	0.156	0.0343	0.0034	0.1179	0.0172	0.0035	0.0035	0.0017	0.0013	0.0254	0.0192	0.024	0.0724	0.0141	0.0885	5e-04
3	rs10511304	111793957	1.11	0.0400902197142525	1.08	0.013797621939345	0.407072542038525	0.0307683230870573	0.0184	0.0235	0.0226	0.0019	0.1641	0.0074	0.0031	0.0674	8e-04	0.104	0.156	0.0343	0.0034	0.1179	0.0172	0.0035	0.0035	0.0017	0.0014	0.0254	0.0192	0.024	0.0725	0.0141	0.0884	5e-04
3	rs1907639	111794365	1.11	0.0400902197142525	1.08	0.013797621939345	0.405762504789155	0.0299895715503581	0.0184	0.0235	0.0226	0.0019	0.164	0.0074	0.0031	0.0674	8e-04	0.1041	0.1559	0.0343	0.0034	0.1179	0.0172	0.0035	0.0035	0.0017	0.0014	0.0254	0.0192	0.024	0.0725	0.0141	0.0885	5e-04
3	rs168150	111799327	1.12	0.033473375534751	1.08	0.013797621939345	0.444190995284571	0.0445739686724164	0.0175	0.0236	0.0223	0.0021	0.1644	0.0079	0.0032	0.0672	9e-04	0.1027	0.1557	0.034	0.0033	0.1193	0.0156	0.0037	0.0039	0.0018	0.0015	0.0258	0.0191	0.0246	0.0725	0.014	0.0892	6e-04
3	rs340151	111799845	1.12	0.033473375534751	1.08	0.013797621939345	0.458893401869676	0.0399914064391814	0.0174	0.0236	0.0221	0.0022	0.1642	0.008	0.0032	0.0673	9e-04	0.1024	0.1557	0.0338	0.0032	0.1196	0.0154	0.0038	0.004	0.0017	0.0015	0.026	0.019	0.0249	0.0721	0.014	0.0895	6e-04
3	rs6775095	111801709	1.12	0.033473375534751	1.08	0.013797621939345	0.500858258234361	0.024668668750964	0.0171	0.0238	0.0219	0.0023	0.1634	0.0082	0.0032	0.0678	0.001	0.1016	0.1559	0.0336	0.0032	0.1198	0.0152	0.0038	0.0042	0.0017	0.0016	0.0264	0.019	0.0254	0.0713	0.0141	0.09	7e-04
3	rs732686	111803780	1.12	0.033473375534751	1.08	0.013797621939345	0.503132689984906	0.0307683230870573	0.0171	0.0238	0.0218	0.0023	0.1633	0.0082	0.0032	0.0679	0.001	0.1016	0.1559	0.0336	0.0032	0.1198	0.0152	0.0038	0.0042	0.0017	0.0017	0.0264	0.019	0.0254	0.0712	0.0141	0.09	7e-04
3	rs10511305	111814296	1.12	0.033473375534751	1.08	0.013797621939345	0.534709786079813	0.019291431872802	0.0171	0.024	0.0218	0.0023	0.163	0.0083	0.0031	0.0678	0.0012	0.101	0.156	0.0338	0.0032	0.1196	0.0152	0.0039	0.0043	0.0017	0.0018	0.0266	0.0191	0.0256	0.0706	0.0142	0.0902	8e-04
3	rs966032	111816308	1.12	0.033473375534751	1.08	0.013797621939345	0.538688473403159	0.0210131208452679	0.0171	0.024	0.0218	0.0023	0.163	0.0083	0.0031	0.0678	0.0012	0.101	0.156	0.0338	0.0032	0.1196	0.0152	0.0039	0.0043	0.0017	0.0018	0.0266	0.0191	0.0256	0.0706	0.0142	0.0902	8e-04
3	rs77502241	111820976	1.12	0.033473375534751	1.08	0.013797621939345	0.540126833380659	0.0210540076613062	0.0171	0.024	0.0218	0.0023	0.163	0.0083	0.0031	0.0678	0.0012	0.101	0.156	0.0338	0.0033	0.1196	0.0152	0.0039	0.0043	0.0017	0.0018	0.0266	0.0191	0.0256	0.0706	0.0142	0.0902	8e-04
3	rs111413886	111821047	1.12	0.033473375534751	1.08	0.013797621939345	0.540519428051959	0.0210131208452679	0.0171	0.024	0.0218	0.0023	0.1629	0.0083	0.0031	0.0678	0.0012	0.101	0.156	0.0338	0.0033	0.1196	0.0152	0.0039	0.0043	0.0017	0.0018	0.0266	0.0191	0.0256	0.0706	0.0142	0.0902	8e-04
3	rs16859190	111821747	1.12	0.033473375534751	1.08	0.013797621939345	0.548201936930275	0.0209722724199734	0.0171	0.024	0.0218	0.0023	0.1629	0.0083	0.0031	0.0678	0.0012	0.101	0.156	0.0338	0.0032	0.1196	0.0152	0.0039	0.0043	0.0017	0.0018	0.0266	0.0191	0.0256	0.0706	0.0142	0.0902	8e-04
3	rs117437624	111832104	1.12	0.033473375534751	1.08	0.013797621939345	0.551566715428479	0.0220467833097127	0.0171	0.024	0.0218	0.0023	0.1627	0.0083	0.0031	0.0677	0.0012	0.1008	0.1559	0.0338	0.0033	0.1195	0.0152	0.0039	0.0043	0.0017	0.0019	0.0267	0.0191	0.0256	0.0707	0.0143	0.0904	8e-04
3	rs11824	111836566	1.12	0.033473375534751	1.08	0.013797621939345	0.548201936930275	0.0284600247675554	0.0171	0.024	0.0218	0.0023	0.1626	0.0083	0.0031	0.0677	0.0012	0.1008	0.1558	0.0338	0.0033	0.1195	0.0152	0.0039	0.0044	0.0017	0.0019	0.0268	0.0191	0.0256	0.0707	0.0143	0.0905	8e-04
3	rs78145313	111839736	1.12	0.033473375534751	1.08	0.013797621939345	0.547477471894489	0.025648658810426	0.0171	0.024	0.0218	0.0023	0.1626	0.0083	0.0031	0.0677	0.0012	0.1008	0.1558	0.0338	0.0033	0.1195	0.0152	0.0039	0.0044	0.0017	0.0019	0.0268	0.0191	0.0256	0.0707	0.0143	0.0905	8e-04
3	rs11719485	111855651	1.11	0.0400902197142525	1.08	0.013797621939345	0.515410348186438	0.0167154648821006	0.017	0.0241	0.0217	0.0024	0.1625	0.0083	0.0031	0.0677	0.0012	0.1005	0.1556	0.0339	0.0033	0.1192	0.0153	0.0039	0.0044	0.0017	0.0019	0.0267	0.0191	0.0259	0.0705	0.0144	0.091	9e-04
3	rs74836755	111860116	1.12	0.033473375534751	1.08	0.013797621939345	0.504968467479151	0.0179808445980351	0.017	0.0242	0.0217	0.0024	0.1624	0.0083	0.0031	0.0675	0.0012	0.1002	0.1557	0.0338	0.0033	0.1193	0.0154	0.0039	0.0044	0.0017	0.0019	0.0267	0.0191	0.0259	0.0702	0.0145	0.0912	9e-04
3	rs73853324	111887788	1.11	0.0400902197142525	1.08	0.013797621939345	0.488936456958495	0.0213824830985977	0.017	0.0243	0.0217	0.0024	0.1624	0.0083	0.0031	0.0672	0.0012	0.0997	0.1558	0.0338	0.0033	0.1194	0.0155	0.0039	0.0044	0.0018	0.0019	0.0267	0.0191	0.026	0.0701	0.0146	0.0915	9e-04
3	rs76007436	111887792	1.11	0.0400902197142525	1.07	0.017336650251793	0.488936456958495	0.0213824830985977	0.017	0.0243	0.0217	0.0024	0.1624	0.0083	0.0031	0.0672	0.0012	0.0997	0.1558	0.0338	0.0033	0.1194	0.0155	0.0039	0.0044	0.0018	0.0019	0.0267	0.0191	0.026	0.0701	0.0146	0.0915	9e-04
3	rs73218085	111892889	1.12	0.033473375534751	1.07	0.017336650251793	0.483896131675947	0.0194092304747214	0.017	0.0244	0.0217	0.0024	0.1624	0.0083	0.0031	0.0672	0.0012	0.0997	0.1558	0.0338	0.0033	0.1194	0.0155	0.0039	0.0044	0.0018	0.0019	0.0267	0.019	0.026	0.0701	0.0146	0.0915	9e-04
3	rs74840030	111901099	1.12	0.033473375534751	1.06	0.021606521931111	0.484082360064417	0.0160639782731499	0.017	0.0244	0.0217	0.0024	0.1625	0.0083	0.0031	0.0671	0.0012	0.0997	0.1559	0.0338	0.0033	0.1194	0.0156	0.0039	0.0044	0.0018	0.0019	0.0267	0.019	0.026	0.0701	0.0146	0.0914	9e-04
3	rs28516377	111918215	1.12	0.033473375534751	1.06	0.021606521931111	0.482965509854844	0.0154604531783686	0.017	0.0244	0.0217	0.0024	0.1625	0.0083	0.0031	0.0671	0.0012	0.0997	0.1559	0.0338	0.0033	0.1194	0.0156	0.0039	0.0044	0.0018	0.0019	0.0267	0.0191	0.026	0.0701	0.0146	0.0914	9e-04
3	rs9288938	111921116	1.12	0.033473375534751	1.06	0.021606521931111	0.459559014390112	0.0159923811496236	0.017	0.0244	0.0217	0.0024	0.1625	0.0083	0.0031	0.067	0.0013	0.0997	0.1559	0.0338	0.0033	0.1194	0.0156	0.0039	0.0044	0.0018	0.0019	0.0267	0.019	0.026	0.0701	0.0146	0.0914	0.001
3	rs16859316	111922259	1.12	0.033473375534751	1.06	0.021606521931111	0.4722951145739	0.0160281599278146	0.017	0.0244	0.0217	0.0024	0.1625	0.0083	0.0031	0.0669	0.0013	0.0997	0.1559	0.0338	0.0033	0.1195	0.0155	0.0039	0.0044	0.0018	0.0019	0.0267	0.019	0.026	0.07	0.0146	0.0915	0.001
3	rs4321508	111939495	1.12	0.033473375534751	1.06	0.021606521931111	0.483771998678138	0.0192522432550714	0.017	0.0244	0.0218	0.0024	0.1626	0.0084	0.0031	0.0669	0.0013	0.0995	0.156	0.0339	0.0033	0.1195	0.0154	0.004	0.0044	0.0018	0.0019	0.0266	0.019	0.0261	0.07	0.0145	0.0915	0.001
3	rs13085810	111945994	1.12	0.033473375534751	1.06	0.021606521931111	0.486319803851831	0.0191739824496588	0.017	0.0244	0.0218	0.0024	0.1626	0.0084	0.0031	0.0669	0.0013	0.0995	0.156	0.0339	0.0033	0.1195	0.0154	0.004	0.0044	0.0018	0.0019	0.0266	0.019	0.0261	0.07	0.0145	0.0915	0.001
3	rs75955847	111945997	1.12	0.033473375534751	1.06	0.021606521931111	0.486319803851831	0.0191739824496588	0.017	0.0244	0.0218	0.0024	0.1626	0.0084	0.0031	0.0669	0.0013	0.0995	0.156	0.0339	0.0033	0.1195	0.0154	0.004	0.0044	0.0018	0.0019	0.0266	0.019	0.0261	0.07	0.0145	0.0915	0.001
3	rs62279472	111949677	1.12	0.033473375534751	1.06	0.021606521931111	0.483771998678138	0.0163881225194082	0.0169	0.0244	0.0217	0.0024	0.1627	0.0084	0.0031	0.0669	0.0013	0.0994	0.1559	0.0339	0.0033	0.1196	0.0154	0.004	0.0044	0.0018	0.0019	0.0266	0.019	0.0261	0.07	0.0145	0.0915	0.001
3	rs16859355	111951703	1.12	0.033473375534751	1.06	0.021606521931111	0.483275620796902	0.0150760480584709	0.0169	0.0244	0.0218	0.0024	0.1627	0.0084	0.0031	0.0669	0.0013	0.0994	0.1559	0.0339	0.0033	0.1196	0.0154	0.004	0.0044	0.0018	0.0019	0.0266	0.019	0.0261	0.0699	0.0145	0.0915	0.001
3	rs13089635	111958862	1.12	0.033473375534751	1.06	0.021606521931111	0.484454920839893	0.0143555612767348	0.0169	0.0244	0.0217	0.0024	0.1627	0.0084	0.0031	0.0669	0.0013	0.0994	0.1559	0.0339	0.0033	0.1196	0.0154	0.004	0.0044	0.0018	0.0019	0.0266	0.019	0.0261	0.0699	0.0145	0.0915	0.001
3	rs6768523	111962851	1.12	0.033473375534751	1.06	0.021606521931111	0.477646695140346	0.0154604531783686	0.0169	0.0244	0.0218	0.0024	0.1627	0.0084	0.0031	0.0669	0.0013	0.0994	0.1559	0.0339	0.0033	0.1196	0.0154	0.004	0.0044	0.0018	0.0019	0.0266	0.019	0.0261	0.0698	0.0145	0.0915	0.001
3	rs76167352	111969629	1.12	0.033473375534751	1.03	0.0399082203678001	0.479622454289928	0.0150413407050329	0.0168	0.0244	0.0218	0.0024	0.1627	0.0084	0.0031	0.0668	0.0013	0.0994	0.1558	0.0339	0.0033	0.1196	0.0154	0.004	0.0044	0.0018	0.0019	0.0267	0.019	0.0261	0.0698	0.0145	0.0916	0.001
3	rs9809384	111981878	1.12	0.033473375534751	1.03	0.0399082203678001	0.47857233978413	0.015672154040168	0.0168	0.0244	0.0218	0.0024	0.1627	0.0084	0.0031	0.0668	0.0013	0.0993	0.1558	0.0339	0.0033	0.1197	0.0154	0.004	0.0044	0.0018	0.0019	0.0267	0.019	0.0261	0.0698	0.0145	0.0916	0.001
3	rs9809404	111981924	1.12	0.033473375534751	1.03	0.0399082203678001	0.47857233978413	0.015672154040168	0.0168	0.0244	0.0218	0.0024	0.1627	0.0084	0.0031	0.0668	0.0013	0.0993	0.1558	0.0339	0.0033	0.1197	0.0154	0.004	0.0044	0.0018	0.0019	0.0267	0.019	0.0261	0.0698	0.0145	0.0916	0.001
3	rs9872691	111985107	1.12	0.033473375534751	1.03	0.0399082203678001	0.449145482574761	0.0173797190060175	0.0168	0.0244	0.0218	0.0024	0.1627	0.0084	0.0034	0.0667	0.0013	0.0993	0.1558	0.0339	0.0033	0.1196	0.0154	0.004	0.0044	0.0018	0.0019	0.0267	0.019	0.0261	0.0697	0.0145	0.0915	0.001
3	rs13097307	111990647	1.12	0.033473375534751	1.03	0.0399082203678001	0.449744232469393	0.0171939261747321	0.0168	0.0244	0.0217	0.0024	0.1629	0.0084	0.0034	0.0667	0.0013	0.0992	0.1559	0.0339	0.0033	0.1196	0.0154	0.004	0.0044	0.0018	0.0019	0.0267	0.019	0.0261	0.0695	0.0146	0.0915	0.001
3	rs9828502	111996554	1.12	0.033473375534751	1.03	0.0399082203678001	0.461498023726823	0.0112273387956379	0.0168	0.0244	0.0218	0.0024	0.1628	0.0084	0.0034	0.0668	0.0013	0.0989	0.1559	0.0338	0.0033	0.1195	0.0154	0.004	0.0045	0.0018	0.0019	0.0267	0.0191	0.0261	0.0695	0.0146	0.0916	0.001
3	rs75547694	112003491	1.12	0.033473375534751	1.03	0.0399082203678001	0.478263694987489	0.00906958857596834	0.0167	0.0243	0.0217	0.0024	0.1629	0.0085	0.0034	0.0666	0.0013	0.0988	0.1558	0.0338	0.0033	0.1195	0.0154	0.004	0.0044	0.0019	0.002	0.0268	0.0191	0.0261	0.0695	0.0147	0.0918	0.001
3	rs57512585	112008221	1.12	0.033473375534751	1.03	0.0399082203678001	0.485200458294961	0.0125522483940766	0.0166	0.0243	0.0217	0.0024	0.1629	0.0085	0.0033	0.0666	0.0013	0.0988	0.1558	0.0338	0.0033	0.1194	0.0155	0.004	0.0044	0.0019	0.002	0.0269	0.0191	0.0262	0.0695	0.0147	0.0919	0.0011
3	rs73225616	112016389	1.12	0.033473375534751	1.03	0.0399082203678001	0.531783644611969	0.00777902674411137	0.0162	0.0242	0.0218	0.0023	0.1633	0.0086	0.0031	0.066	0.0014	0.0978	0.1557	0.0336	0.0033	0.1192	0.0154	0.004	0.0042	0.0021	0.002	0.0271	0.0192	0.0265	0.0697	0.0148	0.093	0.0011
3	rs11714917	112020414	1.13	0.0277720651096363	1.03	0.0399082203678001	0.556665218343585	0.00643330011585636	0.0161	0.0242	0.0217	0.0024	0.1636	0.0087	0.0031	0.0657	0.0015	0.0972	0.1558	0.0335	0.0033	0.119	0.0154	0.0041	0.0043	0.0021	0.0021	0.0272	0.0192	0.0266	0.0695	0.0149	0.0933	0.0011
3	rs13069751	112025876	1.13	0.0277720651096363	1.02	0.0482398620390144	0.566794390926768	0.00552742830914574	0.0161	0.0242	0.0218	0.0025	0.1638	0.0088	0.0031	0.0655	0.0015	0.0967	0.1559	0.0333	0.0033	0.1189	0.0154	0.0041	0.0043	0.0022	0.0021	0.0272	0.0192	0.0266	0.0695	0.015	0.0936	0.0011
3	rs2399413	112042969	1.13	0.0277720651096363	1.01	0.0578993944755651	0.573504914705796	0.00569436795020911	0.0161	0.0242	0.0218	0.0025	0.1638	0.0088	0.0031	0.0655	0.0015	0.0966	0.1559	0.0333	0.0034	0.119	0.0154	0.0041	0.0043	0.0022	0.0021	0.0272	0.0192	0.0266	0.0694	0.015	0.0937	0.0011
3	rs11923402	112050148	1.13	0.0277720651096363	1	0.069019173236101	0.577481408873814	0.00580004494164779	0.0161	0.0241	0.0218	0.0025	0.1637	0.0088	0.0031	0.0655	0.0015	0.0967	0.156	0.0333	0.0034	0.119	0.0154	0.0041	0.0043	0.0022	0.0021	0.0272	0.0192	0.0266	0.0694	0.0151	0.0938	0.0011
3	rs115847652	112052120	1.13	0.0277720651096363	0.99	0.0817332193164052	0.543336966715515	0.00612326069294851	0.0161	0.0242	0.0217	0.0024	0.1637	0.0087	0.0031	0.0654	0.0015	0.0967	0.1561	0.0333	0.0034	0.119	0.0154	0.0041	0.0043	0.0022	0.0021	0.0272	0.0192	0.0266	0.0694	0.015	0.0938	0.0011
3	rs62264124	112055023	1.13	0.0277720651096363	0.99	0.0817332193164052	0.494503659085606	0.00652336745166556	0.0161	0.0242	0.0217	0.0024	0.1638	0.0086	0.003	0.0654	0.0015	0.0968	0.1562	0.0333	0.0034	0.119	0.0154	0.0041	0.0043	0.0022	0.0021	0.0272	0.0193	0.0266	0.0694	0.015	0.0938	0.0011
3	rs7619941	112056414	1.13	0.0277720651096363	0.99	0.0817332193164052	0.49419008942104	0.0064108863805996	0.016	0.0242	0.0217	0.0024	0.1638	0.0086	0.003	0.0654	0.0015	0.0969	0.1562	0.0333	0.0034	0.119	0.0154	0.0041	0.0043	0.0022	0.0021	0.0272	0.0193	0.0266	0.0694	0.015	0.0937	0.0011
3	rs1131199	112059768	1.13	0.0277720651096363	0.99	0.0817332193164052	0.496387088327676	0.0064108863805996	0.016	0.0241	0.0217	0.0025	0.1639	0.0086	0.003	0.0653	0.0015	0.0969	0.1562	0.0332	0.0034	0.119	0.0154	0.004	0.0043	0.0022	0.0021	0.0271	0.0193	0.0266	0.0695	0.0151	0.0937	0.0011
3	rs16859484	112063485	1.13	0.0277720651096363	0.99	0.0817332193164052	0.508204678413826	0.00632164384149818	0.016	0.0241	0.0216	0.0024	0.1639	0.0086	0.003	0.0653	0.0015	0.097	0.1563	0.0332	0.0034	0.1189	0.0153	0.004	0.0043	0.0022	0.0021	0.0271	0.0193	0.0266	0.0695	0.0151	0.0937	0.0011
3	rs2272022	112063850	1.13	0.0277720651096363	0.99	0.0817332193164052	0.507823433618759	0.00629943630787076	0.016	0.0241	0.0216	0.0024	0.1639	0.0086	0.003	0.0654	0.0015	0.097	0.1563	0.0332	0.0034	0.1189	0.0153	0.004	0.0043	0.0022	0.0021	0.0271	0.0193	0.0266	0.0695	0.0151	0.0937	0.0011
3	rs13098589	112066141	1.13	0.0277720651096363	0.99	0.0817332193164052	0.506934395392966	0.00629943630787076	0.016	0.0241	0.0216	0.0025	0.1639	0.0086	0.003	0.0654	0.0015	0.097	0.1563	0.0332	0.0034	0.1189	0.0153	0.004	0.0043	0.0022	0.002	0.0271	0.0193	0.0266	0.0695	0.0151	0.0937	0.0011
3	rs7612748	112066360	1.13	0.0277720651096363	0.99	0.0817332193164052	0.506807450856343	0.00625514496233308	0.016	0.0241	0.0216	0.0025	0.1639	0.0086	0.003	0.0654	0.0015	0.097	0.1563	0.0332	0.0034	0.1189	0.0153	0.004	0.0043	0.0022	0.002	0.0271	0.0193	0.0266	0.0695	0.0151	0.0937	0.0011
3	rs1050572	112066562	1.13	0.0277720651096363	0.99	0.0817332193164052	0.515026527430928	0.00629943630787076	0.016	0.0241	0.0216	0.0025	0.1639	0.0086	0.003	0.0654	0.0015	0.097	0.1563	0.0332	0.0034	0.1189	0.0153	0.004	0.0043	0.0022	0.002	0.0271	0.0193	0.0266	0.0695	0.0151	0.0937	0.0011
3	rs9842650	112069392	1.13	0.0277720651096363	0.99	0.0817332193164052	0.518357507440655	0.0057576504652526	0.016	0.0241	0.0217	0.0025	0.1639	0.0086	0.003	0.0654	0.0015	0.097	0.1564	0.0332	0.0034	0.1189	0.0153	0.004	0.0043	0.0023	0.002	0.0271	0.0194	0.0266	0.0696	0.0151	0.0936	0.001
3	rs9990216	112074331	1.13	0.0277720651096363	0.99	0.0817332193164052	0.543205765010997	0.00659135095787891	0.016	0.024	0.0216	0.0025	0.1637	0.0086	0.003	0.0653	0.0015	0.097	0.1564	0.0333	0.0033	0.1189	0.0153	0.004	0.0043	0.0023	0.002	0.0271	0.0194	0.0266	0.0695	0.0152	0.0937	0.001
3	rs77080859	112077256	1.13	0.0277720651096363	0.99	0.0817332193164052	0.519384485043882	0.00632164384149818	0.016	0.024	0.0215	0.0026	0.1636	0.0086	0.003	0.0653	0.0015	0.0969	0.1563	0.0334	0.0033	0.1186	0.0153	0.004	0.0043	0.0023	0.002	0.0271	0.0195	0.0268	0.0695	0.0154	0.0936	0.001
3	rs17447803	112077880	1.13	0.0277720651096363	0.99	0.0817332193164052	0.497896312654804	0.00605787529142239	0.016	0.024	0.0215	0.0026	0.1635	0.0086	0.003	0.0653	0.0015	0.0969	0.1562	0.0334	0.0033	0.1185	0.0153	0.0041	0.0043	0.0023	0.002	0.0271	0.0195	0.0268	0.0695	0.0155	0.0936	0.001
3	rs72952437	112084424	1.14	0.0228924042877042	0.99	0.0817332193164052	0.422725279028079	0.00607962918664824	0.0161	0.0239	0.0214	0.0027	0.164	0.0086	0.0031	0.0649	0.0015	0.0966	0.1559	0.033	0.0033	0.1181	0.0154	0.0042	0.0044	0.0023	0.0019	0.0271	0.0198	0.0269	0.0697	0.0156	0.094	0.001
3	rs6785965	112095158	1.14	0.0228924042877042	0.99	0.0817332193164052	0.378468094116103	0.0064108863805996	0.0161	0.0238	0.0213	0.0027	0.1644	0.0086	0.0031	0.0644	0.0016	0.0966	0.1555	0.0327	0.0033	0.1179	0.0154	0.0042	0.0044	0.0023	0.0019	0.027	0.0202	0.0267	0.0699	0.0158	0.0946	0.001
3	rs79462600	112097370	1.14	0.0228924042877042	0.99	0.0817332193164052	0.357081802604167	0.0110484281145663	0.0162	0.024	0.0209	0.0027	0.1649	0.0085	0.0031	0.0638	0.0016	0.0969	0.1555	0.0328	0.0032	0.1174	0.0155	0.0042	0.0043	0.0023	0.0019	0.0271	0.0205	0.0261	0.0699	0.016	0.095	0.001
3	rs78655813	112099261	1.15	0.0187447358909628	0.98	0.0961760782036991	0.297797027047274	0.00869787984530459	0.0163	0.0241	0.0206	0.0027	0.1653	0.0084	0.003	0.0634	0.0015	0.097	0.1554	0.0328	0.0032	0.1165	0.0156	0.0042	0.0043	0.0023	0.0018	0.0271	0.0206	0.0264	0.0703	0.0162	0.0954	0.001
3	rs2633595	112102565	1.15	0.0187447358909628	0.98	0.0961760782036991	0.226944733846243	0.0120505153793336	0.0166	0.0246	0.0199	0.0026	0.1671	0.0081	0.0029	0.0617	0.0015	0.0972	0.155	0.033	0.003	0.1143	0.0159	0.0042	0.0042	0.0022	0.0017	0.0271	0.0209	0.0268	0.0714	0.0164	0.0961	9e-04
3	rs6438069	112103140	1.15	0.0187447358909628	0.98	0.0961760782036991	0.221417924268233	0.0149720453936491	0.0166	0.0247	0.0197	0.0026	0.1675	0.008	0.0029	0.0615	0.0015	0.0972	0.1551	0.033	0.0029	0.114	0.0159	0.0043	0.0042	0.0022	0.0016	0.027	0.0209	0.0269	0.0716	0.0164	0.0961	9e-04
3	rs62262360	112105089	1.15	0.0187447358909628	0.97	0.112481740502774	0.17582869338628	0.0678632666738902	0.0166	0.0249	0.0192	0.0026	0.1686	0.0076	0.0028	0.0605	0.0014	0.0973	0.1554	0.0331	0.0028	0.113	0.0161	0.0042	0.0041	0.002	0.0015	0.0269	0.0212	0.0274	0.072	0.0166	0.0963	9e-04
3	rs6771321	112108433	1.15	0.0187447358909628	0.97	0.112481740502774	0.119101537157303	0.0840689375782161	0.0167	0.0249	0.0191	0.0026	0.1689	0.0075	0.0028	0.0603	0.0013	0.0973	0.1554	0.0332	0.0028	0.1129	0.0161	0.0042	0.0041	0.002	0.0015	0.0269	0.0213	0.0275	0.0721	0.0166	0.0964	9e-04
3	rs12631437	112110058	1.15	0.0187447358909628	0.97	0.112481740502774	0.107258408471014	0.0659305037042551	0.0167	0.0249	0.0191	0.0026	0.1689	0.0075	0.0028	0.0603	0.0013	0.0974	0.1554	0.0332	0.0028	0.1129	0.0161	0.0042	0.0041	0.002	0.0015	0.0269	0.0213	0.0275	0.0721	0.0166	0.0964	9e-04
3	rs11720514	112113334	1.15	0.0187447358909628	0.97	0.112481740502774	0.108690310937515	0.0589589199772186	0.0166	0.0249	0.0191	0.0026	0.1691	0.0075	0.0028	0.0602	0.0013	0.0974	0.1554	0.0332	0.0028	0.1129	0.016	0.0042	0.0041	0.002	0.0015	0.0269	0.0213	0.0275	0.0721	0.0166	0.0963	9e-04
3	rs4682402	112114816	1.15	0.0187447358909628	0.97	0.112481740502774	0.108581832373584	0.0562378374433771	0.0166	0.0248	0.0192	0.0026	0.1691	0.0075	0.0028	0.0602	0.0013	0.0974	0.1554	0.0332	0.0028	0.1128	0.016	0.0042	0.0041	0.002	0.0015	0.0269	0.0213	0.0276	0.0721	0.0166	0.0963	9e-04
3	rs2633607	112115162	1.15	0.0187447358909628	0.97	0.112481740502774	0.109642359230194	0.0590243768754411	0.0166	0.0248	0.0192	0.0026	0.1691	0.0075	0.0028	0.0602	0.0013	0.0974	0.1554	0.0332	0.0028	0.1128	0.0161	0.0042	0.0041	0.002	0.0015	0.0269	0.0213	0.0276	0.0721	0.0166	0.0963	9e-04
3	rs9817942	112126586	1.15	0.0187447358909628	0.97	0.112481740502774	0.125340066094402	0.0932839656326749	0.0167	0.0248	0.0194	0.0026	0.1693	0.0074	0.0027	0.06	0.0013	0.0973	0.1555	0.0332	0.0028	0.1128	0.0161	0.0042	0.0041	0.002	0.0014	0.027	0.0214	0.0276	0.0719	0.0167	0.0963	9e-04
3	rs73227484	112130312	1.15	0.0187447358909628	0.97	0.112481740502774	0.135093904426755	0.0924949556582326	0.0167	0.0248	0.0195	0.0026	0.1694	0.0074	0.0027	0.0599	0.0013	0.0972	0.1555	0.0331	0.0028	0.1129	0.0161	0.0042	0.0041	0.002	0.0014	0.027	0.0214	0.0276	0.0718	0.0167	0.0964	9e-04
3	rs2683888	112142394	1.15	0.0187447358909628	0.97	0.112481740502774	0.137742488054323	0.110451525745496	0.0167	0.0247	0.0197	0.0025	0.1695	0.0074	0.0027	0.0597	0.0013	0.097	0.1554	0.0332	0.0028	0.1129	0.0161	0.0042	0.004	0.0019	0.0014	0.0269	0.0214	0.0276	0.0718	0.0167	0.0966	9e-04
3	rs1601849	112146863	1.15	0.0187447358909628	0.97	0.112481740502774	0.142363981982807	0.113506049421752	0.0168	0.0247	0.0199	0.0025	0.1696	0.0073	0.0027	0.0597	0.0013	0.097	0.1553	0.0332	0.0027	0.1127	0.0161	0.0042	0.004	0.0019	0.0014	0.0269	0.0215	0.0276	0.0718	0.0168	0.0967	8e-04
3	rs115858105	112157539	1.15	0.0187447358909628	0.97	0.112481740502774	0.162974440408728	0.119014199330991	0.0168	0.0247	0.0201	0.0025	0.1697	0.0073	0.0027	0.0596	0.0013	0.0969	0.155	0.0331	0.0027	0.1127	0.0161	0.0042	0.004	0.0019	0.0014	0.0268	0.0215	0.0276	0.0717	0.0169	0.0969	8e-04
3	rs1488266	112164278	1.15	0.0187447358909628	0.97	0.112481740502774	0.165199487644448	0.109608712564774	0.0169	0.0247	0.0202	0.0025	0.1698	0.0073	0.0027	0.0596	0.0013	0.0968	0.1548	0.0333	0.0028	0.1127	0.0161	0.0042	0.004	0.0019	0.0012	0.0269	0.0215	0.0277	0.0717	0.0169	0.0969	7e-04
3	rs6778453	112170782	1.15	0.0187447358909628	0.97	0.112481740502774	0.187218793150463	0.148643491774968	0.0169	0.0246	0.0204	0.0025	0.1701	0.0073	0.0027	0.0595	0.0013	0.0966	0.1546	0.0333	0.0028	0.1124	0.0162	0.0042	0.0039	0.002	0.0011	0.0268	0.0215	0.0277	0.0717	0.017	0.0971	7e-04
3	rs2633552	112179183	1.15	0.0187447358909628	0.97	0.112481740502774	0.177098136109202	0.141450291838221	0.0169	0.0246	0.0204	0.0025	0.1702	0.0073	0.0027	0.0594	0.0013	0.0966	0.1545	0.0333	0.0027	0.1124	0.0162	0.0042	0.0039	0.002	0.0011	0.0267	0.0215	0.0277	0.0717	0.017	0.0971	7e-04
3	rs113737578	112180782	1.15	0.0187447358909628	0.97	0.112481740502774	0.213613964651449	0.183816025136893	0.0169	0.0246	0.0204	0.0025	0.1702	0.0073	0.0027	0.0594	0.0013	0.0965	0.1544	0.0333	0.0027	0.1124	0.0163	0.0042	0.0039	0.002	0.0011	0.0267	0.0216	0.0277	0.0717	0.017	0.0972	7e-04
3	rs9288952	112185025	1.14	0.0228924042877042	0.97	0.112481740502774	0.186094892717029	0.0958265468292413	0.0168	0.0233	0.0201	0.0026	0.1742	0.0074	0.0028	0.0582	0.0011	0.0949	0.1488	0.0339	0.002	0.1124	0.0187	0.0049	0.0042	0.0023	9e-04	0.0265	0.0223	0.0275	0.0705	0.0185	0.0994	7e-04
3	rs116705573	112186475	1.14	0.0228924042877042	0.97	0.112481740502774	0.186543986692467	0.101890344209039	0.0168	0.0233	0.0201	0.0026	0.1742	0.0074	0.0028	0.0581	0.0011	0.0948	0.1487	0.0339	0.002	0.1124	0.0187	0.0049	0.0042	0.0023	8e-04	0.0265	0.0223	0.0275	0.0705	0.0186	0.0994	8e-04
3	rs2705544	112186751	1.14	0.0228924042877042	0.97	0.112481740502774	0.185385098525039	0.107011778582381	0.0168	0.0233	0.0201	0.0026	0.1742	0.0074	0.0028	0.0581	0.0011	0.0948	0.1487	0.0339	0.002	0.1124	0.0188	0.0049	0.0042	0.0023	8e-04	0.0265	0.0223	0.0275	0.0705	0.0186	0.0995	8e-04
3	rs115916660	112211467	1.14	0.0228924042877042	0.97	0.112481740502774	0.165339139426496	0.0919442287562431	0.0168	0.0233	0.0201	0.0026	0.1743	0.0074	0.0028	0.0581	0.0011	0.0947	0.1485	0.0339	0.0019	0.1123	0.0188	0.0049	0.0043	0.0023	8e-04	0.0265	0.0224	0.0276	0.0704	0.0187	0.0997	8e-04
3	rs923349	112225934	1.14	0.0228924042877042	0.97	0.112481740502774	0.152813091641958	0.0817318068571982	0.0168	0.0233	0.0201	0.0026	0.1743	0.0074	0.0028	0.0581	0.0011	0.0946	0.1485	0.0339	0.0019	0.1123	0.0189	0.0049	0.0043	0.0023	8e-04	0.0265	0.0224	0.0276	0.0704	0.0187	0.0997	8e-04
3	rs6774355	112227016	1.14	0.0228924042877042	0.97	0.112481740502774	0.154016152372527	0.0806105214512356	0.0168	0.0233	0.0201	0.0026	0.1743	0.0074	0.0028	0.0581	0.0011	0.0946	0.1485	0.0339	0.0019	0.1123	0.0189	0.0049	0.0044	0.0023	8e-04	0.0265	0.0224	0.0276	0.0704	0.0187	0.0997	8e-04
3	rs76159815	112228413	1.14	0.0228924042877042	0.97	0.112481740502774	0.159157233405652	0.0825580642487778	0.0168	0.0233	0.0201	0.0026	0.1743	0.0074	0.0028	0.0581	0.0011	0.0946	0.1485	0.0339	0.0019	0.1123	0.0188	0.0049	0.0044	0.0023	8e-04	0.0265	0.0224	0.0276	0.0704	0.0187	0.0997	8e-04
3	rs73229335	112242686	1.14	0.0228924042877042	0.97	0.112481740502774	0.157760697651489	0.0727249699591535	0.0167	0.0232	0.0201	0.0027	0.1742	0.0074	0.0028	0.058	0.0011	0.0947	0.1484	0.0339	0.0019	0.112	0.0191	0.005	0.0045	0.0023	8e-04	0.0265	0.0224	0.0276	0.0703	0.0188	0.0997	8e-04
3	rs59858117	112252001	1.14	0.0228924042877042	0.97	0.112481740502774	0.158236749562442	0.0738721523756238	0.0167	0.0232	0.0201	0.0027	0.1742	0.0074	0.0028	0.058	0.0011	0.0947	0.1484	0.034	0.0019	0.112	0.0191	0.005	0.0045	0.0023	8e-04	0.0266	0.0224	0.0276	0.0703	0.0188	0.0997	8e-04
3	rs2638016	112258243	1.14	0.0228924042877042	0.97	0.112481740502774	0.158543228653173	0.0744485145023362	0.0167	0.0232	0.0201	0.0027	0.1742	0.0074	0.0028	0.058	0.0011	0.0947	0.1484	0.034	0.0019	0.112	0.0191	0.005	0.0045	0.0023	8e-04	0.0266	0.0224	0.0276	0.0703	0.0188	0.0997	8e-04
3	rs923695	112259497	1.14	0.0228924042877042	0.97	0.112481740502774	0.16004659298723	0.075679389756665	0.0167	0.0232	0.0201	0.0027	0.1741	0.0074	0.0028	0.058	0.0011	0.0947	0.1484	0.034	0.0019	0.112	0.0192	0.005	0.0045	0.0023	8e-04	0.0266	0.0224	0.0276	0.0703	0.0188	0.0997	8e-04
3	rs76251660	112260414	1.14	0.0228924042877042	0.97	0.112481740502774	0.160732697420266	0.0743763684707325	0.0167	0.0232	0.0201	0.0027	0.1741	0.0074	0.0028	0.058	0.0011	0.0947	0.1484	0.034	0.0019	0.112	0.0192	0.005	0.0045	0.0023	8e-04	0.0266	0.0224	0.0276	0.0703	0.0188	0.0997	8e-04
3	rs16859787	112274613	1.14	0.0228924042877042	0.97	0.112481740502774	0.173126262063996	0.0694683009812327	0.0167	0.0232	0.0201	0.0027	0.174	0.0075	0.0029	0.058	0.0011	0.0946	0.1483	0.034	0.0019	0.1119	0.0191	0.0051	0.0045	0.0023	8e-04	0.0266	0.0224	0.0276	0.0703	0.0189	0.0997	8e-04
3	rs115337712	112291796	1.14	0.0228924042877042	0.97	0.112481740502774	0.171623503469781	0.0649729111615026	0.0167	0.0232	0.0201	0.0028	0.1739	0.0075	0.0029	0.058	0.0011	0.0945	0.1481	0.034	0.0019	0.1119	0.0191	0.0051	0.0046	0.0024	8e-04	0.0266	0.0224	0.0277	0.0704	0.0189	0.0997	8e-04
3	rs1994711	112304526	1.14	0.0228924042877042	0.98	0.0961760782036991	0.17334156324523	0.0664803359567681	0.0167	0.0231	0.0201	0.0028	0.1739	0.0076	0.0029	0.0579	0.0011	0.0945	0.148	0.034	0.0019	0.1118	0.0191	0.0051	0.0046	0.0024	8e-04	0.0266	0.0224	0.0277	0.0704	0.0189	0.0997	8e-04
3	rs78530105	112310718	1.14	0.0228924042877042	0.98	0.0961760782036991	0.170839381871014	0.0640889964898821	0.0167	0.0231	0.02	0.0028	0.1739	0.0076	0.0029	0.0579	0.0011	0.0945	0.1479	0.034	0.0019	0.1119	0.0191	0.0051	0.0046	0.0024	8e-04	0.0266	0.0224	0.0277	0.0704	0.0189	0.0997	9e-04
3	rs2668223	112317408	1.14	0.0228924042877042	0.98	0.0961760782036991	0.169738027566504	0.0709473706679503	0.0167	0.0231	0.02	0.0028	0.1738	0.0076	0.0029	0.0579	0.0011	0.0944	0.1478	0.034	0.002	0.1119	0.0191	0.0052	0.0046	0.0024	8e-04	0.0266	0.0224	0.0277	0.0703	0.019	0.0997	9e-04
3	rs17235534	112330200	1.14	0.0228924042877042	0.98	0.0961760782036991	0.172803601573726	0.0864325386036107	0.0167	0.0231	0.02	0.0029	0.1739	0.0077	0.003	0.0578	0.0011	0.0944	0.1473	0.0339	0.002	0.112	0.0192	0.0053	0.0046	0.0025	8e-04	0.0267	0.0224	0.0277	0.0704	0.0191	0.0996	0.001
3	rs4290780	112335039	1.14	0.0228924042877042	0.98	0.0961760782036991	0.178628446820583	0.0764802456905709	0.0167	0.023	0.02	0.0029	0.174	0.0077	0.003	0.0575	0.0011	0.0941	0.1466	0.0339	0.002	0.1121	0.0192	0.0056	0.0047	0.0026	8e-04	0.0267	0.0224	0.0278	0.0707	0.0193	0.0994	0.0011
3	rs73853929	112342250	1.13	0.0277720651096363	0.98	0.0961760782036991	0.22063458577601	0.111042965294375	0.0166	0.0229	0.0202	0.0029	0.1737	0.0078	0.0031	0.0571	0.001	0.0938	0.1461	0.0343	0.0021	0.1119	0.0193	0.0058	0.0047	0.0029	8e-04	0.0268	0.0224	0.028	0.0705	0.0197	0.0991	0.0013
3	rs112435809	112345906	1.13	0.0277720651096363	0.98	0.0961760782036991	0.221046675724313	0.103696486231095	0.0166	0.0229	0.0202	0.0029	0.1738	0.0078	0.0031	0.0571	0.001	0.0937	0.1461	0.0343	0.002	0.1119	0.0193	0.0058	0.0047	0.0029	8e-04	0.0268	0.0224	0.0281	0.0705	0.0197	0.0991	0.0013
3	rs73214204	112348401	1.13	0.0277720651096363	0.98	0.0961760782036991	0.217639357071402	0.112569348639354	0.0166	0.0229	0.0202	0.0029	0.1738	0.0078	0.0031	0.057	0.001	0.0937	0.1461	0.0343	0.002	0.1119	0.0193	0.0058	0.0047	0.0029	8e-04	0.0268	0.0225	0.0281	0.0705	0.0197	0.0991	0.0013
3	rs4682418	112350216	1.13	0.0277720651096363	0.98	0.0961760782036991	0.199838057993358	0.104604167606527	0.0166	0.0228	0.0202	0.0029	0.1738	0.0078	0.0031	0.057	0.001	0.0937	0.1461	0.0343	0.002	0.1119	0.0193	0.0058	0.0047	0.0029	8e-04	0.0268	0.0225	0.0281	0.0705	0.0198	0.099	0.0013
3	rs76491164	112353700	1.13	0.0277720651096363	0.98	0.0961760782036991	0.227656644915827	0.0756067560778512	0.0165	0.0228	0.0203	0.0029	0.174	0.0078	0.0032	0.0567	0.0011	0.0938	0.1458	0.0345	0.0021	0.1118	0.0193	0.0058	0.0047	0.003	9e-04	0.0267	0.0225	0.0282	0.0704	0.0199	0.099	0.0013
3	rs6438086	112359986	1.12	0.033473375534751	0.98	0.0961760782036991	0.244765101765418	0.130591867625126	0.016	0.0228	0.0212	0.0029	0.1742	0.008	0.0033	0.055	0.0012	0.0947	0.1445	0.0351	0.0022	0.1113	0.0193	0.0058	0.0045	0.0034	0.0011	0.0264	0.0229	0.029	0.0697	0.0204	0.0986	0.0014
3	rs114369785	112361663	1.12	0.033473375534751	0.98	0.0961760782036991	0.264692848459747	0.133480399793742	0.016	0.0228	0.0212	0.0029	0.1742	0.008	0.0033	0.055	0.0012	0.0947	0.1445	0.0351	0.0022	0.1113	0.0193	0.0058	0.0045	0.0035	0.0011	0.0264	0.0229	0.0291	0.0696	0.0204	0.0985	0.0014
3	rs76067709	112365285	1.12	0.033473375534751	0.98	0.0961760782036991	0.279433668221796	0.149398206452259	0.016	0.0228	0.0212	0.0028	0.1742	0.008	0.0033	0.0549	0.0012	0.0948	0.1444	0.0352	0.0022	0.1113	0.0193	0.0058	0.0045	0.0036	0.0011	0.0264	0.0229	0.0291	0.0696	0.0204	0.0984	0.0014
3	rs16859911	112370669	1.11	0.0400902197142525	0.98	0.0961760782036991	0.282914727663843	0.151955488423524	0.0159	0.0228	0.0212	0.0028	0.1742	0.008	0.0033	0.0548	0.0012	0.095	0.1443	0.0351	0.0023	0.1113	0.0193	0.0058	0.0045	0.0036	0.0011	0.0264	0.0229	0.0291	0.0695	0.0204	0.0983	0.0014
3	rs7653360	112371497	1.11	0.0400902197142525	0.98	0.0961760782036991	0.282725970870387	0.149492642432716	0.0159	0.0228	0.0212	0.0028	0.1742	0.008	0.0033	0.0548	0.0012	0.0951	0.1443	0.0351	0.0023	0.1113	0.0193	0.0058	0.0045	0.0036	0.0011	0.0264	0.0229	0.0291	0.0695	0.0204	0.0983	0.0014
3	rs114948682	112373639	1.11	0.0400902197142525	0.98	0.0961760782036991	0.299108252756588	0.147044299516954	0.0158	0.0228	0.0213	0.0028	0.1743	0.0081	0.0033	0.0546	0.0012	0.0954	0.1441	0.035	0.0023	0.1115	0.0193	0.0058	0.0045	0.0038	0.0012	0.0265	0.0229	0.0292	0.0694	0.0203	0.0981	0.0014
3	rs114710564	112376640	1.12	0.033473375534751	0.98	0.0961760782036991	0.301642195224447	0.161172764327947	0.0157	0.0229	0.0213	0.0028	0.1742	0.0081	0.0033	0.0544	0.0012	0.0957	0.144	0.0349	0.0023	0.1116	0.0193	0.0058	0.0045	0.0039	0.0012	0.0268	0.0229	0.0292	0.0692	0.0204	0.0978	0.0015
3	rs73214238	112391099	1.11	0.0400902197142525	0.98	0.0961760782036991	0.31015396216658	0.161075760449301	0.0156	0.0228	0.0215	0.0028	0.1742	0.0081	0.0034	0.0543	0.0012	0.0959	0.144	0.0345	0.0023	0.1116	0.0193	0.0059	0.0045	0.004	0.0013	0.0269	0.0229	0.0292	0.0691	0.0203	0.0977	0.0015
3	rs79527430	112398278	1.11	0.0400902197142525	0.98	0.0961760782036991	0.311146053964817	0.165069777592958	0.0155	0.0228	0.0217	0.0029	0.1741	0.0082	0.0034	0.0542	0.0013	0.0961	0.144	0.0343	0.0023	0.1116	0.0193	0.0059	0.0045	0.0041	0.0013	0.027	0.0228	0.0291	0.069	0.0203	0.0976	0.0015
3	rs4145151	112402706	1.11	0.0400902197142525	0.98	0.0961760782036991	0.288704242191195	0.170679278220969	0.0155	0.0228	0.0218	0.0029	0.1741	0.0082	0.0034	0.0542	0.0013	0.0962	0.1441	0.0342	0.0023	0.1116	0.0192	0.0059	0.0045	0.0041	0.0013	0.0271	0.0228	0.0291	0.069	0.0203	0.0975	0.0015
3	rs78208343	112407390	1.11	0.0400902197142525	0.98	0.0961760782036991	0.329084183054148	0.188507908465987	0.0155	0.0228	0.0217	0.0028	0.174	0.0082	0.0034	0.0541	0.0013	0.0964	0.1441	0.0342	0.0023	0.1118	0.0192	0.0059	0.0044	0.004	0.0013	0.0271	0.0228	0.0291	0.0689	0.0203	0.0974	0.0016
3	rs1249928	112409102	1.11	0.0400902197142525	0.98	0.0961760782036991	0.259394609926447	0.143678453793877	0.0152	0.0231	0.0213	0.0028	0.1734	0.0082	0.0035	0.0538	0.0013	0.0978	0.1448	0.0343	0.0023	0.1126	0.0191	0.0059	0.0044	0.004	0.0014	0.0274	0.0223	0.0288	0.0684	0.0204	0.0964	0.0018
3	rs7618048	112409231	1.11	0.0400902197142525	0.98	0.0961760782036991	0.256700160366659	0.147044299516954	0.0152	0.0231	0.0212	0.0027	0.1733	0.0082	0.0035	0.0537	0.0013	0.0981	0.1451	0.0343	0.0023	0.1127	0.0191	0.0059	0.0044	0.004	0.0014	0.0274	0.0223	0.0287	0.0684	0.0204	0.0962	0.0018
3	rs10934180	112415652	1.09	0.0564630724803212	0.98	0.0961760782036991	0.314132350774994	0.235887693037499	0.0141	0.0238	0.0193	0.0026	0.1711	0.0083	0.0041	0.0527	0.0012	0.1035	0.1458	0.0343	0.0027	0.1156	0.0185	0.0059	0.0043	0.0039	0.0015	0.0286	0.0214	0.0273	0.0676	0.0216	0.0933	0.002
3	rs116217465	112422223	1.09	0.0564630724803212	0.98	0.0961760782036991	0.288179662405235	0.250481859145932	0.014	0.0238	0.0192	0.0026	0.171	0.0083	0.0041	0.0526	0.0012	0.1038	0.1457	0.0343	0.0027	0.1157	0.0185	0.0059	0.0043	0.0039	0.0015	0.0287	0.0214	0.0272	0.0676	0.0217	0.0932	0.002
3	rs115224147	112429599	1.08	0.0664216607683517	0.98	0.0961760782036991	0.262693518785216	0.246331596338012	0.014	0.0238	0.0192	0.0026	0.1709	0.0083	0.0041	0.0526	0.0012	0.1039	0.1456	0.0343	0.0027	0.1158	0.0185	0.0059	0.0043	0.0039	0.0015	0.0287	0.0214	0.0272	0.0676	0.0217	0.0931	0.002
3	rs73853964	112431228	1.08	0.0664216607683517	0.96	0.130782650589638	0.262059094504562	0.2405362278737	0.014	0.0238	0.0192	0.0026	0.1709	0.0083	0.0041	0.0526	0.0012	0.1039	0.1456	0.0343	0.0027	0.1158	0.0185	0.0059	0.0043	0.0039	0.0015	0.0287	0.0214	0.0272	0.0676	0.0218	0.0931	0.002
3	rs9817866	112434399	1.08	0.0664216607683517	0.96	0.130782650589638	0.253531540869502	0.207671127344296	0.014	0.0238	0.0192	0.0026	0.1709	0.0083	0.0041	0.0526	0.0012	0.1039	0.1457	0.0343	0.0027	0.1158	0.0185	0.0059	0.0043	0.0039	0.0015	0.0287	0.0214	0.0272	0.0676	0.0218	0.0931	0.002
3	rs9815847	112439054	1.08	0.0664216607683517	0.96	0.130782650589638	0.2399919579873	0.172861814678099	0.0139	0.0238	0.0192	0.0026	0.171	0.0083	0.0041	0.0526	0.0012	0.104	0.1456	0.0342	0.0027	0.1159	0.0185	0.0059	0.0043	0.0039	0.0015	0.0288	0.0214	0.0272	0.0676	0.0218	0.093	0.002
3	rs1249922	112439591	1.08	0.0664216607683517	0.96	0.130782650589638	0.24102895595713	0.171868555336024	0.0139	0.0238	0.0192	0.0026	0.171	0.0083	0.0041	0.0526	0.0012	0.104	0.1456	0.0342	0.0027	0.1159	0.0185	0.0059	0.0043	0.0039	0.0015	0.0288	0.0214	0.0272	0.0676	0.0218	0.093	0.002
3	rs4682420	112440692	1.08	0.0664216607683517	0.95	0.15120882267165	0.245026943378513	0.174754481808434	0.0139	0.0238	0.0191	0.0026	0.1708	0.0083	0.0041	0.0526	0.0012	0.1041	0.1457	0.0342	0.0027	0.1158	0.0185	0.0059	0.0043	0.0039	0.0015	0.0288	0.0214	0.0273	0.0676	0.0218	0.093	0.002
3	rs9863500	112440948	1.08	0.0664216607683517	0.95	0.15120882267165	0.252642851526911	0.176453972397721	0.0139	0.0238	0.0191	0.0026	0.1709	0.0083	0.0041	0.0527	0.0012	0.1041	0.1457	0.0341	0.0027	0.1159	0.0185	0.0059	0.0043	0.0039	0.0014	0.0288	0.0215	0.0273	0.0676	0.0218	0.0928	0.002
3	rs6438100	112450868	1.08	0.0664216607683517	0.95	0.15120882267165	0.283764969230439	0.205769121028153	0.0139	0.0238	0.0191	0.0026	0.1707	0.0083	0.0041	0.0525	0.0012	0.1042	0.1456	0.0341	0.0028	0.116	0.0184	0.0059	0.0043	0.0039	0.0015	0.0289	0.0214	0.0271	0.0677	0.0218	0.0928	0.0021
3	rs864238	112453213	1.08	0.0664216607683517	0.95	0.15120882267165	0.286941773833271	0.207459505806089	0.0139	0.0238	0.0191	0.0026	0.1706	0.0082	0.0041	0.0524	0.0012	0.1043	0.1456	0.0341	0.0028	0.116	0.0183	0.0059	0.0043	0.004	0.0015	0.0289	0.0214	0.0271	0.0678	0.0218	0.0928	0.0021
3	rs11717982	112454615	1.07	0.0776994191057832	0.95	0.15120882267165	0.196234166492383	0.121629979884351	0.0135	0.0239	0.0189	0.0029	0.1692	0.0082	0.0042	0.0514	0.0011	0.1055	0.1455	0.0335	0.0028	0.1172	0.0184	0.0061	0.0043	0.0041	0.0014	0.0299	0.0217	0.0262	0.0683	0.0222	0.093	0.002
3	rs820541	112455117	1.07	0.0776994191057832	0.95	0.15120882267165	0.188647977371912	0.0877398470770927	0.0134	0.0239	0.0188	0.0029	0.1682	0.0082	0.0042	0.0507	0.001	0.1066	0.1452	0.0338	0.0028	0.1173	0.0181	0.006	0.0044	0.004	0.0014	0.0306	0.0216	0.0258	0.0689	0.0223	0.0933	0.0019
3	rs76897878	112463366	1.06	0.0904005175896243	0.95	0.15120882267165	0.132659959346982	0.0607370992376817	0.0129	0.0228	0.0185	0.0029	0.168	0.0079	0.004	0.0503	9e-04	0.1084	0.1452	0.0334	0.0026	0.1184	0.0172	0.0057	0.0044	0.0038	0.0011	0.0314	0.0206	0.0251	0.0711	0.022	0.0954	0.0016
3	Affx-20939769	112464476	1.06	0.0904005175896243	0.95	0.15120882267165	0.135683260340486	0.0597464449684687	0.0128	0.0227	0.0185	0.0029	0.168	0.0079	0.0041	0.0503	9e-04	0.1084	0.1452	0.0335	0.0026	0.1184	0.0172	0.0057	0.0044	0.0038	0.0011	0.0315	0.0206	0.0251	0.0711	0.022	0.0954	0.0016
3	rs820555	112469820	1.06	0.0904005175896243	0.95	0.15120882267165	0.137460587327629	0.055789691174824	0.0128	0.0227	0.0185	0.0029	0.1681	0.0079	0.0041	0.0502	8e-04	0.1084	0.1453	0.0334	0.0026	0.1184	0.0171	0.0057	0.0044	0.0038	0.0011	0.0315	0.0205	0.0251	0.0712	0.0221	0.0954	0.0016
3	rs3912626	112474891	1.06	0.0904005175896243	0.95	0.15120882267165	0.1380561175095	0.0558536176850008	0.0128	0.0227	0.0185	0.0029	0.1682	0.0079	0.004	0.0502	8e-04	0.1084	0.1452	0.0333	0.0026	0.1185	0.017	0.0056	0.0044	0.0038	0.0011	0.0315	0.0205	0.0251	0.0713	0.022	0.0954	0.0016
3	rs10511315	112482122	1.06	0.0904005175896243	0.95	0.15120882267165	0.14792571831383	0.0594177684161	0.0127	0.0225	0.0183	0.0029	0.1678	0.0078	0.004	0.0501	8e-04	0.1087	0.1455	0.0334	0.0026	0.1188	0.0169	0.0056	0.0044	0.0039	0.0011	0.0316	0.0203	0.025	0.0715	0.0219	0.0957	0.0016
3	rs73220346	112490705	1.05	0.104628957265627	0.94	0.173887076546345	0.153480770434559	0.0734410917135857	0.0126	0.0221	0.0177	0.0028	0.1678	0.0076	0.004	0.0498	7e-04	0.1096	0.1473	0.0334	0.0025	0.1191	0.0163	0.0053	0.0045	0.0039	0.001	0.0319	0.0202	0.0246	0.0716	0.0216	0.0961	0.0015
3	rs59842034	112493382	1.05	0.104628957265627	0.94	0.173887076546345	0.147631548966485	0.0658619093009029	0.0126	0.0221	0.0176	0.0028	0.1679	0.0076	0.004	0.0498	7e-04	0.1098	0.1474	0.0334	0.0025	0.1191	0.0163	0.0053	0.0045	0.0039	0.001	0.032	0.0201	0.0246	0.0717	0.0216	0.0962	0.0015
3	rs1249887	112493412	1.05	0.104628957265627	0.94	0.173887076546345	0.147631548966485	0.0657248103554175	0.0126	0.0221	0.0176	0.0028	0.1679	0.0076	0.004	0.0498	7e-04	0.1098	0.1474	0.0334	0.0025	0.1191	0.0163	0.0053	0.0045	0.0039	0.001	0.032	0.0201	0.0246	0.0717	0.0216	0.0962	0.0015
3	rs73220357	112494429	1.05	0.104628957265627	0.94	0.173887076546345	0.147566225241478	0.0652459086315517	0.0126	0.0221	0.0176	0.0028	0.1679	0.0076	0.004	0.0498	7e-04	0.1098	0.1474	0.0334	0.0025	0.1191	0.0163	0.0053	0.0045	0.0039	0.001	0.032	0.0201	0.0246	0.0718	0.0216	0.0962	0.0015
3	rs62263672	112494898	1.05	0.104628957265627	0.95	0.15120882267165	0.142332017340733	0.0642925244573774	0.0126	0.0221	0.0176	0.0028	0.1679	0.0075	0.0039	0.0498	7e-04	0.1098	0.1474	0.0334	0.0025	0.1191	0.0162	0.0053	0.0044	0.0039	0.001	0.032	0.0201	0.0246	0.0718	0.0217	0.0962	0.0015
3	rs115527974	112496347	1.05	0.104628957265627	0.95	0.15120882267165	0.142172258425838	0.065519386739129	0.0126	0.0222	0.0176	0.0028	0.1679	0.0075	0.0039	0.0498	7e-04	0.1098	0.1474	0.0334	0.0024	0.1192	0.0162	0.0053	0.0044	0.0038	9e-04	0.032	0.0201	0.0246	0.0718	0.0217	0.0962	0.0015
3	rs1002979	112497880	1.05	0.104628957265627	0.95	0.15120882267165	0.143710368303555	0.0601418752513562	0.0126	0.0223	0.0175	0.0027	0.1678	0.0074	0.0039	0.0498	7e-04	0.1099	0.1475	0.0334	0.0024	0.1191	0.0162	0.0052	0.0044	0.0038	9e-04	0.0322	0.02	0.0246	0.072	0.0217	0.0962	0.0015
3	rs7648520	112501790	1.05	0.104628957265627	0.95	0.15120882267165	0.134073952038516	0.0575914987783686	0.0126	0.0223	0.0174	0.0028	0.1677	0.0074	0.0039	0.0499	7e-04	0.11	0.1474	0.0333	0.0024	0.1193	0.0162	0.0052	0.0044	0.0038	9e-04	0.0323	0.0202	0.0245	0.0719	0.0216	0.0962	0.0015
3	rs9832446	112502697	1.05	0.104628957265627	0.95	0.15120882267165	0.128622448968656	0.0583060569503148	0.0126	0.0223	0.0174	0.0028	0.1677	0.0074	0.0039	0.05	7e-04	0.11	0.1474	0.0332	0.0024	0.1193	0.0162	0.0052	0.0044	0.0038	9e-04	0.0323	0.0202	0.0245	0.0719	0.0216	0.0962	0.0015
3	rs9862107	112511598	1.05	0.104628957265627	0.95	0.15120882267165	0.12877287149879	0.0506558270656353	0.0122	0.0221	0.0173	0.0028	0.1679	0.0073	0.0038	0.0502	7e-04	0.1101	0.1475	0.0331	0.0024	0.1195	0.0161	0.0049	0.0044	0.004	8e-04	0.0328	0.0203	0.0245	0.0723	0.0215	0.0962	0.0011
3	rs56401028	112511839	1.05	0.104628957265627	0.95	0.15120882267165	0.12313156128522	0.0497400648701101	0.0122	0.0221	0.0173	0.0028	0.1679	0.0073	0.0038	0.0501	7e-04	0.1102	0.1475	0.0331	0.0024	0.1195	0.016	0.0049	0.0044	0.0039	8e-04	0.033	0.0203	0.0245	0.0723	0.0215	0.0962	0.0011
3	rs78345514	112522586	1.05	0.104628957265627	0.95	0.15120882267165	0.141470592101385	0.03982596682484	0.012	0.0219	0.0175	0.0025	0.1667	0.0068	0.0037	0.0497	6e-04	0.111	0.1483	0.0336	0.0023	0.1198	0.0161	0.0045	0.0042	0.004	6e-04	0.0346	0.0196	0.0244	0.0733	0.0211	0.0964	9e-04
3	rs9810246	112526553	1.05	0.104628957265627	0.95	0.15120882267165	0.143838990071278	0.0386765537187849	0.012	0.0219	0.0175	0.0025	0.1666	0.0067	0.0037	0.0497	6e-04	0.111	0.1483	0.0336	0.0023	0.1199	0.0161	0.0044	0.0042	0.004	5e-04	0.0347	0.0196	0.0243	0.0734	0.0211	0.0964	9e-04
3	rs62263724	112527668	1.05	0.104628957265627	0.95	0.15120882267165	0.14277991241977	0.0391672998305156	0.012	0.0219	0.0175	0.0025	0.1666	0.0067	0.0037	0.0497	6e-04	0.111	0.1483	0.0336	0.0023	0.1198	0.0161	0.0044	0.0042	0.0041	5e-04	0.0348	0.0196	0.0243	0.0734	0.0211	0.0964	9e-04
3	rs16860073	112530787	1.05	0.104628957265627	0.95	0.15120882267165	0.119302531683859	0.0329575116390723	0.0121	0.0219	0.0175	0.0026	0.1663	0.0067	0.0037	0.0498	7e-04	0.111	0.1482	0.0333	0.0024	0.1197	0.016	0.0044	0.0042	0.0041	6e-04	0.0349	0.0195	0.0243	0.0736	0.0211	0.0964	0.0011
3	rs56281019	112533011	1.04	0.120487900976968	0.95	0.15120882267165	0.117074585484909	0.032353566009896	0.0121	0.022	0.0176	0.0026	0.1662	0.0067	0.0037	0.0498	7e-04	0.1109	0.1481	0.0333	0.0025	0.1196	0.016	0.0044	0.0043	0.0041	6e-04	0.0349	0.0195	0.0243	0.0736	0.0212	0.0964	0.0011
3	rs11918522	112535057	1.05	0.104628957265627	0.95	0.15120882267165	0.123483317414132	0.031754780831074	0.0121	0.022	0.0176	0.0025	0.1662	0.0067	0.0035	0.0497	8e-04	0.1112	0.1483	0.0333	0.0024	0.1196	0.016	0.0043	0.0042	0.0041	6e-04	0.0349	0.0195	0.0243	0.0736	0.0211	0.0965	0.0011
3	rs12490590	112537144	1.05	0.104628957265627	0.95	0.15120882267165	0.127153939640588	0.0339755053583509	0.0121	0.022	0.0175	0.0025	0.1662	0.0067	0.0035	0.0497	8e-04	0.1114	0.1485	0.0333	0.0024	0.1197	0.016	0.0042	0.0041	0.0041	6e-04	0.0349	0.0194	0.0243	0.0736	0.0211	0.0967	0.0011
3	rs11721116	112538394	1.05	0.104628957265627	0.95	0.15120882267165	0.126140976784545	0.0337707680328617	0.0121	0.022	0.0175	0.0025	0.1662	0.0067	0.0034	0.0497	8e-04	0.1114	0.1485	0.0333	0.0024	0.1197	0.016	0.0042	0.004	0.0041	6e-04	0.0349	0.0194	0.0243	0.0737	0.0211	0.0967	0.0011
3	rs1114404	112562919	1.05	0.104628957265627	0.96	0.130782650589638	0.148711870792408	0.0355290906486029	0.0121	0.022	0.0175	0.0023	0.1661	0.0066	0.0032	0.0496	7e-04	0.112	0.1491	0.0334	0.0024	0.1196	0.0159	0.0038	0.0036	0.0041	6e-04	0.035	0.0193	0.0242	0.0737	0.021	0.0971	0.0011
3	rs12233479	112567789	1.05	0.104628957265627	0.96	0.130782650589638	0.155157496196603	0.0376497319331848	0.0121	0.022	0.0175	0.0023	0.1661	0.0065	0.0031	0.0496	7e-04	0.112	0.1492	0.0334	0.0024	0.1196	0.0159	0.0037	0.0036	0.0041	6e-04	0.035	0.0193	0.0242	0.0738	0.021	0.0972	0.0011
3	rs79033903	112574730	1.05	0.104628957265627	0.96	0.130782650589638	0.155662611720907	0.0380265792643698	0.0121	0.022	0.0175	0.0023	0.166	0.0065	0.0031	0.0496	7e-04	0.112	0.1492	0.0334	0.0024	0.1196	0.0159	0.0037	0.0036	0.0041	6e-04	0.035	0.0193	0.0242	0.0738	0.021	0.0973	0.0011
3	rs10934193	112575817	1.05	0.104628957265627	0.96	0.130782650589638	0.155898663706948	0.0381345621301667	0.0121	0.022	0.0175	0.0023	0.166	0.0065	0.0031	0.0496	7e-04	0.112	0.1492	0.0334	0.0024	0.1196	0.0159	0.0037	0.0036	0.0041	6e-04	0.035	0.0193	0.0242	0.0738	0.021	0.0973	0.0011
3	rs10934197	112580468	1.05	0.104628957265627	0.96	0.130782650589638	0.16273214707294	0.0378648650249688	0.0121	0.022	0.0175	0.0023	0.1659	0.0065	0.0031	0.0496	7e-04	0.112	0.1492	0.0335	0.0024	0.1195	0.0159	0.0037	0.0035	0.0042	6e-04	0.035	0.0193	0.0242	0.0738	0.021	0.0973	0.0011
3	rs79071832	112599396	1.05	0.104628957265627	0.96	0.130782650589638	0.168958936389848	0.0377034631139029	0.0121	0.022	0.0175	0.0023	0.1659	0.0065	0.0031	0.0496	7e-04	0.1121	0.1492	0.0336	0.0024	0.1195	0.0159	0.0036	0.0035	0.0042	6e-04	0.0351	0.0193	0.0242	0.0738	0.021	0.0974	0.0011
3	rs114316866	112608881	1.05	0.104628957265627	0.96	0.130782650589638	0.171516454829089	0.0375423738205009	0.0121	0.022	0.0175	0.0023	0.1658	0.0065	0.0031	0.0496	7e-04	0.1121	0.1492	0.0336	0.0024	0.1195	0.016	0.0036	0.0035	0.0042	6e-04	0.0351	0.0193	0.0242	0.0738	0.021	0.0974	0.0011
3	rs79678307	112608929	1.05	0.104628957265627	0.96	0.130782650589638	0.171516454829089	0.0375423738205009	0.0121	0.022	0.0175	0.0023	0.1658	0.0065	0.0031	0.0496	7e-04	0.1121	0.1492	0.0336	0.0024	0.1195	0.016	0.0036	0.0035	0.0042	6e-04	0.0351	0.0193	0.0242	0.0738	0.021	0.0974	0.0011
3	rs9865242	112642568	1.04	0.120487900976968	0.96	0.130782650589638	0.2087912723633	0.0402678246936832	0.0121	0.0221	0.0175	0.0022	0.1654	0.0064	0.0032	0.0494	7e-04	0.1124	0.1491	0.0337	0.0024	0.1196	0.0161	0.0033	0.0034	0.0043	6e-04	0.0357	0.0191	0.0242	0.0737	0.021	0.0979	0.0011
3	rs16860242	112643087	1.04	0.120487900976968	0.96	0.130782650589638	0.204227740789905	0.0409347176008474	0.0121	0.0221	0.0175	0.0022	0.1654	0.0064	0.0032	0.0493	7e-04	0.1125	0.1491	0.0336	0.0024	0.1195	0.0161	0.0033	0.0034	0.0042	6e-04	0.0357	0.0191	0.0242	0.0737	0.021	0.0979	0.0011
3	rs74815257	112644331	1.04	0.120487900976968	0.96	0.130782650589638	0.204503891766944	0.0411022088758644	0.0121	0.0221	0.0175	0.0022	0.1654	0.0064	0.0032	0.0493	7e-04	0.1125	0.1491	0.0336	0.0024	0.1195	0.0161	0.0033	0.0034	0.0042	6e-04	0.0357	0.0191	0.0242	0.0737	0.021	0.0979	0.0011
3	rs142181878	112646687	1.04	0.120487900976968	0.96	0.130782650589638	0.204661787163522	0.0411581074576938	0.0121	0.0221	0.0175	0.0022	0.1654	0.0064	0.0032	0.0493	7e-04	0.1125	0.1491	0.0336	0.0024	0.1196	0.0161	0.0033	0.0034	0.0042	6e-04	0.0357	0.0191	0.0242	0.0737	0.021	0.0979	0.0011
3	rs9826308	112647832	1.04	0.120487900976968	0.96	0.130782650589638	0.204780253973643	0.0414942138465787	0.0121	0.0221	0.0175	0.0022	0.1654	0.0064	0.0032	0.0493	7e-04	0.1125	0.1491	0.0336	0.0024	0.1196	0.0161	0.0033	0.0034	0.0042	6e-04	0.0357	0.0191	0.0242	0.0736	0.021	0.0979	0.0011
3	rs7652504	112649613	1.04	0.120487900976968	0.96	0.130782650589638	0.201282237916597	0.0411022088758644	0.0121	0.0221	0.0175	0.0022	0.1654	0.0064	0.0032	0.0494	7e-04	0.1125	0.1491	0.0336	0.0024	0.1196	0.0161	0.0033	0.0034	0.0042	6e-04	0.0357	0.0191	0.0242	0.0737	0.021	0.0979	0.0011
3	rs116078143	112666794	1.04	0.120487900976968	0.96	0.130782650589638	0.203203886617005	0.042283217594939	0.0122	0.0221	0.0174	0.0022	0.1653	0.0064	0.0031	0.0493	7e-04	0.1126	0.1492	0.0334	0.0024	0.1195	0.0161	0.0033	0.0034	0.0043	6e-04	0.0357	0.0191	0.0242	0.0737	0.021	0.098	0.0011
3	rs13072467	112671025	1.04	0.120487900976968	0.95	0.15120882267165	0.206522224105593	0.0458567180137655	0.0122	0.0221	0.0174	0.0022	0.1653	0.0064	0.0031	0.0493	7e-04	0.1127	0.1492	0.0332	0.0024	0.1195	0.0161	0.0033	0.0034	0.0043	7e-04	0.0357	0.0191	0.0242	0.0737	0.021	0.0981	0.0011
3	rs13066400	112675660	1.04	0.120487900976968	0.95	0.15120882267165	0.213048121907357	0.0466222634313	0.0122	0.0221	0.0174	0.0021	0.1653	0.0064	0.0032	0.0493	7e-04	0.1126	0.1492	0.0332	0.0024	0.1195	0.0161	0.0033	0.0034	0.0043	7e-04	0.0357	0.0191	0.0242	0.0737	0.021	0.0981	0.0011
3	rs28394328	112679066	1.04	0.120487900976968	0.95	0.15120882267165	0.219072565534883	0.0459741297644504	0.0122	0.0221	0.0174	0.0022	0.1653	0.0065	0.0032	0.0493	7e-04	0.1126	0.1492	0.0332	0.0024	0.1195	0.0161	0.0033	0.0034	0.0043	7e-04	0.0357	0.0191	0.0242	0.0737	0.021	0.098	0.0011
3	rs1488193	112681585	1.04	0.120487900976968	0.95	0.15120882267165	0.233184152487582	0.0462093511636146	0.0122	0.0221	0.0174	0.0022	0.1653	0.0065	0.0032	0.0493	7e-04	0.1126	0.1492	0.0332	0.0024	0.1195	0.0161	0.0033	0.0034	0.0044	7e-04	0.0357	0.0191	0.0242	0.0737	0.021	0.098	0.0011
3	rs112668387	112682379	1.04	0.120487900976968	0.95	0.15120882267165	0.233014284024134	0.0449222099932158	0.0122	0.0221	0.0174	0.0022	0.1653	0.0065	0.0032	0.0493	7e-04	0.1126	0.1492	0.0332	0.0024	0.1196	0.0161	0.0033	0.0034	0.0044	7e-04	0.0357	0.0191	0.0242	0.0737	0.021	0.098	0.0011
3	rs77720467	112686216	1.04	0.120487900976968	0.95	0.15120882267165	0.254733977030046	0.0433646137910952	0.0122	0.0221	0.0174	0.0022	0.1653	0.0065	0.0032	0.0493	7e-04	0.1126	0.1491	0.0332	0.0023	0.1195	0.0161	0.0033	0.0034	0.0044	6e-04	0.0358	0.0191	0.0242	0.0737	0.021	0.0979	0.0011
3	rs11707498	112687858	1.04	0.120487900976968	0.95	0.15120882267165	0.252332213307699	0.0423398292037379	0.0122	0.0221	0.0174	0.0022	0.1652	0.0065	0.0032	0.0493	7e-04	0.1126	0.1491	0.0332	0.0023	0.1195	0.0161	0.0033	0.0034	0.0044	6e-04	0.0358	0.0191	0.0242	0.0737	0.021	0.0979	0.0011
3	rs1156147	112689233	1.04	0.120487900976968	0.95	0.15120882267165	0.250031160019604	0.0417752375034905	0.0122	0.0221	0.0174	0.0022	0.1652	0.0065	0.0032	0.0493	7e-04	0.1126	0.1491	0.0332	0.0023	0.1195	0.0161	0.0033	0.0034	0.0044	6e-04	0.0359	0.0191	0.0242	0.0737	0.021	0.0979	0.0011
3	rs73214316	112691515	1.04	0.120487900976968	0.95	0.15120882267165	0.244285458529366	0.0405450987432541	0.0122	0.0222	0.0174	0.0022	0.1649	0.0064	0.0032	0.0492	7e-04	0.1129	0.1489	0.0332	0.0023	0.1194	0.0161	0.0033	0.0034	0.0044	6e-04	0.0358	0.0191	0.0242	0.0739	0.0211	0.098	0.0011
3	rs115100027	112704093	1.04	0.120487900976968	0.95	0.15120882267165	0.254021047082627	0.0386765537187849	0.0123	0.0226	0.0174	0.0023	0.164	0.0063	0.0032	0.0489	6e-04	0.1133	0.1483	0.0331	0.0023	0.1192	0.0163	0.0032	0.0033	0.0043	6e-04	0.0357	0.0192	0.0243	0.0747	0.0216	0.0981	0.0012
3	rs114429530	112710133	1.04	0.120487900976968	0.95	0.15120882267165	0.263147189239237	0.040323211082813	0.0123	0.0227	0.0175	0.0023	0.1639	0.0063	0.0032	0.0489	6e-04	0.1137	0.1482	0.0331	0.0023	0.1193	0.0163	0.0032	0.0033	0.0043	6e-04	0.0357	0.0192	0.0243	0.0747	0.0216	0.0978	0.0012
3	rs41270443	112710194	1.04	0.120487900976968	0.95	0.15120882267165	0.263283373280713	0.0404340865136578	0.0123	0.0227	0.0175	0.0023	0.1639	0.0063	0.0032	0.0489	6e-04	0.1137	0.1482	0.0331	0.0023	0.1193	0.0163	0.0032	0.0033	0.0043	6e-04	0.0357	0.0192	0.0243	0.0747	0.0216	0.0978	0.0012
3	rs2248029	112710242	1.04	0.120487900976968	0.95	0.15120882267165	0.263465011519456	0.0407118733980016	0.0123	0.0227	0.0175	0.0023	0.1639	0.0063	0.0032	0.0489	6e-04	0.1137	0.1482	0.0331	0.0023	0.1193	0.0163	0.0032	0.0033	0.0043	6e-04	0.0357	0.0192	0.0243	0.0747	0.0216	0.0978	0.0012
3	rs186279270	112713740	1.04	0.120487900976968	0.95	0.15120882267165	0.264237732783461	0.0381886055427762	0.0123	0.0227	0.0175	0.0023	0.1638	0.0063	0.0032	0.0489	6e-04	0.1138	0.1482	0.0331	0.0023	0.1193	0.0163	0.0032	0.0033	0.0043	6e-04	0.0357	0.0192	0.0243	0.0747	0.0217	0.0979	0.0012
3	rs114014557	112715390	1.04	0.120487900976968	0.96	0.130782650589638	0.262330888565181	0.0390034073936742	0.0123	0.0227	0.0175	0.0023	0.1638	0.0063	0.0032	0.0489	6e-04	0.1138	0.1482	0.0331	0.0023	0.1193	0.0163	0.0032	0.0033	0.0043	6e-04	0.0357	0.0192	0.0243	0.0747	0.0217	0.0978	0.0012
3	rs1054263	112718352	1.04	0.120487900976968	0.96	0.130782650589638	0.259980427489446	0.0392767337028858	0.0123	0.0227	0.0175	0.0023	0.1638	0.0063	0.0032	0.0489	6e-04	0.1139	0.1481	0.033	0.0023	0.1193	0.0163	0.0032	0.0033	0.0043	6e-04	0.0357	0.0192	0.0242	0.0747	0.0217	0.0978	0.0012
3	rs75629285	112719500	1.04	0.120487900976968	0.96	0.130782650589638	0.258899479995897	0.0384593419743083	0.0123	0.0228	0.0175	0.0023	0.1638	0.0063	0.0032	0.0489	6e-04	0.1139	0.1481	0.033	0.0023	0.1193	0.0163	0.0032	0.0033	0.0043	6e-04	0.0357	0.0191	0.0242	0.0747	0.0217	0.0978	0.0012
3	rs7628368	112724619	1.04	0.120487900976968	0.96	0.130782650589638	0.252776046173398	0.0381345621301667	0.0124	0.0228	0.0175	0.0023	0.1637	0.0063	0.0031	0.0489	6e-04	0.1141	0.1481	0.033	0.0023	0.1193	0.0163	0.0032	0.0033	0.0043	6e-04	0.0357	0.0191	0.0242	0.0747	0.0217	0.0978	0.0012
3	rs3732813	112724661	1.04	0.120487900976968	0.96	0.130782650589638	0.25268724547715	0.0378110296705107	0.0124	0.0228	0.0175	0.0023	0.1637	0.0063	0.0031	0.0489	6e-04	0.1141	0.1481	0.033	0.0023	0.1193	0.0163	0.0032	0.0033	0.0043	6e-04	0.0357	0.0191	0.0242	0.0746	0.0217	0.0978	0.0012
3	rs1110819	112726046	1.04	0.120487900976968	0.96	0.130782650589638	0.247873422349497	0.0384593419743083	0.0123	0.0228	0.0175	0.0023	0.1637	0.0063	0.0031	0.0489	6e-04	0.1143	0.1481	0.033	0.0023	0.1192	0.0163	0.0032	0.0033	0.0043	6e-04	0.0357	0.0191	0.0242	0.0746	0.0216	0.0978	0.0012
3	rs2306857	112727184	1.04	0.120487900976968	0.96	0.130782650589638	0.25104751046641	0.039221999549062	0.0123	0.0229	0.0176	0.0023	0.1636	0.0063	0.0031	0.0488	6e-04	0.1144	0.1481	0.033	0.0023	0.1192	0.0163	0.0032	0.0033	0.0043	6e-04	0.0357	0.0191	0.0242	0.0746	0.0217	0.0978	0.0012
3	rs2306858	112727199	1.04	0.120487900976968	0.96	0.130782650589638	0.251091750829314	0.0393315022812754	0.0123	0.0229	0.0176	0.0023	0.1636	0.0063	0.0031	0.0488	6e-04	0.1145	0.1481	0.033	0.0023	0.1192	0.0163	0.0032	0.0033	0.0043	6e-04	0.0357	0.0191	0.0242	0.0745	0.0217	0.0978	0.0012
3	rs62265060	112727222	1.04	0.120487900976968	0.96	0.130782650589638	0.250605341550629	0.0392767337028858	0.0123	0.0229	0.0176	0.0023	0.1636	0.0063	0.0031	0.0488	6e-04	0.1145	0.1481	0.033	0.0023	0.1192	0.0162	0.0032	0.0033	0.0043	6e-04	0.0357	0.0191	0.0242	0.0745	0.0217	0.0978	0.0012
3	rs2293562	112729768	1.04	0.120487900976968	0.96	0.130782650589638	0.254956991438765	0.0373815974340886	0.0123	0.0229	0.0176	0.0023	0.1636	0.0063	0.0031	0.0488	5e-04	0.1144	0.148	0.033	0.0023	0.1192	0.0163	0.0032	0.0033	0.0042	6e-04	0.0356	0.0191	0.0243	0.0745	0.0217	0.0978	0.0012
3	rs140939168	112736411	1.04	0.120487900976968	0.96	0.130782650589638	0.251357282617938	0.0354767928393721	0.0123	0.0229	0.0176	0.0023	0.1636	0.0063	0.0032	0.0488	5e-04	0.1144	0.148	0.033	0.0023	0.1193	0.0163	0.0032	0.0033	0.0042	6e-04	0.0356	0.0191	0.0242	0.0745	0.0217	0.0979	0.0012
3	rs4682452	112739172	1.04	0.120487900976968	0.96	0.130782650589638	0.260386414818806	0.0368479397445032	0.0123	0.0229	0.0176	0.0023	0.1636	0.0063	0.0032	0.0488	5e-04	0.1144	0.148	0.033	0.0023	0.1193	0.0163	0.0032	0.0033	0.0042	6e-04	0.0356	0.0191	0.0242	0.0745	0.0216	0.0978	0.0012
3	rs12495569	112773601	1.04	0.120487900976968	0.96	0.130782650589638	0.239646839870005	0.03982596682484	0.0125	0.0232	0.0176	0.0025	0.1633	0.0064	0.0034	0.0487	7e-04	0.1147	0.1474	0.0327	0.0023	0.1196	0.0163	0.0034	0.0033	0.0043	6e-04	0.035	0.019	0.0241	0.0746	0.0217	0.0977	0.0013
3	rs78847625	112775373	1.04	0.120487900976968	0.96	0.130782650589638	0.219072565534883	0.0350076971733541	0.0125	0.0232	0.0177	0.0025	0.1633	0.0064	0.0034	0.0487	7e-04	0.1146	0.1472	0.0326	0.0023	0.1196	0.0163	0.0034	0.0033	0.0043	6e-04	0.035	0.019	0.0241	0.0746	0.0217	0.0977	0.0013
3	rs62265101	112779202	1.05	0.104628957265627	0.96	0.130782650589638	0.184007339894949	0.0315563357147511	0.0126	0.0233	0.0177	0.0025	0.1632	0.0063	0.0034	0.0487	7e-04	0.1146	0.1471	0.0325	0.0023	0.1195	0.0163	0.0034	0.0033	0.0043	6e-04	0.035	0.019	0.0242	0.0748	0.0217	0.0977	0.0013
3	rs3995921	112785609	1.05	0.104628957265627	0.96	0.130782650589638	0.129345448042708	0.0255588208873387	0.0128	0.0234	0.0179	0.0027	0.1629	0.0063	0.0034	0.0487	8e-04	0.1146	0.1467	0.0324	0.0023	0.1193	0.0162	0.0036	0.0034	0.0042	6e-04	0.035	0.0189	0.0243	0.0751	0.0218	0.0974	0.0014
3	rs34944759	112790111	1.04	0.120487900976968	0.96	0.130782650589638	0.104933400736885	0.0234046407137424	0.0129	0.0234	0.018	0.0029	0.1627	0.0063	0.0035	0.0487	9e-04	0.1146	0.1464	0.0323	0.0024	0.1191	0.0163	0.0037	0.0034	0.0041	7e-04	0.0349	0.0189	0.0243	0.0754	0.0219	0.0972	0.0014
3	rs2700223	112790878	1.05	0.104628957265627	0.96	0.130782650589638	0.100714058020285	0.0220467833097127	0.0129	0.0234	0.018	0.0029	0.1628	0.0063	0.0036	0.0488	9e-04	0.1145	0.1464	0.0323	0.0024	0.1191	0.0163	0.0038	0.0035	0.0041	7e-04	0.0349	0.0189	0.0243	0.0754	0.0219	0.0971	0.0014
3	rs73216301	112798635	1.05	0.104628957265627	0.96	0.130782650589638	0.0892019141611952	0.0178673698449994	0.0129	0.0233	0.018	0.0029	0.1628	0.0063	0.0036	0.0488	9e-04	0.1144	0.1463	0.0323	0.0024	0.119	0.0163	0.0038	0.0035	0.0041	7e-04	0.0349	0.0189	0.0243	0.0754	0.0219	0.0971	0.0014
3	rs2613958	112807518	1.04	0.120487900976968	0.96	0.130782650589638	0.0830158144565671	0.0198044110998332	0.0129	0.0233	0.018	0.0029	0.1628	0.0063	0.0036	0.0488	9e-04	0.1143	0.1463	0.0324	0.0024	0.1189	0.0163	0.0039	0.0035	0.004	6e-04	0.0349	0.0189	0.0242	0.0755	0.0219	0.0971	0.0014
3	rs77668104	112809683	1.04	0.120487900976968	0.96	0.130782650589638	0.0798496892299289	0.0172681254875055	0.0129	0.0233	0.018	0.003	0.1627	0.0063	0.0036	0.0488	9e-04	0.1142	0.1463	0.0324	0.0024	0.1189	0.0163	0.0039	0.0036	0.004	6e-04	0.0349	0.0189	0.0242	0.0755	0.0219	0.0971	0.0014
3	rs76140293	112821496	1.04	0.120487900976968	0.96	0.130782650589638	0.0278780896314895	0.00838567625813978	0.0131	0.0228	0.0185	0.0033	0.1624	0.0065	0.0041	0.0483	0.0014	0.1124	0.1447	0.0331	0.0026	0.1197	0.0166	0.0051	0.0038	0.0038	0.0014	0.0352	0.0185	0.0237	0.0772	0.0223	0.094	0.0014
3	rs9811423	112822322	1.04	0.120487900976968	0.96	0.130782650589638	0.0326181351864926	0.01361966405766	0.0131	0.0228	0.0185	0.0034	0.1624	0.0065	0.0041	0.0483	0.0014	0.1124	0.1447	0.0331	0.0026	0.1197	0.0166	0.0051	0.0038	0.0039	0.0014	0.0352	0.0185	0.0238	0.0772	0.0223	0.0939	0.0014
3	rs2613936	112823366	1.03	0.13807906481078	0.96	0.130782650589638	0.0332339252154273	0.0142203211230938	0.0132	0.0227	0.0187	0.0034	0.1625	0.0063	0.0042	0.0483	0.0015	0.112	0.1448	0.0328	0.0026	0.1201	0.0169	0.0052	0.0038	0.004	0.0014	0.0352	0.0184	0.0234	0.0779	0.0223	0.0933	0.0014
3	rs1627606	112823509	1.03	0.13807906481078	0.96	0.130782650589638	0.0291581185022408	0.0109299673986953	0.0133	0.0227	0.0187	0.0034	0.1625	0.0063	0.0042	0.0483	0.0015	0.112	0.1447	0.0326	0.0027	0.1201	0.0169	0.0052	0.0038	0.004	0.0015	0.0352	0.0183	0.0233	0.078	0.0224	0.0932	0.0015
3	rs77383419	112834979	1.03	0.13807906481078	0.96	0.130782650589638	0.0310072826389719	0.016207647158578	0.0138	0.0228	0.0189	0.0035	0.162	0.0065	0.0041	0.0481	0.0016	0.1114	0.1445	0.0324	0.003	0.1204	0.0173	0.0053	0.0039	0.004	0.0017	0.0351	0.0185	0.0231	0.078	0.0223	0.0926	0.0015
3	rs2951464	112835628	1.03	0.13807906481078	0.96	0.130782650589638	0.0326548556617645	0.0196458742101853	0.0138	0.0228	0.0189	0.0036	0.1619	0.0065	0.0041	0.0481	0.0016	0.1114	0.1445	0.0323	0.0031	0.1204	0.0173	0.0053	0.0039	0.004	0.0017	0.0351	0.0185	0.0231	0.078	0.0224	0.0926	0.0015
3	rs1795161	112837075	1.03	0.13807906481078	0.96	0.130782650589638	0.0382495797514136	0.0245804780415824	0.0138	0.0228	0.0189	0.0036	0.1618	0.0065	0.0041	0.0481	0.0016	0.1114	0.1444	0.0323	0.0031	0.1205	0.0174	0.0053	0.0039	0.004	0.0017	0.035	0.0185	0.0231	0.078	0.0224	0.0926	0.0015
3	rs2045688	112842598	1.03	0.13807906481078	0.96	0.130782650589638	0.0393817306458715	0.0237068472391065	0.0138	0.0228	0.0187	0.0036	0.1618	0.0066	0.0041	0.0481	0.0016	0.1115	0.1441	0.0323	0.0032	0.1206	0.0173	0.0053	0.0039	0.004	0.0017	0.0351	0.0184	0.0231	0.078	0.0224	0.0927	0.0015
3	rs77152417	112843536	1.03	0.13807906481078	0.96	0.130782650589638	0.0371669005534139	0.01948795674029	0.0138	0.0228	0.0187	0.0036	0.1618	0.0066	0.0041	0.0481	0.0016	0.1114	0.1441	0.0322	0.0032	0.1206	0.0173	0.0053	0.0039	0.004	0.0017	0.0351	0.0184	0.0231	0.078	0.0224	0.0927	0.0015
3	rs73220056	112845034	1.03	0.13807906481078	0.96	0.130782650589638	0.0366734113378578	0.0164243360744182	0.0138	0.0228	0.0187	0.0036	0.1618	0.0066	0.0041	0.0481	0.0016	0.1114	0.1441	0.0322	0.0032	0.1207	0.0173	0.0053	0.0039	0.004	0.0017	0.0351	0.0184	0.0231	0.078	0.0224	0.0927	0.0015
3	rs35593191	112851915	1.03	0.13807906481078	0.96	0.130782650589638	0.0468340768350236	0.0233616195959469	0.0138	0.023	0.0189	0.0037	0.1614	0.0068	0.0042	0.0482	0.0017	0.111	0.1437	0.0322	0.0032	0.1209	0.0174	0.0054	0.0039	0.004	0.0018	0.0351	0.0182	0.023	0.0781	0.0225	0.0928	0.0016
3	rs17318371	112857952	1.03	0.13807906481078	0.96	0.130782650589638	0.0531118023353218	0.0206874091915595	0.0138	0.0229	0.0189	0.0037	0.1612	0.0068	0.0042	0.0482	0.0017	0.111	0.1435	0.0322	0.0032	0.121	0.0174	0.0054	0.0039	0.004	0.0018	0.0351	0.0182	0.023	0.0782	0.0225	0.093	0.0016
3	rs34160219	112866704	1.03	0.13807906481078	0.96	0.130782650589638	0.0490671772418251	0.0175664930831447	0.0138	0.0229	0.0188	0.0037	0.1611	0.0068	0.0042	0.0482	0.0017	0.111	0.1434	0.0321	0.0032	0.121	0.0174	0.0054	0.0039	0.004	0.0018	0.0351	0.0182	0.023	0.0783	0.0225	0.0931	0.0016
3	rs62264171	112877991	1.03	0.13807906481078	0.96	0.130782650589638	0.0557168305741581	0.018361634423628	0.0138	0.0228	0.0189	0.0037	0.161	0.0069	0.0042	0.0484	0.0018	0.1112	0.143	0.032	0.0033	0.1208	0.0174	0.0054	0.0039	0.0041	0.0018	0.0352	0.0181	0.023	0.0784	0.0224	0.0931	0.0016
3	rs12639061	112880861	1.03	0.13807906481078	0.96	0.130782650589638	0.0634599858095153	0.0213824830985977	0.0139	0.0228	0.0189	0.0038	0.1608	0.0069	0.0043	0.0484	0.0018	0.1111	0.1426	0.0321	0.0033	0.1208	0.0175	0.0054	0.0039	0.0042	0.0019	0.0352	0.0181	0.023	0.0784	0.0224	0.0931	0.0017
3	rs28559637	112890366	1.03	0.13807906481078	0.96	0.130782650589638	0.0634792222477333	0.0242729941931404	0.014	0.0226	0.019	0.0039	0.1596	0.0071	0.0044	0.0487	0.0019	0.1106	0.1416	0.0322	0.0034	0.1216	0.0178	0.0053	0.004	0.0044	0.002	0.0353	0.018	0.0231	0.0784	0.0223	0.0933	0.0017
3	rs13089104	112891935	1.03	0.13807906481078	0.97	0.112481740502774	0.062560197930995	0.0234907964316172	0.014	0.0226	0.019	0.0039	0.1593	0.0071	0.0043	0.0488	0.0019	0.1104	0.1417	0.0322	0.0035	0.1216	0.0178	0.0053	0.004	0.0044	0.002	0.0353	0.018	0.0231	0.0783	0.0223	0.0936	0.0017
3	rs13320844	112893993	1.03	0.13807906481078	0.97	0.112481740502774	0.0583147339834342	0.0165332135525662	0.014	0.0226	0.019	0.0039	0.159	0.007	0.0043	0.0488	0.0019	0.1104	0.1418	0.0322	0.0035	0.1217	0.0178	0.0052	0.004	0.0044	0.002	0.0353	0.018	0.0231	0.0783	0.0223	0.0937	0.0017
3	rs62264196	112894339	1.03	0.13807906481078	0.97	0.112481740502774	0.0505566125689379	0.0113173426194154	0.014	0.0226	0.019	0.0038	0.1589	0.007	0.0043	0.0488	0.0019	0.1105	0.1418	0.0322	0.0035	0.1218	0.0179	0.0052	0.004	0.0043	0.002	0.0353	0.018	0.0231	0.0783	0.0223	0.0937	0.0017
3	rs76929245	112896602	1.03	0.13807906481078	0.97	0.112481740502774	0.0274206891990065	0.00672843135079325	0.0139	0.0226	0.0191	0.0038	0.1586	0.007	0.0043	0.0489	0.0018	0.1103	0.1417	0.0321	0.0035	0.1217	0.018	0.0052	0.0041	0.0042	0.0019	0.0354	0.018	0.0233	0.0784	0.0223	0.0941	0.0017
3	rs73229013	112900031	1.03	0.13807906481078	0.97	0.112481740502774	0.0205522330146751	0.00755764368860492	0.0138	0.0226	0.0191	0.0039	0.1583	0.007	0.0043	0.0491	0.0016	0.1102	0.1416	0.0319	0.0036	0.1217	0.0181	0.0052	0.0042	0.0041	0.0019	0.0355	0.018	0.0234	0.0785	0.0223	0.0944	0.0017
3	rs11922222	112906005	1.03	0.13807906481078	0.97	0.112481740502774	0.0153004259995162	0.00758207710751396	0.0137	0.0225	0.0192	0.0038	0.158	0.007	0.0043	0.0492	0.0015	0.1102	0.1415	0.0318	0.0036	0.1216	0.0182	0.0052	0.0042	0.004	0.0019	0.0355	0.018	0.0236	0.0785	0.0222	0.0948	0.0017
3	rs75486316	112907507	1.03	0.13807906481078	0.97	0.112481740502774	0.0140222185918988	0.00800374386531037	0.0137	0.0225	0.0192	0.0038	0.1578	0.007	0.0043	0.0493	0.0014	0.1102	0.1414	0.0318	0.0036	0.1216	0.0183	0.0053	0.0043	0.004	0.0019	0.0355	0.018	0.0237	0.0786	0.0222	0.0951	0.0018
3	rs77686789	112910258	1.03	0.13807906481078	0.97	0.112481740502774	0.0141356340955544	0.00605787529142239	0.0136	0.0225	0.0193	0.0038	0.1575	0.007	0.0044	0.0495	0.0012	0.1102	0.1414	0.0317	0.0036	0.1216	0.0184	0.0053	0.0043	0.0038	0.0018	0.0355	0.0179	0.0239	0.0786	0.0221	0.0954	0.0018
3	rs76701821	112910900	1.03	0.13807906481078	0.97	0.112481740502774	0.0158321616867906	0.00540395451707592	0.0136	0.0225	0.0193	0.0038	0.1574	0.007	0.0044	0.0495	0.0012	0.1102	0.1414	0.0317	0.0036	0.1215	0.0184	0.0053	0.0043	0.0038	0.0018	0.0355	0.0179	0.0239	0.0787	0.0221	0.0955	0.0018
3	rs67297245	112925389	1.03	0.13807906481078	0.97	0.112481740502774	0.00566481604955106	0.00289820185035787	0.0134	0.0227	0.0195	0.0039	0.1559	0.007	0.0045	0.0501	0.0013	0.1102	0.1409	0.0312	0.0036	0.1212	0.0189	0.0054	0.0046	0.0036	0.0019	0.0353	0.0178	0.0243	0.0784	0.0222	0.0962	0.0018
3	rs1027554	112927235	1.03	0.13807906481078	0.98	0.0961760782036991	0.00479698313538137	0.00225580778728023	0.0134	0.0227	0.0195	0.0039	0.1558	0.007	0.0045	0.0501	0.0013	0.1101	0.1409	0.0312	0.0036	0.1211	0.019	0.0054	0.0046	0.0036	0.0019	0.0353	0.0178	0.0244	0.0784	0.0223	0.0962	0.0018
3	rs1532593	112933303	1.03	0.13807906481078	0.98	0.0961760782036991	0.00549325043113723	0.00152161919750671	0.0135	0.0227	0.02	0.004	0.1548	0.0071	0.0045	0.0507	0.0013	0.1095	0.1403	0.0303	0.0037	0.1204	0.0194	0.0056	0.0047	0.0036	0.002	0.0358	0.0177	0.0247	0.0787	0.0225	0.0967	0.0018
3	rs10511322	112933627	1.03	0.13807906481078	0.98	0.0961760782036991	0.00475023632143128	0.000936974768301594	0.0135	0.0227	0.02	0.004	0.1547	0.0071	0.0045	0.0508	0.0013	0.1096	0.1403	0.0302	0.0037	0.1204	0.0194	0.0056	0.0047	0.0036	0.002	0.0359	0.0177	0.0247	0.0788	0.0225	0.0967	0.0018
3	rs9288979	112933975	1.03	0.13807906481078	0.98	0.0961760782036991	0.00538327748544004	0.000629522126809214	0.0135	0.0227	0.02	0.0039	0.1546	0.007	0.0044	0.0509	0.0012	0.1096	0.1404	0.0301	0.0037	0.1204	0.0194	0.0056	0.0047	0.0036	0.002	0.0359	0.0177	0.0247	0.079	0.0225	0.0966	0.0018
3	rs77607932	112936049	1.02	0.157502178544443	0.98	0.0961760782036991	0.00417174690062633	0.000617181768562378	0.0138	0.0224	0.02	0.0039	0.1537	0.0069	0.0044	0.0514	0.0013	0.1097	0.1405	0.0296	0.0038	0.1196	0.0197	0.0055	0.0047	0.0036	0.0021	0.0364	0.0176	0.0249	0.0789	0.0227	0.0969	0.0017
3	rs6782058	112936907	1.02	0.157502178544443	0.98	0.0961760782036991	0.00531303722881732	0.000534687371422717	0.0139	0.0222	0.02	0.0039	0.1534	0.0069	0.0044	0.0517	0.0013	0.1097	0.1403	0.0294	0.0038	0.1196	0.0197	0.0056	0.0048	0.0036	0.0021	0.0366	0.0176	0.025	0.079	0.0228	0.0971	0.0017
3	rs60116722	112937801	1.02	0.157502178544443	0.95	0.15120882267165	0.00466067950735457	0.000331223396541021	0.0139	0.0222	0.02	0.0038	0.1532	0.0068	0.0044	0.0518	0.0013	0.1098	0.1402	0.0294	0.0038	0.1196	0.0198	0.0056	0.0048	0.0035	0.0021	0.0367	0.0176	0.0249	0.079	0.0229	0.0971	0.0016
3	rs60572625	112938827	1.02	0.157502178544443	0.94	0.173887076546345	0.00339494934990551	0.000136963059508053	0.0139	0.0221	0.02	0.0038	0.153	0.0068	0.0044	0.0518	0.0013	0.1099	0.1403	0.0292	0.0037	0.1195	0.0198	0.0055	0.0048	0.0035	0.0021	0.0368	0.0176	0.0249	0.0789	0.0229	0.0972	0.0016
3	rs6792837	112940053	1.02	0.157502178544443	0.94	0.173887076546345	0.00284454635448596	0.00058694070541214	0.014	0.0222	0.0202	0.0038	0.1523	0.0067	0.0044	0.0521	0.0014	0.1103	0.1404	0.0288	0.0037	0.1196	0.0199	0.0054	0.0049	0.0034	0.0021	0.0372	0.0176	0.0247	0.0785	0.0231	0.0977	0.0016
3	rs17319651	112940284	1.02	0.157502178544443	0.94	0.173887076546345	0.00291114364358756	0.000976344366481373	0.014	0.0222	0.0203	0.0037	0.152	0.0066	0.0044	0.0521	0.0014	0.1104	0.1405	0.0286	0.0037	0.1196	0.0199	0.0054	0.0049	0.0034	0.0021	0.0373	0.0177	0.0247	0.0785	0.0231	0.0978	0.0016
3	rs71319362	112940553	1.02	0.157502178544443	0.94	0.173887076546345	0.00283872896557786	0.0012686578789754	0.014	0.0222	0.0203	0.0037	0.1518	0.0066	0.0044	0.0522	0.0014	0.1105	0.1405	0.0285	0.0037	0.1197	0.02	0.0054	0.0049	0.0033	0.0021	0.0375	0.0177	0.0247	0.0783	0.0231	0.0979	0.0016
3	rs80210396	112942314	1.02	0.157502178544443	0.94	0.173887076546345	0.00174582065782205	0.000220108467437012	0.0142	0.0221	0.0205	0.0036	0.1516	0.0064	0.0043	0.0531	0.0014	0.1108	0.1412	0.0279	0.0036	0.1189	0.02	0.0052	0.005	0.0032	0.0021	0.0381	0.0177	0.0246	0.0775	0.0232	0.098	0.0016
3	rs75978309	112942371	1.02	0.157502178544443	0.94	0.173887076546345	0.00157597883326971	0.00023388512840635	0.0142	0.0221	0.0205	0.0036	0.1516	0.0064	0.0043	0.0531	0.0014	0.1108	0.1412	0.0279	0.0036	0.1189	0.02	0.0052	0.005	0.0032	0.0021	0.0381	0.0177	0.0246	0.0775	0.0232	0.098	0.0016
3	rs9968161	112946245	1.02	0.157502178544443	0.94	0.173887076546345	0.00160760012848933	0.000262908218874312	0.0142	0.0221	0.0206	0.0036	0.1516	0.0064	0.0043	0.0532	0.0014	0.1109	0.1413	0.0279	0.0036	0.1189	0.02	0.0051	0.005	0.0032	0.002	0.0382	0.0177	0.0246	0.0774	0.0232	0.098	0.0016
3	rs6798592	112946985	1.02	0.157502178544443	0.94	0.173887076546345	0.00158202029160324	0.000453748570064122	0.0143	0.0221	0.0207	0.0037	0.1516	0.0064	0.0044	0.0533	0.0014	0.1109	0.1412	0.0279	0.0036	0.1187	0.02	0.0051	0.005	0.0031	0.002	0.0381	0.0177	0.0246	0.0774	0.0232	0.0979	0.0016
3	rs6798535	112947087	1.02	0.157502178544443	0.94	0.173887076546345	0.00151425120970223	0.000166902297527867	0.0143	0.022	0.0207	0.0037	0.1515	0.0063	0.0044	0.0533	0.0014	0.1108	0.1412	0.0278	0.0036	0.1186	0.02	0.0051	0.0049	0.0031	0.002	0.0381	0.0177	0.0246	0.0773	0.0235	0.0981	0.0016
3	rs1875113	112947155	1.02	0.157502178544443	0.94	0.173887076546345	0.00166985750519792	0.000142150372425554	0.0143	0.022	0.0209	0.0037	0.1513	0.006	0.0043	0.0532	0.0014	0.1106	0.1411	0.0277	0.0036	0.1186	0.02	0.005	0.0047	0.0032	0.002	0.0381	0.0178	0.0246	0.0774	0.0241	0.0985	0.0017
3	rs77362374	112952680	1.02	0.157502178544443	0.94	0.173887076546345	0.00130415590865426	1.26857273135142e-05	0.014	0.0214	0.0218	0.0037	0.1512	0.0059	0.0043	0.0541	0.0013	0.1107	0.141	0.0257	0.0032	0.1186	0.0201	0.0047	0.0046	0.0025	0.0015	0.0397	0.018	0.0248	0.0745	0.0242	0.1024	0.0017
3	rs55814436	112956865	1.02	0.157502178544443	0.94	0.173887076546345	0.00186429876896244	2.25026621799901e-05	0.014	0.0214	0.0219	0.0037	0.1512	0.0059	0.0043	0.0541	0.0013	0.1107	0.1411	0.0256	0.0031	0.1185	0.0201	0.0047	0.0046	0.0024	0.0015	0.0399	0.018	0.0248	0.0742	0.0243	0.1027	0.0017
3	rs10511323	112958324	1.02	0.157502178544443	0.94	0.173887076546345	0.00226730402750998	2.71883744282051e-05	0.014	0.0213	0.0219	0.0039	0.1511	0.0059	0.0043	0.0541	0.0013	0.1107	0.1411	0.0256	0.0031	0.1185	0.0201	0.0046	0.0046	0.0024	0.0015	0.0399	0.018	0.0248	0.0742	0.0242	0.1028	0.0017
3	rs116507371	112958687	1.02	0.157502178544443	0.94	0.173887076546345	0.00231134232450695	3.02547855791763e-05	0.014	0.0213	0.0219	0.0039	0.151	0.0059	0.0043	0.0541	0.0013	0.1107	0.1411	0.0256	0.0031	0.1185	0.0201	0.0046	0.0047	0.0024	0.0015	0.0399	0.018	0.0248	0.0743	0.0242	0.1028	0.0017
3	rs76647898	112959358	1.02	0.157502178544443	0.94	0.173887076546345	0.00236274905303483	3.13202506690568e-05	0.014	0.0213	0.0219	0.0039	0.151	0.0059	0.0043	0.0541	0.0013	0.1107	0.1411	0.0256	0.0031	0.1185	0.0201	0.0046	0.0047	0.0024	0.0015	0.0399	0.018	0.0248	0.0743	0.0242	0.1028	0.0017
3	rs115542702	112959879	1.02	0.157502178544443	0.94	0.173887076546345	0.00239301655387407	3.58023266712228e-05	0.014	0.0213	0.0219	0.0039	0.151	0.0059	0.0043	0.0541	0.0013	0.1107	0.1411	0.0256	0.0031	0.1185	0.0201	0.0046	0.0047	0.0024	0.0015	0.0399	0.018	0.0248	0.0743	0.0242	0.1028	0.0017
3	rs11928342	112976925	1.02	0.157502178544443	0.94	0.173887076546345	0.00282905440851577	5.7396127546778e-05	0.014	0.0214	0.022	0.004	0.151	0.0059	0.0043	0.054	0.0013	0.1108	0.1412	0.0256	0.0031	0.1185	0.0202	0.0046	0.0047	0.0024	0.0014	0.04	0.018	0.0249	0.074	0.0243	0.103	0.0017
3	rs77876888	112979967	1.02	0.157502178544443	0.93	0.198940398764014	0.00303987105016951	6.21241516985754e-05	0.014	0.0214	0.022	0.004	0.151	0.0059	0.0043	0.054	0.0013	0.1108	0.1412	0.0256	0.0031	0.1185	0.0202	0.0046	0.0047	0.0024	0.0014	0.04	0.018	0.0249	0.074	0.0243	0.103	0.0017
3	rs9874603	112980712	1.02	0.157502178544443	0.93	0.198940398764014	0.00307894634973405	6.21241516985754e-05	0.014	0.0214	0.022	0.004	0.1509	0.0059	0.0043	0.054	0.0013	0.1108	0.1412	0.0255	0.0031	0.1185	0.0202	0.0046	0.0047	0.0024	0.0014	0.04	0.018	0.0249	0.0739	0.0243	0.1031	0.0017
3	rs115551340	112982753	1.02	0.157502178544443	0.93	0.198940398764014	0.00324572225128798	6.53993105719654e-05	0.0139	0.0214	0.022	0.004	0.1509	0.0059	0.0043	0.054	0.0013	0.1108	0.1412	0.0255	0.0031	0.1185	0.0202	0.0046	0.0047	0.0024	0.0014	0.04	0.018	0.0249	0.0739	0.0243	0.1031	0.0017
3	rs17320507	112985466	1.02	0.157502178544443	0.93	0.198940398764014	0.0036171740144916	9.9454171276392e-05	0.0139	0.0214	0.0221	0.004	0.1509	0.006	0.0043	0.054	0.0013	0.1108	0.1412	0.0255	0.0031	0.1184	0.0202	0.0047	0.0047	0.0024	0.0014	0.0401	0.018	0.0249	0.0738	0.0243	0.103	0.0017
3	rs17320535	112985622	1.02	0.157502178544443	0.93	0.198940398764014	0.00363128861159844	0.000103761477477256	0.0139	0.0214	0.0221	0.004	0.1509	0.006	0.0043	0.054	0.0013	0.1108	0.1412	0.0255	0.0031	0.1184	0.0202	0.0047	0.0047	0.0024	0.0014	0.0401	0.018	0.0249	0.0738	0.0243	0.103	0.0017
3	rs9823770	112990285	1.02	0.157502178544443	0.93	0.198940398764014	0.00390783988327911	0.000117331328150939	0.014	0.0213	0.0221	0.0041	0.1509	0.006	0.0044	0.0541	0.0013	0.1107	0.1412	0.0255	0.0031	0.1181	0.0203	0.0047	0.0047	0.0024	0.0014	0.0401	0.018	0.0249	0.0738	0.0245	0.1029	0.0017
3	rs3930154	112991196	1.02	0.157502178544443	0.93	0.198940398764014	0.00586448752217514	0.000399198069394089	0.0141	0.0212	0.0223	0.0042	0.1509	0.0061	0.0045	0.0542	0.0013	0.1105	0.1411	0.0254	0.0031	0.1177	0.0204	0.0048	0.0048	0.0024	0.0014	0.0402	0.0179	0.025	0.0737	0.0247	0.1027	0.0017
3	rs35341359	112994937	1.02	0.157502178544443	0.93	0.198940398764014	0.00656348221533607	0.00043847161869541	0.014	0.0212	0.0222	0.0041	0.1511	0.0061	0.0044	0.0542	0.0013	0.111	0.1413	0.0249	0.0031	0.1179	0.0203	0.0047	0.0047	0.0024	0.0013	0.0402	0.0178	0.0249	0.0735	0.0247	0.1028	0.0017
3	rs76489058	112994957	1.02	0.157502178544443	0.93	0.198940398764014	0.00624049115005011	0.000399198069394089	0.014	0.0212	0.0222	0.0041	0.1511	0.006	0.0044	0.0543	0.0013	0.111	0.1413	0.0249	0.0031	0.1179	0.0203	0.0047	0.0047	0.0024	0.0013	0.0402	0.0178	0.0249	0.0735	0.0247	0.1028	0.0017
3	rs712529	113001073	1.02	0.157502178544443	0.93	0.198940398764014	0.00651869399801384	0.000371128705354012	0.014	0.0212	0.0222	0.004	0.1512	0.006	0.0044	0.0543	0.0013	0.1111	0.1414	0.0248	0.0031	0.1181	0.0202	0.0047	0.0047	0.0024	0.0013	0.0402	0.0177	0.0249	0.0735	0.0247	0.1029	0.0017
3	rs3814405	113003273	1.02	0.157502178544443	0.93	0.198940398764014	0.0058132137681951	0.00017865365278283	0.014	0.0212	0.0221	0.004	0.1512	0.006	0.0044	0.0543	0.0013	0.1111	0.1415	0.0247	0.0031	0.1182	0.0202	0.0047	0.0047	0.0024	0.0013	0.0403	0.0177	0.0249	0.0735	0.0247	0.103	0.0017
3	rs73235157	113006494	1.02	0.157502178544443	0.93	0.198940398764014	0.0067871562663565	0.000318501795371092	0.014	0.0212	0.0221	0.0039	0.151	0.006	0.0043	0.0543	0.0012	0.1112	0.1414	0.0247	0.003	0.1183	0.0201	0.0047	0.0047	0.0024	0.0013	0.0404	0.0177	0.0249	0.0736	0.0247	0.1031	0.0017
3	rs3814408	113009388	1.02	0.157502178544443	0.93	0.198940398764014	0.0097800426248305	0.000314325216551351	0.0141	0.0213	0.0219	0.004	0.1502	0.006	0.0043	0.0545	0.0012	0.1115	0.1416	0.0243	0.003	0.1194	0.0199	0.0046	0.0047	0.0023	0.0011	0.0405	0.0175	0.0247	0.0739	0.0244	0.1036	0.0016
3	rs2291905	113010466	1.02	0.157502178544443	0.93	0.198940398764014	0.0130884373920408	0.000348635421080629	0.0141	0.0213	0.0218	0.004	0.1498	0.0059	0.0042	0.0547	0.0011	0.1118	0.1418	0.024	0.0029	0.1202	0.0197	0.0045	0.0047	0.0022	0.0011	0.0406	0.0174	0.0247	0.0741	0.0242	0.1038	0.0016
3	rs62001865	113010544	1.02	0.157502178544443	0.93	0.198940398764014	0.0128998809411904	0.000339864943679792	0.0141	0.0213	0.0217	0.004	0.1497	0.0059	0.0042	0.0547	0.0011	0.1118	0.1418	0.024	0.0029	0.1202	0.0197	0.0045	0.0047	0.0022	0.0011	0.0406	0.0174	0.0247	0.0741	0.0242	0.1038	0.0016
3	rs808950	113015553	1.02	0.157502178544443	0.93	0.198940398764014	0.0153928704205949	0.000344234037075963	0.0141	0.0213	0.0217	0.0039	0.1496	0.0059	0.0041	0.0549	0.0011	0.1118	0.1419	0.024	0.0029	0.1205	0.0196	0.0044	0.0046	0.0022	0.001	0.0407	0.0173	0.0246	0.0743	0.0241	0.1039	0.0015
3	rs2270781	113015660	1.02	0.157502178544443	0.93	0.198940398764014	0.0153359329033286	0.000306067631608093	0.0141	0.0213	0.0217	0.0039	0.1496	0.0059	0.0041	0.0549	0.0011	0.1118	0.1419	0.024	0.0029	0.1205	0.0196	0.0044	0.0046	0.0022	0.001	0.0407	0.0173	0.0246	0.0743	0.0241	0.1039	0.0015
3	rs4682484	113022870	1.02	0.157502178544443	0.93	0.198940398764014	0.0153857447119048	0.00017865365278283	0.0143	0.0213	0.0217	0.0039	0.1495	0.0059	0.0041	0.055	0.0012	0.1118	0.1418	0.024	0.0029	0.1205	0.0196	0.0044	0.0046	0.0022	0.001	0.0408	0.0173	0.0246	0.0743	0.0241	0.1038	0.0015
3	rs73235039	113027228	1.02	0.157502178544443	0.93	0.198940398764014	0.0157885478867794	0.000223507077540204	0.0144	0.0213	0.0216	0.0039	0.1495	0.0059	0.0041	0.0553	0.0012	0.1118	0.142	0.0239	0.0029	0.1207	0.0195	0.0043	0.0045	0.0022	9e-04	0.0408	0.0173	0.0245	0.0745	0.024	0.1038	0.0015
3	rs58121831	113047434	1.02	0.157502178544443	0.93	0.198940398764014	0.0159562161446095	0.000216740111462541	0.0144	0.0214	0.0216	0.0038	0.1496	0.0059	0.0041	0.0552	0.0011	0.1118	0.142	0.0238	0.0029	0.1208	0.0194	0.0043	0.0045	0.0022	9e-04	0.0409	0.0172	0.0245	0.0744	0.024	0.1038	0.0015
3	rs61732431	113052314	1.02	0.157502178544443	0.93	0.198940398764014	0.0158103437055719	0.000226936011565858	0.0144	0.0214	0.0216	0.0038	0.1496	0.0059	0.0041	0.0552	0.0011	0.1118	0.142	0.0238	0.0029	0.1209	0.0194	0.0043	0.0045	0.0022	9e-04	0.0409	0.0172	0.0245	0.0744	0.024	0.1038	0.0015
3	rs73235075	113071894	1.02	0.157502178544443	0.93	0.198940398764014	0.0159196554875662	0.000251793392695133	0.0144	0.0214	0.0216	0.0038	0.1496	0.0059	0.004	0.0552	0.0011	0.1118	0.1421	0.0238	0.0029	0.1209	0.0194	0.0043	0.0045	0.0022	9e-04	0.0409	0.0172	0.0245	0.0744	0.0239	0.1038	0.0015
3	rs74521061	113085143	1.02	0.157502178544443	0.94	0.173887076546345	0.0158540018430188	0.000274302618892602	0.0144	0.0214	0.0215	0.0038	0.1497	0.0059	0.004	0.0552	0.0011	0.1118	0.1421	0.0238	0.0029	0.121	0.0194	0.0043	0.0045	0.0022	9e-04	0.0409	0.0172	0.0245	0.0744	0.0239	0.1038	0.0015
3	rs34270537	113095841	1.02	0.157502178544443	0.94	0.173887076546345	0.0148721144149734	0.000255467379751362	0.0144	0.0214	0.0215	0.0038	0.1497	0.0058	0.004	0.0552	0.0011	0.1117	0.1421	0.0238	0.0029	0.121	0.0193	0.0042	0.0045	0.0022	9e-04	0.041	0.0172	0.0245	0.0744	0.0239	0.1039	0.0015
3	rs58988763	113098217	1.02	0.157502178544443	0.94	0.173887076546345	0.0145140538239347	0.000223507077540204	0.0144	0.0214	0.0215	0.0038	0.1497	0.0058	0.004	0.0552	0.0011	0.1116	0.1422	0.0237	0.0029	0.1211	0.0193	0.0042	0.0044	0.0022	9e-04	0.041	0.0173	0.0245	0.0744	0.0238	0.104	0.0015
3	rs73235102	113102206	1.02	0.157502178544443	0.94	0.173887076546345	0.0148096796957476	0.000237405448669295	0.0144	0.0214	0.0215	0.0038	0.1497	0.0058	0.004	0.0552	0.0011	0.1116	0.1423	0.0237	0.0029	0.1211	0.0193	0.0042	0.0044	0.0021	9e-04	0.0411	0.0172	0.0245	0.0744	0.0238	0.104	0.0015
3	rs74913420	113112710	1.02	0.157502178544443	0.93	0.198940398764014	0.0156077762491947	0.000197161348725563	0.0145	0.0214	0.0215	0.0038	0.1497	0.0058	0.004	0.0553	0.0011	0.1115	0.1423	0.0237	0.0029	0.121	0.0193	0.0042	0.0044	0.0022	9e-04	0.0411	0.0173	0.0245	0.0744	0.0238	0.1041	0.0014
3	rs75438201	113114186	1.02	0.157502178544443	0.93	0.198940398764014	0.0156005772748197	0.000197161348725563	0.0145	0.0214	0.0215	0.0038	0.1497	0.0058	0.004	0.0553	0.0011	0.1115	0.1423	0.0237	0.0029	0.121	0.0193	0.0042	0.0044	0.0022	9e-04	0.0411	0.0173	0.0245	0.0744	0.0238	0.1041	0.0014
3	rs77501585	113115543	1.02	0.157502178544443	0.93	0.198940398764014	0.0154071291446785	0.000200349670163324	0.0145	0.0214	0.0215	0.0038	0.1497	0.0058	0.004	0.0553	0.0011	0.1115	0.1422	0.0237	0.0029	0.121	0.0193	0.0042	0.0044	0.0022	9e-04	0.0411	0.0173	0.0245	0.0744	0.0238	0.1041	0.0014
3	rs114122454	113122266	1.02	0.157502178544443	0.93	0.198940398764014	0.0153146214697744	0.000200349670163324	0.0145	0.0214	0.0215	0.0038	0.1497	0.0058	0.004	0.0553	0.0011	0.1115	0.1422	0.0237	0.0029	0.121	0.0193	0.0042	0.0044	0.0022	9e-04	0.0411	0.0173	0.0245	0.0745	0.0238	0.1041	0.0014
3	rs16845107	113127991	1.02	0.157502178544443	0.93	0.198940398764014	0.0153501526832686	0.000203567817718977	0.0145	0.0214	0.0215	0.0038	0.1497	0.0058	0.004	0.0553	0.0011	0.1115	0.1422	0.0237	0.0029	0.121	0.0193	0.0042	0.0044	0.0022	9e-04	0.0411	0.0173	0.0245	0.0745	0.0238	0.1041	0.0014
3	rs6438148	113138080	1.02	0.157502178544443	0.93	0.198940398764014	0.0156438078718574	0.000322710311915343	0.0145	0.0214	0.0215	0.0038	0.1497	0.0058	0.004	0.0552	0.0011	0.1115	0.1421	0.0237	0.0029	0.1211	0.0193	0.0042	0.0044	0.0022	9e-04	0.0411	0.0174	0.0245	0.0745	0.0238	0.1042	0.0014
3	rs58474121	113146131	1.02	0.157502178544443	0.93	0.198940398764014	0.0151167677991238	0.000335528082934142	0.0145	0.0214	0.0215	0.0038	0.1497	0.0058	0.004	0.0552	0.0011	0.1115	0.1421	0.0237	0.0029	0.1211	0.0193	0.0042	0.0044	0.0022	9e-04	0.0411	0.0174	0.0245	0.0745	0.0238	0.1042	0.0014
3	rs16860962	113154905	1.02	0.157502178544443	0.93	0.198940398764014	0.0120644588106825	0.000184704858907498	0.0144	0.0215	0.0216	0.0038	0.1493	0.0058	0.0042	0.0551	0.0011	0.1109	0.1418	0.0237	0.0029	0.1213	0.0193	0.0042	0.0045	0.0022	9e-04	0.0412	0.0175	0.0246	0.0746	0.0239	0.1042	0.0015
3	rs9815835	113159741	1.02	0.157502178544443	0.94	0.173887076546345	0.011887058600976	0.000164037147236183	0.0144	0.0215	0.0216	0.0038	0.1493	0.0058	0.0043	0.0551	0.0011	0.1108	0.1418	0.0237	0.003	0.1213	0.0193	0.0042	0.0045	0.0022	9e-04	0.0412	0.0176	0.0246	0.0747	0.0239	0.1042	0.0015
3	rs57006145	113165480	1.02	0.157502178544443	0.94	0.173887076546345	0.0121180633606703	0.000206815863847978	0.0144	0.0215	0.0216	0.0038	0.1492	0.0058	0.0043	0.055	0.0011	0.1108	0.1418	0.0237	0.003	0.1213	0.0193	0.0042	0.0045	0.0022	9e-04	0.0412	0.0176	0.0246	0.0747	0.0239	0.1043	0.0014
3	rs111935482	113170410	1.02	0.157502178544443	0.94	0.173887076546345	0.0122920022280848	0.000206815863847978	0.0144	0.0215	0.0216	0.0038	0.1492	0.0058	0.0043	0.055	0.001	0.1108	0.1418	0.0237	0.003	0.1213	0.0193	0.0042	0.0045	0.0022	9e-04	0.0412	0.0176	0.0246	0.0747	0.0239	0.1043	0.0014
3	rs146846950	113175984	1.02	0.157502178544443	0.94	0.173887076546345	0.0124556175509095	0.000226936011565858	0.0144	0.0215	0.0216	0.0038	0.1492	0.0058	0.0043	0.055	0.001	0.1109	0.1418	0.0237	0.0029	0.1213	0.0193	0.0042	0.0045	0.0022	9e-04	0.0412	0.0176	0.0246	0.0747	0.0239	0.1044	0.0014
3	rs73239152	113187648	1.02	0.157502178544443	0.94	0.173887076546345	0.0128499431808231	0.000200349670163324	0.0143	0.0215	0.0216	0.0038	0.1492	0.0058	0.0043	0.055	0.001	0.1109	0.1418	0.0237	0.0029	0.1214	0.0193	0.0042	0.0045	0.0022	9e-04	0.0412	0.0176	0.0246	0.0747	0.0239	0.1044	0.0014
3	rs16861032	113187675	1.02	0.157502178544443	0.94	0.173887076546345	0.0127443044529105	0.000197161348725563	0.0143	0.0215	0.0216	0.0038	0.1492	0.0058	0.0043	0.055	0.001	0.1109	0.1418	0.0237	0.0029	0.1213	0.0193	0.0042	0.0045	0.0022	9e-04	0.0412	0.0176	0.0246	0.0747	0.0239	0.1044	0.0014
3	rs1463643	113215447	1.02	0.157502178544443	0.94	0.173887076546345	0.01324075527032	0.000237405448669295	0.0143	0.0215	0.0216	0.0037	0.1492	0.0059	0.0043	0.055	0.001	0.1109	0.1418	0.0237	0.0029	0.1214	0.0193	0.0042	0.0045	0.0022	9e-04	0.0412	0.0177	0.0245	0.0747	0.0239	0.1044	0.0014
3	rs13078180	113219189	1.02	0.157502178544443	0.94	0.173887076546345	0.0131010804374419	0.000255467379751362	0.0143	0.0215	0.0216	0.0037	0.1492	0.0059	0.0043	0.055	0.001	0.1109	0.1418	0.0237	0.0029	0.1214	0.0192	0.0042	0.0045	0.0022	9e-04	0.0412	0.0177	0.0245	0.0747	0.0239	0.1044	0.0014
3	rs16861097	113231927	1.02	0.157502178544443	0.94	0.173887076546345	0.0130001905117217	0.000270473313691228	0.0144	0.0215	0.0216	0.0037	0.1491	0.0059	0.0043	0.0549	0.001	0.1108	0.1418	0.0236	0.003	0.1216	0.0191	0.0042	0.0045	0.0022	9e-04	0.0412	0.0177	0.0245	0.0748	0.0238	0.1046	0.0014
3	rs7649405	113243290	1.02	0.157502178544443	0.94	0.173887076546345	0.0123887641749757	0.000306067631608093	0.0144	0.0214	0.0216	0.0037	0.149	0.0058	0.0043	0.0549	0.001	0.1106	0.1417	0.0235	0.003	0.1217	0.0191	0.0042	0.0045	0.0022	0.001	0.0413	0.0177	0.0245	0.0748	0.0238	0.1048	0.0014
3	rs35350834	113251079	1.02	0.157502178544443	0.94	0.173887076546345	0.0120169595348516	0.000353069153315392	0.0143	0.0214	0.0216	0.0037	0.149	0.0058	0.0043	0.055	0.001	0.1106	0.1416	0.0235	0.003	0.1219	0.0191	0.0042	0.0045	0.0022	0.001	0.0413	0.0177	0.0245	0.0747	0.0238	0.1047	0.0014
3	rs9879313	113251875	1.02	0.157502178544443	0.94	0.173887076546345	0.0118694266942846	0.000423495105548823	0.0143	0.0214	0.0216	0.0037	0.149	0.0058	0.0043	0.055	0.001	0.1106	0.1416	0.0235	0.003	0.1219	0.0191	0.0042	0.0045	0.0022	0.001	0.0413	0.0177	0.0245	0.0748	0.0238	0.1047	0.0014
3	rs3732799	113252042	1.02	0.157502178544443	0.94	0.173887076546345	0.011898824103791	0.000490570865095001	0.0143	0.0214	0.0215	0.0037	0.1491	0.0058	0.0043	0.055	0.001	0.1107	0.1416	0.0234	0.003	0.1219	0.0191	0.0042	0.0045	0.0022	0.001	0.0413	0.0177	0.0245	0.0748	0.0238	0.1046	0.0014
3	rs58500233	113265444	1.02	0.157502178544443	0.94	0.173887076546345	0.0109405531380652	0.000686789938724513	0.0143	0.0213	0.0215	0.0037	0.149	0.0058	0.0042	0.0551	0.001	0.1107	0.1418	0.0234	0.003	0.1221	0.0192	0.0042	0.0045	0.0022	0.001	0.0413	0.0177	0.0244	0.0746	0.0237	0.1046	0.0014
3	rs35809878	113268347	1.02	0.157502178544443	0.95	0.15120882267165	0.0106127983873502	0.000781575071771328	0.0143	0.0213	0.0215	0.0037	0.149	0.0058	0.0043	0.0551	0.001	0.1106	0.1418	0.0234	0.003	0.1221	0.0192	0.0042	0.0045	0.0023	0.001	0.0413	0.0177	0.0244	0.0746	0.0237	0.1045	0.0014
3	rs77526248	113270174	1.02	0.157502178544443	0.95	0.15120882267165	0.0104250589766889	0.000898521168015268	0.0143	0.0213	0.0215	0.0037	0.149	0.0058	0.0043	0.0551	0.001	0.1106	0.1418	0.0234	0.003	0.1221	0.0193	0.0042	0.0045	0.0023	0.001	0.0413	0.0177	0.0244	0.0746	0.0237	0.1045	0.0014
3	rs7645464	113284492	1.03	0.13807906481078	0.95	0.15120882267165	0.0105750481343906	0.00247796409953082	0.0141	0.0212	0.0221	0.0039	0.1485	0.0059	0.0044	0.0558	0.0011	0.1102	0.1418	0.0233	0.0032	0.1216	0.0195	0.0042	0.0046	0.0024	0.0012	0.0415	0.0179	0.0241	0.0745	0.0238	0.1032	0.0016
3	rs2271496	113285276	1.03	0.13807906481078	0.95	0.15120882267165	0.0106344155276563	0.00249139089672747	0.0141	0.0212	0.0221	0.0039	0.1484	0.0059	0.0044	0.0558	0.0011	0.1101	0.1418	0.0233	0.0032	0.1216	0.0195	0.0043	0.0046	0.0024	0.0013	0.0415	0.0179	0.0241	0.0745	0.0238	0.1032	0.0017
3	rs17325024	113285686	1.03	0.13807906481078	0.95	0.15120882267165	0.0106344155276563	0.00221779654878092	0.0141	0.0212	0.0221	0.0039	0.1485	0.0059	0.0044	0.0558	0.0011	0.11	0.1419	0.0233	0.0033	0.1216	0.0195	0.0042	0.0046	0.0024	0.0013	0.0415	0.0179	0.0241	0.0745	0.0238	0.1031	0.0017
3	rs28446408	113292417	1.03	0.13807906481078	0.95	0.15120882267165	0.010721216176331	0.00171194974991832	0.0141	0.0212	0.0221	0.0039	0.1485	0.0059	0.0044	0.0558	0.0011	0.11	0.1419	0.0233	0.0033	0.1216	0.0195	0.0042	0.0046	0.0024	0.0013	0.0415	0.0179	0.0241	0.0745	0.0238	0.1031	0.0017
3	rs9827490	113307764	1.03	0.13807906481078	0.95	0.15120882267165	0.0134458943180132	0.00391630693271097	0.014	0.0212	0.0223	0.0039	0.1484	0.006	0.0044	0.0559	0.0011	0.1098	0.1417	0.0233	0.0034	0.1216	0.0196	0.0042	0.0047	0.0022	0.0013	0.0415	0.018	0.0243	0.0745	0.0239	0.1031	0.0017
3	rs6808932	113309149	1.03	0.13807906481078	0.95	0.15120882267165	0.013738359810437	0.00500308486168457	0.014	0.0212	0.0223	0.0039	0.1483	0.006	0.0044	0.0559	0.0011	0.1097	0.1416	0.0233	0.0034	0.1215	0.0196	0.0042	0.0047	0.0022	0.0013	0.0415	0.018	0.0244	0.0745	0.0239	0.103	0.0017
3	rs75541897	113309746	1.03	0.13807906481078	0.96	0.130782650589638	0.0147060530328802	0.011257299455546	0.0138	0.0212	0.0224	0.004	0.148	0.0061	0.0044	0.0561	0.0011	0.1094	0.1414	0.0232	0.0033	0.1212	0.02	0.0043	0.0048	0.0022	0.0013	0.0414	0.0181	0.0244	0.0745	0.024	0.1032	0.0017
3	rs4682499	113313194	1.03	0.13807906481078	0.96	0.130782650589638	0.0211932749203062	0.0113474251115224	0.0133	0.0214	0.0228	0.0042	0.1476	0.0063	0.0047	0.0566	0.0011	0.109	0.141	0.0231	0.0034	0.1199	0.0202	0.0045	0.0051	0.0021	0.0013	0.0409	0.0184	0.0245	0.0744	0.0244	0.1034	0.0018
3	rs2614193	113313947	1.03	0.13807906481078	0.96	0.130782650589638	0.0206846098694636	0.0213412895040986	0.0133	0.0214	0.0229	0.0042	0.1476	0.0063	0.0047	0.0566	0.0011	0.1089	0.1409	0.023	0.0034	0.1197	0.0202	0.0045	0.0051	0.0021	0.0013	0.0409	0.0185	0.0246	0.0744	0.0245	0.1036	0.0018
3	rs73224623	113314153	1.03	0.13807906481078	0.96	0.130782650589638	0.0211033881777414	0.0270601819196288	0.0133	0.0214	0.0229	0.0042	0.1476	0.0064	0.0047	0.0566	0.0011	0.109	0.1409	0.023	0.0034	0.1197	0.0202	0.0045	0.0051	0.0021	0.0013	0.0409	0.0185	0.0246	0.0742	0.0245	0.1037	0.0018
3	rs3821680	113315080	1.03	0.13807906481078	0.96	0.130782650589638	0.0190278753300174	0.0455637695856857	0.0133	0.0214	0.0229	0.0042	0.1475	0.0063	0.0048	0.0567	0.0011	0.109	0.1411	0.023	0.0034	0.1195	0.0201	0.0046	0.0051	0.0021	0.0013	0.0408	0.0185	0.0246	0.0741	0.0245	0.1035	0.0018
3	rs77966051	113319240	1.04	0.120487900976968	0.96	0.130782650589638	0.0791592684011383	0.032504069343365	0.0144	0.0218	0.023	0.0054	0.1446	0.008	0.0053	0.0599	0.0014	0.1073	0.14	0.0222	0.0036	0.1174	0.02	0.0053	0.0058	0.0024	0.0015	0.0407	0.0188	0.0249	0.0732	0.025	0.1009	0.0022
3	rs9829719	113320312	1.04	0.120487900976968	0.96	0.130782650589638	0.108067474595933	0.0608697093311226	0.0147	0.022	0.023	0.0056	0.1436	0.0083	0.0054	0.0607	0.0015	0.1067	0.1395	0.022	0.0036	0.117	0.0195	0.0054	0.0059	0.0025	0.0015	0.0407	0.019	0.0252	0.0729	0.0251	0.1013	0.0023
3	rs33990195	113320477	1.04	0.120487900976968	0.96	0.130782650589638	0.111948248885155	0.0698192862789994	0.0148	0.022	0.023	0.0057	0.1435	0.0083	0.0054	0.0608	0.0015	0.1066	0.1395	0.022	0.0036	0.1169	0.0195	0.0054	0.0059	0.0025	0.0015	0.0407	0.019	0.0253	0.0729	0.0251	0.1014	0.0023
3	rs77109295	113320926	1.04	0.120487900976968	0.96	0.130782650589638	0.118642899356728	0.0789034504929872	0.015	0.022	0.023	0.0058	0.1432	0.0084	0.0055	0.0611	0.0015	0.1063	0.1393	0.0219	0.0037	0.1168	0.0194	0.0054	0.0059	0.0025	0.0015	0.0407	0.0191	0.0253	0.0728	0.0251	0.1014	0.0023
3	rs41271365	113322302	1.04	0.120487900976968	0.96	0.130782650589638	0.128351956644567	0.0917086021624525	0.0153	0.0219	0.0229	0.006	0.1428	0.0086	0.0057	0.062	0.0016	0.1057	0.1387	0.0218	0.0037	0.1163	0.0193	0.0056	0.0061	0.0026	0.0016	0.0404	0.0193	0.0256	0.0726	0.025	0.1014	0.0024
3	rs114562356	113329422	1.02	0.157502178544443	0.95	0.15120882267165	0.253264754949737	0.35766147099645	0.0192	0.0215	0.0219	0.0075	0.1425	0.0098	0.0068	0.0676	0.002	0.1028	0.1332	0.0206	0.0038	0.1141	0.0185	0.0066	0.0072	0.0029	0.0017	0.0389	0.019	0.0281	0.0709	0.024	0.1006	0.0029
3	rs950357	113334233	1.02	0.157502178544443	0.95	0.15120882267165	0.274998683464029	0.386267000916768	0.0194	0.0215	0.0219	0.0075	0.1426	0.0098	0.0069	0.0678	0.002	0.1026	0.1328	0.0206	0.0038	0.1141	0.0185	0.0067	0.0072	0.0029	0.0017	0.0389	0.019	0.0282	0.0709	0.0239	0.1006	0.0029
3	rs77375711	113346005	1.01	0.178854520006857	0.95	0.15120882267165	0.288370359695281	0.388187290811279	0.0194	0.0215	0.0219	0.0076	0.143	0.0098	0.0069	0.0679	0.002	0.1026	0.1327	0.0206	0.0038	0.1139	0.0183	0.0067	0.0072	0.0029	0.0017	0.0388	0.019	0.0283	0.0708	0.0239	0.1007	0.0029
3	rs9833810	113363762	1.01	0.178854520006857	0.95	0.15120882267165	0.340744757905703	0.414430970850871	0.0195	0.0215	0.0218	0.0076	0.1432	0.0099	0.0069	0.0679	0.002	0.1027	0.1327	0.0206	0.0038	0.1136	0.0182	0.0068	0.0072	0.003	0.0018	0.0389	0.019	0.0283	0.0706	0.0238	0.1007	0.0029
3	rs1026364	113370010	1.01	0.178854520006857	0.95	0.15120882267165	0.380558968274873	0.434515925151015	0.0195	0.0215	0.0217	0.0077	0.1432	0.0099	0.007	0.0682	0.002	0.1026	0.1327	0.0206	0.0038	0.1133	0.0181	0.0068	0.0073	0.003	0.0017	0.0389	0.019	0.0283	0.0706	0.0238	0.1008	0.0029
3	rs2290477	113374633	1.01	0.178854520006857	0.95	0.15120882267165	0.416878646060216	0.440471568273894	0.0195	0.0215	0.0217	0.0078	0.1434	0.0099	0.007	0.0682	0.002	0.1028	0.1327	0.0206	0.0038	0.1133	0.0179	0.0068	0.0074	0.0029	0.0017	0.0389	0.0187	0.0284	0.0705	0.0239	0.1008	0.0029
3	rs75025102	113375077	1.01	0.178854520006857	0.95	0.15120882267165	0.4185532307311	0.441002003949824	0.0195	0.0215	0.0217	0.0078	0.1434	0.0099	0.007	0.0682	0.002	0.1028	0.1327	0.0206	0.0038	0.1133	0.0179	0.0068	0.0074	0.0029	0.0017	0.0389	0.0187	0.0284	0.0705	0.0239	0.1008	0.0029
3	rs16861271	113377505	1.01	0.178854520006857	0.95	0.15120882267165	0.430661934205373	0.437160205110275	0.0195	0.0215	0.0217	0.0078	0.1435	0.0099	0.007	0.0682	0.002	0.1029	0.1327	0.0206	0.0038	0.1134	0.0178	0.0068	0.0074	0.0029	0.0017	0.0389	0.0186	0.0284	0.0705	0.0239	0.1008	0.0029
3	rs9866806	113379865	1.01	0.178854520006857	0.95	0.15120882267165	0.431659165168379	0.436895584269755	0.0195	0.0215	0.0217	0.0078	0.1435	0.0099	0.007	0.0682	0.002	0.1029	0.1327	0.0206	0.0038	0.1134	0.0178	0.0068	0.0074	0.0029	0.0017	0.0389	0.0186	0.0284	0.0705	0.0239	0.1008	0.0029
3	rs115997063	113382547	1.01	0.178854520006857	0.95	0.15120882267165	0.424527918338253	0.429503653545232	0.0195	0.0216	0.0217	0.0078	0.1435	0.0099	0.007	0.0681	0.002	0.1029	0.1327	0.0206	0.0038	0.1134	0.0178	0.0068	0.0074	0.0029	0.0017	0.0389	0.0186	0.0284	0.0705	0.0239	0.1008	0.0029
3	rs115073686	113403218	1.01	0.178854520006857	0.94	0.173887076546345	0.439737324773387	0.435176592956744	0.0195	0.0216	0.0215	0.0078	0.1436	0.0099	0.0069	0.0683	0.002	0.1031	0.1328	0.0205	0.0037	0.1134	0.0177	0.0068	0.0074	0.0029	0.0017	0.039	0.0186	0.0284	0.0706	0.0238	0.1008	0.0029
3	rs12695294	113436847	1.01	0.178854520006857	0.94	0.173887076546345	0.49018486521081	0.470702970948581	0.0196	0.0216	0.0214	0.0078	0.1442	0.0099	0.007	0.0685	0.0019	0.1031	0.1326	0.0203	0.0036	0.1135	0.0176	0.0067	0.0074	0.0029	0.0016	0.0391	0.0186	0.0284	0.0708	0.0235	0.1009	0.0029
3	rs35989573	113441152	1.01	0.178854520006857	0.94	0.173887076546345	0.491184697842879	0.471512706534189	0.0196	0.0216	0.0214	0.0078	0.1442	0.0099	0.007	0.0685	0.0019	0.1031	0.1326	0.0203	0.0036	0.1135	0.0176	0.0067	0.0074	0.0029	0.0016	0.0391	0.0186	0.0284	0.0708	0.0235	0.1009	0.0029
3	rs35964005	113445179	1.01	0.178854520006857	0.94	0.173887076546345	0.487876518408461	0.469893597831811	0.0196	0.0216	0.0214	0.0077	0.1442	0.0099	0.007	0.0685	0.0019	0.1031	0.1326	0.0203	0.0036	0.1135	0.0176	0.0067	0.0074	0.0029	0.0016	0.0391	0.0186	0.0284	0.0709	0.0235	0.1009	0.0029
3	rs10470304	113449858	1.01	0.178854520006857	0.94	0.173887076546345	0.470946483851343	0.457261141171463	0.0195	0.0216	0.0215	0.0077	0.1443	0.0099	0.007	0.0685	0.0019	0.1031	0.1327	0.0202	0.0036	0.1135	0.0175	0.0067	0.0074	0.0029	0.0016	0.0392	0.0186	0.0283	0.0708	0.0235	0.1009	0.0029
3	rs79010547	113456759	1.01	0.178854520006857	0.94	0.173887076546345	0.471436677968786	0.457395053135212	0.0195	0.0216	0.0215	0.0077	0.1443	0.0099	0.007	0.0685	0.0019	0.1031	0.1327	0.0202	0.0036	0.1135	0.0175	0.0067	0.0074	0.0029	0.0016	0.0392	0.0186	0.0283	0.0708	0.0235	0.1009	0.0029
3	rs74546513	113463450	1.01	0.178854520006857	0.94	0.173887076546345	0.466667876586748	0.454852491477567	0.0195	0.0216	0.0214	0.0077	0.1443	0.0099	0.007	0.0685	0.0019	0.1032	0.1327	0.0202	0.0036	0.1135	0.0175	0.0067	0.0074	0.0028	0.0016	0.0392	0.0186	0.0283	0.0708	0.0235	0.1009	0.0029
3	rs77913336	113466117	1.01	0.178854520006857	0.94	0.173887076546345	0.466302024117272	0.454585070589994	0.0195	0.0216	0.0215	0.0077	0.1443	0.0099	0.007	0.0685	0.0019	0.1031	0.1327	0.0202	0.0036	0.1135	0.0175	0.0067	0.0074	0.0028	0.0016	0.0392	0.0186	0.0283	0.0708	0.0235	0.1009	0.0029
3	rs2712353	113495648	1.01	0.178854520006857	0.95	0.15120882267165	0.474690477025108	0.463297350503454	0.0194	0.0216	0.0215	0.0078	0.1444	0.0099	0.007	0.0685	0.0018	0.1031	0.1324	0.0201	0.0036	0.1135	0.0175	0.0067	0.0074	0.0029	0.0016	0.0394	0.0186	0.0284	0.0707	0.0235	0.1008	0.0029
3	rs77935612	113500655	1.01	0.178854520006857	0.95	0.15120882267165	0.473584193279685	0.462088448934287	0.0194	0.0216	0.0215	0.0078	0.1444	0.0099	0.007	0.0685	0.0018	0.1031	0.1324	0.0201	0.0036	0.1135	0.0175	0.0067	0.0074	0.0029	0.0016	0.0394	0.0185	0.0284	0.0707	0.0235	0.1008	0.0029
3	rs34664478	113506812	1.01	0.178854520006857	0.95	0.15120882267165	0.465814438450009	0.45645788601567	0.0194	0.0216	0.0215	0.0078	0.1444	0.01	0.007	0.0685	0.0018	0.1031	0.1323	0.0201	0.0036	0.1135	0.0175	0.0067	0.0074	0.0029	0.0016	0.0394	0.0185	0.0284	0.0707	0.0235	0.1008	0.0029
3	rs1043132	113528689	1.01	0.178854520006857	0.95	0.15120882267165	0.447530815807217	0.453248588211862	0.0194	0.0216	0.0215	0.0078	0.1444	0.01	0.0071	0.0685	0.0018	0.1031	0.1322	0.0201	0.0036	0.1135	0.0175	0.0067	0.0074	0.0029	0.0016	0.0395	0.0186	0.0284	0.0707	0.0235	0.1008	0.0029
3	rs116211819	113541879	1.01	0.178854520006857	0.95	0.15120882267165	0.590578523910435	0.839761388845659	0.0205	0.0221	0.0202	0.0083	0.1451	0.0112	0.0084	0.0679	0.0019	0.1039	0.1292	0.0195	0.0039	0.1142	0.0175	0.008	0.0077	0.0028	0.0017	0.0386	0.0188	0.0291	0.068	0.0238	0.0994	0.0032
3	rs4339084	113552457	1.01	0.178854520006857	0.96	0.130782650589638	0.739799071276565	0.959301128694977	0.0207	0.0222	0.02	0.0085	0.1453	0.0114	0.0087	0.0676	0.002	0.104	0.1285	0.0194	0.004	0.1142	0.0175	0.0083	0.0077	0.0028	0.0017	0.0384	0.0189	0.0293	0.0675	0.0239	0.0992	0.0033
3	rs2247225	113552722	1.01	0.178854520006857	0.96	0.130782650589638	0.761919627345124	0.978545101744468	0.0207	0.0222	0.02	0.0085	0.1453	0.0115	0.0087	0.0677	0.002	0.104	0.1285	0.0194	0.004	0.1142	0.0175	0.0083	0.0078	0.0028	0.0017	0.0384	0.0189	0.0293	0.0675	0.0239	0.0991	0.0033
3	rs13087470	113553004	1.01	0.178854520006857	0.96	0.130782650589638	0.7851769698429	0.991788391265654	0.0207	0.0222	0.02	0.0086	0.1452	0.0115	0.0087	0.0677	0.002	0.104	0.1285	0.0195	0.004	0.1142	0.0175	0.0083	0.0078	0.0028	0.0017	0.0384	0.0188	0.0293	0.0675	0.0238	0.0991	0.0033
3	rs2566980	113560020	1.01	0.178854520006857	0.96	0.130782650589638	0.811644331446676	0.974881413662961	0.0206	0.0222	0.0199	0.0086	0.1458	0.0116	0.0087	0.0675	0.0019	0.1048	0.1282	0.0195	0.004	0.114	0.0173	0.0083	0.0078	0.0027	0.0017	0.0383	0.0188	0.029	0.0674	0.0238	0.0994	0.0032
3	rs35725939	113562255	1.01	0.178854520006857	0.96	0.130782650589638	0.820787783956907	0.985720909278168	0.0207	0.0222	0.0199	0.0085	0.1459	0.0116	0.0087	0.0675	0.0019	0.1049	0.1282	0.0194	0.0039	0.1139	0.0173	0.0083	0.0078	0.0028	0.0017	0.0382	0.0188	0.0288	0.0674	0.0239	0.0995	0.0033
3	rs4502555	113571832	1.01	0.178854520006857	0.96	0.130782650589638	0.747140810141898	0.982211463142288	0.0207	0.0222	0.0199	0.0085	0.1459	0.0116	0.0087	0.0674	0.0019	0.105	0.128	0.0194	0.0039	0.1139	0.0172	0.0083	0.0078	0.0028	0.0017	0.0382	0.0188	0.0288	0.0673	0.0239	0.0995	0.0033
3	rs2632246	113595909	1	0.202230525110681	0.96	0.130782650589638	0.753981191331034	1.2252978627798	0.0209	0.0222	0.0198	0.0085	0.146	0.012	0.0093	0.067	0.0018	0.106	0.1267	0.0194	0.0038	0.1135	0.0172	0.0091	0.0081	0.003	0.0018	0.0373	0.0189	0.0286	0.067	0.0241	0.0997	0.0032
3	rs75283103	113599288	1	0.202230525110681	0.96	0.130782650589638	0.590305697512367	1.19248438994344	0.021	0.0224	0.0198	0.0086	0.1468	0.0116	0.0094	0.0668	0.0017	0.1061	0.1271	0.0193	0.0037	0.1145	0.0169	0.0094	0.008	0.003	0.0017	0.0367	0.0187	0.028	0.0671	0.0238	0.0995	0.0031
3	rs4682144	113607019	1	0.202230525110681	0.95	0.15120882267165	0.650152050694014	1.20721440841891	0.021	0.0225	0.0197	0.0086	0.1469	0.0116	0.0094	0.0668	0.0017	0.106	0.1271	0.0193	0.0037	0.1145	0.0169	0.0094	0.008	0.003	0.0017	0.0367	0.0187	0.028	0.0672	0.0238	0.0995	0.0031
3	rs77603045	113614005	1	0.202230525110681	0.95	0.15120882267165	0.643537673555817	1.20042468884655	0.021	0.0225	0.0197	0.0085	0.147	0.0116	0.0094	0.0669	0.0017	0.106	0.1269	0.0194	0.0036	0.1148	0.0169	0.0094	0.008	0.003	0.0017	0.0366	0.0187	0.0279	0.0671	0.0238	0.0995	0.0031
3	rs4682510	113614515	1	0.202230525110681	0.95	0.15120882267165	0.648015025198418	1.20804288597663	0.0211	0.0225	0.0197	0.0085	0.147	0.0115	0.0094	0.0669	0.0017	0.106	0.1269	0.0193	0.0036	0.1148	0.0169	0.0094	0.008	0.003	0.0017	0.0366	0.0187	0.028	0.0671	0.0238	0.0996	0.0031
3	rs73230240	113615011	1	0.202230525110681	0.95	0.15120882267165	0.621642670353	1.20555775476218	0.0211	0.0225	0.0197	0.0085	0.147	0.0115	0.0094	0.0669	0.0017	0.106	0.1269	0.0193	0.0036	0.1148	0.0169	0.0094	0.008	0.003	0.0017	0.0366	0.0187	0.028	0.0671	0.0238	0.0995	0.0031
3	rs2632245	113620344	1	0.202230525110681	0.95	0.15120882267165	0.60415630546086	1.2311144725714	0.0211	0.0227	0.0197	0.0086	0.1471	0.0116	0.0095	0.0671	0.0017	0.1059	0.1267	0.0193	0.0037	0.1146	0.0168	0.0095	0.0081	0.0031	0.0017	0.0366	0.0187	0.028	0.067	0.0238	0.0994	0.003
3	rs4682146	113626645	1.01	0.178854520006857	0.95	0.15120882267165	0.670251050191808	1.27430535126033	0.0211	0.0228	0.0197	0.0087	0.1471	0.0117	0.0095	0.0672	0.0017	0.1058	0.1266	0.0193	0.0037	0.1146	0.0168	0.0095	0.0081	0.0031	0.0017	0.0366	0.0188	0.028	0.0669	0.0238	0.0993	0.003
3	rs78441759	113626987	1.01	0.178854520006857	0.95	0.15120882267165	0.661172276108305	1.26895509679044	0.0211	0.0228	0.0197	0.0087	0.1471	0.0117	0.0095	0.0672	0.0017	0.1058	0.1266	0.0193	0.0037	0.1146	0.0168	0.0095	0.0081	0.0031	0.0017	0.0366	0.0188	0.028	0.0669	0.0238	0.0993	0.003
3	rs16861409	113631865	1.01	0.178854520006857	0.95	0.15120882267165	0.609475013215729	1.24542711162272	0.0211	0.0228	0.0197	0.0087	0.1471	0.0117	0.0095	0.0673	0.0017	0.1058	0.1266	0.0193	0.0037	0.1146	0.0167	0.0095	0.0081	0.0031	0.0017	0.0365	0.0188	0.028	0.0669	0.0238	0.0993	0.003
3	rs13069842	113638131	1.01	0.178854520006857	0.95	0.15120882267165	0.578899860472371	1.23610397137404	0.0211	0.0228	0.0197	0.0087	0.1471	0.0116	0.0094	0.0674	0.0017	0.1059	0.1265	0.0193	0.0036	0.1146	0.0167	0.0095	0.0081	0.003	0.0017	0.0365	0.0188	0.028	0.0669	0.0237	0.0993	0.003
3	rs28736460	113649842	1.01	0.178854520006857	0.95	0.15120882267165	0.259980427489446	0.936497810896626	0.0214	0.0234	0.0196	0.0076	0.1506	0.0104	0.0084	0.0673	0.0016	0.1071	0.1284	0.0198	0.0034	0.1149	0.0156	0.0095	0.0076	0.0028	0.0016	0.0356	0.0192	0.028	0.0657	0.0227	0.1001	0.0027
3	rs6438175	113652214	1.01	0.178854520006857	0.95	0.15120882267165	0.170021851123595	0.590369519917877	0.0217	0.0242	0.0197	0.0063	0.1556	0.009	0.0069	0.0669	0.0014	0.108	0.1322	0.0204	0.003	0.1146	0.0143	0.0094	0.007	0.0023	0.0014	0.0343	0.0199	0.0277	0.0638	0.0211	0.1014	0.0023
3	rs9865782	113652774	1.01	0.178854520006857	0.95	0.15120882267165	0.210351844523546	0.492418359431714	0.0218	0.0243	0.0198	0.0059	0.1563	0.0087	0.0066	0.0667	0.0013	0.1083	0.1338	0.0206	0.0028	0.1146	0.0141	0.0095	0.0069	0.0022	0.0011	0.0342	0.0203	0.0276	0.0635	0.0207	0.1015	0.002
3	rs7630027	113659203	1.01	0.178854520006857	0.95	0.15120882267165	0.271986235837669	0.403384915526866	0.0222	0.0246	0.0198	0.0056	0.1573	0.0083	0.0061	0.0662	0.0011	0.1086	0.1343	0.0205	0.0025	0.115	0.0147	0.0096	0.0066	0.002	0.001	0.0341	0.0207	0.0276	0.0628	0.0204	0.1015	0.0017
3	rs77996959	113661590	1.01	0.178854520006857	0.96	0.130782650589638	0.273050132417209	0.39898945401888	0.0222	0.0246	0.0199	0.0056	0.1573	0.0083	0.0061	0.0661	0.0011	0.1086	0.1343	0.0205	0.0025	0.1149	0.0147	0.0096	0.0066	0.002	0.001	0.0341	0.0207	0.0276	0.0628	0.0203	0.1016	0.0017
3	rs67311970	113661646	1.01	0.178854520006857	0.96	0.130782650589638	0.273235386748757	0.398731310189583	0.0222	0.0246	0.0199	0.0056	0.1573	0.0083	0.0061	0.0661	0.0011	0.1086	0.1343	0.0205	0.0025	0.1149	0.0147	0.0096	0.0066	0.002	0.001	0.0341	0.0207	0.0276	0.0628	0.0203	0.1016	0.0017
3	rs77062529	113665224	1.01	0.178854520006857	0.96	0.130782650589638	0.277514938417145	0.390623449330748	0.0222	0.0246	0.0199	0.0056	0.1574	0.0083	0.0061	0.0661	0.0011	0.1086	0.1343	0.0205	0.0025	0.115	0.0148	0.0096	0.0066	0.002	0.001	0.0341	0.0208	0.0276	0.0628	0.0203	0.1016	0.0017
3	rs115448121	113669707	1.01	0.178854520006857	0.96	0.130782650589638	0.29523204276996	0.390880132815514	0.0223	0.0246	0.0198	0.0056	0.1574	0.0083	0.006	0.066	0.0011	0.1087	0.1343	0.0205	0.0025	0.115	0.0148	0.0096	0.0066	0.002	0.001	0.0341	0.0208	0.0276	0.0627	0.0203	0.1017	0.0016
3	rs6789330	113671006	1	0.202230525110681	0.96	0.130782650589638	0.307483664652252	0.394735978039587	0.0223	0.0247	0.0197	0.0056	0.1575	0.0082	0.006	0.066	0.0011	0.1087	0.1344	0.0205	0.0025	0.115	0.0149	0.0096	0.0066	0.002	0.001	0.0341	0.0208	0.0276	0.0627	0.0203	0.1018	0.0016
3	rs11921691	113673125	1	0.202230525110681	0.96	0.130782650589638	0.313284707817664	0.382817168902082	0.0223	0.0247	0.0198	0.0056	0.1574	0.0082	0.0059	0.066	0.0011	0.1087	0.1344	0.0206	0.0025	0.1149	0.015	0.0096	0.0066	0.002	0.001	0.034	0.0209	0.0277	0.0627	0.0203	0.1018	0.0016
3	rs76062808	113675987	1.01	0.178854520006857	0.97	0.112481740502774	0.303893210288623	0.358412827821463	0.0223	0.0247	0.0199	0.0054	0.1575	0.0082	0.0059	0.066	0.0012	0.1087	0.1344	0.0206	0.0025	0.1148	0.0151	0.0095	0.0066	0.0019	0.001	0.034	0.0209	0.0278	0.0628	0.0203	0.1017	0.0016
3	rs3732785	113679725	1.01	0.178854520006857	0.97	0.112481740502774	0.334527000965353	0.342853389947382	0.0223	0.0247	0.02	0.0054	0.1575	0.0081	0.0058	0.066	0.0012	0.1088	0.1344	0.0206	0.0024	0.1147	0.0151	0.0095	0.0066	0.0019	0.001	0.0339	0.0209	0.0279	0.0627	0.0203	0.102	0.0016
3	rs1386478	113680951	1.01	0.178854520006857	0.97	0.112481740502774	0.327807283915458	0.343100773282828	0.0226	0.0248	0.0198	0.0053	0.1581	0.0081	0.0056	0.0663	0.0012	0.109	0.1345	0.0204	0.0023	0.1145	0.0153	0.0093	0.0066	0.002	0.001	0.0338	0.021	0.0278	0.0624	0.0199	0.1025	0.0016
3	rs73230269	113705032	1.01	0.178854520006857	0.97	0.112481740502774	0.328522028141315	0.302166140036837	0.0225	0.0247	0.0199	0.005	0.1583	0.008	0.0055	0.066	0.0011	0.1091	0.1349	0.0203	0.0022	0.1151	0.0155	0.0092	0.0064	0.002	9e-04	0.0338	0.021	0.0278	0.0621	0.0198	0.1029	0.0015
3	rs62267061	113711153	1.01	0.178854520006857	0.97	0.112481740502774	0.329544501088766	0.304074540956439	0.0225	0.0247	0.0199	0.005	0.1583	0.008	0.0055	0.066	0.0011	0.1091	0.1349	0.0203	0.0022	0.1152	0.0155	0.0092	0.0064	0.002	9e-04	0.0338	0.021	0.0278	0.0621	0.0198	0.103	0.0015
3	rs73230272	113717542	1.01	0.178854520006857	0.98	0.0961760782036991	0.32877749091058	0.301451419550361	0.0225	0.0247	0.0199	0.005	0.1582	0.008	0.0055	0.066	0.0011	0.1091	0.1349	0.0203	0.0022	0.1152	0.0155	0.0092	0.0064	0.002	9e-04	0.0338	0.0211	0.0278	0.062	0.0198	0.103	0.0015
3	rs115452333	113720812	1.01	0.178854520006857	0.98	0.0961760782036991	0.327399223635874	0.300618221720003	0.0225	0.0247	0.0199	0.005	0.1582	0.008	0.0055	0.066	0.0011	0.1091	0.1349	0.0204	0.0022	0.1152	0.0155	0.0092	0.0064	0.002	9e-04	0.0338	0.0211	0.0278	0.062	0.0198	0.1029	0.0015
3	rs17603649	113737568	1.01	0.178854520006857	0.98	0.0961760782036991	0.327756261862191	0.305986536131528	0.0225	0.0248	0.0199	0.005	0.1581	0.008	0.0055	0.066	0.0011	0.1091	0.135	0.0204	0.0022	0.1152	0.0155	0.0092	0.0064	0.002	9e-04	0.0338	0.0211	0.0278	0.062	0.0198	0.1029	0.0015
3	rs75549291	113748071	1.01	0.178854520006857	0.98	0.0961760782036991	0.324804082771048	0.309221134621702	0.0225	0.0248	0.02	0.005	0.1581	0.008	0.0055	0.066	0.0011	0.1091	0.135	0.0204	0.0022	0.1152	0.0155	0.0092	0.0064	0.002	9e-04	0.0338	0.0211	0.0278	0.0619	0.0198	0.1028	0.0015
3	rs114066038	113750725	1.01	0.178854520006857	0.98	0.0961760782036991	0.328828595903107	0.310061388524399	0.0225	0.0248	0.02	0.005	0.1581	0.008	0.0055	0.066	0.0011	0.1091	0.135	0.0204	0.0022	0.1152	0.0155	0.0092	0.0064	0.002	9e-04	0.0338	0.0211	0.0278	0.0619	0.0198	0.1028	0.0015
3	rs73232543	113771830	1.01	0.178854520006857	0.98	0.0961760782036991	0.327552215129134	0.304910597509606	0.0225	0.0248	0.0202	0.005	0.1583	0.0079	0.0054	0.0659	0.0011	0.109	0.1353	0.0204	0.0021	0.1153	0.0156	0.0092	0.0066	0.0019	9e-04	0.0338	0.0211	0.0278	0.0615	0.0198	0.1024	0.0014
3	rs10155047	113772952	1.01	0.178854520006857	0.98	0.0961760782036991	0.328522028141315	0.307662468003358	0.0225	0.0248	0.0202	0.005	0.1583	0.0079	0.0054	0.0659	0.0011	0.109	0.1353	0.0204	0.0021	0.1153	0.0156	0.0092	0.0066	0.0019	9e-04	0.0338	0.0211	0.0278	0.0615	0.0198	0.1024	0.0014
3	rs41271379	113775510	1.01	0.178854520006857	0.98	0.0961760782036991	0.328522028141315	0.310301585774681	0.0225	0.0248	0.0202	0.005	0.1583	0.0079	0.0054	0.0659	0.0011	0.109	0.1353	0.0204	0.0021	0.1153	0.0156	0.0092	0.0066	0.0019	9e-04	0.0338	0.0211	0.0278	0.0615	0.0198	0.1024	0.0014
3	rs78321187	113801047	1.01	0.178854520006857	0.98	0.0961760782036991	0.322877470654095	0.311262928174853	0.0225	0.0248	0.0202	0.005	0.1583	0.0079	0.0054	0.0658	0.0011	0.109	0.1354	0.0204	0.0021	0.1154	0.0156	0.0091	0.0066	0.0019	9e-04	0.0338	0.0211	0.0278	0.0615	0.0197	0.1025	0.0014
3	rs4682515	113817211	1.01	0.178854520006857	0.98	0.0961760782036991	0.328368800237713	0.324448496873198	0.0226	0.0248	0.0201	0.005	0.1586	0.0077	0.0054	0.0657	0.0011	0.1092	0.1356	0.0205	0.002	0.1162	0.0155	0.009	0.0067	0.0018	8e-04	0.0335	0.0213	0.0274	0.0612	0.0195	0.103	0.0014
3	rs74814856	113822400	1.01	0.178854520006857	0.98	0.0961760782036991	0.318589678798647	0.315358472342807	0.0226	0.0248	0.0201	0.005	0.1586	0.0077	0.0054	0.0657	0.0011	0.1092	0.1358	0.0206	0.002	0.1162	0.0155	0.009	0.0067	0.0018	8e-04	0.0334	0.0213	0.0273	0.0611	0.0195	0.103	0.0014
3	rs79162468	113829207	1.01	0.178854520006857	0.98	0.0961760782036991	0.314282059986993	0.31306782631699	0.0226	0.0248	0.02	0.005	0.1587	0.0075	0.0055	0.0656	0.001	0.1091	0.1366	0.0209	0.002	0.1161	0.0156	0.009	0.0069	0.0017	7e-04	0.033	0.0214	0.0269	0.0609	0.0196	0.1031	0.0013
3	rs2087017	113842013	1.01	0.178854520006857	0.98	0.0961760782036991	0.324651763712231	0.310181480226413	0.0226	0.0248	0.0199	0.005	0.1589	0.0073	0.0055	0.0654	0.001	0.109	0.1371	0.0212	0.002	0.1164	0.0157	0.009	0.007	0.0016	7e-04	0.0327	0.0216	0.0265	0.0606	0.0196	0.1033	0.0013
3	rs78591315	113846821	1.01	0.178854520006857	0.98	0.0961760782036991	0.326685757049695	0.319954560854514	0.0226	0.0249	0.02	0.005	0.1589	0.0073	0.0056	0.0654	9e-04	0.109	0.1373	0.0212	0.002	0.1165	0.0157	0.0089	0.007	0.0015	7e-04	0.0326	0.0215	0.0264	0.0603	0.0197	0.1035	0.0013
3	rs56087035	113852778	1.01	0.178854520006857	0.98	0.0961760782036991	0.32090639922566	0.318501041760164	0.0226	0.0249	0.0199	0.005	0.1589	0.0073	0.0056	0.0653	9e-04	0.109	0.1374	0.0213	0.0019	0.1166	0.0157	0.0089	0.007	0.0015	7e-04	0.0326	0.0215	0.0263	0.0602	0.0197	0.1035	0.0013
3	rs78622784	113859487	1.01	0.178854520006857	0.97	0.112481740502774	0.316482107080502	0.32298898344543	0.0226	0.0249	0.0199	0.005	0.159	0.0073	0.0056	0.0653	9e-04	0.109	0.1375	0.0213	0.0019	0.1166	0.0157	0.0089	0.007	0.0015	6e-04	0.0326	0.0215	0.0262	0.0602	0.0197	0.1035	0.0012
3	rs963468	113862887	1.01	0.178854520006857	0.97	0.112481740502774	0.313783175291198	0.326763340541501	0.0226	0.0249	0.0199	0.005	0.159	0.0073	0.0056	0.0652	9e-04	0.1091	0.1375	0.0213	0.0019	0.1167	0.0157	0.0088	0.007	0.0015	6e-04	0.0326	0.0215	0.0261	0.0602	0.0197	0.1035	0.0012
3	rs167771	113876275	1.01	0.178854520006857	0.97	0.112481740502774	0.306793355832913	0.331529927061795	0.0226	0.0249	0.0199	0.0051	0.159	0.0073	0.0056	0.0649	8e-04	0.1089	0.1374	0.0214	0.0016	0.1174	0.0159	0.0088	0.0071	0.0015	6e-04	0.0326	0.0214	0.0258	0.0599	0.0197	0.1041	0.0012
3	rs167770	113879562	1.01	0.178854520006857	0.97	0.112481740502774	0.287560361923909	0.346569537558563	0.0225	0.0249	0.0199	0.0051	0.1592	0.0073	0.0057	0.0646	8e-04	0.1089	0.1377	0.0213	0.0017	0.1176	0.016	0.0087	0.0071	0.0015	6e-04	0.0326	0.0214	0.0257	0.0597	0.0196	0.1043	0.0012
3	rs76132833	113887728	1.01	0.178854520006857	0.97	0.112481740502774	0.288179662405235	0.347810815150384	0.0226	0.025	0.0199	0.0051	0.1592	0.0073	0.0057	0.0646	8e-04	0.1089	0.1377	0.0213	0.0017	0.1177	0.016	0.0087	0.0071	0.0014	6e-04	0.0325	0.0214	0.0256	0.0596	0.0196	0.1043	0.0013
3	rs6280	113890815	1.01	0.178854520006857	0.97	0.112481740502774	0.286466421706209	0.348556194043495	0.0226	0.0249	0.0199	0.0051	0.1592	0.0073	0.0057	0.0646	8e-04	0.109	0.1377	0.0213	0.0017	0.1177	0.016	0.0087	0.0071	0.0014	6e-04	0.0325	0.0214	0.0256	0.0596	0.0196	0.1043	0.0013
3	rs74443090	113907049	1.02	0.157502178544443	0.97	0.112481740502774	0.252110456836079	0.349675121601528	0.0226	0.025	0.02	0.0051	0.1593	0.0074	0.0057	0.0645	8e-04	0.1088	0.1377	0.0213	0.0017	0.1178	0.0161	0.0086	0.0071	0.0014	7e-04	0.0324	0.0213	0.0255	0.0594	0.0195	0.1043	0.0013
3	rs73235906	113911544	1.02	0.157502178544443	0.97	0.112481740502774	0.249589972803466	0.351168625105529	0.0226	0.025	0.02	0.0051	0.1593	0.0074	0.0057	0.0645	8e-04	0.1088	0.1378	0.0213	0.0017	0.1178	0.0161	0.0085	0.0071	0.0014	7e-04	0.0324	0.0213	0.0255	0.0594	0.0195	0.1043	0.0013
3	rs115316532	113931217	1.02	0.157502178544443	0.98	0.0961760782036991	0.246338459556362	0.358538097631112	0.0227	0.025	0.02	0.0052	0.1594	0.0074	0.0057	0.0645	8e-04	0.1088	0.1378	0.0213	0.0017	0.1178	0.016	0.0085	0.0071	0.0014	7e-04	0.0324	0.0212	0.0254	0.0594	0.0195	0.1044	0.0013
3	rs6780162	113934026	1.02	0.157502178544443	0.98	0.0961760782036991	0.245594794783813	0.360293182747672	0.0227	0.025	0.02	0.0052	0.1594	0.0074	0.0057	0.0645	8e-04	0.1088	0.1378	0.0213	0.0017	0.1178	0.016	0.0085	0.0071	0.0014	7e-04	0.0324	0.0212	0.0254	0.0594	0.0195	0.1044	0.0013
3	rs7653787	113939244	1.02	0.157502178544443	0.98	0.0961760782036991	0.242762763125888	0.362678977162709	0.0227	0.025	0.02	0.0052	0.1594	0.0074	0.0057	0.0645	8e-04	0.1088	0.1378	0.0212	0.0018	0.1178	0.016	0.0085	0.0071	0.0015	7e-04	0.0324	0.0212	0.0254	0.0594	0.0195	0.1044	0.0013
3	rs16822487	113944194	1.02	0.157502178544443	0.98	0.0961760782036991	0.249369539285663	0.364691529659476	0.0227	0.025	0.02	0.0052	0.1594	0.0074	0.0057	0.0645	8e-04	0.1088	0.1378	0.0212	0.0017	0.1178	0.016	0.0085	0.0071	0.0015	7e-04	0.0324	0.0212	0.0254	0.0594	0.0195	0.1044	0.0013
3	rs114443133	113944405	1.02	0.157502178544443	0.98	0.0961760782036991	0.249722284144565	0.36721165093302	0.0227	0.025	0.0199	0.0052	0.1594	0.0074	0.0057	0.0644	8e-04	0.1087	0.1378	0.0212	0.0017	0.1178	0.016	0.0085	0.0071	0.0015	7e-04	0.0323	0.0213	0.0254	0.0593	0.0195	0.1044	0.0013
3	rs7620754	113947975	1.01	0.178854520006857	0.98	0.0961760782036991	0.183487566917132	0.529760417885937	0.0233	0.0251	0.0185	0.006	0.159	0.0081	0.0062	0.0631	9e-04	0.1057	0.1375	0.0217	0.0023	0.1177	0.0169	0.0083	0.0073	0.0017	8e-04	0.0314	0.022	0.0264	0.0583	0.0201	0.105	0.0019
3	rs2062834	113950127	1.01	0.178854520006857	0.98	0.0961760782036991	0.147207251797085	0.441399942218736	0.0235	0.0252	0.0189	0.0061	0.1575	0.008	0.0063	0.0633	9e-04	0.1045	0.1374	0.0224	0.0024	0.1173	0.0168	0.0083	0.0068	0.0018	8e-04	0.0322	0.0223	0.0271	0.0582	0.0199	0.1052	0.002
3	rs35105430	113954458	1.01	0.178854520006857	0.99	0.0817332193164052	0.160286533511115	0.431084790904882	0.0235	0.0251	0.0191	0.0061	0.1566	0.0079	0.0063	0.0634	9e-04	0.1049	0.1374	0.0223	0.0024	0.1171	0.017	0.0083	0.0068	0.0018	8e-04	0.0323	0.0221	0.0272	0.0581	0.0197	0.1059	0.0021
3	rs3732782	113955164	1.01	0.178854520006857	0.99	0.0817332193164052	0.169065053152054	0.428187232058917	0.0235	0.0251	0.0191	0.0061	0.1565	0.0079	0.0063	0.0635	9e-04	0.105	0.1374	0.0223	0.0024	0.1171	0.0171	0.0083	0.0068	0.0018	8e-04	0.0323	0.0221	0.0272	0.0581	0.0197	0.106	0.0021
3	rs6438191	113955320	1.01	0.178854520006857	0.98	0.0961760782036991	0.142332017340733	0.41651929660244	0.0235	0.0251	0.0191	0.006	0.1564	0.0079	0.0063	0.0635	9e-04	0.105	0.1375	0.0223	0.0025	0.1171	0.0171	0.008	0.0068	0.0018	8e-04	0.0323	0.022	0.0273	0.0581	0.0197	0.106	0.0021
3	rs146464395	113955753	1.01	0.178854520006857	0.98	0.0961760782036991	0.143004175057968	0.415474777347755	0.0235	0.0251	0.0191	0.006	0.1564	0.0079	0.0063	0.0635	9e-04	0.105	0.1375	0.0223	0.0025	0.1171	0.0171	0.008	0.0068	0.0018	8e-04	0.0323	0.022	0.0273	0.0581	0.0197	0.106	0.0021
3	rs73235937	113958077	1.01	0.178854520006857	0.98	0.0961760782036991	0.148679065039278	0.414822314671154	0.0235	0.025	0.0191	0.006	0.1564	0.0079	0.0063	0.0634	9e-04	0.105	0.1375	0.0224	0.0025	0.1171	0.0171	0.008	0.0068	0.0018	8e-04	0.0323	0.0221	0.0273	0.0581	0.0197	0.106	0.0022
3	rs712531	113958972	1.01	0.178854520006857	0.99	0.0817332193164052	0.147272481048784	0.412996903317771	0.0235	0.025	0.0192	0.006	0.1564	0.0079	0.0063	0.0634	0.001	0.1049	0.1374	0.0224	0.0025	0.1171	0.0171	0.008	0.0068	0.0018	8e-04	0.0323	0.0221	0.0274	0.0582	0.0197	0.106	0.0022
3	rs1354350	113960449	1.01	0.178854520006857	0.99	0.0817332193164052	0.14226810091584	0.408962736705235	0.0235	0.025	0.0192	0.006	0.1563	0.0079	0.0063	0.0634	0.001	0.1048	0.1375	0.0225	0.0025	0.1171	0.0172	0.008	0.0068	0.0018	8e-04	0.0323	0.0221	0.0274	0.0582	0.0197	0.1058	0.0022
3	rs1983079	113961934	1.01	0.178854520006857	0.99	0.0817332193164052	0.114844264931394	0.396796699474093	0.0234	0.025	0.0192	0.0061	0.1558	0.008	0.0063	0.0635	0.001	0.1046	0.1378	0.0226	0.0026	0.1172	0.0176	0.0076	0.007	0.0018	9e-04	0.0321	0.022	0.0276	0.0578	0.0199	0.106	0.0022
3	rs9809768	113962275	1.01	0.178854520006857	0.99	0.0817332193164052	0.121178813315778	0.408442986638036	0.0237	0.025	0.0192	0.006	0.1554	0.008	0.0063	0.0635	0.001	0.1045	0.1378	0.0225	0.0026	0.1169	0.0177	0.0076	0.007	0.0018	9e-04	0.0321	0.022	0.0276	0.058	0.0199	0.1062	0.0022
3	rs116017541	113969975	1.01	0.178854520006857	1	0.069019173236101	0.109424295355276	0.410262900805693	0.0237	0.025	0.0191	0.006	0.1555	0.008	0.0063	0.0634	0.001	0.1045	0.1378	0.0225	0.0027	0.1169	0.0176	0.0075	0.0069	0.0018	9e-04	0.0321	0.0221	0.0276	0.058	0.0198	0.1065	0.0022
3	rs1503672	113973702	1.01	0.178854520006857	1	0.069019173236101	0.101986785567335	0.423063602767457	0.0237	0.025	0.0191	0.0059	0.1555	0.0079	0.0062	0.0633	0.0011	0.1044	0.1379	0.0225	0.0027	0.1169	0.0176	0.0074	0.0069	0.0018	9e-04	0.032	0.0222	0.0276	0.058	0.0198	0.1067	0.0022
3	rs62265688	113980374	1.01	0.178854520006857	1	0.069019173236101	0.100300633641307	0.422539043765051	0.0237	0.0249	0.0191	0.0059	0.1555	0.0079	0.0062	0.0633	0.0011	0.1044	0.1379	0.0225	0.0027	0.117	0.0176	0.0074	0.0069	0.0018	9e-04	0.0319	0.0222	0.0276	0.058	0.0198	0.1068	0.0022
3	rs73238014	113985607	1.01	0.178854520006857	1.01	0.0578993944755651	0.100455543240384	0.424507045221054	0.0237	0.0249	0.019	0.0059	0.1555	0.0079	0.0063	0.0633	0.0011	0.1044	0.1379	0.0225	0.0027	0.117	0.0176	0.0074	0.0069	0.0018	9e-04	0.0319	0.0222	0.0276	0.058	0.0198	0.1069	0.0022
3	rs115470319	113991287	1.01	0.178854520006857	1.01	0.0578993944755651	0.0977407814048024	0.40922267940654	0.0236	0.0247	0.019	0.0059	0.1555	0.0079	0.0063	0.0633	0.0011	0.1044	0.1379	0.0226	0.0027	0.1171	0.0176	0.0074	0.0069	0.0018	9e-04	0.0319	0.0222	0.0276	0.058	0.0198	0.1069	0.0022
3	rs112016617	113993350	1.01	0.178854520006857	1.01	0.0578993944755651	0.100429714596531	0.405976643178653	0.0236	0.0247	0.019	0.0059	0.1555	0.0079	0.0063	0.0633	0.0011	0.1044	0.138	0.0226	0.0027	0.1171	0.0176	0.0074	0.0069	0.0017	9e-04	0.0319	0.0222	0.0276	0.058	0.0198	0.107	0.0022
3	rs2693045	114004375	1.01	0.178854520006857	1.01	0.0578993944755651	0.100869366204832	0.405717265901438	0.0236	0.0247	0.019	0.0059	0.1554	0.0079	0.0063	0.0633	0.0011	0.1044	0.138	0.0226	0.0027	0.1171	0.0177	0.0074	0.0069	0.0017	9e-04	0.0319	0.0222	0.0276	0.0579	0.0198	0.1071	0.0022
3	rs2733407	114009592	1.01	0.178854520006857	1.01	0.0578993944755651	0.0997853472588327	0.388059189181249	0.0236	0.0247	0.019	0.006	0.1552	0.0079	0.0063	0.0634	0.0011	0.1042	0.1381	0.0226	0.0027	0.117	0.0177	0.0074	0.0069	0.0017	9e-04	0.0319	0.0221	0.0277	0.0578	0.0199	0.1072	0.0022
3	rs2693053	114011019	1.01	0.178854520006857	1.01	0.0578993944755651	0.0876999496567691	0.384093878862328	0.0237	0.0246	0.0189	0.0059	0.1548	0.0078	0.0063	0.063	0.0011	0.1038	0.1393	0.0228	0.0027	0.1182	0.0177	0.0073	0.0069	0.0017	8e-04	0.0315	0.0221	0.0276	0.0578	0.0198	0.1066	0.0022
3	rs62265702	114011549	1.01	0.178854520006857	1.01	0.0578993944755651	0.0833367708853058	0.379248704352578	0.0238	0.0246	0.019	0.0059	0.1546	0.0078	0.0063	0.0629	0.0011	0.1038	0.1395	0.0229	0.0027	0.1183	0.0177	0.0073	0.0069	0.0017	8e-04	0.0315	0.022	0.0277	0.0578	0.0198	0.1066	0.0022
3	rs11718589	114012148	1.01	0.178854520006857	1.01	0.0578993944755651	0.0799614082789989	0.375943519655592	0.0238	0.0245	0.0191	0.0059	0.1543	0.0078	0.0063	0.0628	0.0011	0.1038	0.1395	0.0231	0.0027	0.1183	0.0178	0.0073	0.0069	0.0017	8e-04	0.0315	0.022	0.0277	0.0578	0.0199	0.1065	0.0021
3	rs17607065	114013845	1.01	0.178854520006857	1.01	0.0578993944755651	0.0733291671662237	0.367842447748089	0.0238	0.0245	0.0192	0.006	0.154	0.0078	0.0064	0.0627	0.0011	0.1036	0.1397	0.0234	0.0027	0.1183	0.0179	0.0072	0.007	0.0017	8e-04	0.0314	0.0219	0.0277	0.0578	0.0201	0.1063	0.0021
3	rs73238029	114014080	1.01	0.178854520006857	1.01	0.0578993944755651	0.0725287199877239	0.368094852122376	0.0238	0.0244	0.0192	0.006	0.154	0.0079	0.0064	0.0627	0.0011	0.1036	0.1397	0.0234	0.0027	0.1183	0.0179	0.0072	0.007	0.0017	8e-04	0.0314	0.0219	0.0277	0.0578	0.0201	0.1062	0.0021
3	rs79607848	114017187	1.02	0.157502178544443	1.01	0.0578993944755651	0.0465520577541076	0.357285961179865	0.0235	0.024	0.0198	0.0063	0.1526	0.008	0.0069	0.062	0.0011	0.1031	0.1392	0.024	0.0028	0.1173	0.0185	0.007	0.0072	0.0017	9e-04	0.031	0.0221	0.0286	0.0583	0.0206	0.1063	0.0022
3	rs76766168	114017222	1.02	0.157502178544443	1.01	0.0578993944755651	0.045975975923363	0.34805922380685	0.0235	0.024	0.0198	0.0063	0.1526	0.008	0.0069	0.062	0.0011	0.1031	0.1392	0.024	0.0028	0.1172	0.0185	0.007	0.0072	0.0017	9e-04	0.031	0.0221	0.0287	0.0583	0.0206	0.1063	0.0022
3	rs79931595	114020781	1.02	0.157502178544443	1.01	0.0578993944755651	0.0471014900628397	0.319954560854514	0.023	0.0233	0.0208	0.0069	0.1498	0.0083	0.0077	0.0607	0.0012	0.1022	0.1398	0.025	0.003	0.1148	0.0195	0.0066	0.0078	0.0019	0.0011	0.0302	0.0222	0.0302	0.0592	0.0216	0.1059	0.0023
3	rs17607268	114023283	1.02	0.157502178544443	1.02	0.0482398620390144	0.0616122543489839	0.333491272199191	0.0231	0.0233	0.0209	0.007	0.1497	0.0083	0.0078	0.0606	0.0012	0.1021	0.1398	0.025	0.003	0.1147	0.0196	0.0066	0.0078	0.0019	0.0011	0.0302	0.0222	0.0302	0.0593	0.0217	0.1058	0.0023
3	rs1316642	114024063	1.02	0.157502178544443	1.03	0.0399082203678001	0.0698333238575931	0.355285144548908	0.0231	0.0233	0.0209	0.007	0.1497	0.0083	0.0078	0.0606	0.0013	0.1021	0.1398	0.025	0.003	0.1147	0.0196	0.0066	0.0078	0.0019	0.0011	0.0302	0.0222	0.0302	0.0593	0.0217	0.1058	0.0023
3	rs11714612	114026673	1.02	0.157502178544443	1.02	0.0482398620390144	0.0719634411750086	0.357160816239861	0.0231	0.0233	0.0208	0.007	0.1496	0.0083	0.0078	0.0605	0.0012	0.102	0.1399	0.025	0.003	0.1147	0.0197	0.0066	0.0078	0.0019	0.0011	0.0303	0.0222	0.0302	0.0594	0.0217	0.1057	0.0023
3	rs9840751	114031446	1.02	0.157502178544443	1.02	0.0482398620390144	0.0675040820664571	0.338902285951402	0.0231	0.0232	0.0209	0.0071	0.1496	0.0082	0.0078	0.0605	0.0012	0.1019	0.14	0.025	0.0029	0.1146	0.0197	0.0066	0.0078	0.0018	0.0011	0.0302	0.0221	0.0302	0.0595	0.0217	0.1058	0.0023
3	rs76448245	114033145	1.02	0.157502178544443	1.02	0.0482398620390144	0.053128893581564	0.331040118445751	0.0231	0.0231	0.021	0.0071	0.1497	0.0082	0.0078	0.0603	0.0013	0.1017	0.1402	0.025	0.003	0.1147	0.0198	0.0066	0.0078	0.0019	0.0011	0.0301	0.022	0.0302	0.0597	0.0217	0.1057	0.0023
3	rs76941970	114040045	1.02	0.157502178544443	1.03	0.0399082203678001	0.0507718446837106	0.356285151978289	0.0232	0.0231	0.0215	0.0074	0.1499	0.0081	0.008	0.0592	0.0014	0.1007	0.1405	0.0249	0.0032	0.1149	0.02	0.0066	0.0075	0.002	0.0012	0.0301	0.0219	0.0305	0.0602	0.0216	0.1053	0.0024
3	rs2654763	114043124	1.02	0.157502178544443	1.03	0.0399082203678001	0.0458211135185013	0.372266566045819	0.0232	0.0231	0.0215	0.0074	0.1499	0.0081	0.008	0.0592	0.0015	0.1006	0.1404	0.0249	0.0033	0.1148	0.0199	0.0066	0.0075	0.002	0.0013	0.0301	0.022	0.0305	0.0598	0.0216	0.1053	0.0024
3	rs9864013	114046058	1.02	0.157502178544443	1.02	0.0482398620390144	0.0506724302938522	0.391136863018232	0.0232	0.0231	0.0215	0.0074	0.1499	0.0081	0.008	0.0592	0.0015	0.1006	0.1405	0.0249	0.0033	0.1148	0.0199	0.0066	0.0075	0.002	0.0013	0.0301	0.0219	0.0305	0.0598	0.0216	0.1053	0.0024
3	rs17670383	114051099	1.02	0.157502178544443	1.02	0.0482398620390144	0.045297233905929	0.387034799202471	0.0232	0.0231	0.0215	0.0074	0.1498	0.0081	0.008	0.0592	0.0015	0.1006	0.1405	0.0249	0.0033	0.1148	0.0199	0.0066	0.0075	0.002	0.0013	0.0301	0.0219	0.0305	0.0599	0.0216	0.1053	0.0025
3	rs78297488	114058769	1.02	0.157502178544443	1.02	0.0482398620390144	0.0415120685066647	0.394993406185549	0.0233	0.0231	0.0215	0.0074	0.1498	0.0081	0.008	0.0591	0.0016	0.1005	0.1405	0.025	0.0033	0.1148	0.0199	0.0066	0.0075	0.002	0.0013	0.0301	0.0219	0.0305	0.0599	0.0216	0.1053	0.0025
3	rs73860005	114060282	1.02	0.157502178544443	1.02	0.0482398620390144	0.0403662915807505	0.392292726431946	0.0233	0.0231	0.0215	0.0074	0.1498	0.0081	0.008	0.0592	0.0016	0.1005	0.1405	0.025	0.0033	0.1148	0.0199	0.0066	0.0075	0.002	0.0013	0.0301	0.0219	0.0305	0.0599	0.0216	0.1053	0.0025
3	rs2722015	114067518	1.02	0.157502178544443	1.02	0.0482398620390144	0.0526857180760252	0.403773384586784	0.0235	0.023	0.0215	0.0075	0.1491	0.0081	0.0081	0.0591	0.0016	0.1005	0.1401	0.0251	0.0033	0.1144	0.0199	0.0066	0.0075	0.0021	0.0015	0.03	0.0219	0.0304	0.0601	0.0218	0.1055	0.0026
3	rs114298191	114084867	1.02	0.157502178544443	1.02	0.0482398620390144	0.0639227201218227	0.417172482456739	0.0236	0.0229	0.0215	0.0076	0.1488	0.0082	0.0081	0.059	0.0016	0.1006	0.1402	0.0253	0.0033	0.1141	0.0199	0.0065	0.0075	0.0021	0.0016	0.0299	0.0219	0.0304	0.0602	0.0218	0.1054	0.0027
3	rs2272277	114085876	1.02	0.157502178544443	1.03	0.0399082203678001	0.0651675113200512	0.413387878526973	0.0236	0.0229	0.0215	0.0076	0.1489	0.0082	0.0081	0.059	0.0016	0.1006	0.1402	0.0254	0.0033	0.1141	0.0199	0.0065	0.0075	0.0021	0.0016	0.0299	0.0219	0.0304	0.0602	0.0218	0.1054	0.0027
3	rs116424487	114092889	1.02	0.157502178544443	1.03	0.0399082203678001	0.0721097192241653	0.419918889635658	0.0236	0.0229	0.0215	0.0076	0.1488	0.0082	0.0081	0.059	0.0016	0.1007	0.1402	0.0254	0.0033	0.114	0.0199	0.0065	0.0075	0.0021	0.0017	0.0299	0.0219	0.0304	0.0602	0.0218	0.1053	0.0027
3	rs16822562	114094774	1.02	0.157502178544443	1.03	0.0399082203678001	0.0738588873193515	0.423063602767457	0.0236	0.0228	0.0215	0.0076	0.1488	0.0082	0.0081	0.059	0.0016	0.1007	0.1402	0.0254	0.0033	0.114	0.0199	0.0065	0.0075	0.0021	0.0017	0.0299	0.0219	0.0304	0.0602	0.0218	0.1053	0.0027
3	rs75992705	114098447	1.02	0.157502178544443	1.03	0.0399082203678001	0.0729071688588048	0.423457137301792	0.0236	0.0228	0.0216	0.0077	0.1487	0.0082	0.0081	0.059	0.0016	0.1007	0.1403	0.0255	0.0033	0.1139	0.0199	0.0065	0.0075	0.0021	0.0017	0.0299	0.0219	0.0304	0.0602	0.0218	0.1053	0.0027
3	rs9837485	114106253	1.03	0.13807906481078	1.03	0.0399082203678001	0.0781638918270453	0.423850770568644	0.0237	0.0228	0.0216	0.0077	0.1486	0.0082	0.0081	0.0589	0.0016	0.1008	0.1403	0.0257	0.0033	0.1139	0.0199	0.0065	0.0075	0.0021	0.0017	0.0298	0.0219	0.0304	0.0602	0.0218	0.1052	0.0027
3	rs17615035	114110200	1.03	0.13807906481078	1.03	0.0399082203678001	0.0902605147720326	0.40922267940654	0.0237	0.0226	0.0219	0.0079	0.1479	0.0083	0.0082	0.0584	0.0017	0.1009	0.141	0.0256	0.0031	0.1138	0.0195	0.0065	0.0076	0.0021	0.0017	0.0296	0.0224	0.0304	0.0605	0.0222	0.1047	0.0026
3	rs1105821	114111407	1.03	0.13807906481078	1.02	0.0482398620390144	0.0900433390324201	0.405457934010764	0.0237	0.0225	0.0219	0.0079	0.148	0.0083	0.0082	0.0584	0.0017	0.1009	0.141	0.0256	0.0031	0.1138	0.0195	0.0065	0.0076	0.0021	0.0017	0.0297	0.0224	0.0304	0.0606	0.0222	0.1047	0.0026
3	rs3957585	114112056	1.03	0.13807906481078	1.02	0.0482398620390144	0.0910111013712876	0.405069021324154	0.0237	0.0225	0.0219	0.0079	0.148	0.0083	0.0082	0.0584	0.0017	0.1009	0.141	0.0256	0.0031	0.1139	0.0195	0.0065	0.0076	0.0021	0.0017	0.0297	0.0224	0.0304	0.0606	0.0223	0.1047	0.0026
3	rs17671548	114112698	1.03	0.13807906481078	1.02	0.0482398620390144	0.0841195340613079	0.403514393819479	0.0237	0.0225	0.0219	0.0079	0.1479	0.0082	0.0082	0.0584	0.0017	0.1008	0.141	0.0256	0.0031	0.1138	0.0195	0.0065	0.0076	0.0021	0.0017	0.0297	0.0224	0.0304	0.0606	0.0223	0.1047	0.0026
3	rs77774261	114112874	1.03	0.13807906481078	1.02	0.0482398620390144	0.0825358633906216	0.40455063014013	0.0237	0.0225	0.022	0.0079	0.1479	0.0083	0.0082	0.0584	0.0017	0.1008	0.141	0.0256	0.0031	0.1138	0.0195	0.0065	0.0076	0.0021	0.0017	0.0297	0.0224	0.0304	0.0606	0.0222	0.1047	0.0026
3	rs17615195	114114959	1.03	0.13807906481078	1.02	0.0482398620390144	0.0742205089888709	0.406755047102918	0.0237	0.0225	0.022	0.0079	0.1479	0.0082	0.0082	0.0584	0.0017	0.1007	0.1412	0.0255	0.0031	0.1138	0.0194	0.0065	0.0076	0.0021	0.0017	0.0297	0.0224	0.0303	0.0606	0.0222	0.1048	0.0026
3	rs115920204	114118316	1.03	0.13807906481078	1.02	0.0482398620390144	0.0843506483423821	0.424244502495123	0.0236	0.0224	0.0218	0.008	0.1477	0.0083	0.0082	0.0584	0.0017	0.0998	0.1434	0.0257	0.0032	0.1133	0.0191	0.0064	0.0077	0.0021	0.0017	0.0297	0.0219	0.0299	0.061	0.0217	0.1053	0.0026
3	rs113729480	114119969	1.03	0.13807906481078	1.02	0.0482398620390144	0.0846053415859562	0.426083220514208	0.0236	0.0224	0.0218	0.008	0.1477	0.0083	0.0082	0.0584	0.0017	0.0998	0.1436	0.0257	0.0032	0.1133	0.0191	0.0064	0.0077	0.0021	0.0017	0.0297	0.0219	0.0298	0.061	0.0217	0.1054	0.0026
3	rs7428451	114123929	1.03	0.13807906481078	1.01	0.0578993944755651	0.0886278284904079	0.432271666213105	0.0236	0.0223	0.0218	0.008	0.1477	0.0083	0.0082	0.0583	0.0017	0.0997	0.1438	0.0257	0.0032	0.1134	0.019	0.0064	0.0077	0.0021	0.0017	0.0297	0.0219	0.0298	0.061	0.0216	0.1054	0.0026
3	rs75465265	114130581	1.03	0.13807906481078	1.01	0.0578993944755651	0.087913525356915	0.437027889341484	0.0236	0.0223	0.0217	0.008	0.1477	0.0083	0.0082	0.0583	0.0017	0.0998	0.1439	0.0257	0.0032	0.1135	0.019	0.0064	0.0077	0.0021	0.0017	0.0296	0.0219	0.0298	0.061	0.0215	0.1054	0.0026
3	rs73241526	114131847	1.03	0.13807906481078	1.01	0.0578993944755651	0.0879847905876434	0.437160205110275	0.0236	0.0223	0.0217	0.008	0.1476	0.0083	0.0082	0.0583	0.0017	0.0998	0.144	0.0257	0.0032	0.1135	0.019	0.0064	0.0077	0.0021	0.0017	0.0296	0.0218	0.0298	0.061	0.0215	0.1054	0.0026
3	rs4510355	114132816	1.04	0.120487900976968	1.01	0.0578993944755651	0.0960488305424393	0.497749473090016	0.0235	0.0221	0.0215	0.0082	0.1472	0.0084	0.0082	0.0578	0.0018	0.1001	0.1459	0.0259	0.0033	0.1136	0.0188	0.0065	0.0079	0.0021	0.0017	0.0292	0.0216	0.0301	0.0612	0.021	0.1046	0.0026
3	rs76711475	114133114	1.04	0.120487900976968	1.01	0.0578993944755651	0.0966275591275397	0.495423849566471	0.0236	0.0221	0.0212	0.0082	0.1467	0.0083	0.0081	0.0576	0.0017	0.0999	0.1468	0.0259	0.0033	0.1136	0.0189	0.0065	0.0079	0.002	0.0018	0.0289	0.0213	0.0302	0.0617	0.0209	0.1047	0.0026
3	rs78104110	114133266	1.04	0.120487900976968	1.01	0.0578993944755651	0.100094319928571	0.49747572597136	0.0237	0.0221	0.0211	0.0082	0.1464	0.0083	0.0081	0.0576	0.0017	0.1	0.1472	0.026	0.0033	0.1135	0.019	0.0065	0.0079	0.002	0.0018	0.0286	0.0212	0.0303	0.062	0.0208	0.1047	0.0026
3	rs6787896	114133443	1.04	0.120487900976968	1.01	0.0578993944755651	0.105145874457183	0.496517914005669	0.0238	0.0221	0.021	0.0082	0.1458	0.0083	0.008	0.0576	0.0017	0.1003	0.1477	0.0261	0.0033	0.1135	0.0191	0.0065	0.0079	0.002	0.0018	0.0285	0.0211	0.0304	0.0624	0.0207	0.1042	0.0026
3	rs13090394	114134075	1.05	0.104628957265627	1.01	0.0578993944755651	0.1069089828395	0.537282563494739	0.0241	0.0222	0.0203	0.0082	0.1447	0.008	0.0079	0.0567	0.0017	0.1006	0.1495	0.026	0.0033	0.1136	0.0197	0.0065	0.0079	0.0021	0.0018	0.0279	0.0206	0.0309	0.0631	0.0201	0.1045	0.0026
3	rs73241528	114134567	1.05	0.104628957265627	1.01	0.0578993944755651	0.0986575556156203	0.527675634173482	0.0241	0.0224	0.02	0.008	0.1446	0.0077	0.0078	0.0568	0.0017	0.1009	0.1505	0.0262	0.0033	0.1132	0.0197	0.0064	0.0078	0.0022	0.0019	0.0277	0.0203	0.031	0.0634	0.0197	0.1047	0.0026
3	rs73241529	114134626	1.05	0.104628957265627	1.01	0.0578993944755651	0.0983768609982976	0.523234979390646	0.0242	0.0224	0.02	0.008	0.1447	0.0077	0.0078	0.0568	0.0017	0.1009	0.1505	0.0262	0.0033	0.1133	0.0197	0.0064	0.0078	0.0022	0.0019	0.0277	0.0204	0.0309	0.0634	0.0196	0.1045	0.0026
3	rs2733394	114135574	1.05	0.104628957265627	1.01	0.0578993944755651	0.096980898296594	0.524066885930117	0.0242	0.0225	0.0198	0.0079	0.1447	0.0075	0.0077	0.057	0.0017	0.1011	0.1516	0.0262	0.0033	0.1133	0.0196	0.0063	0.0077	0.0022	0.0019	0.0274	0.0201	0.0308	0.0635	0.0192	0.1048	0.0026
3	rs35354176	114139573	1.05	0.104628957265627	1.01	0.0578993944755651	0.0977661749358789	0.521018183963016	0.0242	0.0225	0.0197	0.0079	0.1447	0.0075	0.0076	0.0571	0.0017	0.1011	0.1517	0.0262	0.0033	0.1133	0.0196	0.0063	0.0077	0.0022	0.0019	0.0274	0.0201	0.0308	0.0636	0.0192	0.1048	0.0026
3	rs79237419	114158718	1.05	0.104628957265627	1.01	0.0578993944755651	0.0904538380225257	0.529621368450013	0.0241	0.0229	0.0196	0.0078	0.1448	0.0074	0.0076	0.0572	0.0017	0.1012	0.1519	0.0262	0.0033	0.1134	0.0196	0.0063	0.0076	0.0022	0.0019	0.0273	0.0201	0.0306	0.0636	0.0191	0.1047	0.0025
3	rs74465971	114163831	1.05	0.104628957265627	1.01	0.0578993944755651	0.0882702182852886	0.527120038964422	0.0241	0.0229	0.0196	0.0078	0.1448	0.0074	0.0076	0.0572	0.0017	0.1013	0.152	0.0262	0.0032	0.1135	0.0195	0.0063	0.0076	0.0022	0.0019	0.0273	0.0201	0.0306	0.0636	0.019	0.1047	0.0025
3	rs76128412	114164482	1.05	0.104628957265627	1.01	0.0578993944755651	0.0878185620881892	0.526981163033203	0.0241	0.0229	0.0196	0.0078	0.1448	0.0074	0.0076	0.0572	0.0017	0.1013	0.152	0.0262	0.0032	0.1135	0.0195	0.0063	0.0076	0.0022	0.0019	0.0273	0.0201	0.0306	0.0636	0.019	0.1047	0.0025
3	rs9883949	114171390	1.05	0.104628957265627	1.01	0.0578993944755651	0.0556110254560897	0.498297082620606	0.0244	0.0231	0.0188	0.0073	0.1443	0.0072	0.0074	0.0579	0.0016	0.1018	0.1534	0.0263	0.0031	0.114	0.0193	0.0062	0.0075	0.0022	0.0019	0.0272	0.0196	0.0305	0.0642	0.0182	0.1051	0.0022
3	rs115749706	114177057	1.05	0.104628957265627	1.01	0.0578993944755651	0.0595971899900357	0.497338866831502	0.0245	0.0231	0.0186	0.0072	0.1441	0.0071	0.0074	0.0581	0.0016	0.1019	0.1541	0.0263	0.0031	0.1141	0.0192	0.0061	0.0074	0.0022	0.0019	0.0272	0.0193	0.0304	0.0642	0.0179	0.1055	0.0022
3	rs2669896	114191282	1.05	0.104628957265627	1.01	0.0578993944755651	0.0604686703283711	0.493920519340683	0.0245	0.0231	0.0185	0.0071	0.1441	0.007	0.0073	0.0582	0.0016	0.102	0.1544	0.0263	0.0031	0.1141	0.0192	0.006	0.0074	0.0022	0.0019	0.0272	0.0192	0.0304	0.0643	0.0177	0.1057	0.0022
3	rs76307454	114195603	1.05	0.104628957265627	1.01	0.0578993944755651	0.133120051412905	0.579968077151682	0.0251	0.0234	0.0177	0.0063	0.1443	0.0065	0.0075	0.0581	0.0015	0.1023	0.1559	0.0263	0.0029	0.1147	0.0187	0.0055	0.0073	0.0022	0.0019	0.0269	0.0184	0.0305	0.0647	0.0169	0.1068	0.0023
3	rs16822800	114198547	1.05	0.104628957265627	1.01	0.0578993944755651	0.133889005879098	0.573578525406868	0.0251	0.0234	0.0177	0.0063	0.1443	0.0065	0.0075	0.0581	0.0015	0.1023	0.156	0.0263	0.0029	0.1148	0.0187	0.0055	0.0073	0.0022	0.0019	0.0269	0.0184	0.0305	0.0647	0.0169	0.1068	0.0023
3	rs2718412	114201443	1.05	0.104628957265627	1.01	0.0578993944755651	0.126378878746846	0.570885871861992	0.0251	0.0235	0.0177	0.0062	0.1443	0.0065	0.0075	0.058	0.0015	0.1024	0.156	0.0263	0.0029	0.1148	0.0187	0.0055	0.0073	0.0022	0.0019	0.0269	0.0183	0.0305	0.0648	0.0168	0.1069	0.0023
3	rs1521262	114209652	1.05	0.104628957265627	1.01	0.0578993944755651	0.125103354149828	0.569045304236683	0.0252	0.0235	0.0177	0.0062	0.1446	0.0064	0.0074	0.058	0.0015	0.1025	0.156	0.0263	0.0029	0.1148	0.0187	0.0054	0.0072	0.0022	0.002	0.0269	0.0183	0.0306	0.0648	0.0168	0.1068	0.0023
3	rs13075956	114211039	1.05	0.104628957265627	1.01	0.0578993944755651	0.1238650761482	0.562120814806674	0.0252	0.0235	0.0177	0.0062	0.1446	0.0064	0.0074	0.0579	0.0015	0.1025	0.156	0.0262	0.0029	0.1148	0.0187	0.0054	0.0072	0.0022	0.002	0.0269	0.0183	0.0306	0.0649	0.0168	0.1069	0.0023
3	rs2718414	114217236	1.05	0.104628957265627	1.01	0.0578993944755651	0.123453981065485	0.564379599491159	0.0252	0.0236	0.0177	0.0062	0.1447	0.0064	0.0074	0.058	0.0015	0.1026	0.156	0.0262	0.0029	0.1147	0.0187	0.0054	0.0072	0.0022	0.002	0.0269	0.0183	0.0306	0.0649	0.0167	0.1068	0.0024
3	rs1521261	114226169	1.05	0.104628957265627	1.01	0.0578993944755651	0.11408803780008	0.592226481577122	0.0252	0.0236	0.0177	0.0061	0.1448	0.0063	0.0074	0.058	0.0015	0.1027	0.156	0.0262	0.0032	0.1146	0.0187	0.0054	0.0072	0.0022	0.002	0.0269	0.0182	0.0306	0.0647	0.0167	0.1068	0.0024
3	rs7632277	114233728	1.05	0.104628957265627	1.01	0.0578993944755651	0.113557718850629	0.597232920136271	0.0252	0.0236	0.0177	0.0061	0.1448	0.0063	0.0073	0.0579	0.0015	0.1029	0.1562	0.0262	0.0032	0.1146	0.0187	0.0055	0.0071	0.0022	0.002	0.0269	0.0181	0.0305	0.0647	0.0167	0.1068	0.0024
3	rs73224506	114242502	1.05	0.104628957265627	1.01	0.0578993944755651	0.146816236965251	0.651342318214483	0.0254	0.024	0.0175	0.0059	0.1451	0.006	0.0072	0.0579	0.0015	0.1032	0.1575	0.0261	0.0032	0.1147	0.0186	0.0053	0.0069	0.0022	0.0021	0.0266	0.0178	0.0305	0.0646	0.0163	0.1066	0.0024
3	rs16822875	114244796	1.05	0.104628957265627	1.01	0.0578993944755651	0.150390661658872	0.655876015727957	0.0254	0.024	0.0175	0.0059	0.1452	0.006	0.0072	0.058	0.0015	0.1032	0.1576	0.0261	0.0032	0.1147	0.0186	0.0053	0.0069	0.0022	0.0021	0.0265	0.0178	0.0305	0.0646	0.0162	0.1066	0.0024
3	rs9870970	114248074	1.05	0.104628957265627	1.01	0.0578993944755651	0.153146715966789	0.655583300460394	0.0254	0.0241	0.0175	0.0059	0.1453	0.0059	0.0071	0.0579	0.0015	0.1033	0.158	0.0261	0.0032	0.1148	0.0187	0.0053	0.0069	0.0022	0.0021	0.0265	0.0177	0.0305	0.0646	0.0161	0.1064	0.0023
3	rs34840162	114257833	1.05	0.104628957265627	1.01	0.0578993944755651	0.154653348977594	0.661736623452383	0.0255	0.0242	0.0174	0.0058	0.1457	0.0057	0.007	0.0578	0.0014	0.1035	0.1587	0.026	0.0033	0.1148	0.0187	0.0052	0.0067	0.0021	0.002	0.0263	0.0176	0.0305	0.0649	0.016	0.1062	0.0023
3	rs2669902	114260448	1.05	0.104628957265627	1.01	0.0578993944755651	0.158270785568271	0.663497137935561	0.0255	0.0243	0.0174	0.0057	0.1457	0.0056	0.0069	0.0578	0.0014	0.1036	0.1591	0.026	0.0033	0.1149	0.0186	0.0051	0.0066	0.0021	0.002	0.0262	0.0174	0.0305	0.0651	0.0159	0.106	0.0022
3	rs77790747	114264533	1.05	0.104628957265627	1.01	0.0578993944755651	0.165933429166594	0.640549446196139	0.0255	0.0245	0.0174	0.0055	0.1459	0.0054	0.0067	0.0577	0.0013	0.1036	0.1601	0.0261	0.0036	0.115	0.0185	0.005	0.0064	0.002	0.002	0.0263	0.0173	0.0308	0.0656	0.0156	0.1053	0.0021
3	rs7615798	114274333	1.05	0.104628957265627	1.01	0.0578993944755651	0.160801402649172	0.622703427192796	0.0255	0.0246	0.0174	0.0054	0.146	0.0052	0.0067	0.0576	0.0012	0.1035	0.1606	0.0261	0.0038	0.1149	0.0185	0.0049	0.0062	0.002	0.0019	0.0264	0.0172	0.0309	0.0662	0.0155	0.1048	0.0021
3	rs73224513	114279510	1.05	0.104628957265627	1.01	0.0578993944755651	0.146425840381291	0.622269637386568	0.0255	0.0246	0.0174	0.0053	0.146	0.0051	0.0066	0.0574	0.0013	0.1036	0.161	0.0262	0.0039	0.1149	0.0185	0.0049	0.0061	0.002	0.0019	0.0265	0.0171	0.0311	0.0663	0.0155	0.1045	0.0021
3	rs7609885	114279791	1.05	0.104628957265627	1.01	0.0578993944755651	0.136461079422666	0.61144810810368	0.0255	0.0246	0.0176	0.0052	0.1459	0.005	0.0066	0.0574	0.0013	0.1036	0.161	0.0262	0.0039	0.1149	0.0185	0.0049	0.0061	0.002	0.0019	0.0265	0.0171	0.0311	0.0664	0.0157	0.1044	0.002
3	rs77120430	114283092	1.05	0.104628957265627	1.01	0.0578993944755651	0.106238997019908	0.617646977295888	0.0257	0.0247	0.0179	0.0051	0.1458	0.0048	0.0063	0.0568	0.0014	0.1041	0.1618	0.0263	0.004	0.1143	0.0186	0.0046	0.0058	0.0021	0.0018	0.0266	0.0169	0.0315	0.0669	0.0158	0.104	0.002
3	rs76199911	114283129	1.05	0.104628957265627	1.01	0.0578993944755651	0.106640674915721	0.619668392586217	0.0257	0.0247	0.0179	0.0051	0.1458	0.0048	0.0063	0.0568	0.0014	0.1041	0.1619	0.0263	0.004	0.1143	0.0186	0.0046	0.0058	0.0021	0.0018	0.0266	0.0169	0.0315	0.0669	0.0157	0.104	0.002
3	rs2953676	114283252	1.05	0.104628957265627	1.01	0.0578993944755651	0.103716858458621	0.619523954200457	0.0258	0.0247	0.0179	0.005	0.1456	0.0047	0.0063	0.0567	0.0014	0.1041	0.162	0.0263	0.004	0.1143	0.0186	0.0045	0.0058	0.0021	0.0018	0.0266	0.0169	0.0314	0.0671	0.0157	0.1039	0.0019
3	rs75520379	114289772	1.05	0.104628957265627	1.01	0.0578993944755651	0.106613867123497	0.632119570454491	0.0259	0.0248	0.0177	0.0044	0.1465	0.0044	0.0056	0.0558	0.0014	0.104	0.1642	0.0263	0.004	0.1149	0.0184	0.004	0.0053	0.0019	0.0017	0.0264	0.0162	0.0318	0.0686	0.0157	0.1034	0.0018
3	rs9835928	114296725	1.05	0.104628957265627	1.01	0.0578993944755651	0.105945030943456	0.632119570454491	0.0259	0.0248	0.0177	0.0044	0.1465	0.0044	0.0056	0.0558	0.0014	0.104	0.1643	0.0263	0.004	0.1149	0.0184	0.004	0.0053	0.0019	0.0017	0.0264	0.0162	0.0318	0.0686	0.0157	0.1034	0.0018
3	rs10514757	114304153	1.05	0.104628957265627	1.01	0.0578993944755651	0.104959945343049	0.63197445647174	0.0259	0.0248	0.0177	0.0044	0.1466	0.0044	0.0056	0.0558	0.0014	0.104	0.1643	0.0263	0.004	0.1148	0.0184	0.004	0.0053	0.0019	0.0017	0.0264	0.0162	0.0318	0.0687	0.0157	0.1034	0.0018
3	rs79751006	114320194	1.05	0.104628957265627	1.01	0.0578993944755651	0.103033149419624	0.628349141416889	0.0259	0.0248	0.0177	0.0044	0.1466	0.0044	0.0056	0.0558	0.0014	0.104	0.1643	0.0263	0.004	0.1149	0.0184	0.0039	0.0053	0.0019	0.0017	0.0264	0.0162	0.0318	0.0688	0.0157	0.1033	0.0018
3	rs79441561	114336715	1.05	0.104628957265627	1.01	0.0578993944755651	0.0926713413371399	0.612744322732249	0.026	0.0248	0.0177	0.0043	0.1468	0.0043	0.0054	0.0559	0.0014	0.1042	0.1645	0.0264	0.004	0.1152	0.0184	0.0038	0.0052	0.0018	0.0016	0.0264	0.0161	0.0319	0.069	0.0157	0.1032	0.0017
3	rs1274267	114340473	1.05	0.104628957265627	1.01	0.0578993944755651	0.0883893197394263	0.608138515335024	0.026	0.0248	0.0177	0.0043	0.1468	0.0043	0.0054	0.0559	0.0014	0.1042	0.1645	0.0264	0.004	0.1152	0.0184	0.0038	0.0052	0.0018	0.0016	0.0264	0.0161	0.0319	0.069	0.0157	0.1032	0.0017
3	rs9855604	114340535	1.05	0.104628957265627	1.01	0.0578993944755651	0.0875577491377407	0.607419602363929	0.026	0.0248	0.0177	0.0042	0.1468	0.0043	0.0054	0.0559	0.0014	0.1041	0.1645	0.0263	0.004	0.1152	0.0184	0.0038	0.0052	0.0018	0.0016	0.0264	0.016	0.032	0.069	0.0158	0.1032	0.0017
3	rs1274265	114354308	1.06	0.0904005175896243	1	0.069019173236101	0.139441171072445	0.547493053602256	0.0266	0.0247	0.0178	0.0037	0.147	0.0039	0.005	0.0569	0.0012	0.1043	0.1652	0.0264	0.0038	0.1151	0.0179	0.0032	0.0045	0.0016	0.0014	0.0259	0.0163	0.0323	0.0707	0.0151	0.1035	0.0015
3	rs115786893	114361360	1.06	0.0904005175896243	1	0.069019173236101	0.153180102056519	0.545391130683237	0.0266	0.0248	0.0178	0.0036	0.1471	0.0038	0.0049	0.057	0.0012	0.1044	0.1652	0.0264	0.0038	0.1152	0.0179	0.0031	0.0045	0.0015	0.0014	0.0259	0.0163	0.0324	0.0709	0.0151	0.1035	0.0015
3	rs9872833	114374935	1.06	0.0904005175896243	1	0.069019173236101	0.170128356140566	0.559864244915012	0.0268	0.0249	0.0178	0.0035	0.1473	0.0037	0.0048	0.0571	0.0012	0.1046	0.1653	0.0263	0.0037	0.1149	0.0178	0.003	0.0043	0.0015	0.0013	0.0257	0.0164	0.0325	0.0713	0.015	0.1035	0.0014
3	rs17681249	114384659	1.06	0.0904005175896243	1	0.069019173236101	0.167758992947834	0.545671271727352	0.0269	0.0249	0.0178	0.0034	0.1473	0.0037	0.0047	0.0572	0.0012	0.1047	0.1653	0.0263	0.0037	0.1149	0.0178	0.0029	0.0043	0.0015	0.0013	0.0257	0.0164	0.0325	0.0714	0.015	0.1035	0.0014
3	rs143870323	114392596	1.07	0.0776994191057832	0.99	0.0817332193164052	0.176952789337094	0.547633252704308	0.0269	0.0249	0.0178	0.0034	0.1473	0.0036	0.0047	0.0573	0.0011	0.1047	0.1652	0.0263	0.0037	0.1149	0.0177	0.0029	0.0043	0.0015	0.0013	0.0256	0.0164	0.0326	0.0715	0.0149	0.1035	0.0014
3	rs114541454	114395413	1.07	0.0776994191057832	0.99	0.0817332193164052	0.173772631669048	0.544550920829909	0.0269	0.0249	0.0178	0.0034	0.1473	0.0036	0.0047	0.0574	0.0011	0.1047	0.1652	0.0263	0.0036	0.1149	0.0177	0.0029	0.0042	0.0015	0.0013	0.0256	0.0164	0.0327	0.0715	0.0149	0.1036	0.0014
3	rs80114064	114397530	1.07	0.0776994191057832	0.99	0.0817332193164052	0.174096340799738	0.539097382282293	0.027	0.0249	0.0178	0.0034	0.1473	0.0036	0.0047	0.0574	0.0011	0.1047	0.1652	0.0263	0.0036	0.1149	0.0177	0.0029	0.0042	0.0014	0.0013	0.0256	0.0164	0.0327	0.0715	0.0149	0.1036	0.0014
3	rs77565042	114401833	1.07	0.0776994191057832	0.99	0.0817332193164052	0.173772631669048	0.534354148285541	0.0269	0.0249	0.0178	0.0034	0.1473	0.0036	0.0047	0.0574	0.0011	0.1047	0.1652	0.0263	0.0036	0.1149	0.0177	0.0029	0.0042	0.0014	0.0013	0.0255	0.0164	0.0327	0.0715	0.0149	0.1036	0.0013
3	rs17619727	114407631	1.07	0.0776994191057832	0.99	0.0817332193164052	0.170412559344821	0.505155116280496	0.0269	0.0249	0.0178	0.0034	0.1474	0.0036	0.0046	0.0577	0.0011	0.1047	0.1652	0.0263	0.0035	0.1149	0.0177	0.0028	0.0042	0.0014	0.0012	0.0255	0.0165	0.0328	0.0716	0.0149	0.1036	0.0013
3	rs10511337	114413580	1.07	0.0776994191057832	0.99	0.0817332193164052	0.174276330250622	0.499529765467314	0.0269	0.0249	0.0178	0.0033	0.1474	0.0036	0.0046	0.0578	0.0011	0.1047	0.1653	0.0263	0.0035	0.1149	0.0177	0.0028	0.0042	0.0014	0.0012	0.0254	0.0165	0.0329	0.0717	0.0149	0.1036	0.0013
3	rs16823100	114416685	1.07	0.0776994191057832	0.99	0.0817332193164052	0.171159906483048	0.498297082620606	0.0269	0.0249	0.0178	0.0033	0.1475	0.0036	0.0046	0.0578	0.0011	0.1047	0.1653	0.0263	0.0035	0.1148	0.0176	0.0028	0.0042	0.0013	0.0012	0.0254	0.0165	0.0329	0.0717	0.0149	0.1037	0.0012
3	rs17619973	114417675	1.07	0.0776994191057832	0.99	0.0817332193164052	0.166704359917804	0.495287134900879	0.0269	0.0249	0.0178	0.0033	0.1475	0.0036	0.0046	0.0578	0.0011	0.1047	0.1653	0.0263	0.0035	0.1148	0.0176	0.0028	0.0042	0.0013	0.0012	0.0254	0.0165	0.0329	0.0717	0.0149	0.1037	0.0012
3	rs6762934	114419948	1.07	0.0776994191057832	0.99	0.0817332193164052	0.160423737162717	0.48057922384271	0.0269	0.0249	0.0178	0.0033	0.1475	0.0036	0.0046	0.0579	0.0011	0.1048	0.1654	0.0263	0.0035	0.1145	0.0176	0.0028	0.0042	0.0013	0.0012	0.0255	0.0165	0.033	0.0718	0.0149	0.1037	0.0012
3	rs1921487	114423057	1.07	0.0776994191057832	0.99	0.0817332193164052	0.173557019779462	0.479629885376143	0.0269	0.0249	0.0178	0.0033	0.1475	0.0035	0.0046	0.0579	0.0011	0.1048	0.1654	0.0262	0.0035	0.1145	0.0176	0.0028	0.0042	0.0013	0.0012	0.0254	0.0165	0.033	0.0719	0.0148	0.1037	0.0012
3	rs73224547	114431721	1.07	0.0776994191057832	0.99	0.0817332193164052	0.263465011519456	0.549737300390044	0.0276	0.0251	0.0175	0.0024	0.146	0.0028	0.0034	0.0605	0.001	0.1052	0.1667	0.0256	0.0035	0.1139	0.017	0.0024	0.003	0.0014	9e-04	0.025	0.0173	0.0342	0.074	0.014	0.1042	0.0011
3	rs71321421	114437468	1.07	0.0776994191057832	0.99	0.0817332193164052	0.25500160710782	0.548194137614623	0.0276	0.0251	0.0175	0.0024	0.146	0.0028	0.0034	0.0605	0.001	0.1052	0.1667	0.0256	0.0035	0.1139	0.0169	0.0024	0.003	0.0014	9e-04	0.025	0.0173	0.0343	0.074	0.014	0.1043	0.0011
3	rs17682087	114440266	1.07	0.0776994191057832	0.99	0.0817332193164052	0.250472774097458	0.549596968712797	0.0276	0.0251	0.0175	0.0024	0.1459	0.0028	0.0034	0.0606	0.001	0.1052	0.1667	0.0256	0.0036	0.1139	0.0169	0.0024	0.003	0.0014	9e-04	0.025	0.0173	0.0343	0.0741	0.014	0.1043	0.0011
3	rs1274226	114444310	1.07	0.0776994191057832	0.99	0.0817332193164052	0.239948803240327	0.559441385267109	0.0276	0.0251	0.0175	0.0023	0.1457	0.0028	0.0034	0.0606	0.001	0.1052	0.1668	0.0256	0.0036	0.1138	0.0169	0.0023	0.0029	0.0014	9e-04	0.0249	0.0173	0.0345	0.074	0.0139	0.1046	0.0011
3	rs1274222	114451248	1.07	0.0776994191057832	0.99	0.0817332193164052	0.268394940545865	0.580394655003858	0.0275	0.0252	0.0177	0.0022	0.1454	0.0026	0.0032	0.0612	0.001	0.1054	0.1675	0.0255	0.0036	0.1134	0.0168	0.0024	0.0027	0.0014	8e-04	0.0249	0.0168	0.0354	0.074	0.0138	0.1043	0.0011
3	rs9845074	114454576	1.07	0.0776994191057832	0.99	0.0817332193164052	0.261742194941689	0.585376975860151	0.0275	0.0253	0.0177	0.0022	0.1454	0.0026	0.0032	0.0612	0.001	0.1054	0.1675	0.0255	0.0036	0.1134	0.0168	0.0024	0.0027	0.0014	8e-04	0.0249	0.0168	0.0354	0.074	0.0138	0.1043	0.0011
3	rs75325849	114459884	1.07	0.0776994191057832	0.99	0.0817332193164052	0.259980427489446	0.588799337751422	0.0275	0.0253	0.0177	0.0023	0.1454	0.0026	0.0032	0.0612	0.001	0.1054	0.1675	0.0255	0.0036	0.1134	0.0168	0.0024	0.0027	0.0014	8e-04	0.0249	0.0168	0.0354	0.074	0.0138	0.1043	0.0011
3	rs867636	114462942	1.07	0.0776994191057832	0.99	0.0817332193164052	0.259214503083658	0.590655115322368	0.0276	0.0253	0.0177	0.0023	0.1454	0.0026	0.0032	0.0613	0.001	0.1054	0.1675	0.0254	0.0036	0.1134	0.0168	0.0024	0.0027	0.0014	8e-04	0.0249	0.0168	0.0354	0.0741	0.0138	0.1043	0.0011
3	rs75032139	114468752	1.07	0.0776994191057832	0.99	0.0817332193164052	0.278450016021451	0.610440390441199	0.0277	0.0252	0.0177	0.0022	0.145	0.0024	0.003	0.0621	0.001	0.1051	0.1674	0.0253	0.0036	0.1137	0.0168	0.0023	0.0025	0.0014	7e-04	0.0249	0.017	0.0355	0.0744	0.0139	0.104	0.0011
3	rs1973783	114498396	1.07	0.0776994191057832	0.99	0.0817332193164052	0.28546955497453	0.625162909660459	0.0278	0.0253	0.0177	0.0022	0.1449	0.0024	0.003	0.0623	0.001	0.105	0.1673	0.0252	0.0036	0.1138	0.0168	0.0023	0.0025	0.0014	7e-04	0.0249	0.017	0.0356	0.0745	0.0139	0.1039	0.0011
3	rs73228331	114505396	1.07	0.0776994191057832	0.99	0.0817332193164052	0.305366039444946	0.640986180539161	0.0277	0.0254	0.0178	0.0022	0.1446	0.0023	0.0029	0.0626	0.001	0.1053	0.1673	0.0251	0.0036	0.114	0.0167	0.0023	0.0024	0.0015	6e-04	0.0249	0.0171	0.0357	0.0745	0.0139	0.1035	0.0011
3	rs79468740	114506930	1.07	0.0776994191057832	0.99	0.0817332193164052	0.308076010468285	0.639530668595776	0.0278	0.0254	0.0178	0.0021	0.1446	0.0023	0.0029	0.0627	0.001	0.1053	0.1674	0.0251	0.0036	0.1141	0.0167	0.0023	0.0024	0.0015	6e-04	0.0249	0.0171	0.0357	0.0745	0.0139	0.1034	0.0011
3	rs7641139	114516133	1.07	0.0776994191057832	0.99	0.0817332193164052	0.326278427024202	0.591797827938016	0.0277	0.0255	0.0179	0.0022	0.1447	0.0022	0.0028	0.0631	9e-04	0.1053	0.1676	0.0248	0.0035	0.1143	0.0167	0.0023	0.0024	0.0013	5e-04	0.0252	0.0172	0.0359	0.0746	0.0139	0.1027	0.0011
3	rs17626757	114519159	1.07	0.0776994191057832	0.99	0.0817332193164052	0.325362905757966	0.589084750770878	0.0277	0.0255	0.0179	0.0022	0.1447	0.0022	0.0028	0.0631	9e-04	0.1052	0.1676	0.0248	0.0035	0.1143	0.0167	0.0023	0.0024	0.0012	5e-04	0.0252	0.0173	0.0359	0.0746	0.0139	0.1027	0.0011
3	rs111597018	114537317	1.07	0.0776994191057832	0.99	0.0817332193164052	0.324195030827862	0.584237255537325	0.0277	0.0255	0.0179	0.0022	0.1447	0.0022	0.0028	0.0631	9e-04	0.1052	0.1676	0.0248	0.0035	0.1143	0.0167	0.0023	0.0024	0.0012	5e-04	0.0252	0.0173	0.0359	0.0746	0.0139	0.1027	0.0011
3	rs2399510	114553234	1.07	0.0776994191057832	0.99	0.0817332193164052	0.331799776349767	0.564662102914041	0.0276	0.0255	0.0179	0.0022	0.1448	0.0021	0.0028	0.0632	8e-04	0.1052	0.1677	0.0248	0.0034	0.1144	0.0167	0.0023	0.0024	0.0012	5e-04	0.0252	0.0173	0.0359	0.0747	0.014	0.1026	0.0011
3	rs1543247	114565212	1.07	0.0776994191057832	0.99	0.0817332193164052	0.32683857428343	0.558455016926665	0.0276	0.0254	0.0181	0.0021	0.1444	0.0019	0.0027	0.0639	7e-04	0.1054	0.1675	0.024	0.0034	0.1149	0.0165	0.0022	0.0022	0.0012	5e-04	0.0251	0.0176	0.0361	0.0752	0.0141	0.1025	0.0011
3	rs1533931	114566709	1.07	0.0776994191057832	0.99	0.0817332193164052	0.321360700462985	0.558595900600393	0.0275	0.0254	0.0181	0.0021	0.1443	0.0019	0.0027	0.0639	7e-04	0.1054	0.1675	0.024	0.0034	0.115	0.0165	0.0022	0.0022	0.0012	5e-04	0.0251	0.0176	0.0361	0.0752	0.0141	0.1025	0.0011
3	rs74394649	114586894	1.06	0.0904005175896243	0.99	0.0817332193164052	0.331286509585852	0.553107902883485	0.0274	0.0254	0.0181	0.0021	0.1443	0.0017	0.0024	0.0645	6e-04	0.1062	0.1668	0.0234	0.0034	0.1157	0.0163	0.0021	0.0022	0.0012	5e-04	0.0251	0.018	0.0361	0.076	0.0139	0.102	0.0011
3	rs35999150	114588242	1.06	0.0904005175896243	0.99	0.0817332193164052	0.328624200809984	0.555498472816277	0.0273	0.0254	0.0181	0.0021	0.1443	0.0017	0.0024	0.0645	6e-04	0.1062	0.1668	0.0234	0.0034	0.1157	0.0163	0.0021	0.0022	0.0012	5e-04	0.025	0.018	0.0361	0.076	0.0139	0.102	0.0011
3	rs6773474	114594139	1.06	0.0904005175896243	0.99	0.0817332193164052	0.328215609655562	0.552264777328963	0.0273	0.0254	0.0181	0.0021	0.1443	0.0017	0.0024	0.0645	6e-04	0.1062	0.1668	0.0234	0.0034	0.1157	0.0163	0.0021	0.0022	0.0012	5e-04	0.025	0.018	0.0361	0.076	0.0139	0.102	0.0011
3	rs640975	114609739	1.06	0.0904005175896243	0.99	0.0817332193164052	0.322624415777311	0.56085122121596	0.0273	0.0254	0.0182	0.002	0.1442	0.0017	0.0024	0.0646	6e-04	0.1062	0.1668	0.0233	0.0033	0.1157	0.0163	0.0022	0.0022	0.0012	5e-04	0.0251	0.018	0.0361	0.0761	0.0138	0.102	0.0011
3	rs9817665	114611829	1.06	0.0904005175896243	0.99	0.0817332193164052	0.319847673492759	0.566923369885768	0.0273	0.0254	0.0182	0.002	0.1442	0.0017	0.0024	0.0646	6e-04	0.1062	0.1668	0.0233	0.0033	0.1157	0.0163	0.0022	0.0022	0.0012	5e-04	0.0251	0.018	0.0361	0.0761	0.0138	0.102	0.0011
3	rs16823404	114652462	1.06	0.0904005175896243	1	0.069019173236101	0.333496494025403	0.523096360519888	0.0271	0.0253	0.0183	0.002	0.1442	0.0016	0.0024	0.065	5e-04	0.1061	0.1664	0.023	0.0033	0.1162	0.0162	0.0022	0.0021	0.0012	5e-04	0.0252	0.0183	0.0364	0.0761	0.0138	0.1017	0.0011
3	rs116047188	114682155	1.06	0.0904005175896243	1	0.069019173236101	0.339444488444657	0.511623305364911	0.0271	0.0253	0.0183	0.002	0.1442	0.0016	0.0023	0.0652	5e-04	0.1061	0.1663	0.0228	0.0033	0.1163	0.0162	0.0022	0.0021	0.0012	5e-04	0.0253	0.0183	0.0365	0.0762	0.0138	0.1015	0.0011
3	rs2055650	114714244	1.06	0.0904005175896243	1	0.069019173236101	0.345971600194898	0.50309520257712	0.0271	0.0252	0.0183	0.002	0.1443	0.0016	0.0023	0.0654	4e-04	0.1061	0.1662	0.0224	0.0033	0.1164	0.0161	0.0022	0.0021	0.0012	5e-04	0.0254	0.0184	0.0366	0.0763	0.0138	0.1014	0.001
3	rs73228393	114737951	1.06	0.0904005175896243	1	0.069019173236101	0.347021909919999	0.509005995723717	0.0271	0.0252	0.0183	0.002	0.1443	0.0016	0.0023	0.0654	4e-04	0.106	0.1663	0.0224	0.0033	0.1164	0.0161	0.0022	0.0021	0.0012	5e-04	0.0254	0.0185	0.0366	0.0764	0.0138	0.1014	0.001
3	rs9845146	114743119	1.06	0.0904005175896243	1	0.069019173236101	0.343928231442495	0.513416049707606	0.0271	0.0252	0.0183	0.002	0.1443	0.0016	0.0023	0.0654	4e-04	0.1059	0.1663	0.0224	0.0033	0.1164	0.0161	0.0022	0.0021	0.0011	5e-04	0.0254	0.0185	0.0366	0.0764	0.0138	0.1014	0.001
3	rs79845787	114772141	1.06	0.0904005175896243	1	0.069019173236101	0.349602120646731	0.517420941719866	0.0271	0.0252	0.0183	0.002	0.1442	0.0015	0.0023	0.0655	4e-04	0.1059	0.1665	0.0223	0.0033	0.1164	0.0161	0.0022	0.0021	0.0011	5e-04	0.0254	0.0185	0.0366	0.0764	0.0138	0.1014	0.001
3	rs13092170	114812160	1.06	0.0904005175896243	1	0.069019173236101	0.345919127911674	0.537282563494739	0.0272	0.0253	0.0183	0.002	0.1442	0.0015	0.0023	0.0657	4e-04	0.1058	0.1665	0.0223	0.0033	0.1164	0.0161	0.0022	0.0021	0.0011	5e-04	0.0255	0.0186	0.0367	0.0764	0.0137	0.1015	0.001
3	rs6768251	114812777	1.06	0.0904005175896243	0.99	0.0817332193164052	0.346706644210464	0.535329844498325	0.0272	0.0253	0.0183	0.002	0.1442	0.0015	0.0023	0.0657	4e-04	0.1058	0.1665	0.0223	0.0033	0.1164	0.0161	0.0022	0.0021	0.0011	5e-04	0.0255	0.0186	0.0367	0.0764	0.0137	0.1015	0.001
3	rs112792492	114816735	1.06	0.0904005175896243	0.99	0.0817332193164052	0.34860045921501	0.536445467586196	0.0272	0.0253	0.0183	0.002	0.1442	0.0015	0.0023	0.0657	4e-04	0.1058	0.1665	0.0223	0.0033	0.1164	0.0161	0.0022	0.0021	0.0011	5e-04	0.0255	0.0186	0.0367	0.0764	0.0137	0.1015	0.001
3	rs10934281	114824513	1.06	0.0904005175896243	0.99	0.0817332193164052	0.347915966837923	0.540354684006104	0.0272	0.0253	0.0183	0.002	0.1441	0.0015	0.0023	0.0658	4e-04	0.1057	0.1664	0.0223	0.0033	0.1164	0.0161	0.0022	0.0021	0.0011	5e-04	0.0255	0.0186	0.0366	0.0765	0.0137	0.1014	0.001
3	rs76869289	114832216	1.06	0.0904005175896243	0.99	0.0817332193164052	0.348284453325609	0.540913717717668	0.0272	0.0253	0.0183	0.002	0.1441	0.0015	0.0023	0.0658	4e-04	0.1057	0.1664	0.0223	0.0033	0.1164	0.0161	0.0022	0.0021	0.0011	5e-04	0.0255	0.0186	0.0366	0.0765	0.0137	0.1014	0.001
3	rs74937269	114872725	1.06	0.0904005175896243	0.99	0.0817332193164052	0.348389772179281	0.545111025174999	0.0272	0.0253	0.0184	0.002	0.1441	0.0015	0.0023	0.0659	4e-04	0.1056	0.1664	0.0223	0.0033	0.1164	0.016	0.0022	0.0021	0.0011	5e-04	0.0255	0.0187	0.0366	0.0766	0.0137	0.1013	0.001
3	rs76620897	114885392	1.06	0.0904005175896243	0.99	0.0817332193164052	0.347074468601904	0.543990958819691	0.0272	0.0253	0.0184	0.002	0.144	0.0015	0.0023	0.066	4e-04	0.1055	0.1663	0.0223	0.0033	0.1164	0.016	0.0022	0.0021	0.0011	5e-04	0.0255	0.0187	0.0366	0.0766	0.0137	0.1013	0.001
3	rs6795297	114889454	1.06	0.0904005175896243	0.99	0.0817332193164052	0.347442494538574	0.543431139272119	0.0272	0.0254	0.0184	0.002	0.144	0.0015	0.0023	0.066	4e-04	0.1055	0.1663	0.0223	0.0033	0.1164	0.016	0.0022	0.0021	0.0011	5e-04	0.0255	0.0187	0.0366	0.0766	0.0137	0.1013	0.001
3	rs116713743	114906123	1.06	0.0904005175896243	0.99	0.0817332193164052	0.345971600194898	0.538399195328772	0.0272	0.0253	0.0185	0.002	0.144	0.0015	0.0024	0.0661	4e-04	0.1055	0.1663	0.0223	0.0033	0.1164	0.016	0.0022	0.0021	0.0011	5e-04	0.0254	0.0187	0.0366	0.0766	0.0137	0.1012	0.001
3	rs77158266	114908234	1.06	0.0904005175896243	0.99	0.0817332193164052	0.345447062561599	0.537143024996728	0.0272	0.0253	0.0185	0.002	0.144	0.0015	0.0024	0.0661	4e-04	0.1055	0.1663	0.0223	0.0033	0.1164	0.016	0.0022	0.0021	0.0011	5e-04	0.0254	0.0187	0.0366	0.0766	0.0137	0.1012	0.001
3	rs116823135	114937126	1.06	0.0904005175896243	0.99	0.0817332193164052	0.344661027917231	0.521572161333961	0.0271	0.0253	0.0186	0.002	0.1439	0.0015	0.0024	0.0662	4e-04	0.1055	0.1662	0.0223	0.0033	0.1164	0.016	0.0022	0.0021	0.0011	5e-04	0.0254	0.0189	0.0365	0.0766	0.0137	0.1011	0.001
3	rs79135032	114951634	1.06	0.0904005175896243	0.98	0.0961760782036991	0.343143988230488	0.518665431578416	0.0271	0.0253	0.0186	0.002	0.1439	0.0015	0.0024	0.0662	4e-04	0.1055	0.1662	0.0223	0.0032	0.1164	0.016	0.0022	0.0021	0.0011	5e-04	0.0254	0.0189	0.0365	0.0766	0.0137	0.1011	0.001
3	rs76944915	114960432	1.06	0.0904005175896243	0.98	0.0961760782036991	0.338043094642521	0.515624675234527	0.0271	0.0252	0.0187	0.0021	0.1439	0.0016	0.0024	0.0663	4e-04	0.1054	0.1662	0.0223	0.0032	0.1165	0.016	0.0022	0.0021	0.0011	5e-04	0.0254	0.019	0.0365	0.0766	0.0138	0.1011	0.001
3	rs6438237	114964316	1.06	0.0904005175896243	0.98	0.0961760782036991	0.336696449554806	0.521018183963016	0.0271	0.0252	0.0187	0.0021	0.1439	0.0016	0.0024	0.0663	4e-04	0.1054	0.1662	0.0223	0.0032	0.1165	0.016	0.0022	0.0021	0.0011	5e-04	0.0254	0.019	0.0365	0.0766	0.0138	0.1011	0.001
3	rs13326167	114965391	1.06	0.0904005175896243	0.98	0.0961760782036991	0.330209997597808	0.526842296254558	0.0271	0.0252	0.0187	0.0021	0.1439	0.0016	0.0024	0.0663	4e-04	0.1054	0.1662	0.0223	0.0032	0.1165	0.016	0.0022	0.0021	0.0011	5e-04	0.0254	0.019	0.0365	0.0766	0.0137	0.1011	0.001
3	rs17755950	114973067	1.06	0.0904005175896243	0.98	0.0961760782036991	0.329698015042321	0.508455416393232	0.0271	0.0252	0.0188	0.0021	0.1437	0.0016	0.0024	0.0664	4e-04	0.1054	0.1662	0.0223	0.0032	0.1164	0.016	0.0022	0.0021	0.0011	5e-04	0.0254	0.0192	0.0365	0.0765	0.0138	0.101	0.001
3	rs62264867	114982170	1.06	0.0904005175896243	0.98	0.0961760782036991	0.32887970504165	0.510934210496508	0.0271	0.0251	0.0189	0.0021	0.1436	0.0016	0.0024	0.0665	4e-04	0.1055	0.1662	0.0223	0.0032	0.1163	0.0159	0.0022	0.0021	0.0011	5e-04	0.0254	0.0193	0.0365	0.0764	0.0138	0.1009	0.001
3	rs4831217	114994740	1.06	0.0904005175896243	0.98	0.0961760782036991	0.327807283915458	0.5164535257549	0.0271	0.0251	0.0189	0.0021	0.1436	0.0016	0.0024	0.0665	4e-04	0.1055	0.1662	0.0223	0.0032	0.1162	0.0159	0.0022	0.0021	0.0011	5e-04	0.0254	0.0194	0.0365	0.0763	0.0138	0.1009	0.001
3	rs6805459	115000949	1.06	0.0904005175896243	0.98	0.0961760782036991	0.327348234768418	0.517006279048997	0.0271	0.0251	0.0189	0.0021	0.1435	0.0016	0.0024	0.0666	4e-04	0.1055	0.1662	0.0223	0.0032	0.1162	0.0159	0.0022	0.0022	0.0011	5e-04	0.0254	0.0194	0.0365	0.0763	0.0138	0.1009	0.001
3	rs16823653	115008436	1.06	0.0904005175896243	0.98	0.0961760782036991	0.329237585092232	0.508180183344133	0.0271	0.0251	0.0189	0.0021	0.1435	0.0016	0.0024	0.0666	4e-04	0.1055	0.1662	0.0223	0.0032	0.1162	0.0159	0.0022	0.0022	0.0011	5e-04	0.0254	0.0195	0.0365	0.0763	0.0138	0.1009	0.001
3	rs34881931	115012387	1.06	0.0904005175896243	0.98	0.0961760782036991	0.32944217917664	0.505979680037413	0.0271	0.0251	0.0189	0.0021	0.1435	0.0016	0.0024	0.0666	4e-04	0.1055	0.1662	0.0223	0.0032	0.1162	0.0159	0.0022	0.0022	0.0011	5e-04	0.0254	0.0195	0.0365	0.0763	0.0138	0.1009	0.001
3	rs79117957	115018004	1.06	0.0904005175896243	0.98	0.0961760782036991	0.318941655042756	0.488872469287129	0.0271	0.0251	0.0189	0.0021	0.1436	0.0016	0.0024	0.0666	4e-04	0.1055	0.1662	0.0223	0.0032	0.1162	0.0159	0.0023	0.0022	0.0011	5e-04	0.0254	0.0196	0.0365	0.0762	0.0138	0.1008	9e-04
3	Affx-36670870	115018329	1.06	0.0904005175896243	0.98	0.0961760782036991	0.318639948628082	0.488872469287129	0.0271	0.0251	0.0189	0.0021	0.1436	0.0016	0.0024	0.0666	4e-04	0.1055	0.1662	0.0223	0.0032	0.1162	0.0159	0.0023	0.0022	0.0011	5e-04	0.0254	0.0196	0.0365	0.0762	0.0138	0.1008	9e-04
3	rs116385168	115037579	1.06	0.0904005175896243	0.98	0.0961760782036991	0.312886234296139	0.483973671378734	0.0271	0.0251	0.0189	0.002	0.1437	0.0016	0.0024	0.0667	4e-04	0.1055	0.1662	0.0223	0.0032	0.1162	0.0159	0.0023	0.0022	0.0011	5e-04	0.0254	0.0197	0.0365	0.0762	0.0138	0.1007	9e-04
3	rs117117826	115040253	1.06	0.0904005175896243	0.98	0.0961760782036991	0.312886234296139	0.483158441812433	0.0271	0.0251	0.019	0.002	0.1437	0.0016	0.0024	0.0667	4e-04	0.1055	0.1662	0.0223	0.0032	0.1161	0.0159	0.0023	0.0022	0.0011	5e-04	0.0254	0.0197	0.0365	0.0762	0.0138	0.1007	9e-04
3	rs13070002	115048215	1.06	0.0904005175896243	0.98	0.0961760782036991	0.310352246838894	0.47516098843506	0.0271	0.025	0.019	0.002	0.1436	0.0017	0.0024	0.0668	4e-04	0.1056	0.1664	0.0222	0.0031	0.1161	0.0159	0.0023	0.0022	0.0011	5e-04	0.0255	0.0197	0.0365	0.0761	0.0137	0.1005	9e-04
3	rs80123258	115056021	1.06	0.0904005175896243	0.98	0.0961760782036991	0.309213023045484	0.448712331800069	0.0271	0.025	0.0189	0.002	0.1435	0.0017	0.0023	0.0668	4e-04	0.1058	0.1663	0.0221	0.0031	0.1162	0.0158	0.0023	0.0022	0.001	5e-04	0.0255	0.0198	0.0365	0.0763	0.0136	0.1005	9e-04
3	rs62264875	115058622	1.06	0.0904005175896243	0.98	0.0961760782036991	0.309213023045484	0.439411207310356	0.0271	0.025	0.0189	0.002	0.1435	0.0017	0.0023	0.0668	4e-04	0.1058	0.1663	0.0221	0.0031	0.1162	0.0158	0.0023	0.0022	0.001	5e-04	0.0255	0.0199	0.0366	0.0763	0.0136	0.1004	9e-04
3	rs9831048	115068282	1.06	0.0904005175896243	0.99	0.0817332193164052	0.296246945696973	0.42214573989048	0.0271	0.0249	0.019	0.002	0.1435	0.0018	0.0023	0.0669	5e-04	0.1057	0.1664	0.022	0.0031	0.1159	0.0157	0.0025	0.0023	0.001	6e-04	0.0255	0.02	0.0367	0.0762	0.0137	0.1001	9e-04
3	rs73230700	115069703	1.06	0.0904005175896243	0.99	0.0817332193164052	0.297215242527664	0.425820415342232	0.0271	0.0249	0.019	0.002	0.1435	0.0018	0.0023	0.0669	5e-04	0.1057	0.1664	0.022	0.0031	0.1159	0.0157	0.0025	0.0023	0.0011	6e-04	0.0255	0.02	0.0367	0.0762	0.0137	0.1	9e-04
3	rs16823670	115071668	1.06	0.0904005175896243	0.99	0.0817332193164052	0.296198574965686	0.427003382343553	0.0271	0.0249	0.019	0.002	0.1435	0.0018	0.0023	0.0669	5e-04	0.1057	0.1664	0.022	0.0031	0.1159	0.0157	0.0025	0.0023	0.0011	6e-04	0.0255	0.0201	0.0367	0.0762	0.0137	0.1	9e-04
3	rs115703602	115074881	1.06	0.0904005175896243	0.99	0.0817332193164052	0.298330860694466	0.422801301298662	0.027	0.0249	0.019	0.002	0.1435	0.0018	0.0023	0.0669	4e-04	0.1057	0.1664	0.022	0.0031	0.1159	0.0158	0.0025	0.0023	0.0011	5e-04	0.0255	0.0201	0.0367	0.0762	0.0137	0.1	9e-04
3	rs56240698	115095761	1.06	0.0904005175896243	0.99	0.0817332193164052	0.319495172728322	0.410653169499924	0.027	0.0249	0.019	0.002	0.1435	0.0018	0.0023	0.067	4e-04	0.1056	0.1664	0.022	0.0031	0.1158	0.0157	0.0025	0.0024	0.0011	5e-04	0.0254	0.0201	0.0367	0.076	0.0136	0.1001	9e-04
3	rs114995852	115102594	1.06	0.0904005175896243	0.99	0.0817332193164052	0.318941655042756	0.416127518445292	0.0272	0.025	0.0189	0.0022	0.1436	0.0019	0.0024	0.0673	5e-04	0.1052	0.1661	0.022	0.0032	0.1156	0.0155	0.0027	0.0025	0.0012	6e-04	0.0252	0.0201	0.0367	0.0761	0.0135	0.0999	0.001
3	rs6782599	115114203	1.05	0.104628957265627	0.99	0.0817332193164052	0.318338392112451	0.42214573989048	0.0272	0.025	0.0189	0.0022	0.1437	0.002	0.0024	0.0674	5e-04	0.1051	0.166	0.0219	0.0032	0.1155	0.0155	0.0028	0.0026	0.0012	6e-04	0.0252	0.0201	0.0367	0.0761	0.0135	0.0998	0.001
3	rs115475244	115116606	1.05	0.104628957265627	0.99	0.0817332193164052	0.326176636021217	0.421228415883212	0.0272	0.025	0.0189	0.0022	0.1437	0.002	0.0024	0.0675	5e-04	0.1051	0.1659	0.022	0.0032	0.1155	0.0155	0.0028	0.0026	0.0012	6e-04	0.0252	0.0201	0.0367	0.0761	0.0135	0.0999	0.001
3	rs62266117	115124575	1.05	0.104628957265627	0.99	0.0817332193164052	0.342465060668092	0.437424868728634	0.0274	0.025	0.0189	0.0022	0.1435	0.002	0.0025	0.0679	5e-04	0.1047	0.1655	0.022	0.0033	0.1155	0.0155	0.0028	0.0027	0.0013	6e-04	0.0249	0.02	0.0369	0.076	0.0135	0.0998	0.0011
3	rs59472215	115127795	1.05	0.104628957265627	0.99	0.0817332193164052	0.34387591972583	0.437557216572994	0.0274	0.025	0.0189	0.0022	0.1435	0.002	0.0025	0.068	5e-04	0.1047	0.1654	0.022	0.0033	0.1155	0.0155	0.0028	0.0027	0.0013	6e-04	0.0249	0.02	0.0369	0.076	0.0135	0.0997	0.0011
3	rs9817545	115139462	1.05	0.104628957265627	0.99	0.0817332193164052	0.344870546582502	0.440604161254861	0.0274	0.025	0.0189	0.0022	0.1435	0.002	0.0025	0.0681	5e-04	0.1046	0.1653	0.022	0.0034	0.1155	0.0155	0.0028	0.0027	0.0013	6e-04	0.0249	0.02	0.0369	0.076	0.0135	0.0997	0.0011
3	rs77484188	115142054	1.05	0.104628957265627	0.99	0.0817332193164052	0.348073864950507	0.439808762865384	0.0274	0.025	0.0189	0.0022	0.1435	0.002	0.0025	0.0681	5e-04	0.1046	0.1653	0.022	0.0034	0.1155	0.0155	0.0028	0.0027	0.0013	6e-04	0.0248	0.02	0.0369	0.076	0.0135	0.0997	0.0011
3	rs7650434	115144142	1.05	0.104628957265627	0.99	0.0817332193164052	0.347863342356859	0.43782194431907	0.0274	0.025	0.0189	0.0022	0.1435	0.0021	0.0025	0.0681	5e-04	0.1046	0.1653	0.022	0.0034	0.1155	0.0155	0.0029	0.0027	0.0013	6e-04	0.0248	0.02	0.0369	0.076	0.0134	0.0997	0.0011
3	rs12634166	115155199	1.05	0.104628957265627	0.99	0.0817332193164052	0.324753305598212	0.405069021324154	0.0275	0.0247	0.0192	0.0027	0.1436	0.0025	0.0028	0.0684	7e-04	0.1044	0.1633	0.0227	0.0037	0.1147	0.0157	0.0033	0.0033	0.0017	8e-04	0.0243	0.02	0.0375	0.0751	0.0139	0.098	0.0014
3	rs1463869	115157029	1.05	0.104628957265627	0.99	0.0817332193164052	0.319193191547623	0.397312342086043	0.0275	0.0247	0.0192	0.0027	0.1435	0.0025	0.0028	0.0684	7e-04	0.1044	0.1633	0.0227	0.0036	0.1147	0.0157	0.0034	0.0034	0.0017	8e-04	0.0243	0.02	0.0375	0.0751	0.0139	0.098	0.0014
3	rs1553204	115157626	1.05	0.104628957265627	0.99	0.0817332193164052	0.323079989372833	0.39795715482343	0.0275	0.0247	0.0193	0.0027	0.1435	0.0025	0.0028	0.0684	7e-04	0.1043	0.1633	0.0228	0.0036	0.1148	0.0157	0.0034	0.0034	0.0017	8e-04	0.0243	0.02	0.0375	0.0751	0.0139	0.0979	0.0014
3	rs2201981	115164507	1.05	0.104628957265627	0.99	0.0817332193164052	0.342099772784248	0.396925592817307	0.0275	0.0247	0.0192	0.0028	0.1433	0.0025	0.0028	0.0684	7e-04	0.1042	0.163	0.0229	0.0037	0.1147	0.0157	0.0035	0.0034	0.0017	8e-04	0.0242	0.0201	0.0377	0.075	0.014	0.0978	0.0015
3	rs9883591	115192543	1.05	0.104628957265627	0.99	0.0817332193164052	0.370978589625484	0.394221260866929	0.0276	0.0247	0.0192	0.0029	0.1429	0.0027	0.0029	0.0683	7e-04	0.1039	0.1627	0.0231	0.0038	0.1146	0.0158	0.0036	0.0036	0.0018	8e-04	0.0241	0.0201	0.038	0.0748	0.0141	0.0976	0.0016
3	rs112330091	115193247	1.05	0.104628957265627	0.99	0.0817332193164052	0.372176143561225	0.394221260866929	0.0276	0.0247	0.0192	0.0029	0.1429	0.0027	0.0029	0.0683	7e-04	0.1039	0.1627	0.0231	0.0038	0.1146	0.0158	0.0036	0.0036	0.0018	8e-04	0.0241	0.0201	0.038	0.0748	0.0141	0.0976	0.0016
3	rs7644798	115196960	1.05	0.104628957265627	0.99	0.0817332193164052	0.379567824708172	0.396410088724221	0.0276	0.0247	0.0191	0.0029	0.1429	0.0027	0.0029	0.0683	7e-04	0.1039	0.1626	0.0231	0.0038	0.1146	0.0158	0.0037	0.0036	0.0018	8e-04	0.0241	0.0201	0.0381	0.0747	0.0141	0.0976	0.0016
3	rs9289021	115198734	1.05	0.104628957265627	0.99	0.0817332193164052	0.379347748877969	0.394349922762874	0.0276	0.0247	0.0192	0.0029	0.1429	0.0027	0.0029	0.0683	7e-04	0.1039	0.1626	0.0231	0.0038	0.1146	0.0158	0.0037	0.0036	0.0018	8e-04	0.0241	0.0201	0.0381	0.0747	0.0141	0.0976	0.0016
3	rs114891756	115201721	1.05	0.104628957265627	1	0.069019173236101	0.395751860986163	0.393835344808944	0.0276	0.0247	0.0192	0.0029	0.1429	0.0027	0.0029	0.0682	7e-04	0.1038	0.1626	0.0231	0.0038	0.1147	0.0158	0.0037	0.0036	0.0018	8e-04	0.0241	0.0201	0.0381	0.0746	0.0141	0.0975	0.0016
3	rs17706836	115206374	1.05	0.104628957265627	1	0.069019173236101	0.400091324680187	0.392035786290617	0.0276	0.0247	0.0192	0.0029	0.1429	0.0027	0.0029	0.0682	7e-04	0.1037	0.1625	0.0231	0.0038	0.1147	0.0158	0.0037	0.0036	0.0018	8e-04	0.0241	0.0201	0.0382	0.0746	0.014	0.0975	0.0016
3	rs77185962	115214473	1.05	0.104628957265627	1	0.069019173236101	0.401618592428029	0.392935280557162	0.0277	0.0246	0.0192	0.003	0.1428	0.0027	0.0029	0.0682	7e-04	0.1037	0.1624	0.0231	0.0038	0.1147	0.0158	0.0038	0.0037	0.0018	8e-04	0.0241	0.0202	0.0382	0.0746	0.014	0.0975	0.0016
3	rs72955628	115221986	1.05	0.104628957265627	1	0.069019173236101	0.395920484887935	0.38793109929597	0.0279	0.0248	0.0193	0.0032	0.142	0.0029	0.0031	0.0674	8e-04	0.103	0.1611	0.0229	0.0039	0.1146	0.0164	0.0041	0.004	0.0018	9e-04	0.0244	0.0208	0.0386	0.0747	0.0144	0.097	0.0016
3	rs1553212	115222305	1.05	0.104628957265627	1	0.069019173236101	0.393170828902143	0.37518193789137	0.0279	0.0248	0.0193	0.0033	0.1419	0.003	0.0031	0.0673	9e-04	0.103	0.1609	0.0229	0.0038	0.1147	0.0164	0.0042	0.0041	0.0018	9e-04	0.0244	0.0209	0.0386	0.0746	0.0145	0.0969	0.0016
3	rs1553208	115223004	1.04	0.120487900976968	1	0.069019173236101	0.409870545681113	0.389340733504436	0.0279	0.0248	0.0195	0.0033	0.1416	0.0031	0.0032	0.0672	9e-04	0.103	0.1607	0.0227	0.0038	0.1146	0.0166	0.0042	0.0041	0.0018	0.001	0.0244	0.0211	0.0386	0.0744	0.0146	0.0968	0.0017
3	rs78112817	115230981	1.05	0.104628957265627	1	0.069019173236101	0.466119150343152	0.419264540475035	0.0279	0.0249	0.0196	0.0034	0.1417	0.0031	0.0032	0.0671	9e-04	0.1029	0.1605	0.0226	0.0037	0.1145	0.0166	0.0043	0.0041	0.0018	0.001	0.0244	0.0211	0.0386	0.0743	0.0146	0.0968	0.0017
3	rs76978687	115231014	1.05	0.104628957265627	1	0.069019173236101	0.465997253925749	0.417825945837008	0.0279	0.0249	0.0196	0.0034	0.1417	0.0031	0.0032	0.0671	9e-04	0.1029	0.1605	0.0226	0.0037	0.1145	0.0166	0.0043	0.0041	0.0018	0.001	0.0244	0.0211	0.0386	0.0743	0.0146	0.0968	0.0017
3	rs10446272	115231715	1.05	0.104628957265627	1	0.069019173236101	0.479746070533259	0.418348916129328	0.0279	0.0249	0.0196	0.0034	0.1418	0.0031	0.0032	0.0671	9e-04	0.1029	0.1605	0.0226	0.0037	0.1145	0.0166	0.0043	0.0041	0.0018	0.001	0.0244	0.0211	0.0386	0.0742	0.0146	0.0968	0.0017
3	rs73233832	115232014	1.05	0.104628957265627	1	0.069019173236101	0.513684230236489	0.458064767539088	0.0279	0.0249	0.0196	0.0034	0.1417	0.0031	0.0032	0.0671	9e-04	0.1029	0.1605	0.0226	0.0037	0.1145	0.0166	0.0043	0.0041	0.0018	0.001	0.0243	0.0211	0.0386	0.0742	0.0147	0.0968	0.0017
3	rs80132564	115238559	1.05	0.104628957265627	1	0.069019173236101	0.651863968814402	0.477461794124753	0.0279	0.025	0.0197	0.0034	0.1415	0.0032	0.0033	0.067	9e-04	0.1027	0.1601	0.0226	0.0037	0.1144	0.0166	0.0043	0.0042	0.0018	0.001	0.0243	0.0212	0.0386	0.0741	0.0147	0.0968	0.0018
3	rs73233837	115240375	1.05	0.104628957265627	1.01	0.0578993944755651	0.552690461603191	0.472457855483936	0.0281	0.0258	0.0214	0.0044	0.1378	0.0046	0.0047	0.0679	0.0011	0.1003	0.1547	0.0229	0.0038	0.1132	0.018	0.0056	0.0062	0.0017	0.0012	0.0235	0.0216	0.0383	0.0724	0.0159	0.0974	0.0021
3	rs1499942	115240953	1.05	0.104628957265627	1.01	0.0578993944755651	0.707195033099726	0.617646977295888	0.029	0.0257	0.0219	0.0046	0.1374	0.005	0.0051	0.0681	0.0011	0.0995	0.1534	0.0227	0.0038	0.1136	0.0182	0.0058	0.0065	0.0017	0.0013	0.0232	0.0214	0.038	0.0714	0.0164	0.0974	0.0022
3	rs9844692	115241785	1.05	0.104628957265627	1.02	0.0482398620390144	0.700988500639536	0.641714224778156	0.0291	0.0257	0.022	0.0047	0.1374	0.005	0.0052	0.0681	0.0011	0.0994	0.1532	0.0227	0.0038	0.1137	0.0182	0.0059	0.0066	0.0017	0.0013	0.0232	0.0214	0.038	0.0712	0.0164	0.0973	0.0022
3	rs80065593	115244217	1.05	0.104628957265627	1.02	0.0482398620390144	0.718860506022355	0.66129666258724	0.0292	0.0257	0.022	0.0047	0.1373	0.0051	0.0052	0.0682	0.0011	0.0993	0.153	0.0227	0.0038	0.1136	0.0183	0.0059	0.0066	0.0017	0.0013	0.0232	0.0214	0.038	0.0713	0.0165	0.0973	0.0023
3	rs73233840	115244458	1.05	0.104628957265627	1.02	0.0482398620390144	0.719307999717462	0.660856768907697	0.0292	0.0257	0.022	0.0047	0.1373	0.0051	0.0052	0.0682	0.0011	0.0993	0.153	0.0227	0.0038	0.1136	0.0183	0.0059	0.0066	0.0017	0.0013	0.0232	0.0214	0.038	0.0713	0.0165	0.0973	0.0023
3	rs13065772	115248218	1.05	0.104628957265627	1.02	0.0482398620390144	0.732865274658626	0.669226197296602	0.0292	0.0257	0.022	0.0047	0.1373	0.0051	0.0052	0.0682	0.0011	0.0992	0.1529	0.0227	0.0038	0.1137	0.0183	0.0059	0.0066	0.0017	0.0013	0.0232	0.0213	0.038	0.0713	0.0165	0.0972	0.0023
3	rs4608693	115252026	1.05	0.104628957265627	1.02	0.0482398620390144	0.714317996948809	0.666139918156803	0.0293	0.0257	0.022	0.0048	0.1373	0.0051	0.0053	0.0682	0.0011	0.0992	0.1528	0.0227	0.0038	0.1138	0.0183	0.006	0.0066	0.0017	0.0013	0.0232	0.0213	0.038	0.0712	0.0165	0.0972	0.0023
3	rs59527528	115261812	1.05	0.104628957265627	1.02	0.0482398620390144	0.750177603322932	0.735369803636463	0.0296	0.0258	0.0221	0.0048	0.1372	0.0052	0.0054	0.0683	0.0012	0.0983	0.1523	0.0232	0.0038	0.1137	0.0184	0.006	0.0067	0.0017	0.0013	0.023	0.0213	0.038	0.071	0.0167	0.0971	0.0024
3	rs36107047	115264422	1.05	0.104628957265627	1.02	0.0482398620390144	0.748127174839667	0.758577418976907	0.0297	0.0258	0.0221	0.0048	0.1371	0.0053	0.0054	0.0684	0.0012	0.098	0.1523	0.0234	0.0038	0.1136	0.0185	0.006	0.0067	0.0017	0.0014	0.023	0.0213	0.0379	0.0709	0.0168	0.0971	0.0024
3	rs9849343	115265050	1.05	0.104628957265627	1.02	0.0482398620390144	0.739874596607765	0.753742119683945	0.0297	0.0258	0.0221	0.0048	0.1371	0.0053	0.0054	0.0684	0.0012	0.0979	0.1523	0.0234	0.0039	0.1136	0.0185	0.006	0.0067	0.0017	0.0014	0.023	0.0213	0.0379	0.0709	0.0168	0.0972	0.0024
3	rs17758536	115265424	1.05	0.104628957265627	1.02	0.0482398620390144	0.745169795484879	0.760997585650777	0.0297	0.0258	0.0221	0.0048	0.1371	0.0053	0.0054	0.0684	0.0012	0.0979	0.1523	0.0234	0.0038	0.1136	0.0185	0.006	0.0067	0.0017	0.0014	0.023	0.0213	0.0379	0.0709	0.0168	0.0972	0.0024
3	rs78188156	115267119	1.05	0.104628957265627	1.02	0.0482398620390144	0.755123911541133	0.772819732691738	0.0297	0.0258	0.0221	0.0048	0.1371	0.0053	0.0054	0.0684	0.0012	0.0979	0.1523	0.0234	0.0038	0.1137	0.0185	0.006	0.0067	0.0017	0.0014	0.023	0.0213	0.0379	0.0709	0.0168	0.0972	0.0024
3	rs57505200	115270385	1.05	0.104628957265627	1.02	0.0482398620390144	0.766822878267652	0.793831302989078	0.0297	0.0258	0.0221	0.0048	0.1369	0.0053	0.0054	0.0685	0.0012	0.0978	0.1522	0.0235	0.0038	0.1137	0.0185	0.006	0.0067	0.0017	0.0014	0.023	0.0213	0.0379	0.0709	0.0168	0.0972	0.0024
3	rs62263111	115273066	1.05	0.104628957265627	1.02	0.0482398620390144	0.785797190740887	0.864403198158675	0.0297	0.0258	0.0221	0.0048	0.1368	0.0053	0.0054	0.0685	0.0012	0.0978	0.1522	0.0235	0.0038	0.1138	0.0185	0.006	0.0067	0.0017	0.0014	0.023	0.0213	0.038	0.0709	0.0168	0.0971	0.0024
3	rs6766852	115273456	1.05	0.104628957265627	1.02	0.0482398620390144	0.792011074110276	0.874051570069591	0.0297	0.0258	0.0221	0.0048	0.1368	0.0053	0.0054	0.0685	0.0012	0.0977	0.1522	0.0235	0.0038	0.1138	0.0185	0.006	0.0067	0.0017	0.0014	0.023	0.0213	0.038	0.0709	0.0168	0.0971	0.0024
3	rs114078556	115279044	1.05	0.104628957265627	1.02	0.0482398620390144	1.03472895885298	1.04574552645048	0.0298	0.0258	0.0222	0.0048	0.1366	0.0053	0.0054	0.0684	0.0012	0.0979	0.152	0.0235	0.0038	0.1137	0.0185	0.006	0.0067	0.0016	0.0014	0.023	0.0213	0.0379	0.0708	0.0168	0.0972	0.0024
3	rs9820822	115279547	1.05	0.104628957265627	1.02	0.0482398620390144	1.05631434753949	1.03123935282336	0.0298	0.0258	0.0222	0.0048	0.1366	0.0054	0.0055	0.0684	0.0012	0.0978	0.152	0.0235	0.0038	0.1136	0.0185	0.006	0.0067	0.0016	0.0014	0.023	0.0213	0.0379	0.0708	0.0168	0.0973	0.0024
3	rs77570367	115280441	1.05	0.104628957265627	1.02	0.0482398620390144	1.24755470440282	1.11181359850428	0.0299	0.0258	0.0222	0.0048	0.1366	0.0054	0.0055	0.0685	0.0012	0.098	0.1518	0.0235	0.0038	0.1137	0.0185	0.006	0.0067	0.0016	0.0014	0.023	0.0213	0.0378	0.0707	0.0168	0.0972	0.0023
3	rs79032370	115284059	1.05	0.104628957265627	1.02	0.0482398620390144	1.07039244575482	0.96009484849772	0.0307	0.026	0.0224	0.0048	0.1355	0.0056	0.0057	0.0681	0.0013	0.098	0.1502	0.0245	0.0041	0.1137	0.0182	0.0059	0.0068	0.0019	0.0018	0.0225	0.0215	0.0378	0.0699	0.017	0.0975	0.0026
3	rs75988262	115284535	1.05	0.104628957265627	1.02	0.0482398620390144	1.06642541357708	1.02930810817992	0.0309	0.0261	0.0224	0.0048	0.1354	0.0056	0.0058	0.0681	0.0013	0.0979	0.1499	0.0247	0.0041	0.1137	0.0181	0.0059	0.0068	0.002	0.0019	0.0224	0.0216	0.0377	0.0698	0.017	0.0975	0.0027
3	rs11925090	115284990	1.06	0.0904005175896243	1.03	0.0399082203678001	1.09298356701228	1.11067098701787	0.0309	0.0262	0.0225	0.0048	0.1353	0.0057	0.0058	0.0681	0.0013	0.0977	0.1495	0.0248	0.0042	0.1136	0.0181	0.0059	0.0069	0.0021	0.002	0.0223	0.0216	0.0376	0.0697	0.017	0.0976	0.0027
3	rs7644381	115288638	1.06	0.0904005175896243	1.02	0.0482398620390144	1.34866211764947	1.81669114604149	0.0318	0.0274	0.0228	0.0049	0.134	0.006	0.0062	0.0678	0.0015	0.0959	0.1469	0.0261	0.0047	0.113	0.0178	0.0057	0.0071	0.0029	0.0024	0.0219	0.0222	0.0372	0.0688	0.0174	0.0981	0.003
3	rs9870687	115290159	1.05	0.104628957265627	1.03	0.0399082203678001	1.35465111474441	2.01591462321433	0.0314	0.0279	0.023	0.0048	0.134	0.0062	0.0063	0.0677	0.0016	0.0952	0.1466	0.0265	0.0048	0.1127	0.0177	0.0057	0.0071	0.003	0.0026	0.0222	0.0225	0.0369	0.0685	0.0175	0.0981	0.003
3	rs9872506	115294313	1.05	0.104628957265627	1.03	0.0399082203678001	1.29625953823134	2.02614744342186	0.0314	0.028	0.023	0.0048	0.1342	0.0062	0.0062	0.0677	0.0016	0.0952	0.1465	0.0265	0.0049	0.1128	0.0178	0.0057	0.0072	0.003	0.0026	0.0222	0.0226	0.0368	0.0684	0.0175	0.0982	0.003
3	rs2118606	115299380	1.05	0.104628957265627	1.03	0.0399082203678001	1.15268585900265	1.93056250688317	0.0312	0.028	0.0231	0.0048	0.1343	0.0062	0.0061	0.0677	0.0016	0.0952	0.1465	0.0265	0.0049	0.1128	0.0178	0.0057	0.0072	0.003	0.0026	0.0222	0.0226	0.0368	0.0684	0.0175	0.0983	0.0029
3	rs73238852	115301380	1.05	0.104628957265627	1.03	0.0399082203678001	1.11011740827374	1.88141249275362	0.031	0.028	0.0231	0.0048	0.1344	0.0062	0.0061	0.0677	0.0016	0.0952	0.1465	0.0265	0.0049	0.1129	0.0178	0.0057	0.0072	0.003	0.0025	0.0223	0.0226	0.0368	0.0684	0.0175	0.0983	0.0029
3	rs10934299	115301990	1.05	0.104628957265627	1.03	0.0399082203678001	1.10680732769523	1.88176801118229	0.031	0.028	0.0231	0.0048	0.1344	0.0062	0.0061	0.0677	0.0016	0.0952	0.1465	0.0265	0.0049	0.1129	0.0178	0.0057	0.0072	0.003	0.0025	0.0223	0.0226	0.0368	0.0684	0.0175	0.0983	0.0029
3	rs76244475	115314149	1.05	0.104628957265627	1.03	0.0399082203678001	1.05403374062821	1.80643661069037	0.0306	0.028	0.0231	0.0048	0.1345	0.0063	0.0062	0.0676	0.0016	0.0952	0.1463	0.0265	0.0049	0.1128	0.0178	0.0056	0.0072	0.003	0.0025	0.0223	0.0227	0.0368	0.0684	0.0175	0.0986	0.003
3	rs1438362	115314309	1.05	0.104628957265627	1.03	0.0399082203678001	1.04799099405413	1.80254914700462	0.0306	0.028	0.0231	0.0048	0.1346	0.0063	0.0062	0.0675	0.0016	0.0952	0.1463	0.0265	0.0049	0.1128	0.0178	0.0056	0.0072	0.003	0.0025	0.0223	0.0227	0.0368	0.0684	0.0175	0.0986	0.003
3	rs9858757	115314580	1.05	0.104628957265627	1.03	0.0399082203678001	1.07542583117075	1.79424816288638	0.0306	0.028	0.0231	0.0048	0.1346	0.0063	0.0062	0.0676	0.0016	0.0951	0.1464	0.0265	0.0048	0.1129	0.0178	0.0056	0.0072	0.003	0.0025	0.0223	0.0227	0.0368	0.0683	0.0175	0.0985	0.003
3	rs2028245	115320434	1.06	0.0904005175896243	1.03	0.0399082203678001	0.729184030679664	1.37667506175505	0.0287	0.0277	0.0227	0.0043	0.1482	0.0063	0.0067	0.0631	0.0021	0.097	0.1377	0.0268	0.0048	0.1111	0.0166	0.0052	0.0071	0.0028	0.0027	0.0232	0.0239	0.0353	0.0683	0.0169	0.1017	0.0034
3	rs2028246	115320700	1.06	0.0904005175896243	1.03	0.0399082203678001	0.728208748172121	1.36532944233372	0.0287	0.0277	0.0226	0.0043	0.1482	0.0063	0.0067	0.0631	0.0021	0.097	0.1376	0.0268	0.0048	0.1111	0.0166	0.0052	0.0071	0.0028	0.0027	0.0232	0.0239	0.0353	0.0683	0.0169	0.1018	0.0034
3	rs11710049	115321057	1.06	0.0904005175896243	1.03	0.0399082203678001	0.740932307502313	1.36296069002332	0.0287	0.0277	0.0226	0.0043	0.1482	0.0063	0.0067	0.0631	0.0021	0.0971	0.1376	0.0268	0.0048	0.111	0.0165	0.0052	0.0071	0.0028	0.0027	0.0232	0.0239	0.0353	0.0683	0.0169	0.1017	0.0034
3	rs114491462	115321383	1.06	0.0904005175896243	1.03	0.0399082203678001	0.748582612760351	1.36719108488753	0.0287	0.0277	0.0226	0.0043	0.1483	0.0063	0.0067	0.0631	0.0021	0.0971	0.1376	0.0268	0.0048	0.111	0.0165	0.0052	0.0071	0.0028	0.0026	0.0232	0.0239	0.0353	0.0683	0.0169	0.1017	0.0034
3	rs75790642	115323556	1.06	0.0904005175896243	1.03	0.0399082203678001	0.776361943023155	1.36956105793392	0.0287	0.0277	0.0226	0.0043	0.1484	0.0063	0.0067	0.0631	0.0021	0.0971	0.1375	0.0268	0.0047	0.111	0.0165	0.0052	0.0071	0.0027	0.0026	0.0232	0.0239	0.0352	0.0684	0.0169	0.1018	0.0034
3	rs114820930	115328862	1.06	0.0904005175896243	1.03	0.0399082203678001	0.853455938842199	1.3975438760517	0.0288	0.0278	0.0221	0.0042	0.1495	0.0062	0.0067	0.0629	0.0022	0.0975	0.1368	0.0266	0.0047	0.1112	0.0163	0.0049	0.007	0.0027	0.0026	0.0232	0.0242	0.0349	0.0687	0.0166	0.1023	0.0035
3	rs7634702	115329174	1.05	0.104628957265627	1.03	0.0399082203678001	0.864896714657049	1.42255199104005	0.0289	0.0277	0.0218	0.0042	0.1497	0.0062	0.0067	0.0627	0.0022	0.0976	0.1367	0.0265	0.0047	0.1112	0.0163	0.0049	0.007	0.0027	0.0026	0.0232	0.0242	0.0348	0.0688	0.0165	0.1027	0.0035
3	rs1370805	115334768	1.05	0.104628957265627	1.03	0.0399082203678001	0.93229738456178	1.4496824768128	0.0289	0.0279	0.021	0.004	0.1505	0.006	0.0066	0.0634	0.0023	0.0982	0.1368	0.0264	0.0047	0.111	0.016	0.0046	0.0069	0.0027	0.0026	0.0231	0.0239	0.0347	0.0693	0.0161	0.1034	0.0035
3	rs62264804	115336996	1.05	0.104628957265627	1.03	0.0399082203678001	0.941404416387628	1.45036607312314	0.0288	0.0279	0.0209	0.004	0.1505	0.006	0.0066	0.0635	0.0023	0.0982	0.1368	0.0263	0.0047	0.111	0.016	0.0046	0.0068	0.0027	0.0026	0.0232	0.0239	0.0346	0.0694	0.016	0.1034	0.0035
3	rs35965025	115339362	1.05	0.104628957265627	1.03	0.0399082203678001	0.941488137215699	1.45310097835659	0.0289	0.0279	0.0209	0.004	0.1507	0.006	0.0066	0.0636	0.0023	0.0983	0.1368	0.0263	0.0047	0.111	0.0158	0.0046	0.0068	0.0026	0.0025	0.0232	0.0239	0.0346	0.0694	0.0159	0.1035	0.0035
3	rs77012283	115340115	1.05	0.104628957265627	1.03	0.0399082203678001	0.942744320129586	1.4587443415346	0.0289	0.0279	0.0208	0.004	0.1507	0.006	0.0066	0.0636	0.0023	0.0984	0.1368	0.0263	0.0047	0.111	0.0158	0.0046	0.0068	0.0026	0.0025	0.0232	0.0239	0.0346	0.0695	0.0159	0.1035	0.0035
3	rs1438357	115340144	1.05	0.104628957265627	1.03	0.0399082203678001	0.947356262145964	1.46131067026878	0.0289	0.0279	0.0208	0.0039	0.1506	0.006	0.0066	0.0636	0.0023	0.0984	0.1368	0.0263	0.0047	0.111	0.0158	0.0046	0.0068	0.0026	0.0025	0.0232	0.024	0.0346	0.0695	0.0159	0.1035	0.0035
3	rs6806885	115340985	1.05	0.104628957265627	1.03	0.0399082203678001	0.944085013947047	1.44267862122456	0.0289	0.028	0.0207	0.0039	0.1507	0.006	0.0066	0.0635	0.0023	0.0986	0.1368	0.0263	0.0046	0.111	0.0157	0.0046	0.0068	0.0026	0.0025	0.0233	0.0241	0.0346	0.0696	0.0158	0.1035	0.0034
3	rs76920164	115343898	1.05	0.104628957265627	1.05	0.0267145227362304	0.778059719665595	1.45378483451823	0.0289	0.0283	0.02	0.004	0.151	0.0059	0.0066	0.0631	0.0022	0.0998	0.1369	0.0263	0.0045	0.1103	0.0155	0.0046	0.0066	0.0026	0.0026	0.0236	0.0244	0.0347	0.07	0.0156	0.1033	0.0032
3	rs79173725	115344987	1.05	0.104628957265627	1.05	0.0267145227362304	0.862958524208109	1.49405148369835	0.0288	0.0284	0.0198	0.004	0.1509	0.0059	0.0066	0.063	0.0021	0.1001	0.1369	0.0263	0.0044	0.1101	0.0155	0.0046	0.0066	0.0026	0.0029	0.0236	0.0245	0.0348	0.07	0.0154	0.1033	0.0031
3	rs13059137	115347556	1.05	0.104628957265627	1.05	0.0267145227362304	1.05859693831203	1.57371438280828	0.0287	0.0287	0.0196	0.004	0.1506	0.0059	0.0066	0.0629	0.0021	0.1006	0.1369	0.0263	0.0043	0.1098	0.0154	0.0046	0.0066	0.0026	0.0033	0.0237	0.0246	0.0348	0.0702	0.0153	0.1033	0.003
3	rs77944620	115348170	1.05	0.104628957265627	1.05	0.0267145227362304	1.06624923828827	1.58445385616412	0.0287	0.0287	0.0195	0.004	0.1506	0.0059	0.0066	0.0627	0.0021	0.1008	0.1369	0.0262	0.0043	0.1098	0.0154	0.0046	0.0066	0.0026	0.0034	0.0238	0.0246	0.0348	0.0702	0.0153	0.1033	0.003
3	rs115750336	115354255	1.05	0.104628957265627	1.05	0.0267145227362304	1.6393126831621	1.59485760281136	0.0286	0.0288	0.0192	0.004	0.1504	0.0059	0.0066	0.0623	0.0021	0.1016	0.1371	0.0263	0.0042	0.1093	0.0155	0.0045	0.0066	0.0026	0.0039	0.0237	0.0245	0.0353	0.0704	0.0152	0.1031	0.0029
3	rs80311075	115354548	1.05	0.104628957265627	1.05	0.0267145227362304	1.68431202739184	1.5886140957273	0.0285	0.0288	0.0192	0.004	0.1504	0.0059	0.0066	0.0623	0.0021	0.1016	0.1371	0.0263	0.0042	0.1093	0.0156	0.0044	0.0066	0.0026	0.0039	0.0237	0.0245	0.0354	0.0704	0.0152	0.1031	0.0029
3	rs6803101	115355964	1.05	0.104628957265627	1.06	0.021606521931111	1.88460631989588	1.64302242243302	0.0285	0.0288	0.0191	0.0041	0.1504	0.0059	0.0066	0.062	0.002	0.1017	0.1371	0.0264	0.0041	0.1092	0.0157	0.0044	0.0066	0.0025	0.0041	0.0237	0.0245	0.0355	0.0705	0.0152	0.1031	0.0029
3	rs2028248	115366966	1.05	0.104628957265627	1.07	0.017336650251793	2.50441055111735	1.59728665012811	0.0284	0.0289	0.0188	0.0041	0.1505	0.006	0.0066	0.0619	0.002	0.1017	0.1373	0.0263	0.004	0.1089	0.0157	0.0044	0.0066	0.0024	0.0044	0.0238	0.0245	0.0356	0.0707	0.0151	0.1034	0.0027
3	rs11916678	115367134	1.05	0.104628957265627	1.06	0.021606521931111	2.51839033655147	1.58150803898739	0.0284	0.0289	0.0187	0.0041	0.1505	0.006	0.0066	0.0619	0.002	0.1017	0.1373	0.0263	0.004	0.1089	0.0156	0.0044	0.0066	0.0024	0.0044	0.0238	0.0245	0.0356	0.0707	0.0152	0.1034	0.0027
3	rs115224545	115370503	1.06	0.0904005175896243	1.06	0.021606521931111	6.83999223093006	1.30699144088316	0.0275	0.0288	0.0186	0.0043	0.1514	0.006	0.0067	0.0608	0.0016	0.1022	0.1374	0.0264	0.0034	0.1078	0.0159	0.0049	0.0066	0.0023	0.0055	0.0243	0.0242	0.0361	0.0719	0.015	0.1029	0.002
3	rs9880454	115371683	1.05	0.104628957265627	1.06	0.021606521931111	9.8028630387441	1.19182312112066	0.0271	0.0288	0.0185	0.0044	0.1516	0.0061	0.0067	0.0603	0.0015	0.1025	0.1374	0.0264	0.0031	0.1074	0.016	0.0052	0.0067	0.0023	0.006	0.0245	0.0241	0.0364	0.0723	0.0149	0.1026	0.0016
3	rs2118604	115373729	1.05	0.104628957265627	1.06	0.021606521931111	11.0967253081601	1.17547760581357	0.0271	0.0288	0.0185	0.0045	0.1517	0.0061	0.0068	0.0602	0.0014	0.1026	0.1374	0.0265	0.0031	0.1072	0.016	0.0052	0.0067	0.0023	0.0062	0.0246	0.024	0.0365	0.0724	0.0149	0.1025	0.0015
3	rs73140349	115375882	1.05	0.104628957265627	1.06	0.021606521931111	12.5052571405219	1.17349907613919	0.027	0.0289	0.0186	0.0045	0.1517	0.0061	0.0068	0.0602	0.0014	0.1027	0.1375	0.0265	0.003	0.1071	0.0161	0.0053	0.0067	0.0022	0.0063	0.0246	0.024	0.0365	0.0724	0.0149	0.1024	0.0014
3	rs10934301	115375972	1.05	0.104628957265627	1.05	0.0267145227362304	12.556458664997	1.19397248307295	0.027	0.0289	0.0186	0.0045	0.1517	0.0061	0.0068	0.0602	0.0014	0.1026	0.1375	0.0265	0.003	0.1072	0.0161	0.0053	0.0067	0.0022	0.0063	0.0246	0.024	0.0365	0.0724	0.0149	0.1024	0.0014
3	rs62264815	115376210	1.05	0.104628957265627	1.05	0.0267145227362304	12.5687449609264	1.19380712310948	0.027	0.0289	0.0186	0.0045	0.1517	0.0061	0.0068	0.0602	0.0014	0.1026	0.1375	0.0265	0.003	0.1072	0.0161	0.0053	0.0067	0.0022	0.0063	0.0247	0.024	0.0365	0.0724	0.0149	0.1024	0.0014
3	rs9883171	115376869	1.05	0.104628957265627	1.05	0.0267145227362304	12.8008021518425	1.19678422441665	0.027	0.0289	0.0186	0.0045	0.1518	0.0061	0.0068	0.0601	0.0014	0.1027	0.1376	0.0265	0.003	0.1071	0.016	0.0053	0.0067	0.0023	0.0064	0.0247	0.024	0.0365	0.0724	0.0149	0.1025	0.0014
3	rs9883515	115377127	1.05	0.104628957265627	1.05	0.0267145227362304	12.8212837252126	1.19017023452297	0.027	0.0289	0.0185	0.0045	0.1519	0.0061	0.0068	0.0601	0.0014	0.1027	0.1376	0.0265	0.003	0.1072	0.016	0.0053	0.0067	0.0023	0.0064	0.0247	0.024	0.0365	0.0723	0.0149	0.1024	0.0014
3	rs6770259	115378617	1.05	0.104628957265627	1.05	0.0267145227362304	12.81138945322	1.17086196591285	0.027	0.0289	0.0185	0.0045	0.1519	0.0061	0.0067	0.06	0.0014	0.1027	0.1376	0.0264	0.003	0.107	0.016	0.0055	0.0067	0.0022	0.0064	0.0247	0.024	0.0365	0.0723	0.0149	0.1024	0.0014
3	rs76341867	115380095	1.05	0.104628957265627	1.05	0.0267145227362304	13.2808167624673	1.14980363405575	0.0269	0.0289	0.0185	0.0045	0.152	0.0061	0.0067	0.0599	0.0014	0.1028	0.1378	0.0263	0.003	0.107	0.016	0.0056	0.0066	0.0022	0.0064	0.0248	0.024	0.0365	0.0723	0.0149	0.1022	0.0014
3	rs76928015	115384354	1.05	0.104628957265627	1.05	0.0267145227362304	13.6703461082783	1.11491605950648	0.0268	0.0289	0.0184	0.0045	0.1525	0.0061	0.0068	0.0593	0.0013	0.1032	0.1382	0.0262	0.003	0.1068	0.0164	0.0058	0.0066	0.0022	0.0065	0.025	0.0239	0.0365	0.0722	0.0151	0.1014	0.0013
3	rs12632276	115386860	1.05	0.104628957265627	1.05	0.0267145227362304	13.9292595096203	1.10642889467674	0.0267	0.0289	0.0184	0.0045	0.1526	0.0061	0.0068	0.059	0.0013	0.1034	0.1383	0.0261	0.003	0.1067	0.0166	0.0059	0.0066	0.0022	0.0065	0.0252	0.0238	0.0365	0.072	0.0152	0.101	0.0013
3	rs2164930	115392763	1.05	0.104628957265627	1.05	0.0267145227362304	14.0214117840032	1.09974552686416	0.0267	0.0289	0.0185	0.0045	0.1526	0.0061	0.0069	0.0589	0.0013	0.1034	0.1384	0.0261	0.003	0.1065	0.0168	0.006	0.0065	0.0021	0.0065	0.0252	0.0238	0.0366	0.072	0.0153	0.1008	0.0013
3	rs28399382	115393238	1.05	0.104628957265627	1.05	0.0267145227362304	13.9846456712304	1.09909389126877	0.0267	0.0289	0.0185	0.0045	0.1527	0.0061	0.0069	0.0589	0.0013	0.1035	0.1384	0.0261	0.003	0.1064	0.0168	0.0061	0.0066	0.0021	0.0065	0.0253	0.0238	0.0366	0.072	0.0153	0.1007	0.0013
3	rs59564285	115399503	1.06	0.0904005175896243	1.05	0.0267145227362304	14.3815442192594	1.08120203449178	0.0266	0.0288	0.0185	0.0047	0.1526	0.0061	0.007	0.059	0.0012	0.1039	0.1384	0.026	0.003	0.1062	0.0171	0.0061	0.0066	0.002	0.0065	0.0253	0.0236	0.0371	0.0714	0.0152	0.1007	0.0013
3	rs12496390	115400058	1.05	0.104628957265627	1.05	0.0267145227362304	14.5979374897782	1.07276312884445	0.0266	0.0288	0.0185	0.0047	0.1526	0.0061	0.007	0.059	0.0012	0.1039	0.1384	0.026	0.0031	0.1062	0.017	0.0061	0.0066	0.002	0.0066	0.0253	0.0236	0.0371	0.0714	0.0152	0.1007	0.0013
3	rs73136440	115400203	1.05	0.104628957265627	1.05	0.0267145227362304	14.5975835267195	1.06838626622431	0.0266	0.0288	0.0185	0.0047	0.1526	0.0061	0.007	0.059	0.0012	0.1039	0.1384	0.026	0.0031	0.1062	0.0171	0.0061	0.0066	0.002	0.0066	0.0253	0.0236	0.0371	0.0714	0.0152	0.1007	0.0013
3	rs2067703	115403818	1.06	0.0904005175896243	1.05	0.0267145227362304	14.7296970204125	1.05721621913089	0.0266	0.0288	0.0185	0.0047	0.1525	0.0062	0.0071	0.0589	0.0012	0.104	0.1383	0.026	0.0031	0.1062	0.017	0.0062	0.0066	0.002	0.0066	0.0253	0.0235	0.0371	0.0714	0.0152	0.1007	0.0013
3	rs79452104	115406553	1.06	0.0904005175896243	1.05	0.0267145227362304	14.8875341723008	1.07243880214127	0.0266	0.0288	0.0185	0.0047	0.1524	0.0062	0.0071	0.0588	0.0012	0.1041	0.1381	0.0259	0.0031	0.1061	0.0171	0.0062	0.0066	0.0019	0.0066	0.0253	0.0235	0.0372	0.0713	0.0152	0.1007	0.0013
3	rs283377	115407253	1.06	0.0904005175896243	1.05	0.0267145227362304	14.9177100491047	1.06239379206197	0.0266	0.0288	0.0185	0.0047	0.1525	0.0062	0.0072	0.0588	0.0012	0.1041	0.138	0.0259	0.0032	0.106	0.0171	0.0062	0.0066	0.0019	0.0066	0.0253	0.0235	0.0372	0.0713	0.0152	0.1007	0.0013
3	rs283379	115408353	1.06	0.0904005175896243	1.05	0.0267145227362304	14.8667711189929	1.05462921750014	0.0266	0.0287	0.0185	0.0047	0.1524	0.0062	0.0072	0.0587	0.0012	0.1042	0.138	0.0259	0.0032	0.1059	0.0174	0.0062	0.0066	0.002	0.0066	0.0251	0.0235	0.0372	0.0713	0.0152	0.1007	0.0013
3	rs283380	115410991	1.06	0.0904005175896243	1.05	0.0267145227362304	16.0675744004218	1.17201557080504	0.0265	0.0289	0.0187	0.0053	0.1529	0.0069	0.0083	0.0566	0.0011	0.106	0.1351	0.0258	0.0034	0.1024	0.0184	0.0067	0.007	0.002	0.0066	0.0252	0.0235	0.0383	0.0708	0.0157	0.1009	0.0014
3	rs12497189	115411233	1.06	0.0904005175896243	1.05	0.0267145227362304	15.9906478673188	1.17877647957537	0.0265	0.0289	0.0187	0.0053	0.1529	0.0069	0.0083	0.0566	0.0011	0.1061	0.135	0.0258	0.0034	0.1023	0.0185	0.0067	0.007	0.002	0.0066	0.0252	0.0236	0.0383	0.0708	0.0157	0.1009	0.0014
3	rs3772931	115412563	1.06	0.0904005175896243	1.05	0.0267145227362304	15.6064223134755	1.15374681798332	0.0264	0.029	0.0186	0.0054	0.1531	0.007	0.0084	0.0565	0.0011	0.1062	0.1347	0.0257	0.0034	0.1019	0.0186	0.0068	0.0071	0.002	0.0066	0.0254	0.0235	0.0383	0.0709	0.0157	0.1008	0.0014
3	rs1438631	115414188	1.06	0.0904005175896243	1.05	0.0267145227362304	15.275325015122	1.10952859154764	0.0262	0.029	0.0186	0.0054	0.1531	0.007	0.0085	0.0562	0.0011	0.1062	0.1348	0.0257	0.0033	0.1019	0.0188	0.0068	0.0071	0.0019	0.0065	0.0255	0.0234	0.0385	0.0712	0.0156	0.1005	0.0014
3	rs78125008	115416131	1.06	0.0904005175896243	1.05	0.0267145227362304	15.2856567646512	1.09746511454256	0.0262	0.029	0.0186	0.0054	0.1531	0.007	0.0085	0.0561	0.0011	0.1063	0.1347	0.0257	0.0033	0.1019	0.0188	0.0068	0.0071	0.0019	0.0065	0.0256	0.0234	0.0385	0.0713	0.0157	0.1005	0.0014
3	rs62269630	115422652	1.06	0.0904005175896243	1.05	0.0267145227362304	15.1544453780396	1.10903905967688	0.0262	0.029	0.0187	0.0055	0.1532	0.0071	0.0085	0.0559	0.001	0.1063	0.1346	0.0257	0.0034	0.1018	0.0188	0.0069	0.0071	0.0019	0.0065	0.0256	0.0234	0.0385	0.0714	0.0157	0.1004	0.0014
3	rs283393	115423229	1.06	0.0904005175896243	1.05	0.0267145227362304	15.1339857831336	1.11344627486631	0.0262	0.029	0.0187	0.0055	0.1532	0.0071	0.0085	0.0559	0.001	0.1063	0.1346	0.0257	0.0034	0.1018	0.0188	0.0069	0.0071	0.0019	0.0065	0.0256	0.0234	0.0385	0.0714	0.0157	0.1004	0.0014
3	rs1158277	115425511	1.06	0.0904005175896243	1.05	0.0267145227362304	15.0932561156943	1.11018136249401	0.0262	0.029	0.0187	0.0055	0.1532	0.0071	0.0085	0.0559	0.001	0.1063	0.1347	0.0257	0.0034	0.1018	0.0188	0.0069	0.0072	0.0019	0.0064	0.0256	0.0234	0.0385	0.0714	0.0157	0.1004	0.0014
3	rs283363	115434313	1.06	0.0904005175896243	1.05	0.0267145227362304	14.3693595164245	1.05705449660541	0.026	0.029	0.0186	0.0055	0.1535	0.007	0.0084	0.0557	0.001	0.1066	0.1345	0.0256	0.0033	0.1018	0.0188	0.0069	0.0072	0.0019	0.0064	0.0256	0.0233	0.0386	0.0714	0.0158	0.1004	0.0014
3	rs13077590	115438658	1.07	0.0776994191057832	1.05	0.0267145227362304	13.9459598615345	1.03172227155761	0.0259	0.029	0.0186	0.0056	0.1536	0.0069	0.0083	0.0556	0.001	0.1067	0.1347	0.0256	0.0033	0.1018	0.0188	0.0069	0.0072	0.0019	0.0063	0.0257	0.0234	0.0385	0.0714	0.0158	0.1004	0.0014
3	rs1050602	115439578	1.07	0.0776994191057832	1.05	0.0267145227362304	13.8853253338492	1.03236623006675	0.026	0.029	0.0186	0.0056	0.1537	0.0069	0.0083	0.0555	0.001	0.1067	0.1347	0.0256	0.0033	0.1017	0.0188	0.0069	0.0072	0.0019	0.0063	0.0257	0.0234	0.0385	0.0713	0.0157	0.1003	0.0014
3	rs73136478	115443820	1.07	0.0776994191057832	1.05	0.0267145227362304	12.9679255764815	1.06271754796717	0.0261	0.029	0.0187	0.0058	0.1542	0.0071	0.0085	0.0551	0.001	0.1067	0.1348	0.0254	0.0033	0.1017	0.0188	0.007	0.0073	0.0018	0.0062	0.0257	0.0237	0.0385	0.0711	0.0156	0.0998	0.0014
3	rs13091990	115443899	1.07	0.0776994191057832	1.05	0.0267145227362304	12.6196405055369	1.07179020370702	0.0261	0.029	0.0187	0.0059	0.1543	0.0072	0.0085	0.0549	0.001	0.1067	0.1348	0.0253	0.0033	0.1015	0.0188	0.007	0.0074	0.0018	0.0061	0.0257	0.0238	0.0386	0.071	0.0156	0.0996	0.0014
3	rs1370943	115444503	1.08	0.0664216607683517	1.05	0.0267145227362304	7.85513894290048	1.16410923640902	0.0264	0.0287	0.0185	0.0067	0.1552	0.0076	0.0088	0.054	0.0011	0.1068	0.1352	0.0246	0.0034	0.1007	0.0187	0.0073	0.0076	0.0017	0.0053	0.0256	0.0243	0.0383	0.0708	0.0158	0.0997	0.0015
3	rs74285323	115445296	1.09	0.0564630724803212	1.05	0.0267145227362304	3.80763945614033	1.24226253451774	0.0267	0.0283	0.0183	0.0077	0.1562	0.008	0.0092	0.0521	0.0012	0.1066	0.1355	0.0238	0.0034	0.1002	0.0198	0.0074	0.0079	0.0017	0.0042	0.0257	0.0246	0.0379	0.0706	0.0161	0.0997	0.0015
3	rs2918206	115448532	1.09	0.0564630724803212	1.05	0.0267145227362304	0.866270714262905	1.33037622259624	0.0276	0.0279	0.0176	0.0091	0.1585	0.0086	0.0098	0.0506	0.0013	0.1067	0.1358	0.0223	0.0035	0.1005	0.0199	0.0081	0.0085	0.0017	0.0014	0.0255	0.0249	0.0366	0.0701	0.0163	0.0998	0.0016
3	rs114920047	115464605	1.09	0.0564630724803212	1.05	0.0267145227362304	0.908247478205069	1.40247168588255	0.0278	0.0278	0.0176	0.0091	0.1585	0.0087	0.0098	0.0506	0.0013	0.1069	0.1356	0.0223	0.0035	0.1005	0.0199	0.0082	0.0085	0.0017	0.0014	0.0255	0.0249	0.0366	0.07	0.0164	0.0999	0.0016
3	rs2918242	115476930	1.09	0.0564630724803212	1.05	0.0267145227362304	0.926884111467354	1.45823116294053	0.0279	0.0278	0.0176	0.0091	0.1585	0.0087	0.0098	0.0506	0.0013	0.1069	0.1356	0.0223	0.0035	0.1005	0.0198	0.0082	0.0085	0.0017	0.0014	0.0255	0.0249	0.0367	0.07	0.0164	0.0999	0.0016
3	rs56147305	115477139	1.09	0.0564630724803212	1.05	0.0267145227362304	0.92123505218205	1.45686282888743	0.0279	0.0278	0.0176	0.0091	0.1585	0.0087	0.0098	0.0506	0.0013	0.1069	0.1356	0.0223	0.0035	0.1005	0.0198	0.0082	0.0085	0.0017	0.0014	0.0255	0.0249	0.0367	0.07	0.0164	0.0999	0.0016
3	rs17710690	115477540	1.09	0.0564630724803212	1.05	0.0267145227362304	0.922978078337833	1.4606262449723	0.0279	0.0278	0.0176	0.0091	0.1585	0.0087	0.0098	0.0506	0.0013	0.1069	0.1356	0.0223	0.0035	0.1005	0.0198	0.0082	0.0085	0.0017	0.0014	0.0255	0.0249	0.0367	0.07	0.0164	0.0998	0.0016
3	rs76171722	115479317	1.09	0.0564630724803212	1.05	0.0267145227362304	0.927133665997916	1.46850024379779	0.0279	0.0278	0.0176	0.0091	0.1585	0.0087	0.0098	0.0506	0.0013	0.1069	0.1356	0.0223	0.0035	0.1005	0.0198	0.0082	0.0085	0.0017	0.0014	0.0255	0.0249	0.0367	0.07	0.0164	0.0998	0.0016
3	rs116096398	115480773	1.09	0.0564630724803212	1.05	0.0267145227362304	0.929380915192722	1.47226846876902	0.0279	0.0278	0.0176	0.0091	0.1585	0.0087	0.0098	0.0506	0.0013	0.1069	0.1356	0.0223	0.0035	0.1005	0.0198	0.0082	0.0085	0.0017	0.0014	0.0255	0.0249	0.0367	0.07	0.0164	0.0998	0.0016
3	rs7620949	115485132	1.09	0.0564630724803212	1.05	0.0267145227362304	0.929297643362104	1.49971996050993	0.0279	0.0277	0.0175	0.0091	0.1586	0.0088	0.0098	0.0506	0.0013	0.107	0.1356	0.0223	0.0035	0.1005	0.0198	0.0082	0.0085	0.0017	0.0014	0.0256	0.0249	0.0367	0.07	0.0164	0.0998	0.0016
3	rs62269659	115485852	1.09	0.0564630724803212	1.05	0.0267145227362304	0.931380370350677	1.5045322466182	0.0279	0.0277	0.0175	0.0091	0.1586	0.0087	0.0098	0.0506	0.0013	0.107	0.1356	0.0223	0.0035	0.1005	0.0198	0.0082	0.0085	0.0017	0.0014	0.0256	0.0249	0.0367	0.07	0.0164	0.0998	0.0016
3	rs2944407	115487970	1.09	0.0564630724803212	1.05	0.0267145227362304	0.926967293202531	1.47620962978714	0.0279	0.0277	0.0176	0.0091	0.1586	0.0087	0.0098	0.0506	0.0013	0.107	0.1356	0.0223	0.0035	0.1004	0.0198	0.0082	0.0085	0.0017	0.0014	0.0256	0.0249	0.0367	0.07	0.0164	0.0998	0.0016
3	rs115070020	115496813	1.09	0.0564630724803212	1.05	0.0267145227362304	0.910805795381757	1.44711945452054	0.0279	0.0277	0.0175	0.0091	0.1586	0.0087	0.0098	0.0506	0.0013	0.107	0.1355	0.0223	0.0035	0.1004	0.0198	0.0082	0.0085	0.0017	0.0014	0.0256	0.0249	0.0367	0.07	0.0164	0.0998	0.0016
3	rs114845446	115509817	1.09	0.0564630724803212	1.05	0.0267145227362304	0.898454852466571	1.43585089219367	0.0279	0.0277	0.0175	0.0091	0.1586	0.0088	0.0098	0.0505	0.0012	0.1069	0.1355	0.0223	0.0035	0.1004	0.0198	0.0082	0.0085	0.0017	0.0014	0.0256	0.0249	0.0366	0.0701	0.0164	0.0998	0.0016
3	rs13315212	115527956	1.09	0.0564630724803212	1.05	0.0267145227362304	0.914442121157399	1.5597008772971	0.028	0.0276	0.0175	0.0092	0.158	0.009	0.01	0.0499	0.0012	0.1063	0.1356	0.0223	0.0035	0.1004	0.0197	0.0085	0.0086	0.0018	0.0014	0.026	0.0252	0.0363	0.0703	0.0165	0.1	0.0016
3	rs76154578	115528783	1.09	0.0564630724803212	1.05	0.0267145227362304	0.922230898907036	1.58722716231191	0.028	0.0275	0.0175	0.0093	0.1578	0.009	0.01	0.05	0.0012	0.1063	0.1356	0.0223	0.0035	0.1004	0.0196	0.0085	0.0086	0.0018	0.0014	0.026	0.0253	0.0363	0.0704	0.0165	0.1	0.0016
3	rs1356257	115530388	1.09	0.0564630724803212	1.05	0.0267145227362304	0.94937166673791	1.60266727400867	0.0279	0.0275	0.0175	0.0093	0.1577	0.0091	0.0101	0.0499	0.0012	0.1062	0.1357	0.0223	0.0035	0.1002	0.0197	0.0085	0.0086	0.0018	0.0014	0.0261	0.0253	0.0363	0.0706	0.0166	0.1001	0.0016
3	rs77942762	115537073	1.09	0.0564630724803212	1.05	0.0267145227362304	0.930047201606972	1.60249366215848	0.0279	0.0275	0.0175	0.0093	0.1577	0.0091	0.0101	0.0499	0.0012	0.1061	0.1357	0.0223	0.0035	0.1002	0.0197	0.0085	0.0086	0.0018	0.0014	0.0261	0.0253	0.0362	0.0706	0.0166	0.1001	0.0016
3	rs1550306	115544609	1.1	0.0477200328108175	1.05	0.0267145227362304	0.907835128463096	1.72453139090073	0.028	0.0274	0.0173	0.0093	0.1573	0.0093	0.0101	0.0498	0.0012	0.1056	0.1357	0.0224	0.0035	0.1003	0.0197	0.0087	0.0088	0.0019	0.0014	0.0259	0.0254	0.036	0.0708	0.0167	0.1003	0.0016
3	rs3772948	115548018	1.1	0.0477200328108175	1.05	0.0267145227362304	0.938392524162428	1.8892360800032	0.0279	0.0273	0.0172	0.0095	0.1561	0.0097	0.0103	0.0495	0.0012	0.1045	0.1359	0.0228	0.0034	0.1007	0.0197	0.0092	0.009	0.0019	0.0015	0.0258	0.0257	0.0355	0.0712	0.0169	0.1006	0.0017
3	rs2918214	115548984	1.1	0.0477200328108175	1.05	0.0267145227362304	0.932547544471449	1.87163945186917	0.0279	0.0272	0.0172	0.0095	0.1561	0.0097	0.0104	0.0495	0.0012	0.1045	0.1358	0.0228	0.0034	0.1007	0.0197	0.0093	0.009	0.0019	0.0015	0.0258	0.0257	0.0355	0.0712	0.017	0.1006	0.0017
3	rs76325960	115551968	1.1	0.0477200328108175	1.05	0.0267145227362304	0.922230898907036	1.86222860875484	0.028	0.0272	0.0172	0.0095	0.1561	0.0097	0.0103	0.0495	0.0012	0.1044	0.1357	0.0228	0.0034	0.1008	0.0197	0.0093	0.009	0.0019	0.0015	0.0257	0.0257	0.0355	0.0712	0.0169	0.1007	0.0017
3	rs3772958	115557462	1.1	0.0477200328108175	1.05	0.0267145227362304	0.927716068682298	1.85637242493218	0.028	0.0273	0.0172	0.0095	0.1561	0.0097	0.0103	0.0496	0.0012	0.1043	0.1356	0.0228	0.0033	0.1008	0.0196	0.0093	0.0091	0.0019	0.0014	0.0257	0.0257	0.0355	0.0713	0.017	0.1007	0.0018
3	rs78392723	115558650	1.1	0.0477200328108175	1.05	0.0267145227362304	0.937974522636125	1.8624061096612	0.028	0.0273	0.0172	0.0095	0.1561	0.0097	0.0104	0.0495	0.0012	0.1042	0.1356	0.0228	0.0033	0.1008	0.0196	0.0093	0.0091	0.0019	0.0015	0.0257	0.0257	0.0355	0.0713	0.017	0.1007	0.0018
3	rs62271073	115561154	1.1	0.0477200328108175	1.05	0.0267145227362304	0.954754739467863	1.91540687554273	0.028	0.0272	0.0172	0.0095	0.1562	0.0097	0.0104	0.0495	0.0012	0.1041	0.1356	0.0228	0.0033	0.1008	0.0196	0.0093	0.0091	0.0019	0.0015	0.0257	0.0257	0.0355	0.0713	0.017	0.1008	0.0018
3	rs9813150	115561633	1.1	0.0477200328108175	1.05	0.0267145227362304	0.956102473357751	1.91166511055704	0.028	0.0272	0.0172	0.0095	0.1562	0.0097	0.0104	0.0495	0.0012	0.1041	0.1356	0.0228	0.0033	0.1008	0.0196	0.0093	0.0091	0.0019	0.0015	0.0257	0.0257	0.0355	0.0713	0.017	0.1008	0.0018
3	rs2918218	115565146	1.1	0.0477200328108175	1.05	0.0267145227362304	0.970385775674758	1.93502320109839	0.0281	0.0271	0.0172	0.0096	0.1563	0.0098	0.0105	0.0494	0.0012	0.104	0.1356	0.0228	0.0033	0.1008	0.0195	0.0093	0.0091	0.0019	0.0015	0.0256	0.0257	0.0354	0.0714	0.017	0.1008	0.0018
3	rs116536874	115565703	1.1	0.0477200328108175	1.05	0.0267145227362304	0.946013644524148	1.93056250688317	0.0281	0.0271	0.0173	0.0096	0.1565	0.0098	0.0105	0.0494	0.0012	0.1038	0.1355	0.0228	0.0033	0.1008	0.0195	0.0093	0.0092	0.0019	0.0015	0.0257	0.0257	0.0354	0.0712	0.017	0.1008	0.0018
3	rs2972479	115566027	1.1	0.0477200328108175	1.05	0.0267145227362304	0.943833573696771	1.92984892849493	0.0281	0.027	0.0173	0.0096	0.1566	0.0098	0.0105	0.0494	0.0012	0.1038	0.1355	0.0228	0.0033	0.1008	0.0195	0.0093	0.0092	0.0019	0.0015	0.0257	0.0257	0.0353	0.0712	0.0171	0.1007	0.0018
3	rs3772969	115568314	1.1	0.0477200328108175	1.05	0.0267145227362304	0.966404733547572	1.97648595529957	0.0282	0.027	0.0172	0.0096	0.1567	0.0099	0.0105	0.0492	0.0012	0.1036	0.1354	0.0227	0.0033	0.1008	0.0196	0.0094	0.0093	0.0019	0.0015	0.0256	0.0257	0.0352	0.0712	0.0172	0.1007	0.0019
3	rs3821560	115571364	1.1	0.0477200328108175	1.05	0.0267145227362304	1.0269954338785	2.09742923581019	0.0283	0.0271	0.017	0.0097	0.1568	0.01	0.0106	0.0492	0.0012	0.1031	0.1356	0.0225	0.0033	0.1007	0.0201	0.0096	0.0094	0.0019	0.0015	0.0251	0.0258	0.0351	0.0714	0.0175	0.0999	0.002
3	rs34309661	115572377	1.1	0.0477200328108175	1.05	0.0267145227362304	1.05543695615122	2.10681376075376	0.0283	0.0271	0.017	0.0097	0.1568	0.01	0.0106	0.0492	0.0012	0.1031	0.1356	0.0225	0.0033	0.1006	0.0202	0.0096	0.0094	0.0019	0.0015	0.0251	0.0259	0.035	0.0714	0.0176	0.0997	0.002
3	rs938521	115575949	1.1	0.0477200328108175	1.05	0.0267145227362304	1.13330732751216	2.13825588622726	0.0284	0.0272	0.0169	0.0099	0.157	0.0101	0.0107	0.0492	0.0012	0.1028	0.1359	0.0225	0.0033	0.1002	0.0201	0.0097	0.0094	0.0019	0.0015	0.0251	0.0261	0.0349	0.0715	0.0176	0.0997	0.002
3	rs11709016	115581416	1.1	0.0477200328108175	1.05	0.0267145227362304	1.20640746927186	2.27756348091476	0.0285	0.0274	0.0168	0.0101	0.1572	0.0104	0.0108	0.0489	0.0012	0.1015	0.1368	0.0225	0.003	0.1002	0.0203	0.0099	0.0096	0.0019	0.0014	0.0252	0.0262	0.0344	0.0714	0.0175	0.0994	0.002
3	rs1400257	115581532	1.1	0.0477200328108175	1.05	0.0267145227362304	1.20872053135556	2.27956949935408	0.0285	0.0274	0.0168	0.0101	0.1572	0.0104	0.0108	0.0489	0.0012	0.1015	0.1369	0.0225	0.003	0.1002	0.0203	0.0099	0.0096	0.0019	0.0014	0.0252	0.0262	0.0344	0.0714	0.0175	0.0994	0.002
3	rs11927271	115588431	1.1	0.0477200328108175	1.05	0.0267145227362304	1.20243302973023	2.28850810984662	0.0285	0.0274	0.0167	0.0101	0.1572	0.0104	0.0108	0.0489	0.0012	0.1015	0.1369	0.0225	0.003	0.1002	0.0203	0.0099	0.0096	0.002	0.0014	0.0252	0.0262	0.0344	0.0714	0.0175	0.0994	0.002
3	rs16824191	115588610	1.1	0.0477200328108175	1.05	0.0267145227362304	1.20317207440255	2.29799880462936	0.0285	0.0274	0.0167	0.0101	0.1572	0.0104	0.0108	0.0489	0.0012	0.1015	0.1369	0.0225	0.003	0.1001	0.0203	0.0099	0.0096	0.002	0.0014	0.0252	0.0262	0.0344	0.0714	0.0175	0.0994	0.002
3	rs9830559	115596317	1.1	0.0477200328108175	1.05	0.0267145227362304	1.33931229832658	2.45492075534131	0.0286	0.0277	0.0165	0.0104	0.1579	0.0106	0.0108	0.0484	0.0012	0.1006	0.1372	0.0218	0.0028	0.1004	0.0205	0.0101	0.0097	0.002	0.0014	0.0263	0.0262	0.0338	0.0711	0.0175	0.0991	0.002
3	rs68160605	115600534	1.11	0.0400902197142525	1.05	0.0267145227362304	1.33998620643338	2.45694548555768	0.0287	0.0278	0.0165	0.0104	0.158	0.0106	0.0108	0.0484	0.0012	0.1006	0.1372	0.0217	0.0028	0.1005	0.0204	0.0101	0.0096	0.002	0.0014	0.0263	0.0262	0.0338	0.0711	0.0174	0.0991	0.002
3	rs58974487	115605002	1.11	0.0400902197142525	1.04	0.0327749489679439	1.35242822514822	2.49674450756943	0.0289	0.028	0.0164	0.0104	0.1582	0.0105	0.0106	0.0485	0.0013	0.1008	0.1373	0.0212	0.0028	0.1008	0.0204	0.01	0.0096	0.0021	0.0014	0.0263	0.0262	0.0335	0.0705	0.0175	0.0994	0.002
3	rs2048857	115605144	1.11	0.0400902197142525	1.04	0.0327749489679439	1.35755259836931	2.47849371943222	0.0288	0.028	0.0163	0.0103	0.1581	0.0105	0.0107	0.0486	0.0013	0.1007	0.1373	0.0212	0.0028	0.101	0.0204	0.01	0.0096	0.0021	0.0014	0.0263	0.0263	0.0335	0.0705	0.0174	0.0994	0.0021
3	rs17762999	115606308	1.12	0.033473375534751	1.04	0.0327749489679439	0.91659370457564	2.14241660298992	0.029	0.0284	0.0164	0.0096	0.1603	0.0098	0.0096	0.0501	0.0014	0.0995	0.1362	0.0202	0.0031	0.1016	0.0203	0.0096	0.0089	0.002	0.0013	0.0277	0.0261	0.0325	0.0705	0.0178	0.1002	0.0021
3	rs16824248	115609894	1.12	0.033473375534751	1.04	0.0327749489679439	0.855063400898025	2.02614744342186	0.029	0.0284	0.0164	0.0094	0.1606	0.0096	0.0094	0.0505	0.0014	0.0995	0.136	0.0201	0.0031	0.102	0.0203	0.0095	0.0088	0.002	0.0013	0.0279	0.026	0.0324	0.0705	0.0179	0.1002	0.0022
3	rs115901572	115610561	1.12	0.033473375534751	1.04	0.0327749489679439	0.85369697618233	2.0245312688673	0.029	0.0284	0.0164	0.0094	0.1606	0.0096	0.0094	0.0505	0.0014	0.0995	0.136	0.0201	0.0031	0.102	0.0203	0.0095	0.0088	0.002	0.0013	0.0279	0.026	0.0324	0.0705	0.0179	0.1002	0.0022
3	rs78525147	115614340	1.12	0.033473375534751	1.04	0.0327749489679439	0.847519519811074	2.01358180622838	0.029	0.0284	0.0164	0.0094	0.1606	0.0096	0.0094	0.0505	0.0014	0.0995	0.136	0.0201	0.0031	0.102	0.0203	0.0095	0.0088	0.002	0.0013	0.0279	0.026	0.0324	0.0705	0.0179	0.1002	0.0021
3	rs77300474	115617418	1.12	0.033473375534751	1.04	0.0327749489679439	0.814555994214268	1.98776602179946	0.029	0.0284	0.0165	0.0093	0.1604	0.0096	0.0093	0.0505	0.0014	0.0995	0.1361	0.0204	0.0031	0.1021	0.0203	0.0095	0.0088	0.0019	0.0013	0.0279	0.026	0.0324	0.0706	0.0179	0.1002	0.0021
3	rs4146805	115617730	1.12	0.033473375534751	1.04	0.0327749489679439	0.814477241655975	1.98794514123159	0.029	0.0284	0.0165	0.0093	0.1604	0.0096	0.0093	0.0505	0.0014	0.0995	0.1361	0.0204	0.0031	0.1021	0.0203	0.0095	0.0088	0.0019	0.0013	0.0279	0.026	0.0324	0.0705	0.0179	0.1002	0.0021
3	rs114909922	115645679	1.13	0.0277720651096363	1.04	0.0327749489679439	0.594883242387029	1.71856459987354	0.0289	0.0281	0.0165	0.0088	0.1608	0.0091	0.0087	0.0518	0.0015	0.0999	0.137	0.0201	0.003	0.1028	0.0202	0.009	0.0083	0.002	0.0013	0.0277	0.0258	0.0321	0.0709	0.0178	0.0996	0.0022
3	rs115361754	115646454	1.14	0.0228924042877042	1.04	0.0327749489679439	0.463258696471783	1.48941618110088	0.0289	0.0278	0.0166	0.0084	0.1612	0.0086	0.0081	0.0533	0.0016	0.1003	0.1379	0.0198	0.003	0.1035	0.0202	0.0087	0.0079	0.002	0.0014	0.0275	0.0256	0.0318	0.0713	0.0177	0.0992	0.0022
3	rs7650115	115649466	1.13	0.0277720651096363	1.04	0.0327749489679439	0.281171305789033	1.14602704277842	0.0285	0.0268	0.0168	0.0069	0.1647	0.0071	0.0061	0.0575	0.0018	0.1018	0.1402	0.0186	0.0029	0.1064	0.0185	0.0074	0.0066	0.0021	0.0014	0.0267	0.0258	0.031	0.0722	0.0166	0.0978	0.0023
3	rs75551958	115666566	1.13	0.0277720651096363	1.04	0.0327749489679439	0.278216087998568	1.12357865381229	0.0285	0.0268	0.0169	0.0068	0.1646	0.007	0.006	0.0576	0.0018	0.102	0.1405	0.0185	0.0029	0.1066	0.0183	0.0074	0.0065	0.0021	0.0014	0.0267	0.0258	0.031	0.0724	0.0165	0.0978	0.0023
3	rs17697123	115675328	1.13	0.0277720651096363	1.04	0.0327749489679439	0.273281710924485	1.10121196759142	0.0285	0.0267	0.0169	0.0067	0.1647	0.007	0.0059	0.0577	0.0018	0.1022	0.1406	0.0185	0.0029	0.1067	0.0183	0.0074	0.0064	0.0021	0.0014	0.0267	0.0258	0.031	0.0725	0.0164	0.0977	0.0023
3	rs7632246	115677750	1.13	0.0277720651096363	1.04	0.0327749489679439	0.260521820523877	1.06012801935361	0.0284	0.0267	0.0169	0.0067	0.1649	0.0068	0.0058	0.0577	0.0019	0.1023	0.1409	0.0184	0.0029	0.1067	0.0182	0.0073	0.0063	0.0021	0.0014	0.0267	0.0258	0.031	0.0726	0.0164	0.0977	0.0023
3	rs113428951	115679430	1.13	0.0277720651096363	1.03	0.0399082203678001	0.224733212664971	0.738074214130771	0.0281	0.0254	0.0164	0.0057	0.1666	0.006	0.0049	0.0597	0.0018	0.1043	0.1404	0.0179	0.0026	0.1078	0.0186	0.0068	0.0057	0.002	0.0014	0.0264	0.0257	0.0312	0.0743	0.0156	0.0975	0.002
3	rs73149062	115679550	1.12	0.033473375534751	1.03	0.0399082203678001	0.216374344837998	0.713217157954414	0.0281	0.0254	0.0164	0.0056	0.1664	0.006	0.0049	0.0598	0.0018	0.1046	0.1404	0.0178	0.0025	0.1078	0.0186	0.0068	0.0056	0.002	0.0014	0.0264	0.0257	0.0312	0.0744	0.0156	0.0975	0.002
3	rs6806562	115679691	1.12	0.033473375534751	1.03	0.0399082203678001	0.204859253400398	0.68914369692904	0.0281	0.0254	0.0164	0.0056	0.1665	0.0059	0.0049	0.0599	0.0018	0.1048	0.1404	0.0178	0.0025	0.1079	0.0186	0.0068	0.0056	0.002	0.0014	0.0264	0.0257	0.0312	0.0744	0.0155	0.0975	0.002
3	rs77550735	115687669	1.12	0.033473375534751	1.03	0.0399082203678001	0.189025114428486	0.598378661492586	0.0278	0.025	0.0162	0.0051	0.1673	0.0057	0.0046	0.0609	0.0016	0.1055	0.1404	0.0174	0.0022	0.1083	0.0185	0.0065	0.0053	0.0019	0.0013	0.0263	0.0258	0.0311	0.0751	0.0154	0.098	0.002
3	rs74629391	115692890	1.12	0.033473375534751	1.03	0.0399082203678001	0.188308923072106	0.588799337751422	0.0278	0.025	0.0162	0.005	0.1674	0.0056	0.0046	0.061	0.0016	0.1056	0.1404	0.0174	0.0022	0.1083	0.0185	0.0065	0.0052	0.0019	0.0013	0.0263	0.0259	0.0311	0.0751	0.0154	0.098	0.002
3	rs58845567	115698071	1.12	0.033473375534751	1.03	0.0399082203678001	0.186843728008908	0.587943297997434	0.0278	0.025	0.0162	0.005	0.1673	0.0056	0.0046	0.061	0.0016	0.1055	0.1404	0.0174	0.0022	0.1083	0.0185	0.0065	0.0052	0.0019	0.0013	0.0263	0.0259	0.0311	0.0751	0.0154	0.098	0.002
3	rs4240163	115698269	1.12	0.033473375534751	1.03	0.0399082203678001	0.187106228283676	0.592655209545446	0.0278	0.025	0.0162	0.005	0.1673	0.0056	0.0046	0.061	0.0017	0.1055	0.1404	0.0175	0.0022	0.1083	0.0185	0.0065	0.0051	0.0019	0.0014	0.0263	0.0259	0.031	0.0751	0.0154	0.098	0.002
3	rs74882955	115700983	1.12	0.033473375534751	1.03	0.0399082203678001	0.187481595586512	0.593512888276488	0.0278	0.025	0.0161	0.005	0.1673	0.0056	0.0046	0.061	0.0017	0.1055	0.1404	0.0175	0.0022	0.1083	0.0186	0.0065	0.0051	0.0019	0.0014	0.0263	0.0259	0.031	0.0751	0.0154	0.098	0.002
3	rs116733641	115703341	1.12	0.033473375534751	1.03	0.0399082203678001	0.188083081111802	0.593084011794662	0.0278	0.025	0.0161	0.005	0.1673	0.0056	0.0046	0.061	0.0017	0.1055	0.1404	0.0175	0.0022	0.1083	0.0186	0.0065	0.0051	0.0019	0.0014	0.0264	0.0259	0.031	0.0751	0.0154	0.098	0.002
3	rs11706635	115707434	1.12	0.033473375534751	1.03	0.0399082203678001	0.185982716348623	0.584237255537325	0.0278	0.025	0.0161	0.005	0.1674	0.0056	0.0045	0.0612	0.0017	0.1055	0.1404	0.0176	0.0022	0.1085	0.0186	0.0065	0.005	0.0019	0.0014	0.0264	0.0259	0.031	0.075	0.0154	0.098	0.0019
3	rs9289033	115713320	1.12	0.033473375534751	1.03	0.0399082203678001	0.184788585789287	0.579115148699876	0.0278	0.025	0.0161	0.005	0.1674	0.0056	0.0044	0.0614	0.0016	0.1056	0.1404	0.0176	0.0021	0.1085	0.0186	0.0065	0.005	0.0019	0.0014	0.0264	0.0259	0.0309	0.075	0.0154	0.098	0.0019
3	rs76464289	115727337	1.12	0.033473375534751	1.03	0.0399082203678001	0.192324418804413	0.56565113623386	0.0277	0.0249	0.0161	0.0049	0.1676	0.0055	0.0043	0.0616	0.0016	0.106	0.1404	0.0176	0.0021	0.1087	0.0187	0.0064	0.0048	0.0019	0.0014	0.0264	0.0258	0.0307	0.0747	0.0154	0.0982	0.0019
3	rs80247281	115730770	1.12	0.033473375534751	1.03	0.0399082203678001	0.193316757748459	0.562685303647431	0.0277	0.0249	0.0161	0.0049	0.1676	0.0055	0.0043	0.0616	0.0016	0.106	0.1404	0.0176	0.0021	0.1087	0.0187	0.0064	0.0048	0.0019	0.0013	0.0264	0.0258	0.0307	0.0747	0.0154	0.0982	0.0019
3	rs16824395	115740719	1.12	0.033473375534751	1.03	0.0399082203678001	0.206641298651142	0.566923369885768	0.0278	0.0248	0.0161	0.0049	0.1679	0.0054	0.0042	0.0618	0.0016	0.1062	0.1405	0.0176	0.0021	0.1088	0.0188	0.0064	0.0047	0.0019	0.0013	0.0264	0.0258	0.0305	0.0743	0.0155	0.0983	0.0019
3	rs35470268	115740970	1.12	0.033473375534751	1.03	0.0399082203678001	0.207674902705678	0.563532296186205	0.0278	0.0248	0.0161	0.0049	0.1678	0.0054	0.0041	0.0618	0.0016	0.1062	0.1405	0.0176	0.0021	0.1088	0.0188	0.0064	0.0047	0.0019	0.0013	0.0264	0.0258	0.0305	0.0743	0.0155	0.0983	0.0019
3	rs113912524	115746391	1.12	0.033473375534751	1.03	0.0399082203678001	0.207237253165141	0.554654453264285	0.0277	0.0248	0.016	0.0048	0.1679	0.0054	0.0041	0.0618	0.0016	0.1063	0.1405	0.0175	0.0021	0.1089	0.0188	0.0064	0.0046	0.0019	0.0013	0.0265	0.0258	0.0305	0.0741	0.0156	0.0984	0.0019
3	rs76173933	115749017	1.12	0.033473375534751	1.03	0.0399082203678001	0.208990979540589	0.551843333152042	0.0277	0.0248	0.016	0.0048	0.1679	0.0053	0.0041	0.0618	0.0016	0.1063	0.1406	0.0175	0.0021	0.1089	0.0189	0.0064	0.0046	0.0019	0.0013	0.0265	0.0259	0.0305	0.0741	0.0156	0.0984	0.0019
3	rs78471338	115756586	1.12	0.033473375534751	1.03	0.0399082203678001	0.20715773654102	0.54931633183384	0.0277	0.0248	0.016	0.0048	0.1681	0.0053	0.0041	0.0618	0.0016	0.1064	0.1406	0.0175	0.0022	0.1089	0.0188	0.0063	0.0046	0.0019	0.0013	0.0264	0.0259	0.0305	0.0739	0.0156	0.0985	0.0019
3	rs9824605	115756854	1.12	0.033473375534751	1.03	0.0399082203678001	0.203007325712966	0.544130935971366	0.0277	0.0248	0.0162	0.0048	0.168	0.0053	0.0041	0.0618	0.0016	0.1064	0.1406	0.0175	0.0022	0.1089	0.0188	0.0063	0.0046	0.0019	0.0013	0.0264	0.0259	0.0305	0.0739	0.0156	0.0985	0.0019
3	rs1920382	115763954	1.12	0.033473375534751	1.03	0.0399082203678001	0.216374344837998	0.523096360519888	0.0277	0.0248	0.0162	0.0048	0.1682	0.0052	0.004	0.0618	0.0016	0.1065	0.1406	0.0175	0.0021	0.1089	0.0189	0.0063	0.0045	0.0018	0.0013	0.0264	0.0259	0.0305	0.0738	0.0156	0.0986	0.0019
3	rs55990295	115769737	1.12	0.033473375534751	1.03	0.0399082203678001	0.216415087143386	0.51507229470067	0.0277	0.0248	0.0162	0.0047	0.1684	0.0051	0.004	0.0614	0.0016	0.1066	0.1406	0.0175	0.0021	0.1095	0.0189	0.0063	0.0045	0.0018	0.0013	0.0264	0.0259	0.0304	0.0738	0.0156	0.0986	0.0018
3	rs71323425	115776219	1.12	0.033473375534751	1.03	0.0399082203678001	0.217761997031215	0.516315360707553	0.0277	0.0248	0.0162	0.0047	0.1685	0.0051	0.004	0.0611	0.0016	0.1067	0.1406	0.0175	0.0021	0.1098	0.0189	0.0063	0.0044	0.0017	0.0013	0.0264	0.0259	0.0304	0.0738	0.0156	0.0985	0.0018
3	rs11720648	115778273	1.12	0.033473375534751	1.02	0.0482398620390144	0.216741180492852	0.513829984744972	0.0277	0.0248	0.0162	0.0047	0.1685	0.0051	0.004	0.0612	0.0016	0.1066	0.1406	0.0175	0.0021	0.1099	0.0189	0.0063	0.0044	0.0017	0.0013	0.0264	0.0259	0.0304	0.0738	0.0156	0.0985	0.0018
3	rs11706905	115792573	1.12	0.033473375534751	1.02	0.0482398620390144	0.20847196491404	0.493237574121191	0.0277	0.0249	0.0161	0.0045	0.169	0.0049	0.0038	0.0612	0.0016	0.1069	0.1404	0.0175	0.0021	0.1104	0.019	0.0062	0.0043	0.0017	0.0013	0.0264	0.0257	0.0305	0.0737	0.0155	0.0985	0.0016
3	rs7637650	115807587	1.12	0.033473375534751	1.02	0.0482398620390144	0.205848201012636	0.486421483203512	0.0277	0.0249	0.0161	0.0045	0.1691	0.0049	0.0038	0.0612	0.0016	0.107	0.1404	0.0175	0.0021	0.1105	0.0191	0.0061	0.0042	0.0017	0.0013	0.0264	0.0257	0.0305	0.0737	0.0155	0.0985	0.0015
3	rs73139199	115815007	1.12	0.033473375534751	1.02	0.0482398620390144	0.204070035072173	0.483022604687861	0.0277	0.0249	0.0161	0.0045	0.1692	0.0049	0.0038	0.0613	0.0016	0.1071	0.1404	0.0175	0.0021	0.1105	0.0191	0.0061	0.0042	0.0017	0.0012	0.0264	0.0257	0.0306	0.0737	0.0155	0.0984	0.0015
3	rs142636879	115815168	1.12	0.033473375534751	1.02	0.0482398620390144	0.203991208079459	0.483701888811307	0.0277	0.0249	0.0161	0.0045	0.1692	0.0049	0.0038	0.0613	0.0016	0.1071	0.1404	0.0175	0.0021	0.1105	0.0191	0.0061	0.0042	0.0017	0.0012	0.0264	0.0257	0.0306	0.0737	0.0155	0.0984	0.0015
3	rs17697881	115819376	1.12	0.033473375534751	1.01	0.0578993944755651	0.20426717799678	0.477868117494258	0.0277	0.0249	0.0161	0.0045	0.1692	0.0049	0.0038	0.0613	0.0016	0.1071	0.1404	0.0175	0.0021	0.1106	0.0191	0.0061	0.0042	0.0017	0.0012	0.0264	0.0257	0.0306	0.0737	0.0155	0.0984	0.0015
3	rs17697994	115830200	1.12	0.033473375534751	1.01	0.0578993944755651	0.202222160017408	0.473268374653041	0.0277	0.0249	0.0161	0.0044	0.1692	0.0049	0.0038	0.0614	0.0016	0.1071	0.1404	0.0175	0.0021	0.1107	0.0191	0.0061	0.0042	0.0016	0.0012	0.0264	0.0257	0.0306	0.0736	0.0155	0.0983	0.0015
3	rs16824447	115837527	1.12	0.033473375534751	1.01	0.0578993944755651	0.206046313801554	0.45578879066915	0.0276	0.025	0.016	0.0043	0.1693	0.0048	0.0037	0.0615	0.0016	0.1072	0.1403	0.0176	0.0021	0.1109	0.0192	0.0061	0.0041	0.0016	0.0012	0.0264	0.0257	0.0305	0.0735	0.0156	0.0982	0.0015
3	rs34787144	115845348	1.12	0.033473375534751	1.01	0.0578993944755651	0.210512273663319	0.446182630966478	0.0276	0.025	0.016	0.0043	0.1693	0.0048	0.0036	0.0615	0.0016	0.1073	0.1403	0.0177	0.0021	0.111	0.0193	0.0061	0.0041	0.0016	0.0012	0.0264	0.0257	0.0303	0.0734	0.0156	0.0981	0.0015
3	rs74400439	115849303	1.13	0.0277720651096363	1.01	0.0578993944755651	0.220552219380913	0.414300545224982	0.0273	0.0251	0.0161	0.004	0.1694	0.0046	0.0035	0.062	0.0015	0.1078	0.1402	0.0179	0.002	0.1116	0.0196	0.0062	0.0038	0.0015	0.0012	0.0266	0.0257	0.0296	0.073	0.0158	0.0982	0.0014
3	rs4146782	115857314	1.12	0.033473375534751	1.01	0.0578993944755651	0.390095997664221	0.289379659456013	0.0263	0.0251	0.0163	0.0029	0.1697	0.0042	0.003	0.0633	0.0013	0.1089	0.1387	0.0186	0.0019	0.1138	0.0206	0.0066	0.0032	0.0014	0.001	0.0273	0.0263	0.0275	0.0715	0.0165	0.0987	0.0012
3	rs78679055	115860917	1.12	0.033473375534751	1.01	0.0578993944755651	0.397665050714491	0.278853494106014	0.0263	0.025	0.0163	0.0028	0.1698	0.0042	0.003	0.0632	0.0013	0.1089	0.1386	0.0186	0.0018	0.1139	0.0207	0.0066	0.0032	0.0014	0.001	0.0273	0.0263	0.0277	0.0714	0.0166	0.0986	0.0012
3	rs112545909	115867020	1.12	0.033473375534751	1.01	0.0578993944755651	0.390933378941893	0.270404093280546	0.0262	0.025	0.0163	0.0027	0.1697	0.0042	0.0029	0.0632	0.0013	0.1089	0.1386	0.0186	0.0019	0.1139	0.0207	0.0066	0.0031	0.0014	0.001	0.0273	0.0262	0.028	0.0714	0.0166	0.0986	0.0012
3	rs9835757	115868026	1.12	0.033473375534751	1.01	0.0578993944755651	0.390040204503201	0.270404093280546	0.0262	0.025	0.0163	0.0027	0.1697	0.0042	0.0029	0.0632	0.0013	0.1089	0.1385	0.0187	0.0018	0.114	0.0207	0.0066	0.0031	0.0014	0.001	0.0273	0.0262	0.028	0.0713	0.0166	0.0986	0.0012
3	rs17698883	115868558	1.12	0.033473375534751	1.01	0.0578993944755651	0.390151794857925	0.270173735640947	0.0262	0.025	0.0163	0.0027	0.1697	0.0042	0.0029	0.0632	0.0013	0.1089	0.1385	0.0187	0.0019	0.114	0.0207	0.0066	0.0031	0.0014	0.001	0.0273	0.0262	0.028	0.0713	0.0166	0.0986	0.0012
3	rs76408122	115880807	1.12	0.033473375534751	1	0.069019173236101	0.38708894052054	0.264549066928429	0.0262	0.025	0.0163	0.0027	0.1696	0.0042	0.0029	0.0632	0.0013	0.109	0.1385	0.0187	0.0019	0.114	0.0207	0.0066	0.0031	0.0014	0.001	0.0273	0.0262	0.0283	0.0713	0.0167	0.0986	0.0012
3	rs2169306	115890151	1.12	0.033473375534751	1	0.069019173236101	0.448487310358279	0.248347895469178	0.0259	0.025	0.0162	0.0026	0.1692	0.004	0.0028	0.0634	0.0013	0.1092	0.138	0.0189	0.0019	0.1146	0.0208	0.0067	0.003	0.0013	0.001	0.0274	0.0262	0.0284	0.0712	0.0168	0.0985	0.0012
3	rs74419206	115901315	1.12	0.033473375534751	1	0.069019173236101	0.46776627313681	0.218880969822173	0.0258	0.025	0.0162	0.0025	0.1695	0.004	0.0028	0.0633	0.0011	0.1093	0.1381	0.0189	0.0018	0.1149	0.0207	0.0067	0.0031	0.0012	9e-04	0.0275	0.0261	0.0282	0.0714	0.0168	0.0988	0.0011
3	rs116782187	115905523	1.12	0.033473375534751	1	0.069019173236101	0.470211657952048	0.218235188306108	0.0258	0.025	0.0162	0.0025	0.1696	0.004	0.0028	0.0634	0.0011	0.1093	0.1381	0.0189	0.0018	0.1149	0.0207	0.0067	0.0031	0.0012	9e-04	0.0275	0.0262	0.0282	0.0714	0.0168	0.0988	0.0011
3	rs74408089	115908300	1.12	0.033473375534751	1	0.069019173236101	0.4701504476683	0.218342775061916	0.0258	0.025	0.0162	0.0025	0.1696	0.004	0.0028	0.0634	0.0011	0.1093	0.1381	0.0189	0.0018	0.1149	0.0207	0.0067	0.0031	0.0012	9e-04	0.0275	0.0262	0.0282	0.0714	0.0168	0.0988	0.0011
3	rs13065639	115908434	1.12	0.033473375534751	1	0.069019173236101	0.4701504476683	0.218020067032075	0.0258	0.025	0.0162	0.0025	0.1696	0.004	0.0028	0.0634	0.0011	0.1093	0.138	0.0189	0.0018	0.1149	0.0207	0.0067	0.0031	0.0012	9e-04	0.0275	0.0262	0.0283	0.0714	0.0168	0.0988	0.0011
3	rs13091971	115930356	1.12	0.033473375534751	1	0.069019173236101	0.475674893002247	0.185952958339467	0.0256	0.025	0.0162	0.0025	0.17	0.0039	0.0028	0.0635	9e-04	0.1095	0.1381	0.0189	0.0017	0.1148	0.0206	0.0067	0.0031	0.0012	8e-04	0.0275	0.0261	0.0281	0.0714	0.0168	0.0989	0.001
3	rs6795256	115931023	1.12	0.033473375534751	1	0.069019173236101	0.474628983916089	0.195206015803662	0.0256	0.025	0.0161	0.0025	0.1701	0.0039	0.0028	0.0636	9e-04	0.1095	0.1382	0.0188	0.0017	0.1149	0.0205	0.0067	0.0031	0.0012	8e-04	0.0275	0.0261	0.028	0.0714	0.0167	0.0989	0.001
3	rs7640143	115931792	1.12	0.033473375534751	1	0.069019173236101	0.478016848684982	0.192310956719163	0.0256	0.025	0.0161	0.0025	0.1701	0.0039	0.0028	0.0636	9e-04	0.1095	0.1382	0.0188	0.0017	0.1149	0.0205	0.0067	0.0031	0.0012	8e-04	0.0275	0.0261	0.028	0.0714	0.0168	0.0989	0.001
3	rs73140967	115933926	1.12	0.033473375534751	1	0.069019173236101	0.487378108225267	0.191589483714304	0.0256	0.025	0.0161	0.0025	0.1701	0.0039	0.0028	0.0636	9e-04	0.1095	0.1382	0.0188	0.0017	0.1149	0.0205	0.0067	0.0031	0.0012	8e-04	0.0275	0.0261	0.028	0.0714	0.0168	0.0989	9e-04
3	rs116233798	115954724	1.12	0.033473375534751	1	0.069019173236101	0.602709479107365	0.211492539641594	0.025	0.0248	0.0162	0.0018	0.172	0.0034	0.0022	0.0655	8e-04	0.11	0.1379	0.0184	0.0015	0.115	0.0209	0.0063	0.0026	0.0013	7e-04	0.0278	0.0259	0.0268	0.0705	0.0168	0.1007	9e-04
3	rs73140979	115958186	1.12	0.033473375534751	0.97	0.112481740502774	0.587989033544661	0.208094585573697	0.025	0.0248	0.0162	0.0017	0.172	0.0033	0.0022	0.0655	8e-04	0.1101	0.138	0.0184	0.0015	0.115	0.0209	0.0062	0.0026	0.0013	7e-04	0.0278	0.0259	0.0268	0.0705	0.0169	0.1006	9e-04
3	rs1431511	115959368	1.12	0.033473375534751	0.97	0.112481740502774	0.588261362928517	0.204399081077955	0.0249	0.0248	0.0162	0.0017	0.1721	0.0033	0.0022	0.0655	8e-04	0.11	0.138	0.0184	0.0014	0.1151	0.0209	0.0062	0.0026	0.0013	7e-04	0.0278	0.0259	0.0268	0.0705	0.0168	0.1006	9e-04
3	rs77970771	115960595	1.12	0.033473375534751	0.97	0.112481740502774	0.586968319525345	0.201563401748417	0.0249	0.0248	0.0162	0.0017	0.1722	0.0033	0.0022	0.0656	8e-04	0.11	0.138	0.0184	0.0014	0.1151	0.0209	0.0062	0.0026	0.0013	7e-04	0.0278	0.0258	0.0268	0.0705	0.0168	0.1006	9e-04
3	rs9826213	115961742	1.12	0.033473375534751	0.97	0.112481740502774	0.590237500044166	0.200202812698414	0.0249	0.0248	0.0162	0.0017	0.1722	0.0033	0.0022	0.0656	8e-04	0.1099	0.1381	0.0184	0.0014	0.1151	0.0209	0.0062	0.0025	0.0013	7e-04	0.0278	0.0258	0.0268	0.0705	0.0168	0.1006	9e-04
3	rs16824640	115970838	1.12	0.033473375534751	0.97	0.112481740502774	0.59344672754852	0.200098280091816	0.0248	0.025	0.0163	0.0016	0.1724	0.0033	0.0024	0.0658	8e-04	0.11	0.1381	0.0184	0.0014	0.1148	0.0209	0.0063	0.0026	0.0013	6e-04	0.0278	0.0257	0.0267	0.0704	0.0169	0.1005	9e-04
3	rs4831089	115972028	1.12	0.033473375534751	0.97	0.112481740502774	0.573706800130366	0.191177626640573	0.0248	0.025	0.0163	0.0016	0.1725	0.0033	0.0025	0.0658	8e-04	0.11	0.1382	0.0184	0.0014	0.1148	0.0209	0.0063	0.0026	0.0013	6e-04	0.0278	0.0257	0.0267	0.0704	0.0169	0.1005	9e-04
3	rs73140994	115973065	1.12	0.033473375534751	0.97	0.112481740502774	0.574447330258296	0.18840548232245	0.0248	0.025	0.0163	0.0016	0.1725	0.0033	0.0025	0.0658	8e-04	0.11	0.1382	0.0184	0.0014	0.1148	0.021	0.0063	0.0026	0.0013	6e-04	0.0278	0.0257	0.0267	0.0704	0.0169	0.1005	9e-04
3	rs2279109	115974374	1.12	0.033473375534751	0.97	0.112481740502774	0.576334325868164	0.18912286330841	0.0248	0.025	0.0162	0.0016	0.1725	0.0033	0.0025	0.0658	8e-04	0.11	0.1381	0.0184	0.0014	0.1148	0.021	0.0063	0.0026	0.0013	6e-04	0.0278	0.0258	0.0267	0.0704	0.0169	0.1006	9e-04
3	rs115992538	115978374	1.12	0.033473375534751	0.97	0.112481740502774	0.581132128507898	0.191589483714304	0.0247	0.025	0.0162	0.0016	0.1725	0.0033	0.0025	0.0658	8e-04	0.11	0.1381	0.0184	0.0014	0.1148	0.021	0.0063	0.0026	0.0013	6e-04	0.0278	0.0258	0.0267	0.0704	0.0169	0.1005	9e-04
3	rs116000514	115985247	1.12	0.033473375534751	0.97	0.112481740502774	0.592011821005592	0.192207832856813	0.0247	0.025	0.0163	0.0016	0.1725	0.0033	0.0025	0.0658	8e-04	0.11	0.1381	0.0184	0.0014	0.1148	0.021	0.0063	0.0026	0.0013	6e-04	0.0278	0.0258	0.0267	0.0704	0.0169	0.1006	9e-04
3	rs13073491	115994501	1.12	0.033473375534751	0.97	0.112481740502774	0.627031368144369	0.165069777592958	0.0245	0.0247	0.0163	0.0014	0.1727	0.003	0.0024	0.0657	8e-04	0.1106	0.1381	0.0181	0.0013	0.1144	0.0215	0.0062	0.0025	0.0013	6e-04	0.0281	0.0259	0.0271	0.0697	0.0171	0.1008	9e-04
3	rs77689723	116000001	1.12	0.033473375534751	0.97	0.112481740502774	0.630049897657603	0.164874148879263	0.0245	0.0247	0.0163	0.0014	0.1727	0.003	0.0024	0.0657	8e-04	0.1107	0.138	0.0181	0.0013	0.1144	0.0216	0.0062	0.0025	0.0013	6e-04	0.0281	0.0259	0.0271	0.0697	0.0171	0.1008	9e-04
3	rs58628092	116001616	1.12	0.033473375534751	0.97	0.112481740502774	0.629136620200032	0.165363373537302	0.0245	0.0247	0.0163	0.0014	0.1727	0.003	0.0024	0.0657	8e-04	0.1107	0.138	0.0181	0.0013	0.1144	0.0216	0.0061	0.0025	0.0013	6e-04	0.0281	0.0259	0.0271	0.0697	0.0171	0.1009	9e-04
3	rs77706887	116001766	1.12	0.033473375534751	0.97	0.112481740502774	0.62941756417237	0.165461279592916	0.0245	0.0247	0.0163	0.0014	0.1727	0.003	0.0024	0.0657	8e-04	0.1107	0.138	0.0181	0.0013	0.1144	0.0216	0.0061	0.0025	0.0013	6e-04	0.0281	0.0259	0.0271	0.0697	0.0171	0.1009	9e-04
3	rs116544591	116004335	1.12	0.033473375534751	0.97	0.112481740502774	0.631245096699751	0.164580858810211	0.0245	0.0247	0.0162	0.0014	0.1727	0.003	0.0024	0.0657	8e-04	0.1107	0.138	0.0181	0.0013	0.1144	0.0216	0.0061	0.0025	0.0013	6e-04	0.0281	0.0259	0.0272	0.0697	0.0171	0.1009	9e-04
3	rs35645830	116006196	1.12	0.033473375534751	0.97	0.112481740502774	0.636106811074519	0.163312060790751	0.0245	0.0247	0.0162	0.0013	0.1727	0.003	0.0024	0.0657	8e-04	0.1107	0.138	0.0181	0.0013	0.1144	0.0216	0.0061	0.0025	0.0013	6e-04	0.0281	0.0259	0.0272	0.0696	0.0171	0.1009	9e-04
3	rs73143022	116012565	1.12	0.033473375534751	0.97	0.112481740502774	0.646165520254059	0.166735908740984	0.0245	0.0247	0.0162	0.0013	0.1726	0.003	0.0024	0.0656	7e-04	0.1107	0.1379	0.0182	0.0013	0.1143	0.0216	0.0061	0.0025	0.0013	6e-04	0.0281	0.026	0.0272	0.0696	0.0172	0.1008	9e-04
3	rs77229512	116017020	1.12	0.033473375534751	0.97	0.112481740502774	0.662753431746584	0.163702091825455	0.0246	0.0247	0.0162	0.0013	0.1725	0.003	0.0024	0.0656	7e-04	0.1108	0.1378	0.0182	0.0013	0.1143	0.0217	0.0061	0.0025	0.0013	6e-04	0.0281	0.026	0.0272	0.0696	0.0173	0.1008	9e-04
3	rs12695325	116023142	1.12	0.033473375534751	0.97	0.112481740502774	0.669311768454449	0.15663600949477	0.0247	0.0247	0.0161	0.0013	0.1724	0.003	0.0024	0.0655	7e-04	0.1108	0.1374	0.0184	0.0013	0.1142	0.0219	0.0061	0.0025	0.0013	6e-04	0.0282	0.0261	0.0273	0.0695	0.0176	0.1008	9e-04
3	rs17645771	116023143	1.12	0.033473375534751	0.98	0.0961760782036991	0.59344672754852	0.132213795627726	0.0245	0.0247	0.0161	0.0013	0.1718	0.003	0.0024	0.0652	7e-04	0.1105	0.1371	0.0198	0.0013	0.1152	0.0219	0.0061	0.0025	0.0013	6e-04	0.028	0.0261	0.0272	0.0693	0.0176	0.1007	9e-04
3	rs74514825	116027085	1.12	0.033473375534751	0.95	0.15120882267165	0.60002676399416	0.130591867625126	0.0245	0.0247	0.0162	0.0013	0.1718	0.003	0.0024	0.0652	7e-04	0.1104	0.1371	0.0198	0.0013	0.1151	0.0219	0.0061	0.0025	0.0013	6e-04	0.028	0.0261	0.0273	0.0692	0.0176	0.1007	9e-04
3	rs78632132	116028980	1.12	0.033473375534751	0.95	0.15120882267165	0.60002676399416	0.129156384421909	0.0245	0.0247	0.0162	0.0013	0.1719	0.003	0.0024	0.0652	7e-04	0.1104	0.1371	0.0198	0.0013	0.1151	0.022	0.0061	0.0025	0.0013	6e-04	0.028	0.0261	0.0273	0.0692	0.0176	0.1007	9e-04
3	rs9845203	116037190	1.12	0.033473375534751	0.95	0.15120882267165	0.540323113863191	0.112399357610283	0.0242	0.0249	0.0162	0.0012	0.1724	0.0031	0.0025	0.0654	6e-04	0.1102	0.1372	0.0198	0.0013	0.1141	0.0225	0.006	0.0025	0.0014	6e-04	0.0283	0.0261	0.0275	0.0681	0.018	0.1009	9e-04
3	rs6786130	116048525	1.12	0.033473375534751	0.95	0.15120882267165	0.501805336830488	0.103531782746475	0.0239	0.025	0.0162	0.0012	0.1725	0.0031	0.0026	0.0656	6e-04	0.1101	0.1375	0.0198	0.0012	0.1135	0.0232	0.0059	0.0026	0.0014	5e-04	0.0284	0.026	0.0276	0.0673	0.0181	0.101	0.001
3	rs2116307	116058822	1.12	0.033473375534751	0.95	0.15120882267165	0.541632511635031	0.100015331350576	0.0239	0.025	0.0162	0.0012	0.1724	0.0031	0.0026	0.0656	6e-04	0.1101	0.1374	0.0198	0.0012	0.1135	0.0232	0.006	0.0026	0.0014	5e-04	0.0284	0.026	0.0276	0.0673	0.0181	0.101	0.001
3	rs115119791	116068644	1.12	0.033473375534751	0.95	0.15120882267165	0.599958049095159	0.0958265468292413	0.0239	0.025	0.0162	0.0012	0.1723	0.0031	0.0026	0.0656	6e-04	0.1101	0.1374	0.0198	0.0012	0.1135	0.0232	0.0062	0.0026	0.0014	5e-04	0.0284	0.026	0.0276	0.0673	0.0181	0.101	9e-04
3	rs116565996	116072484	1.11	0.0400902197142525	0.95	0.15120882267165	0.667651416558582	0.0930469842341008	0.0239	0.025	0.0162	0.0012	0.1722	0.0031	0.0026	0.0656	6e-04	0.11	0.1374	0.0198	0.0012	0.1135	0.0232	0.0063	0.0026	0.0014	5e-04	0.0285	0.026	0.0277	0.0673	0.0181	0.101	9e-04
3	rs114353991	116085547	1.11	0.0400902197142525	0.95	0.15120882267165	0.751469876869805	0.0894432810971409	0.0239	0.025	0.0162	0.0013	0.1721	0.0031	0.0026	0.0656	6e-04	0.11	0.1374	0.0198	0.0012	0.1134	0.0232	0.0065	0.0026	0.0014	5e-04	0.0285	0.026	0.0277	0.0673	0.0181	0.1009	9e-04
3	rs114540194	116085996	1.11	0.0400902197142525	0.95	0.15120882267165	0.752230493382587	0.0894432810971409	0.0239	0.025	0.0162	0.0013	0.1721	0.0031	0.0026	0.0656	6e-04	0.11	0.1374	0.0198	0.0012	0.1134	0.0232	0.0065	0.0026	0.0014	5e-04	0.0285	0.026	0.0277	0.0673	0.0181	0.1009	9e-04
3	rs78849380	116093785	1.11	0.0400902197142525	0.95	0.15120882267165	0.757487934665953	0.0881258425092781	0.0239	0.025	0.0162	0.0013	0.1721	0.0031	0.0026	0.0656	6e-04	0.11	0.1374	0.0199	0.0012	0.1134	0.0232	0.0065	0.0026	0.0014	5e-04	0.0285	0.0259	0.0277	0.0673	0.0181	0.1009	9e-04
3	rs17647013	116099041	1.11	0.0400902197142525	0.95	0.15120882267165	0.757182717647364	0.0882031228215263	0.0239	0.025	0.0162	0.0013	0.1721	0.0031	0.0026	0.0656	6e-04	0.11	0.1374	0.0199	0.0012	0.1134	0.0232	0.0065	0.0026	0.0014	5e-04	0.0285	0.0259	0.0277	0.0673	0.0181	0.1009	9e-04
3	rs13077694	116115921	1.11	0.0400902197142525	0.95	0.15120882267165	0.731962989054257	0.0847524294993647	0.0238	0.025	0.0161	0.0013	0.1722	0.0031	0.0026	0.0655	6e-04	0.1103	0.1373	0.0201	0.0012	0.1134	0.0233	0.0065	0.0027	0.0014	5e-04	0.0284	0.0259	0.0277	0.0673	0.0182	0.1008	9e-04
3	rs62269075	116120526	1.11	0.0400902197142525	0.95	0.15120882267165	0.729784491077023	0.0842965206494787	0.0238	0.025	0.0161	0.0013	0.1722	0.0031	0.0026	0.0655	6e-04	0.1103	0.1373	0.0201	0.0012	0.1134	0.0233	0.0065	0.0027	0.0014	5e-04	0.0284	0.0259	0.0277	0.0673	0.0182	0.1008	9e-04
3	rs13100341	116125225	1.11	0.0400902197142525	0.95	0.15120882267165	0.728058755892711	0.083993131630829	0.0238	0.025	0.0161	0.0013	0.1722	0.0031	0.0026	0.0655	6e-04	0.1103	0.1373	0.0201	0.0012	0.1134	0.0233	0.0065	0.0027	0.0014	5e-04	0.0284	0.0259	0.0277	0.0673	0.0182	0.1008	9e-04
3	rs116374737	116128046	1.11	0.0400902197142525	0.95	0.15120882267165	0.723191444123224	0.084220632096698	0.0238	0.025	0.0161	0.0013	0.1722	0.0031	0.0026	0.0655	6e-04	0.1103	0.1373	0.0201	0.0012	0.1134	0.0233	0.0064	0.0027	0.0014	5e-04	0.0284	0.0258	0.0277	0.0673	0.0182	0.1007	9e-04
3	rs80165598	116132387	1.11	0.0400902197142525	0.95	0.15120882267165	0.713871882909296	0.0832365891098821	0.0238	0.025	0.0161	0.0013	0.1722	0.0031	0.0026	0.0655	6e-04	0.1103	0.1372	0.0201	0.0013	0.1133	0.0233	0.0064	0.0027	0.0014	5e-04	0.0284	0.0258	0.0277	0.0672	0.0182	0.1007	9e-04
3	rs4626095	116148516	1.11	0.0400902197142525	0.95	0.15120882267165	0.661172276108305	0.0748096758917711	0.0235	0.025	0.0163	0.0014	0.1719	0.0031	0.0027	0.0655	7e-04	0.1102	0.137	0.0201	0.0013	0.1129	0.0236	0.0065	0.0027	0.0015	6e-04	0.0285	0.0258	0.028	0.0668	0.0186	0.1007	9e-04
3	rs16824908	116160979	1.11	0.0400902197142525	0.95	0.15120882267165	0.650437228602563	0.0730826690391564	0.0235	0.025	0.0164	0.0014	0.1718	0.0031	0.0027	0.0655	7e-04	0.1102	0.137	0.0201	0.0013	0.1128	0.0237	0.0065	0.0027	0.0015	6e-04	0.0285	0.0258	0.0281	0.0668	0.0186	0.1007	9e-04
3	rs1920196	116180805	1.11	0.0400902197142525	0.95	0.15120882267165	0.640348207505017	0.0667559690699651	0.0234	0.025	0.0166	0.0014	0.172	0.0031	0.0027	0.0656	7e-04	0.1103	0.137	0.0201	0.0012	0.1126	0.0238	0.0065	0.0027	0.0015	5e-04	0.0285	0.0257	0.0281	0.0667	0.0187	0.1006	8e-04
3	rs75436030	116186692	1.11	0.0400902197142525	0.95	0.15120882267165	0.625209427185485	0.0608697093311226	0.0233	0.025	0.0167	0.0015	0.1721	0.0032	0.0027	0.0657	8e-04	0.1105	0.137	0.0201	0.0013	0.1121	0.024	0.0065	0.0027	0.0016	5e-04	0.0284	0.0255	0.0281	0.0666	0.0188	0.1005	8e-04
3	rs192106788	116213264	1.11	0.0400902197142525	0.95	0.15120882267165	0.603536041071186	0.0622695120060859	0.0232	0.0249	0.0167	0.0015	0.1723	0.0032	0.0027	0.0656	8e-04	0.1104	0.137	0.0201	0.0013	0.1117	0.0239	0.0065	0.0027	0.0017	5e-04	0.0284	0.0254	0.0282	0.0667	0.0189	0.1004	8e-04
3	rs9856862	116215524	1.11	0.0400902197142525	0.95	0.15120882267165	0.60339824445182	0.0622025491949414	0.0232	0.0249	0.0167	0.0015	0.1723	0.0032	0.0027	0.0656	8e-04	0.1104	0.137	0.0201	0.0013	0.1117	0.0239	0.0065	0.0027	0.0017	5e-04	0.0284	0.0254	0.0282	0.0667	0.0189	0.1004	8e-04
3	rs115183922	116221341	1.11	0.0400902197142525	0.95	0.15120882267165	0.604225241865557	0.0636151556926606	0.0232	0.0249	0.0167	0.0015	0.1723	0.0032	0.0027	0.0657	8e-04	0.1104	0.137	0.0201	0.0013	0.1117	0.0239	0.0065	0.0027	0.0017	5e-04	0.0284	0.0254	0.0281	0.0667	0.0189	0.1004	8e-04
3	rs10934348	116229236	1.11	0.0400902197142525	0.95	0.15120882267165	0.604432072843423	0.0640212142394095	0.0232	0.0249	0.0167	0.0015	0.1724	0.0032	0.0027	0.0657	8e-04	0.1104	0.137	0.0201	0.0013	0.1117	0.0239	0.0065	0.0027	0.0017	5e-04	0.0284	0.0254	0.0281	0.0667	0.0189	0.1004	8e-04
3	rs9810534	116229611	1.11	0.0400902197142525	0.95	0.15120882267165	0.60456997829723	0.0649729111615026	0.0233	0.0249	0.0167	0.0015	0.1724	0.0032	0.0027	0.0657	8e-04	0.1104	0.137	0.0201	0.0013	0.1117	0.0239	0.0065	0.0027	0.0017	5e-04	0.0284	0.0254	0.0281	0.0667	0.0189	0.1004	8e-04
3	rs17706091	116230443	1.11	0.0400902197142525	0.94	0.173887076546345	0.60105792360677	0.0655878312910603	0.0233	0.0249	0.0167	0.0015	0.1724	0.0032	0.0027	0.0657	8e-04	0.1104	0.137	0.0201	0.0013	0.1117	0.0239	0.0065	0.0027	0.0017	5e-04	0.0284	0.0254	0.0281	0.0667	0.0189	0.1004	8e-04
3	rs75815329	116232755	1.11	0.0400902197142525	0.94	0.173887076546345	0.574245323308679	0.0608033889332652	0.0232	0.0249	0.0167	0.0015	0.1724	0.0032	0.0028	0.0657	8e-04	0.1104	0.137	0.0201	0.0013	0.1117	0.0239	0.0065	0.0027	0.0017	5e-04	0.0284	0.0254	0.0281	0.0667	0.0189	0.1004	8e-04
3	rs1631754	116235182	1.11	0.0400902197142525	0.94	0.173887076546345	0.544058843437469	0.0614013765815832	0.0232	0.025	0.0167	0.0015	0.1723	0.0032	0.0029	0.0657	8e-04	0.1104	0.137	0.0201	0.0013	0.1116	0.0239	0.0065	0.0027	0.0016	6e-04	0.0284	0.0254	0.028	0.0666	0.0189	0.1004	8e-04
3	rs13077035	116246682	1.11	0.0400902197142525	0.94	0.173887076546345	0.475182561205538	0.0630754403159176	0.0231	0.025	0.0168	0.0017	0.1724	0.0032	0.0029	0.0656	8e-04	0.1104	0.1369	0.0201	0.0013	0.1116	0.0239	0.0065	0.0028	0.0017	6e-04	0.0283	0.0254	0.0281	0.0666	0.019	0.1004	9e-04
3	rs78365257	116249454	1.11	0.0400902197142525	0.93	0.198940398764014	0.470946483851343	0.065519386739129	0.023	0.025	0.0168	0.0017	0.1724	0.0032	0.0029	0.0656	8e-04	0.1104	0.1369	0.0201	0.0013	0.1116	0.0239	0.0065	0.0028	0.0017	6e-04	0.0282	0.0254	0.0281	0.0665	0.019	0.1004	9e-04
3	rs17655667	116269454	1.11	0.0400902197142525	0.93	0.198940398764014	0.445680465412894	0.067308666105179	0.023	0.025	0.0168	0.0017	0.1723	0.0033	0.0029	0.0656	8e-04	0.1103	0.1369	0.02	0.0013	0.1116	0.0239	0.0064	0.0028	0.0017	6e-04	0.0282	0.0254	0.0281	0.0665	0.019	0.1004	9e-04
3	rs35775167	116279879	1.11	0.0400902197142525	0.93	0.198940398764014	0.3612544899348	0.0701710063148475	0.023	0.025	0.0167	0.0019	0.1723	0.0033	0.0029	0.0656	9e-04	0.1102	0.1368	0.0199	0.0013	0.1118	0.024	0.0063	0.0028	0.0016	7e-04	0.0282	0.0254	0.0281	0.0666	0.019	0.1004	9e-04
3	rs77489858	116288350	1.11	0.0400902197142525	0.93	0.198940398764014	0.355057976875544	0.0838416024055683	0.023	0.025	0.0168	0.0019	0.1723	0.0033	0.0029	0.0656	9e-04	0.1101	0.1367	0.02	0.0014	0.1119	0.024	0.0062	0.0028	0.0016	7e-04	0.0281	0.0253	0.0281	0.0666	0.019	0.1004	9e-04
3	rs114394645	116302946	1.11	0.0400902197142525	0.94	0.173887076546345	0.350393953698651	0.0834632620091467	0.023	0.025	0.0167	0.0019	0.1723	0.0033	0.0029	0.0656	9e-04	0.1101	0.1367	0.02	0.0014	0.1119	0.024	0.0062	0.0028	0.0016	7e-04	0.0281	0.0253	0.0281	0.0667	0.019	0.1004	9e-04
3	rs1401082	116305947	1.11	0.0400902197142525	0.94	0.173887076546345	0.349654880760676	0.085590828665106	0.023	0.025	0.0168	0.0019	0.1723	0.0033	0.0029	0.0656	9e-04	0.11	0.1366	0.02	0.0014	0.1119	0.024	0.0062	0.0028	0.0016	7e-04	0.0281	0.0253	0.0281	0.0667	0.019	0.1004	9e-04
3	rs7620073	116310705	1.11	0.0400902197142525	0.94	0.173887076546345	0.339496449708549	0.0981539405805051	0.023	0.0251	0.0168	0.0019	0.1723	0.0034	0.003	0.0656	9e-04	0.1099	0.1366	0.0201	0.0014	0.1116	0.024	0.0062	0.0028	0.0016	7e-04	0.028	0.0252	0.0282	0.0666	0.019	0.1003	0.001
3	rs16825182	116314220	1.11	0.0400902197142525	0.94	0.173887076546345	0.265878137716825	0.102956120694023	0.0231	0.0253	0.017	0.0022	0.1723	0.0035	0.0031	0.0651	0.001	0.1093	0.1364	0.0202	0.0015	0.1115	0.024	0.0062	0.0029	0.0018	8e-04	0.0278	0.0251	0.0282	0.0665	0.0192	0.1001	0.0011
3	rs116814114	116314815	1.11	0.0400902197142525	0.94	0.173887076546345	0.207515697090389	0.10818162256468	0.0232	0.0254	0.0172	0.0023	0.1723	0.0037	0.0031	0.0647	0.0012	0.1089	0.1363	0.0203	0.0016	0.1114	0.024	0.0062	0.003	0.0019	9e-04	0.0276	0.0251	0.0282	0.0664	0.0194	0.0999	0.0013
3	rs79428906	116316479	1.1	0.0477200328108175	0.94	0.173887076546345	0.116705760324531	0.135570888800064	0.0232	0.0258	0.0176	0.0027	0.172	0.004	0.0034	0.0642	0.0014	0.108	0.1359	0.0206	0.0018	0.111	0.0241	0.0061	0.0031	0.002	0.001	0.0273	0.025	0.0283	0.0662	0.0198	0.0994	0.0015
3	rs75750885	116318316	1.1	0.0477200328108175	0.94	0.173887076546345	0.100120094618522	0.141635488226856	0.0232	0.0258	0.0179	0.0029	0.1719	0.0041	0.0035	0.0639	0.0015	0.1075	0.136	0.0206	0.0019	0.111	0.0243	0.0061	0.0032	0.0021	0.0011	0.0269	0.025	0.0283	0.0662	0.0199	0.099	0.0016
3	rs77010669	116319532	1.1	0.0477200328108175	0.93	0.198940398764014	0.0973350473729233	0.151101331023699	0.0232	0.0259	0.0179	0.0029	0.1719	0.0042	0.0035	0.0639	0.0015	0.1074	0.136	0.0206	0.0019	0.111	0.0243	0.0061	0.0032	0.0021	0.0011	0.0268	0.0249	0.0283	0.0663	0.0199	0.0989	0.0016
3	rs4358296	116320409	1.1	0.0477200328108175	0.93	0.198940398764014	0.089826494502818	0.162241167983665	0.0232	0.0258	0.018	0.003	0.1719	0.0042	0.0035	0.0637	0.0016	0.1074	0.136	0.0206	0.002	0.111	0.0244	0.0061	0.0032	0.0021	0.0011	0.0267	0.025	0.0284	0.0663	0.02	0.0985	0.0016
3	rs1518330	116320588	1.1	0.0477200328108175	0.93	0.198940398764014	0.0840041286594592	0.156252030030194	0.0231	0.0258	0.018	0.0031	0.172	0.0043	0.0035	0.0636	0.0016	0.1074	0.1358	0.0207	0.002	0.111	0.0245	0.0061	0.0032	0.0021	0.0011	0.0266	0.0249	0.0284	0.0664	0.02	0.0985	0.0016
3	rs1356538	116324882	1.1	0.0477200328108175	0.93	0.198940398764014	0.0981984979849607	0.156252030030194	0.023	0.0256	0.018	0.0031	0.1725	0.0043	0.0036	0.0634	0.0016	0.1074	0.1361	0.0207	0.002	0.1106	0.0245	0.0063	0.0034	0.0022	0.0012	0.0265	0.0249	0.0284	0.0661	0.0201	0.0982	0.0016
3	rs73147362	116324967	1.1	0.0477200328108175	0.93	0.198940398764014	0.0989643394702768	0.159429859138045	0.023	0.0256	0.018	0.0031	0.1725	0.0043	0.0036	0.0634	0.0016	0.1074	0.1361	0.0207	0.002	0.1106	0.0245	0.0063	0.0033	0.0022	0.0012	0.0265	0.0249	0.0284	0.0661	0.0201	0.0982	0.0016
3	rs6795218	116326934	1.1	0.0477200328108175	0.92	0.226487429171296	0.10164815055565	0.167817118247323	0.023	0.0256	0.0179	0.0031	0.1725	0.0044	0.0036	0.0634	0.0016	0.1074	0.1362	0.0207	0.002	0.1106	0.0246	0.0063	0.0033	0.0022	0.0012	0.0265	0.0249	0.0285	0.0661	0.0201	0.0982	0.0016
3	rs2867827	116328445	1.1	0.0477200328108175	0.92	0.226487429171296	0.099682489106976	0.168112418281161	0.023	0.0256	0.0179	0.0031	0.1725	0.0044	0.0036	0.0634	0.0016	0.1073	0.1362	0.0207	0.002	0.1106	0.0245	0.0063	0.0033	0.0021	0.0012	0.0264	0.0249	0.0285	0.0661	0.0201	0.0982	0.0016
3	rs9882988	116337951	1.1	0.0477200328108175	0.92	0.226487429171296	0.112751214759458	0.207142208090513	0.023	0.0256	0.0179	0.0032	0.1724	0.0045	0.0037	0.0633	0.0016	0.1073	0.1362	0.0207	0.002	0.1106	0.0246	0.0063	0.0034	0.0021	0.0012	0.0263	0.0249	0.0285	0.0661	0.0202	0.0982	0.0016
3	rs77326312	116340328	1.1	0.0477200328108175	0.92	0.226487429171296	0.12071529958346	0.260895773789267	0.023	0.0256	0.0178	0.0032	0.1723	0.0046	0.0037	0.0633	0.0016	0.1072	0.1363	0.0207	0.002	0.1106	0.0246	0.0063	0.0034	0.0021	0.0012	0.0263	0.0248	0.0285	0.0661	0.0202	0.0982	0.0016
3	rs79716018	116340837	1.1	0.0477200328108175	0.91	0.256642068151906	0.122138236124	0.270980253387038	0.023	0.0256	0.0178	0.0032	0.1723	0.0046	0.0037	0.0632	0.0016	0.1072	0.1363	0.0208	0.002	0.1106	0.0246	0.0063	0.0034	0.0021	0.0012	0.0263	0.0248	0.0285	0.0661	0.0202	0.0982	0.0016
3	rs12488949	116342789	1.1	0.0477200328108175	0.91	0.256642068151906	0.13677295523034	0.310902321078217	0.0229	0.0256	0.0177	0.0032	0.1723	0.0046	0.0037	0.0632	0.0016	0.1072	0.1362	0.0208	0.002	0.1106	0.0246	0.0064	0.0034	0.0021	0.0012	0.0262	0.0248	0.0285	0.066	0.0202	0.0982	0.0016
3	rs115322401	116347547	1.1	0.0477200328108175	0.91	0.256642068151906	0.181453792813648	0.350546110054238	0.0229	0.0256	0.0177	0.0032	0.1722	0.0046	0.0038	0.0631	0.0016	0.1072	0.1361	0.0208	0.002	0.1106	0.0246	0.0064	0.0034	0.0021	0.0012	0.0261	0.0248	0.0285	0.0659	0.0202	0.0981	0.0016
3	rs72949307	116350274	1.09	0.0564630724803212	0.91	0.256642068151906	0.139220267335393	0.224069653087461	0.0229	0.0256	0.0179	0.0035	0.1718	0.0048	0.004	0.0628	0.0017	0.107	0.1359	0.0209	0.002	0.1104	0.0249	0.0065	0.0036	0.0022	0.0013	0.0258	0.0248	0.0287	0.0656	0.0206	0.0978	0.0016
3	rs6802337	116352368	1.07	0.0776994191057832	0.91	0.256642068151906	0.152213651697473	0.275371436614559	0.0224	0.026	0.0185	0.0046	0.1689	0.0059	0.0053	0.0602	0.0021	0.1049	0.1341	0.0217	0.0022	0.1096	0.0287	0.0072	0.0046	0.0024	0.0015	0.0243	0.0243	0.0309	0.0637	0.0228	0.0961	0.0019
3	rs9847048	116356010	1.07	0.0776994191057832	0.91	0.256642068151906	0.146036061964239	0.256804879998099	0.0224	0.0259	0.0185	0.0046	0.169	0.006	0.0053	0.0603	0.0021	0.1049	0.134	0.0217	0.0022	0.1095	0.0287	0.0072	0.0046	0.0024	0.0016	0.0244	0.0243	0.0309	0.0637	0.0228	0.0961	0.0018
3	rs9810604	116356794	1.07	0.0776994191057832	0.91	0.256642068151906	0.142523869491599	0.243874340919409	0.0224	0.0259	0.0185	0.0046	0.1689	0.006	0.0053	0.0604	0.0021	0.1049	0.1341	0.0217	0.0022	0.1094	0.0287	0.0072	0.0046	0.0024	0.0016	0.0244	0.0243	0.031	0.0638	0.0228	0.0961	0.0018
3	rs73141658	116365694	1.07	0.0776994191057832	0.91	0.256642068151906	0.139441171072445	0.273057568878456	0.0224	0.026	0.0185	0.0046	0.1689	0.006	0.0053	0.0604	0.0021	0.1048	0.134	0.0217	0.0022	0.1094	0.0287	0.0072	0.0046	0.0024	0.0016	0.0245	0.0243	0.031	0.0638	0.0228	0.0961	0.0018
3	rs1965436	116369968	1.07	0.0776994191057832	0.91	0.256642068151906	0.142172258425838	0.287382279670815	0.0223	0.0259	0.0183	0.0046	0.1689	0.006	0.0053	0.0605	0.0021	0.1048	0.134	0.0216	0.0022	0.1093	0.0287	0.0072	0.0046	0.0024	0.0016	0.0245	0.0243	0.031	0.0637	0.0228	0.0961	0.0018
3	rs62271998	116370362	1.07	0.0776994191057832	0.91	0.256642068151906	0.140168474811856	0.290556551205595	0.0223	0.0259	0.0183	0.0046	0.1689	0.006	0.0053	0.0605	0.0021	0.1048	0.134	0.0216	0.0022	0.1093	0.0287	0.0072	0.0046	0.0025	0.0016	0.0245	0.0243	0.031	0.0637	0.0228	0.0961	0.0018
3	rs9819018	116370465	1.07	0.0776994191057832	0.91	0.256642068151906	0.140675761393849	0.297529568665732	0.0223	0.0259	0.0183	0.0046	0.1689	0.006	0.0053	0.0605	0.0021	0.1047	0.134	0.0216	0.0022	0.1094	0.0287	0.0072	0.0046	0.0025	0.0016	0.0245	0.0243	0.031	0.0637	0.0228	0.0961	0.0018
3	rs114878305	116370545	1.07	0.0776994191057832	0.91	0.256642068151906	0.141120536698123	0.303477778828455	0.0223	0.0259	0.0183	0.0046	0.1689	0.006	0.0053	0.0605	0.0021	0.1047	0.134	0.0216	0.0022	0.1094	0.0287	0.0072	0.0046	0.0025	0.0016	0.0245	0.0243	0.031	0.0637	0.0228	0.0961	0.0018
3	rs75863451	116372104	1.07	0.0776994191057832	0.9	0.289513196358555	0.155090220623411	0.392549713161475	0.0223	0.0259	0.0183	0.0046	0.1689	0.006	0.0053	0.0605	0.0021	0.1047	0.134	0.0216	0.0022	0.1093	0.0287	0.0072	0.0046	0.0025	0.0016	0.0245	0.0243	0.031	0.0636	0.0228	0.096	0.0018
3	rs62269260	116375371	1.07	0.0776994191057832	0.9	0.289513196358555	0.191107083496076	0.418218156934874	0.0222	0.0259	0.0183	0.0046	0.1688	0.006	0.0053	0.0605	0.0021	0.1046	0.1339	0.0217	0.0022	0.1093	0.0288	0.0072	0.0046	0.0024	0.0016	0.0245	0.0242	0.0311	0.0636	0.0228	0.096	0.0018
3	rs112197458	116379163	1.06	0.0904005175896243	0.9	0.289513196358555	0.145323073443665	0.281182320771671	0.0219	0.0261	0.0184	0.0051	0.1678	0.0066	0.0058	0.06	0.0022	0.1025	0.1331	0.0227	0.0023	0.1087	0.0301	0.0075	0.005	0.0024	0.0018	0.0255	0.0239	0.0321	0.0629	0.0234	0.0949	0.0018
3	rs34294065	116386815	1.04	0.120487900976968	0.91	0.256642068151906	0.163078345063	0.550579475658091	0.0218	0.0266	0.0187	0.0061	0.1655	0.0078	0.0069	0.0595	0.0022	0.0978	0.1312	0.0239	0.0025	0.1085	0.0315	0.0082	0.006	0.0024	0.002	0.0275	0.0237	0.0331	0.0622	0.0241	0.0926	0.0018
3	rs112354136	116387362	1.04	0.120487900976968	0.91	0.256642068151906	0.161730610163041	0.539097382282293	0.0218	0.0266	0.0187	0.0061	0.1655	0.0078	0.0069	0.0595	0.0022	0.0978	0.1312	0.0239	0.0025	0.1085	0.0315	0.0082	0.006	0.0024	0.002	0.0275	0.0237	0.0331	0.0622	0.0241	0.0926	0.0018
3	rs16825296	116389615	1.04	0.120487900976968	0.91	0.256642068151906	0.15908894174142	0.51755918120838	0.0218	0.0266	0.0187	0.0061	0.1655	0.0078	0.0069	0.0595	0.0022	0.0977	0.1312	0.0239	0.0025	0.1085	0.0315	0.0082	0.006	0.0024	0.002	0.0275	0.0237	0.0331	0.0622	0.0241	0.0926	0.0018
3	rs1001534	116392747	1.04	0.120487900976968	0.91	0.256642068151906	0.155359426203197	0.500351985246147	0.0218	0.0267	0.0187	0.0061	0.1655	0.0078	0.0069	0.0595	0.0022	0.0977	0.1312	0.0239	0.0025	0.1085	0.0315	0.0082	0.006	0.0024	0.002	0.0275	0.0237	0.0331	0.0622	0.0242	0.0926	0.0018
3	rs9812193	116395578	1.04	0.120487900976968	0.91	0.256642068151906	0.15667574814294	0.479494305227694	0.0218	0.0267	0.0187	0.0061	0.1654	0.0078	0.0069	0.0594	0.0022	0.0977	0.1312	0.0239	0.0025	0.1086	0.0315	0.0082	0.0061	0.0024	0.0021	0.0276	0.0237	0.0331	0.0622	0.0242	0.0927	0.0018
3	rs4429628	116395779	1.04	0.120487900976968	0.91	0.256642068151906	0.153882203636652	0.483430145616376	0.0217	0.0268	0.0187	0.0061	0.1654	0.0078	0.0069	0.0594	0.0022	0.0977	0.1312	0.0239	0.0025	0.1086	0.0315	0.0082	0.0061	0.0024	0.0021	0.0276	0.0237	0.0331	0.0622	0.0241	0.0927	0.0018
3	rs114742681	116405285	1.04	0.120487900976968	0.91	0.256642068151906	0.132170252797856	0.462357022228714	0.0217	0.0267	0.0188	0.0061	0.1651	0.0078	0.007	0.0594	0.0022	0.0976	0.1311	0.024	0.0026	0.1088	0.0314	0.0082	0.0061	0.0024	0.0021	0.0277	0.0236	0.0332	0.0622	0.0241	0.0928	0.0017
3	rs7647853	116405708	1.04	0.120487900976968	0.91	0.256642068151906	0.131498689558699	0.459673131778485	0.0217	0.0267	0.0188	0.0061	0.1651	0.0078	0.007	0.0594	0.0022	0.0976	0.1311	0.024	0.0026	0.1088	0.0314	0.0082	0.0061	0.0024	0.0021	0.0277	0.0236	0.0332	0.0622	0.0241	0.0928	0.0018
3	rs16825308	116407207	1.04	0.120487900976968	0.91	0.256642068151906	0.130131465777582	0.469893597831811	0.0217	0.0267	0.0188	0.0061	0.165	0.0078	0.007	0.0594	0.0022	0.0976	0.1311	0.024	0.0026	0.1089	0.0314	0.0082	0.0061	0.0024	0.0021	0.0277	0.0236	0.0332	0.0622	0.0241	0.0928	0.0017
3	rs6790547	116422778	1.04	0.120487900976968	0.91	0.256642068151906	0.123248745439337	0.48234356693159	0.0217	0.0267	0.0188	0.0061	0.1649	0.0077	0.007	0.0594	0.002	0.0977	0.1312	0.024	0.0026	0.109	0.0313	0.0083	0.0062	0.0023	0.0021	0.0279	0.0236	0.0331	0.0623	0.0242	0.0926	0.0017
3	rs13071997	116423498	1.04	0.120487900976968	0.91	0.256642068151906	0.111754959341543	0.489417562589733	0.0217	0.0267	0.0188	0.0061	0.1649	0.0077	0.007	0.0594	0.002	0.0977	0.1312	0.024	0.0026	0.109	0.0313	0.0082	0.0062	0.0023	0.0021	0.0279	0.0236	0.0331	0.0623	0.0242	0.0926	0.0017
3	rs5009620	116425656	1.04	0.120487900976968	0.91	0.256642068151906	0.113557718850629	0.517144490638045	0.0217	0.0267	0.0188	0.0061	0.165	0.0077	0.007	0.0594	0.002	0.0977	0.1312	0.024	0.0026	0.109	0.0313	0.0082	0.0062	0.0023	0.0021	0.0279	0.0236	0.0331	0.0623	0.0242	0.0926	0.0017
3	rs77720232	116427106	1.04	0.120487900976968	0.91	0.256642068151906	0.11622452702218	0.558877694044763	0.0216	0.0267	0.0188	0.0061	0.165	0.0077	0.007	0.0593	0.002	0.0977	0.1312	0.024	0.0026	0.109	0.0312	0.0082	0.0062	0.0023	0.0021	0.028	0.0235	0.0331	0.0622	0.0242	0.0926	0.0017
3	rs16825350	116427251	1.04	0.120487900976968	0.91	0.256642068151906	0.118099672891006	0.563532296186205	0.0216	0.0267	0.0188	0.0061	0.1648	0.0077	0.007	0.0595	0.002	0.0977	0.1312	0.024	0.0026	0.1091	0.0313	0.0082	0.0062	0.0023	0.0021	0.028	0.0236	0.0331	0.0622	0.0242	0.0926	0.0017
3	rs143476490	116429228	1.04	0.120487900976968	0.91	0.256642068151906	0.122196531314632	0.578546698226878	0.0216	0.0267	0.0188	0.0061	0.1649	0.0077	0.007	0.0595	0.002	0.0977	0.1312	0.024	0.0026	0.1091	0.0313	0.0082	0.0062	0.0023	0.0021	0.028	0.0236	0.0332	0.0619	0.0242	0.0924	0.0017
3	rs77850066	116430498	1.04	0.120487900976968	0.91	0.256642068151906	0.125458524038934	0.592226481577122	0.0216	0.0267	0.0188	0.0061	0.1649	0.0077	0.007	0.0595	0.002	0.0977	0.1313	0.0241	0.0026	0.1092	0.0313	0.0082	0.0062	0.0023	0.0021	0.028	0.0236	0.0332	0.0617	0.0242	0.0924	0.0017
3	rs1133335	116435652	1.04	0.120487900976968	0.91	0.256642068151906	0.13717903308594	0.632845257090805	0.0216	0.0267	0.0188	0.0061	0.1651	0.0077	0.007	0.0596	0.002	0.0977	0.1314	0.0241	0.0026	0.1094	0.0313	0.0082	0.0063	0.0023	0.0021	0.0283	0.0236	0.0333	0.0608	0.0243	0.0921	0.0017
3	rs62265738	116444640	1.04	0.120487900976968	0.91	0.256642068151906	0.168393635993264	0.667168315266251	0.0216	0.0268	0.0188	0.0061	0.1651	0.0077	0.007	0.0596	0.002	0.0976	0.1314	0.0241	0.0026	0.1094	0.0313	0.0082	0.0063	0.0023	0.0021	0.0283	0.0236	0.0333	0.0605	0.0243	0.092	0.0017
3	rs62265741	116448300	1.04	0.120487900976968	0.91	0.256642068151906	0.169950869349723	0.636621956504366	0.0216	0.0268	0.0188	0.0061	0.1651	0.0077	0.007	0.0595	0.002	0.0975	0.1315	0.0241	0.0026	0.1095	0.0314	0.0082	0.0063	0.0023	0.0021	0.0284	0.0236	0.0332	0.0605	0.0242	0.092	0.0017
3	rs34590825	116452480	1.03	0.13807906481078	0.91	0.256642068151906	0.0279219316990413	0.233574384272801	0.0198	0.0267	0.0186	0.0059	0.157	0.0075	0.0067	0.0592	0.0017	0.0989	0.1321	0.0256	0.0025	0.112	0.0306	0.0078	0.0063	0.0025	0.002	0.033	0.0236	0.0338	0.0624	0.0234	0.0932	0.0016
3	rs9826078	116454617	1	0.202230525110681	0.91	0.256642068151906	0.116450837799376	0.262263898494917	0.0183	0.0276	0.0176	0.0049	0.1468	0.0068	0.0056	0.0607	0.0011	0.0999	0.133	0.0273	0.0021	0.115	0.03	0.0065	0.0056	0.0027	0.0017	0.0394	0.0237	0.033	0.0644	0.0219	0.0972	0.0012
3	rs16825451	116456523	1	0.202230525110681	0.91	0.256642068151906	0.0997853472588327	0.211173207027772	0.0183	0.0276	0.0176	0.0049	0.1468	0.0068	0.0056	0.0607	0.0011	0.0999	0.133	0.0273	0.002	0.1151	0.03	0.0065	0.0056	0.0026	0.0017	0.0394	0.0237	0.033	0.0644	0.0219	0.0973	0.0012
3	rs77836958	116456724	1	0.202230525110681	0.9	0.289513196358555	0.101128545467108	0.214587631989389	0.0183	0.0276	0.0176	0.0049	0.1468	0.0068	0.0056	0.0607	0.0011	0.0999	0.133	0.0273	0.002	0.1151	0.03	0.0065	0.0056	0.0026	0.0017	0.0394	0.0237	0.033	0.0644	0.0219	0.0973	0.0012
3	rs873845	116461450	1	0.202230525110681	0.9	0.289513196358555	0.0896580665550734	0.214266761911741	0.0182	0.0277	0.0176	0.0049	0.1467	0.0068	0.0056	0.0608	0.0011	0.1	0.133	0.0272	0.002	0.1152	0.03	0.0065	0.0056	0.0027	0.0017	0.0395	0.0236	0.033	0.0645	0.0218	0.0974	0.0012
3	rs115587662	116468231	1	0.202230525110681	0.9	0.289513196358555	0.0808362610907247	0.170283492808381	0.0182	0.0277	0.0176	0.0049	0.1466	0.0067	0.0055	0.0609	0.0011	0.1	0.133	0.0272	0.002	0.1153	0.03	0.0064	0.0056	0.0027	0.0017	0.0396	0.0236	0.033	0.0646	0.0218	0.0976	0.0012
3	rs57952460	116468902	1	0.202230525110681	0.9	0.289513196358555	0.0740501916163195	0.141635488226856	0.0182	0.0277	0.0176	0.0048	0.1466	0.0067	0.0055	0.061	0.0011	0.1001	0.1331	0.0271	0.002	0.1153	0.03	0.0064	0.0055	0.0027	0.0017	0.0396	0.0235	0.033	0.0646	0.0218	0.0977	0.0012
3	rs28689046	116469540	1	0.202230525110681	0.9	0.289513196358555	0.0735619396604351	0.140987686878883	0.0182	0.0277	0.0176	0.0048	0.1466	0.0067	0.0055	0.061	0.0011	0.1001	0.1331	0.0271	0.002	0.1153	0.03	0.0064	0.0055	0.0027	0.0017	0.0396	0.0235	0.033	0.0646	0.0218	0.0977	0.0012
3	rs9817566	116470835	1	0.202230525110681	0.9	0.289513196358555	0.072214321676954	0.138223683378998	0.0182	0.0277	0.0176	0.0048	0.1466	0.0067	0.0055	0.061	0.0011	0.1001	0.1331	0.0271	0.002	0.1154	0.03	0.0064	0.0055	0.0027	0.0017	0.0396	0.0235	0.033	0.0646	0.0218	0.0977	0.0012
3	rs2116574	116475071	1	0.202230525110681	0.9	0.289513196358555	0.0640581011860806	0.10818162256468	0.0182	0.0277	0.0176	0.0048	0.1467	0.0067	0.0055	0.0611	0.0011	0.1	0.1331	0.0271	0.002	0.1155	0.0299	0.0064	0.0055	0.0026	0.0017	0.0397	0.0235	0.0329	0.0647	0.0218	0.0978	0.0012
3	rs76112396	116477174	1	0.202230525110681	0.9	0.289513196358555	0.0634022995205393	0.104438906794529	0.0182	0.0277	0.0176	0.0048	0.1467	0.0067	0.0055	0.0611	0.0011	0.1	0.1332	0.0271	0.002	0.1155	0.0299	0.0064	0.0055	0.0026	0.0017	0.0397	0.0235	0.0329	0.0647	0.0218	0.0978	0.0012
3	rs1000355	116481051	1	0.202230525110681	0.9	0.289513196358555	0.0602082043738683	0.0914732154460973	0.0182	0.0277	0.0174	0.0048	0.1467	0.0067	0.0054	0.0611	0.0011	0.1	0.1333	0.0271	0.002	0.1156	0.0299	0.0063	0.0055	0.0026	0.0017	0.0398	0.0234	0.0329	0.0647	0.0217	0.0978	0.0012
3	rs12494888	116485946	1	0.202230525110681	0.9	0.289513196358555	0.0586244870756713	0.0888223385193524	0.0182	0.0277	0.0174	0.0048	0.1466	0.0067	0.0054	0.0611	0.0011	0.1001	0.1334	0.0271	0.002	0.1156	0.0299	0.0063	0.0055	0.0026	0.0017	0.0398	0.0234	0.033	0.0648	0.0217	0.0979	0.0012
3	rs1347063	116489442	1	0.202230525110681	0.9	0.289513196358555	0.0579336007026773	0.0881258425092781	0.0182	0.0277	0.0174	0.0048	0.1465	0.0067	0.0054	0.0611	0.0011	0.1001	0.1334	0.0271	0.002	0.1156	0.0299	0.0063	0.0054	0.0026	0.0017	0.0398	0.0234	0.0331	0.0648	0.0216	0.098	0.0012
3	rs9882409	116493006	1	0.202230525110681	0.9	0.289513196358555	0.0559465354240012	0.0856672111235445	0.0182	0.0277	0.0174	0.0048	0.1465	0.0066	0.0054	0.0611	0.0011	0.1001	0.1334	0.0271	0.002	0.1156	0.0299	0.0063	0.0054	0.0026	0.0017	0.0398	0.0234	0.0331	0.0648	0.0216	0.098	0.0012
3	rs78553623	116493064	1	0.202230525110681	0.9	0.289513196358555	0.0554701606021511	0.0854381458425069	0.0182	0.0277	0.0174	0.0048	0.1465	0.0066	0.0054	0.0611	0.0011	0.1001	0.1334	0.0271	0.002	0.1156	0.0299	0.0063	0.0054	0.0026	0.0017	0.0398	0.0234	0.0331	0.0648	0.0216	0.098	0.0012
3	rs112302621	116494890	1	0.202230525110681	0.91	0.256642068151906	0.0550489953376599	0.0867394334356721	0.0182	0.0277	0.0174	0.0048	0.1465	0.0066	0.0054	0.061	0.0011	0.1001	0.1334	0.0272	0.002	0.1156	0.0299	0.0063	0.0054	0.0026	0.0017	0.0398	0.0234	0.0331	0.0648	0.0216	0.098	0.0012
3	rs73145436	116501616	1	0.202230525110681	0.9	0.289513196358555	0.0558227698825741	0.0866626688665699	0.0183	0.0277	0.0174	0.0047	0.1465	0.0067	0.0055	0.0611	0.0011	0.1001	0.1334	0.0272	0.0021	0.1157	0.0299	0.0063	0.0054	0.0026	0.0017	0.0399	0.0234	0.0331	0.0648	0.0215	0.0977	0.0013
3	rs6438338	116502721	1	0.202230525110681	0.9	0.289513196358555	0.0557874418660301	0.0882804301880611	0.0183	0.0276	0.0174	0.0047	0.1466	0.0067	0.0055	0.061	0.0012	0.1002	0.1335	0.0273	0.0021	0.1158	0.0299	0.0062	0.0054	0.0026	0.0018	0.0399	0.0233	0.033	0.0648	0.0215	0.0973	0.0013
3	rs16825589	116503826	1	0.202230525110681	0.89	0.325204496311925	0.0554877556733114	0.0884351260480472	0.0183	0.0276	0.0174	0.0047	0.1466	0.0067	0.0055	0.0611	0.0012	0.1002	0.1334	0.0272	0.0021	0.1158	0.0299	0.0063	0.0054	0.0026	0.0017	0.04	0.0233	0.033	0.0648	0.0215	0.0973	0.0013
3	rs79948454	116504993	1	0.202230525110681	0.89	0.325204496311925	0.0558227698825741	0.0899101185383723	0.0183	0.0276	0.0174	0.0047	0.1466	0.0067	0.0055	0.0611	0.0012	0.1001	0.1334	0.0272	0.0021	0.1158	0.0299	0.0063	0.0054	0.0026	0.0017	0.04	0.0233	0.033	0.0648	0.0215	0.0973	0.0013
3	rs56155732	116509256	1	0.202230525110681	0.89	0.325204496311925	0.0497181753932188	0.0967869462338897	0.0181	0.0275	0.0171	0.0045	0.1464	0.0064	0.0054	0.0624	0.0011	0.1002	0.1329	0.0272	0.0022	0.1159	0.0295	0.0058	0.0054	0.0028	0.0018	0.0409	0.0229	0.0326	0.0653	0.0214	0.0978	0.0014
3	rs16825607	116509468	1	0.202230525110681	0.89	0.325204496311925	0.0533171405871914	0.0882804301880611	0.0177	0.0273	0.0171	0.0043	0.1464	0.0062	0.0052	0.0624	0.0012	0.1004	0.1331	0.0272	0.0023	0.1161	0.0297	0.0056	0.0052	0.0028	0.0018	0.0412	0.0229	0.0324	0.0655	0.0212	0.0983	0.0014
3	rs9847281	116509824	0.99	0.227721472602965	0.89	0.325204496311925	0.0532315184616098	0.0813573477662263	0.0172	0.027	0.017	0.004	0.1465	0.0058	0.0049	0.0626	0.0013	0.1013	0.1332	0.0271	0.0025	0.1165	0.0301	0.0051	0.0049	0.0029	0.0019	0.0416	0.0226	0.0321	0.0656	0.0208	0.0993	0.0014
3	rs1368141	116510192	0.99	0.227721472602965	0.89	0.325204496311925	0.0533685581225239	0.0692580629845816	0.0171	0.0268	0.0169	0.0038	0.1466	0.0056	0.0049	0.0626	0.0012	0.1018	0.1335	0.0269	0.0026	0.1169	0.03	0.0048	0.0047	0.003	0.0018	0.0418	0.0224	0.0318	0.0655	0.0206	0.0999	0.0014
3	rs725154	116510250	0.99	0.227721472602965	0.89	0.325204496311925	0.0496038325697416	0.0727964518298534	0.0171	0.0268	0.0169	0.0038	0.1467	0.0056	0.0049	0.0626	0.0012	0.1019	0.1335	0.0269	0.0026	0.117	0.0299	0.0047	0.0047	0.003	0.0018	0.0418	0.0224	0.0318	0.0654	0.0206	0.1	0.0014
3	rs9862402	116512087	0.99	0.227721472602965	0.89	0.325204496311925	0.0540227235390766	0.0838416024055683	0.017	0.0266	0.017	0.0035	0.1469	0.0053	0.0048	0.0624	0.0012	0.1016	0.1335	0.0286	0.0027	0.117	0.0299	0.0046	0.0045	0.0031	0.0018	0.0421	0.0222	0.0317	0.0649	0.0205	0.1004	0.0015
3	rs17717720	116514399	0.99	0.227721472602965	0.89	0.325204496311925	0.0554701606021511	0.0870467638780062	0.0169	0.0265	0.017	0.0036	0.1469	0.0053	0.0048	0.0623	0.0012	0.1014	0.1335	0.0285	0.0027	0.117	0.03	0.0045	0.0045	0.0031	0.0018	0.0422	0.0222	0.0317	0.0649	0.0206	0.1005	0.0015
3	rs73145449	116516513	0.99	0.227721472602965	0.89	0.325204496311925	0.0593024251012532	0.0977511031139931	0.0168	0.0263	0.017	0.0036	0.1469	0.0052	0.0049	0.0622	0.0012	0.101	0.1334	0.0285	0.0028	0.1172	0.0301	0.0044	0.0045	0.0032	0.0018	0.0424	0.0221	0.0316	0.0651	0.0208	0.1008	0.0015
3	rs7630767	116537811	0.98	0.255415240389183	0.89	0.325204496311925	0.0681873589274764	0.108684480987511	0.0167	0.0262	0.017	0.0034	0.1469	0.005	0.0046	0.0619	0.0012	0.1011	0.1338	0.0284	0.0028	0.1174	0.0301	0.0043	0.0043	0.0032	0.0018	0.0429	0.0219	0.0318	0.065	0.0208	0.1012	0.0015
3	rs116646295	116550649	0.98	0.255415240389183	0.9	0.289513196358555	0.0704906506640063	0.112059669825211	0.0167	0.0262	0.017	0.0034	0.1468	0.0049	0.0046	0.0619	0.0012	0.1011	0.1338	0.0284	0.0028	0.1174	0.0301	0.0043	0.0043	0.0033	0.0018	0.0429	0.0219	0.0318	0.065	0.0208	0.1013	0.0015
3	rs71323470	116550666	0.98	0.255415240389183	0.9	0.289513196358555	0.0707794931867004	0.111889973197969	0.0167	0.0262	0.017	0.0034	0.1468	0.0049	0.0046	0.0619	0.0012	0.1011	0.1338	0.0284	0.0028	0.1174	0.0301	0.0043	0.0043	0.0033	0.0018	0.0429	0.0219	0.0318	0.065	0.0208	0.1013	0.0015
3	rs115503580	116554435	0.98	0.255415240389183	0.9	0.289513196358555	0.0718382135107172	0.117368653990586	0.0167	0.0262	0.017	0.0033	0.1468	0.005	0.0046	0.0619	0.0012	0.1011	0.1338	0.0284	0.0028	0.1174	0.0301	0.0043	0.0043	0.0033	0.0018	0.0429	0.022	0.0319	0.065	0.0208	0.1013	0.0015
3	rs78320989	116554968	0.98	0.255415240389183	0.9	0.289513196358555	0.0712349426540963	0.119101046523884	0.0167	0.0262	0.0171	0.0033	0.1468	0.005	0.0046	0.0619	0.0012	0.1011	0.1338	0.0284	0.0028	0.1174	0.0301	0.0043	0.0043	0.0033	0.0018	0.0429	0.022	0.0319	0.0649	0.0208	0.1014	0.0015
3	rs6438349	116564876	0.98	0.255415240389183	0.9	0.289513196358555	0.069894777891312	0.129604341022581	0.0167	0.0262	0.0171	0.0032	0.1468	0.0049	0.0046	0.062	0.0012	0.1012	0.1339	0.0283	0.0028	0.1173	0.03	0.0042	0.0043	0.0033	0.0018	0.0429	0.0219	0.0319	0.065	0.0208	0.1016	0.0015
3	rs67918490	116567763	0.98	0.255415240389183	0.9	0.289513196358555	0.0690376244228447	0.129694001351637	0.0167	0.0261	0.0171	0.0032	0.1468	0.0049	0.0046	0.062	0.0013	0.1012	0.1339	0.0283	0.0028	0.1173	0.03	0.0043	0.0043	0.0033	0.0018	0.043	0.0219	0.0319	0.065	0.0208	0.1016	0.0015
3	rs7427242	116568984	0.98	0.255415240389183	0.9	0.289513196358555	0.0669049227813051	0.125239297911218	0.0167	0.0261	0.0171	0.0032	0.1468	0.0049	0.0046	0.062	0.0013	0.1012	0.1339	0.0283	0.0028	0.1173	0.03	0.0043	0.0043	0.0033	0.0018	0.043	0.0219	0.0319	0.065	0.0208	0.1017	0.0015
3	rs73147448	116571682	0.98	0.255415240389183	0.9	0.289513196358555	0.0652262482702813	0.125150796408133	0.0167	0.0261	0.0171	0.0032	0.1468	0.0049	0.0046	0.062	0.0013	0.1013	0.134	0.0283	0.0028	0.1173	0.03	0.0043	0.0043	0.0033	0.0018	0.043	0.0219	0.0319	0.065	0.0208	0.1017	0.0015
3	rs34781957	116573679	0.98	0.255415240389183	0.9	0.289513196358555	0.06542228904149	0.12426706791209	0.0166	0.0261	0.0171	0.0032	0.1468	0.0049	0.0046	0.062	0.0013	0.1013	0.134	0.0282	0.0028	0.1173	0.03	0.0043	0.0043	0.0033	0.0018	0.043	0.0219	0.0319	0.065	0.0208	0.1018	0.0015
3	rs9873530	116574773	0.98	0.255415240389183	0.9	0.289513196358555	0.0651283726500597	0.122155699549981	0.0166	0.0261	0.0171	0.0032	0.1468	0.0048	0.0046	0.062	0.0013	0.1013	0.134	0.0282	0.0028	0.1173	0.03	0.0043	0.0043	0.0033	0.0018	0.043	0.0219	0.0319	0.065	0.0208	0.1017	0.0015
3	rs34505018	116579215	0.98	0.255415240389183	0.9	0.289513196358555	0.0869904125159564	0.128977362941477	0.0163	0.026	0.017	0.003	0.1466	0.0046	0.0045	0.0624	0.0013	0.1019	0.135	0.0278	0.0028	0.1167	0.0297	0.0043	0.004	0.0035	0.0018	0.043	0.022	0.032	0.0648	0.0204	0.1027	0.0014
3	rs6785622	116581687	0.98	0.255415240389183	0.9	0.289513196358555	0.10237839171617	0.120319413142363	0.0162	0.026	0.017	0.003	0.1464	0.0045	0.0045	0.0624	0.0013	0.1023	0.1354	0.0275	0.0029	0.1165	0.0296	0.0043	0.0039	0.0036	0.0019	0.0431	0.022	0.0321	0.0647	0.0202	0.1031	0.0014
3	rs114217719	116586254	0.98	0.255415240389183	0.9	0.289513196358555	0.114171911357444	0.123385683898008	0.0161	0.0259	0.017	0.003	0.1463	0.0045	0.0045	0.0624	0.0013	0.1026	0.1355	0.0274	0.0029	0.1165	0.0293	0.0043	0.0039	0.0037	0.0019	0.0433	0.022	0.0319	0.0647	0.02	0.1034	0.0014
3	rs12631842	116586863	0.98	0.255415240389183	0.9	0.289513196358555	0.116083219942595	0.124885432141754	0.0161	0.0259	0.017	0.003	0.1463	0.0045	0.0045	0.0624	0.0013	0.1026	0.1355	0.0274	0.0029	0.1165	0.0293	0.0043	0.0038	0.0037	0.0019	0.0434	0.022	0.0319	0.0647	0.02	0.1035	0.0014
3	rs74719444	116596245	0.98	0.255415240389183	0.9	0.289513196358555	0.132323168756906	0.140248667790305	0.0159	0.0259	0.0169	0.0029	0.146	0.0044	0.0045	0.0624	0.0013	0.1028	0.1357	0.0274	0.0029	0.1169	0.0291	0.0043	0.0038	0.0037	0.002	0.0436	0.0219	0.0318	0.0648	0.0197	0.1036	0.0014
3	rs4855962	116599851	0.98	0.255415240389183	0.9	0.289513196358555	0.198399782650023	0.125504942557122	0.0155	0.0259	0.0168	0.0029	0.1455	0.0043	0.0044	0.0631	0.0012	0.1032	0.1363	0.0272	0.003	0.1176	0.0285	0.0043	0.0035	0.0038	0.0021	0.0442	0.0217	0.0315	0.0648	0.0189	0.104	0.0014
3	rs9874549	116616793	0.98	0.255415240389183	0.9	0.289513196358555	0.255358685898269	0.0755341510079107	0.0148	0.0258	0.0162	0.0027	0.1464	0.0038	0.0042	0.0639	0.0011	0.1043	0.1371	0.0265	0.0026	0.1192	0.0273	0.0041	0.0033	0.0039	0.002	0.0448	0.0222	0.0309	0.0652	0.0171	0.1051	0.0014
3	rs2102626	116627531	0.98	0.255415240389183	0.9	0.289513196358555	0.263692154964209	0.0781658893693271	0.0148	0.0258	0.0161	0.0027	0.1464	0.0038	0.0042	0.064	0.0011	0.1042	0.1371	0.0265	0.0026	0.1193	0.0273	0.0041	0.0033	0.0039	0.002	0.0447	0.0222	0.0309	0.0653	0.017	0.1052	0.0014
3	rs73159496	116639456	0.98	0.255415240389183	0.9	0.289513196358555	0.265832496566137	0.0755341510079107	0.0148	0.0258	0.0161	0.0027	0.1464	0.0038	0.0041	0.064	0.0011	0.1042	0.1372	0.0264	0.0025	0.1194	0.0272	0.004	0.0033	0.0039	0.002	0.0448	0.0222	0.0308	0.0654	0.0169	0.1052	0.0014
3	rs514190	116649403	0.98	0.255415240389183	0.9	0.289513196358555	0.27495220256463	0.0806105214512356	0.0148	0.0258	0.0161	0.0027	0.1463	0.0038	0.0041	0.064	0.0011	0.1041	0.1372	0.0264	0.0025	0.1196	0.0272	0.004	0.0033	0.0039	0.002	0.0448	0.0222	0.0308	0.0654	0.0169	0.1052	0.0014
3	rs115245309	116658655	0.98	0.255415240389183	0.9	0.289513196358555	0.298427975935749	0.0943136355729378	0.0147	0.0258	0.0161	0.0027	0.1463	0.0037	0.0041	0.0641	0.0011	0.104	0.1372	0.0264	0.0025	0.1199	0.0271	0.004	0.0033	0.004	0.002	0.0449	0.0223	0.0308	0.0655	0.0167	0.1054	0.0014
3	rs73147826	116659269	0.98	0.255415240389183	0.9	0.289513196358555	0.287369951243247	0.0944724422579487	0.0147	0.0258	0.0161	0.0027	0.1463	0.0037	0.0041	0.0641	0.0011	0.104	0.1372	0.0264	0.0025	0.1199	0.0271	0.004	0.0033	0.0039	0.002	0.0449	0.0223	0.0308	0.0655	0.0167	0.1054	0.0014
3	rs35843048	116666464	0.98	0.255415240389183	0.9	0.289513196358555	0.29455647053727	0.108684480987511	0.0147	0.0258	0.0161	0.0027	0.1463	0.0037	0.0041	0.0641	0.0011	0.104	0.1372	0.0264	0.0025	0.1199	0.0271	0.004	0.0033	0.0039	0.002	0.0449	0.0223	0.0308	0.0655	0.0167	0.1054	0.0014
3	rs1513439	116681235	0.98	0.255415240389183	0.9	0.289513196358555	0.416705604223256	0.111720374833512	0.0146	0.0257	0.0161	0.0026	0.1463	0.0037	0.0041	0.0647	0.001	0.1036	0.137	0.0262	0.0024	0.1206	0.0271	0.0039	0.0032	0.0043	0.0019	0.0449	0.0224	0.0307	0.0653	0.0165	0.1058	0.0013
3	rs80096001	116684635	0.98	0.255415240389183	0.9	0.289513196358555	0.453344955602917	0.119796683799301	0.0146	0.0257	0.0161	0.0025	0.1463	0.0037	0.0041	0.0647	0.001	0.1036	0.1371	0.0262	0.0024	0.1207	0.0271	0.0038	0.0032	0.0043	0.0019	0.045	0.0225	0.0307	0.0652	0.0165	0.1058	0.0013
3	rs72963985	116689240	0.98	0.255415240389183	0.9	0.289513196358555	0.436367344773678	0.0992853330339098	0.0145	0.0257	0.0162	0.0025	0.146	0.0037	0.004	0.0647	0.001	0.1033	0.137	0.0262	0.0024	0.1213	0.027	0.0039	0.0033	0.0043	0.0018	0.045	0.0225	0.0307	0.0652	0.0166	0.1059	0.0013
3	rs16825904	116698728	0.98	0.255415240389183	0.9	0.289513196358555	0.430955118809963	0.084828510477898	0.0143	0.0256	0.0164	0.0024	0.1458	0.0036	0.004	0.0647	0.001	0.103	0.137	0.0261	0.0024	0.122	0.0269	0.0039	0.0033	0.0044	0.0017	0.0451	0.0226	0.0307	0.0651	0.0166	0.106	0.0013
3	rs9882114	116699512	0.98	0.255415240389183	0.9	0.289513196358555	0.437607426709616	0.0917871177191262	0.0143	0.0256	0.0164	0.0024	0.1458	0.0036	0.004	0.0647	0.001	0.103	0.137	0.0261	0.0024	0.122	0.0269	0.0039	0.0033	0.0044	0.0017	0.0451	0.0226	0.0307	0.0651	0.0166	0.106	0.0013
3	rs11710673	116707556	0.98	0.255415240389183	0.9	0.289513196358555	0.476968441636172	0.109945540879204	0.0143	0.0256	0.0164	0.0022	0.1462	0.0037	0.0041	0.0649	0.001	0.103	0.1369	0.0258	0.0024	0.1222	0.0268	0.0037	0.0033	0.0045	0.0016	0.0451	0.0227	0.0306	0.0656	0.0164	0.106	0.0012
3	rs2090586	116708423	0.98	0.255415240389183	0.9	0.289513196358555	0.474936488159503	0.117282286432709	0.0143	0.0255	0.0164	0.0022	0.1462	0.0037	0.004	0.0649	0.001	0.103	0.1369	0.0258	0.0024	0.1223	0.0267	0.0037	0.0033	0.0045	0.0016	0.0451	0.0227	0.0306	0.0656	0.0164	0.106	0.0012
3	rs73864014	116708435	0.98	0.255415240389183	0.9	0.289513196358555	0.474751974004078	0.116506062240943	0.0143	0.0255	0.0164	0.0022	0.1462	0.0037	0.004	0.0649	0.001	0.103	0.1369	0.0258	0.0024	0.1223	0.0267	0.0037	0.0033	0.0045	0.0016	0.0451	0.0227	0.0306	0.0656	0.0164	0.106	0.0012
3	rs79327202	116708690	0.98	0.255415240389183	0.9	0.289513196358555	0.477523341538359	0.117973900030531	0.0143	0.0255	0.0164	0.0022	0.1462	0.0037	0.004	0.0649	0.001	0.103	0.1369	0.0258	0.0024	0.1223	0.0267	0.0037	0.0033	0.0045	0.0016	0.0451	0.0227	0.0306	0.0656	0.0164	0.106	0.0012
3	rs75152935	116710426	0.98	0.255415240389183	0.9	0.289513196358555	0.452623683789829	0.112144554967232	0.0143	0.0255	0.0164	0.0022	0.1462	0.0037	0.0041	0.0648	0.001	0.103	0.1369	0.0258	0.0024	0.1222	0.0268	0.0037	0.0033	0.0044	0.0017	0.045	0.0227	0.0306	0.0657	0.0163	0.1061	0.0013
3	rs74459899	116710823	0.98	0.255415240389183	0.91	0.256642068151906	0.458591006729192	0.109692882487051	0.0143	0.0255	0.0164	0.0022	0.1461	0.0038	0.0041	0.0648	0.001	0.103	0.1369	0.0258	0.0024	0.1223	0.0268	0.0037	0.0033	0.0044	0.0017	0.045	0.0227	0.0306	0.0657	0.0163	0.1061	0.0013
3	rs4855890	116712193	0.98	0.255415240389183	0.92	0.226487429171296	0.468254853282113	0.103202680493299	0.0142	0.0254	0.0164	0.0022	0.1461	0.0038	0.0041	0.0648	0.001	0.103	0.1369	0.0258	0.0024	0.1223	0.0268	0.0037	0.0033	0.0045	0.0017	0.045	0.0226	0.0306	0.0657	0.0163	0.1062	0.0013
3	rs114718026	116714464	0.98	0.255415240389183	0.92	0.226487429171296	0.454909642994521	0.0958265468292413	0.0142	0.0254	0.0164	0.0022	0.1461	0.0038	0.0041	0.0648	0.001	0.103	0.1368	0.0257	0.0024	0.1223	0.0268	0.0037	0.0033	0.0044	0.0017	0.045	0.0226	0.0306	0.0657	0.0163	0.1063	0.0013
3	rs6783180	116725415	0.98	0.255415240389183	0.92	0.226487429171296	0.431835265705877	0.10551490772154	0.0142	0.0254	0.0164	0.0022	0.146	0.0038	0.0041	0.0649	0.001	0.1029	0.1367	0.0257	0.0024	0.1224	0.0268	0.0037	0.0034	0.0044	0.0016	0.045	0.0226	0.0307	0.0658	0.0163	0.1063	0.0013
3	rs73155636	116728463	0.98	0.255415240389183	0.92	0.226487429171296	0.431307070824743	0.0939963386278548	0.0142	0.0254	0.0164	0.0022	0.1461	0.0039	0.0041	0.0649	0.001	0.1029	0.1367	0.0257	0.0024	0.1227	0.0267	0.0037	0.0032	0.0044	0.0016	0.045	0.0226	0.0308	0.0658	0.0161	0.1064	0.0013
3	rs78062413	116742288	0.98	0.255415240389183	0.92	0.226487429171296	0.405477994228481	0.0888998619969285	0.0143	0.0251	0.0164	0.0021	0.1461	0.0041	0.0043	0.0645	0.001	0.1023	0.1362	0.0255	0.0025	0.1229	0.0267	0.0037	0.0035	0.0043	0.0015	0.045	0.0226	0.0309	0.0661	0.0161	0.1068	0.0013
3	rs62266234	116744077	0.98	0.255415240389183	0.92	0.226487429171296	0.407357612806489	0.0875856385991147	0.0143	0.0251	0.0165	0.0021	0.1461	0.0041	0.0044	0.0645	0.001	0.1022	0.1362	0.0255	0.0025	0.123	0.0267	0.0037	0.0035	0.0043	0.0015	0.0449	0.0226	0.0309	0.0661	0.0161	0.1069	0.0013
3	rs3914910	116746725	0.97	0.285396128624663	0.92	0.226487429171296	0.404113736919869	0.0783868612179857	0.0144	0.0247	0.0166	0.002	0.1459	0.0042	0.0045	0.0642	0.001	0.1019	0.1359	0.0254	0.0026	0.123	0.0268	0.0038	0.0036	0.0043	0.0015	0.045	0.0225	0.0311	0.0663	0.0162	0.1072	0.0014
3	rs12635788	116746922	0.97	0.285396128624663	0.92	0.226487429171296	0.399131212605746	0.072939502508463	0.0144	0.0247	0.0166	0.0021	0.1459	0.0042	0.0045	0.0642	0.001	0.1019	0.1359	0.0254	0.0026	0.123	0.0268	0.0038	0.0036	0.0043	0.0015	0.045	0.0225	0.0311	0.0663	0.0162	0.1072	0.0014
3	rs111791619	116749003	0.97	0.285396128624663	0.92	0.226487429171296	0.390989236613075	0.0755341510079107	0.0144	0.0247	0.0166	0.0021	0.1459	0.0042	0.0045	0.0642	0.001	0.1019	0.1359	0.0254	0.0027	0.1229	0.0268	0.0038	0.0036	0.0043	0.0015	0.045	0.0225	0.0311	0.0663	0.0162	0.1072	0.0014
3	rs13325711	116755664	0.97	0.285396128624663	0.92	0.226487429171296	0.354845286769075	0.0613348109297567	0.0144	0.0246	0.0168	0.0021	0.1459	0.0043	0.0046	0.0643	0.0011	0.1018	0.1358	0.0255	0.0027	0.1224	0.0268	0.0038	0.0036	0.0042	0.0015	0.0448	0.0223	0.0313	0.0664	0.0162	0.1074	0.0014
3	rs72967906	116760005	0.97	0.285396128624663	0.92	0.226487429171296	0.343091738308761	0.0496185149648115	0.0144	0.0245	0.0168	0.0021	0.1459	0.0043	0.0047	0.0642	0.0011	0.1018	0.1357	0.0254	0.0028	0.1224	0.0268	0.0038	0.0036	0.0042	0.0015	0.0447	0.0222	0.0313	0.0665	0.0161	0.1074	0.0014
3	rs74363313	116774504	0.97	0.285396128624663	0.92	0.226487429171296	0.248049179871105	0.0489523179733826	0.0145	0.0242	0.0172	0.0022	0.1458	0.0045	0.0049	0.0635	0.0014	0.1024	0.135	0.0248	0.0032	0.1221	0.0266	0.0039	0.0039	0.0042	0.0015	0.0446	0.0217	0.0316	0.0668	0.0161	0.1075	0.0017
3	rs73147605	116775546	0.97	0.285396128624663	0.92	0.226487429171296	0.240769475353711	0.0466813831772201	0.0145	0.0242	0.0172	0.0022	0.1458	0.0045	0.0049	0.0634	0.0014	0.1025	0.135	0.0247	0.0032	0.1221	0.0265	0.0039	0.0039	0.0042	0.0016	0.0445	0.0217	0.0316	0.0668	0.0161	0.1075	0.0017
3	rs1962462	116777735	0.97	0.285396128624663	0.92	0.226487429171296	0.241202028613583	0.0434791527632045	0.0145	0.0242	0.0173	0.0022	0.1457	0.0045	0.0049	0.0634	0.0014	0.1026	0.1349	0.0246	0.0033	0.1221	0.0265	0.0039	0.0039	0.0043	0.0016	0.0445	0.0216	0.0316	0.0668	0.0161	0.1075	0.0017
3	rs2868974	116778565	0.97	0.285396128624663	0.92	0.226487429171296	0.241678331438831	0.042283217594939	0.0145	0.0242	0.0173	0.0022	0.1457	0.0045	0.0049	0.0634	0.0015	0.1026	0.1349	0.0247	0.0033	0.1221	0.0265	0.0039	0.0039	0.0043	0.0016	0.0445	0.0216	0.0316	0.0668	0.0161	0.1075	0.0017
3	rs1878865	116783900	0.97	0.285396128624663	0.94	0.173887076546345	0.230770005028863	0.0371143329247355	0.0145	0.0242	0.0172	0.0023	0.1457	0.0046	0.0049	0.0635	0.0015	0.1026	0.1347	0.0247	0.0034	0.1221	0.0265	0.0039	0.004	0.0042	0.0016	0.0445	0.0216	0.0316	0.0667	0.0161	0.1075	0.0017
3	rs115512544	116786880	0.97	0.285396128624663	0.96	0.130782650589638	0.220923003595672	0.0311611744756348	0.0145	0.0241	0.0172	0.0023	0.1456	0.0046	0.005	0.0634	0.0015	0.1025	0.1347	0.0248	0.0034	0.1219	0.0265	0.004	0.004	0.0042	0.0016	0.0444	0.0216	0.0317	0.0667	0.0162	0.1075	0.0018
3	rs1521410	116788274	0.97	0.285396128624663	0.96	0.130782650589638	0.226150537096392	0.0311119416207956	0.0145	0.0241	0.0172	0.0023	0.1456	0.0046	0.005	0.0634	0.0015	0.1025	0.1347	0.0248	0.0034	0.1219	0.0265	0.004	0.004	0.0043	0.0016	0.0443	0.0216	0.0317	0.0667	0.0162	0.1075	0.0018
3	rs73147618	116790306	0.97	0.285396128624663	0.96	0.130782650589638	0.218949512630447	0.0276161393946916	0.0145	0.0241	0.0172	0.0023	0.1456	0.0046	0.005	0.0634	0.0015	0.1025	0.1347	0.0248	0.0035	0.1218	0.0265	0.004	0.004	0.0043	0.0016	0.0443	0.0216	0.0317	0.0667	0.0162	0.1075	0.0018
3	rs12491309	116794215	0.97	0.285396128624663	0.96	0.130782650589638	0.267569845822541	0.0279429009047389	0.0145	0.0241	0.0172	0.0023	0.1455	0.0047	0.0051	0.0633	0.0015	0.1024	0.1345	0.0249	0.0035	0.1217	0.0265	0.004	0.0041	0.0044	0.0016	0.0442	0.0216	0.0318	0.0666	0.016	0.1076	0.0018
3	rs9842841	116799279	0.97	0.285396128624663	0.96	0.130782650589638	0.263237974348919	0.0267841997551785	0.0144	0.024	0.0173	0.0024	0.1454	0.0049	0.0054	0.0629	0.0017	0.1026	0.1343	0.0249	0.0038	0.1211	0.0265	0.0042	0.0042	0.0046	0.0017	0.0439	0.0218	0.032	0.0663	0.0161	0.1074	0.0019
3	rs7633883	116799346	0.97	0.285396128624663	0.96	0.130782650589638	0.263056421135183	0.0269680397768315	0.0144	0.024	0.0173	0.0024	0.1453	0.0049	0.0054	0.0628	0.0017	0.1026	0.1343	0.0249	0.0038	0.121	0.0265	0.0042	0.0042	0.0046	0.0017	0.0438	0.0218	0.032	0.0663	0.0161	0.1073	0.0019
3	rs114289979	116799957	0.97	0.285396128624663	0.96	0.130782650589638	0.285185077584504	0.032906986185002	0.0142	0.0242	0.0172	0.0026	0.1452	0.005	0.0057	0.0622	0.0019	0.103	0.1334	0.0254	0.0041	0.1203	0.0265	0.0045	0.0044	0.0048	0.0018	0.0433	0.0221	0.0322	0.0662	0.0162	0.107	0.0021
3	rs115385228	116801792	0.97	0.285396128624663	0.96	0.130782650589638	0.545569683457347	0.0829347456538004	0.0145	0.0243	0.0168	0.0031	0.144	0.0052	0.0064	0.0609	0.0027	0.1035	0.1312	0.0262	0.0049	0.1186	0.0265	0.0051	0.0048	0.0054	0.0021	0.042	0.0231	0.0324	0.0662	0.0163	0.1065	0.0026
3	rs9879286	116802767	0.97	0.285396128624663	0.96	0.130782650589638	0.602778339308326	0.0892878838085201	0.0145	0.0243	0.0168	0.0031	0.144	0.0053	0.0064	0.0608	0.0028	0.1035	0.1312	0.0262	0.0049	0.1186	0.0265	0.0051	0.0048	0.0055	0.0021	0.0419	0.0231	0.0325	0.0661	0.0163	0.1064	0.0026
3	rs13099572	116805968	0.97	0.285396128624663	0.96	0.130782650589638	0.670684764963696	0.0986382017012408	0.0145	0.0243	0.0168	0.0031	0.144	0.0053	0.0065	0.0607	0.0028	0.1035	0.131	0.0263	0.005	0.1186	0.0264	0.0052	0.0048	0.0055	0.0021	0.0418	0.0231	0.0325	0.066	0.0164	0.1065	0.0026
3	rs62268035	116806314	0.97	0.285396128624663	0.96	0.130782650589638	0.670467891781495	0.099852929030262	0.0145	0.0243	0.0168	0.0031	0.144	0.0053	0.0065	0.0607	0.0028	0.1035	0.131	0.0263	0.005	0.1186	0.0264	0.0052	0.0048	0.0055	0.0021	0.0419	0.0231	0.0325	0.066	0.0164	0.1065	0.0026
3	rs3849469	116811193	0.97	0.285396128624663	0.96	0.130782650589638	0.666641677904841	0.0954274929429257	0.0144	0.0243	0.0168	0.0031	0.144	0.0053	0.0065	0.0607	0.0028	0.1034	0.131	0.0265	0.005	0.1186	0.0264	0.0052	0.0048	0.0055	0.0022	0.0419	0.0231	0.0325	0.0659	0.0164	0.1064	0.0026
3	rs17731594	116811470	0.97	0.285396128624663	0.96	0.130782650589638	0.670178776683053	0.0960662935999257	0.0144	0.0243	0.0168	0.0031	0.144	0.0053	0.0065	0.0607	0.0028	0.1034	0.131	0.0265	0.005	0.1186	0.0264	0.0052	0.0048	0.0055	0.0022	0.0419	0.0231	0.0325	0.0659	0.0164	0.1064	0.0026
3	rs6792463	116811865	0.97	0.285396128624663	0.96	0.130782650589638	0.682078465436432	0.0936003114649581	0.0144	0.0243	0.0168	0.0031	0.144	0.0052	0.0066	0.0606	0.0028	0.1034	0.1309	0.0265	0.005	0.1186	0.0264	0.0052	0.0048	0.0055	0.0022	0.0418	0.0231	0.0325	0.0658	0.0164	0.1064	0.0026
3	rs74929700	116816753	0.97	0.285396128624663	0.96	0.130782650589638	0.619130590121475	0.109945540879204	0.0144	0.0244	0.0169	0.0031	0.1439	0.0052	0.0066	0.0607	0.0029	0.1034	0.1308	0.0265	0.005	0.1183	0.0264	0.0052	0.0048	0.0056	0.0022	0.0417	0.0232	0.0325	0.0657	0.0164	0.1063	0.0027
3	rs115030087	116820453	0.97	0.285396128624663	0.97	0.112481740502774	0.621642670353	0.113506049421752	0.0144	0.0244	0.0169	0.0032	0.1439	0.0052	0.0066	0.0606	0.0029	0.1034	0.1308	0.0266	0.0051	0.1182	0.0265	0.0053	0.0049	0.0056	0.0022	0.0417	0.023	0.0325	0.0657	0.0164	0.1062	0.0027
3	rs78841743	116822552	0.97	0.285396128624663	0.97	0.112481740502774	0.625979952336565	0.124885432141754	0.0144	0.0244	0.017	0.0032	0.1439	0.0052	0.0066	0.0606	0.0029	0.1034	0.1308	0.0266	0.0051	0.1181	0.0265	0.0053	0.0049	0.0056	0.0022	0.0416	0.0231	0.0325	0.0657	0.0164	0.1061	0.0027
3	rs7633227	116830612	0.97	0.285396128624663	0.97	0.112481740502774	0.822052401897881	0.190560405479322	0.0146	0.0245	0.0181	0.0038	0.1433	0.0056	0.0072	0.0604	0.0032	0.1028	0.1302	0.0268	0.0056	0.1166	0.0268	0.0057	0.0054	0.006	0.0025	0.0408	0.0237	0.0322	0.0654	0.0159	0.1045	0.003
3	rs56390626	116831930	0.97	0.285396128624663	0.97	0.112481740502774	1.42197065380074	0.366959417921597	0.0148	0.0241	0.0189	0.0048	0.1423	0.006	0.0085	0.0599	0.0036	0.1028	0.1271	0.0271	0.0064	0.1151	0.0274	0.0067	0.0063	0.0064	0.0029	0.0393	0.0249	0.0322	0.0653	0.0158	0.1023	0.0034
3	rs1474114	116832030	0.97	0.285396128624663	0.97	0.112481740502774	1.49019312921742	0.382434387198341	0.0148	0.0242	0.019	0.0048	0.1424	0.0061	0.0086	0.0599	0.0036	0.1028	0.127	0.0272	0.0064	0.1149	0.0275	0.0067	0.0063	0.0064	0.0029	0.0393	0.0249	0.0322	0.0653	0.0158	0.1021	0.0035
3	rs78502958	116833181	0.97	0.285396128624663	0.96	0.130782650589638	1.67615526878678	0.500214924685902	0.015	0.0242	0.0194	0.0052	0.1429	0.0062	0.009	0.0596	0.0038	0.1027	0.126	0.0274	0.0067	0.1143	0.0275	0.0071	0.0066	0.0065	0.0031	0.0388	0.0249	0.0324	0.0652	0.016	0.1001	0.0037
3	rs6808047	116838129	0.97	0.285396128624663	0.97	0.112481740502774	2.21715386849749	0.854001579840113	0.0159	0.0237	0.0209	0.0064	0.1423	0.0068	0.0102	0.0591	0.0042	0.1029	0.1245	0.028	0.0074	0.1126	0.0278	0.0078	0.0074	0.0066	0.0035	0.0378	0.0252	0.0331	0.0654	0.0163	0.0943	0.0042
3	rs9836211	116838453	0.96	0.3177447436144	0.97	0.112481740502774	2.16851405949828	0.887158362043124	0.0159	0.0237	0.021	0.0064	0.1422	0.0068	0.0102	0.059	0.0042	0.1029	0.1244	0.028	0.0074	0.1124	0.0277	0.0078	0.0074	0.0067	0.0035	0.0378	0.0252	0.0331	0.0654	0.0163	0.0941	0.0042
3	rs1818768	116839004	0.96	0.3177447436144	0.97	0.112481740502774	2.19880131529737	0.944086859526392	0.0159	0.0237	0.0212	0.0065	0.142	0.0069	0.0103	0.0589	0.0042	0.1023	0.1244	0.0281	0.0075	0.1126	0.0277	0.0079	0.0075	0.0067	0.0035	0.0376	0.0254	0.0332	0.0655	0.0164	0.0935	0.0043
3	rs115068273	116839169	0.96	0.3177447436144	0.97	0.112481740502774	2.33296304898106	1.01773516888926	0.0159	0.024	0.0215	0.0067	0.1418	0.007	0.0105	0.0586	0.0043	0.1022	0.1244	0.0282	0.0076	0.1122	0.0277	0.008	0.0076	0.0067	0.0036	0.0373	0.0255	0.0333	0.0655	0.0165	0.0929	0.0044
3	rs1357103	116839289	0.96	0.3177447436144	0.97	0.112481740502774	2.45074999431369	1.08380109553535	0.0159	0.0243	0.0217	0.0068	0.1417	0.0071	0.0106	0.0583	0.0043	0.1021	0.1243	0.0283	0.0077	0.1118	0.0277	0.008	0.0076	0.0068	0.0037	0.0372	0.0256	0.0335	0.0654	0.0166	0.0925	0.0044
3	rs9879200	116839606	0.96	0.3177447436144	0.97	0.112481740502774	2.57984913998354	1.25242745636074	0.016	0.0245	0.0221	0.007	0.1425	0.0072	0.0107	0.0581	0.0044	0.1017	0.1241	0.0287	0.0079	0.1099	0.0275	0.0082	0.0077	0.007	0.0038	0.037	0.026	0.0338	0.0641	0.0169	0.0921	0.0047
3	rs55915999	116839847	0.96	0.3177447436144	0.97	0.112481740502774	2.81528709610196	1.38888466457311	0.016	0.0248	0.0225	0.0071	0.1427	0.0072	0.0108	0.0579	0.0044	0.1015	0.1239	0.029	0.0081	0.1088	0.0275	0.0084	0.0079	0.0071	0.0039	0.0369	0.0263	0.0342	0.0634	0.0173	0.0915	0.0048
3	rs9846104	116839982	0.96	0.3177447436144	0.97	0.112481740502774	2.71084490135659	1.42578961070545	0.0162	0.0249	0.023	0.007	0.1427	0.0072	0.0107	0.0584	0.0044	0.1021	0.1235	0.0289	0.008	0.1078	0.0274	0.0083	0.0078	0.0072	0.004	0.0366	0.0265	0.0342	0.0636	0.0173	0.091	0.0048
3	rs73157592	116840735	0.96	0.3177447436144	0.97	0.112481740502774	2.41053752076629	1.48495472721602	0.0165	0.0254	0.0238	0.0069	0.1426	0.0069	0.0104	0.059	0.0041	0.1041	0.1226	0.0288	0.0077	0.1069	0.0274	0.0079	0.0076	0.0072	0.0041	0.0359	0.0276	0.0343	0.0643	0.0179	0.089	0.0047
3	rs3914911	116844310	0.96	0.3177447436144	0.97	0.112481740502774	2.39851462185917	1.48958781806622	0.0165	0.0254	0.0239	0.0069	0.1425	0.0069	0.0103	0.059	0.0041	0.1043	0.1225	0.0288	0.0077	0.1069	0.0273	0.0079	0.0075	0.0072	0.0041	0.0359	0.0277	0.0344	0.0644	0.018	0.0887	0.0047
3	rs12634120	116845749	0.96	0.3177447436144	0.97	0.112481740502774	2.36279444681783	1.49147603251737	0.0167	0.0254	0.0235	0.0069	0.1423	0.0069	0.0103	0.059	0.0041	0.1039	0.1227	0.0288	0.0077	0.1069	0.0274	0.0079	0.0077	0.0071	0.0041	0.0358	0.0278	0.0347	0.0645	0.0181	0.0887	0.0046
3	rs16826180	116846212	0.96	0.3177447436144	0.97	0.112481740502774	2.37076976485507	1.48649883512297	0.0167	0.0254	0.0236	0.0069	0.1423	0.0069	0.0103	0.0591	0.0041	0.104	0.1227	0.0288	0.0077	0.1069	0.0273	0.0079	0.0077	0.0071	0.0041	0.0358	0.0278	0.0347	0.0645	0.018	0.0887	0.0046
3	rs34062491	116847592	0.96	0.3177447436144	0.97	0.112481740502774	2.32701124045427	1.48015247535581	0.0167	0.0253	0.0236	0.0069	0.1421	0.0068	0.0102	0.0594	0.0041	0.104	0.1227	0.0288	0.0077	0.1071	0.0273	0.0079	0.0077	0.0071	0.0041	0.0358	0.0279	0.0346	0.0646	0.018	0.0887	0.0046
3	rs13098822	116851872	0.97	0.285396128624663	0.97	0.112481740502774	0.380118297955414	0.838988893114934	0.0164	0.0259	0.0242	0.0061	0.1423	0.006	0.0089	0.0611	0.0032	0.1052	0.1251	0.0279	0.006	0.1104	0.0263	0.0069	0.0078	0.0053	0.0032	0.0353	0.0297	0.034	0.0671	0.02	0.0856	0.0036
3	rs73159507	116859130	0.97	0.285396128624663	0.97	0.112481740502774	0.329851566296133	0.795664077124631	0.0164	0.026	0.0241	0.006	0.1425	0.006	0.0088	0.0612	0.0031	0.1056	0.1254	0.0279	0.0059	0.1107	0.0262	0.0068	0.0077	0.0051	0.0031	0.0352	0.0299	0.034	0.0672	0.0199	0.0854	0.0036
3	rs114707525	116859684	0.97	0.285396128624663	0.97	0.112481740502774	0.333290591223936	0.787576140559379	0.0164	0.026	0.0241	0.006	0.1425	0.0059	0.0088	0.0613	0.0031	0.1056	0.1255	0.0278	0.0059	0.1108	0.0262	0.0068	0.0077	0.0051	0.0031	0.0351	0.0298	0.034	0.0672	0.0199	0.0854	0.0036
3	rs73159508	116862581	0.97	0.285396128624663	0.97	0.112481740502774	0.323231922051596	0.779810143696958	0.0164	0.0261	0.0241	0.006	0.1426	0.0059	0.0087	0.0613	0.0031	0.1057	0.1256	0.0278	0.0059	0.111	0.0261	0.0067	0.0077	0.0051	0.0031	0.035	0.0299	0.034	0.0671	0.0199	0.0852	0.0036
3	rs2049159	116875195	0.97	0.285396128624663	0.97	0.112481740502774	0.308866741612977	0.738976168861742	0.0164	0.0263	0.0242	0.0059	0.1427	0.0059	0.0086	0.0614	0.0031	0.106	0.1259	0.0278	0.0058	0.1113	0.026	0.0065	0.0077	0.0049	0.003	0.0349	0.0301	0.034	0.0671	0.02	0.085	0.0035
3	rs60471609	116875747	0.97	0.285396128624663	0.97	0.112481740502774	0.315231090050297	0.740329554254713	0.0164	0.0263	0.0242	0.0059	0.1428	0.0058	0.0086	0.0613	0.0031	0.106	0.126	0.0278	0.0058	0.1113	0.026	0.0065	0.0077	0.0049	0.0031	0.0349	0.0301	0.034	0.0672	0.02	0.085	0.0035
3	rs73159528	116876745	0.97	0.285396128624663	0.99	0.0817332193164052	0.317635343288885	0.739427236922252	0.0164	0.0263	0.0242	0.0059	0.1427	0.0058	0.0086	0.0612	0.0031	0.106	0.126	0.0278	0.0058	0.1113	0.026	0.0065	0.0077	0.005	0.003	0.0349	0.0301	0.034	0.0672	0.02	0.085	0.0035
3	rs16826237	116890198	0.97	0.285396128624663	0.99	0.0817332193164052	0.28889512488822	0.712322258646336	0.0164	0.0265	0.0243	0.0058	0.1429	0.0058	0.0085	0.0613	0.003	0.1063	0.1265	0.0277	0.0057	0.1111	0.0259	0.0063	0.0076	0.0048	0.0029	0.0348	0.03	0.0341	0.0673	0.02	0.0848	0.0035
3	rs35649327	116890872	0.97	0.285396128624663	1	0.069019173236101	0.287703214195629	0.705023318079175	0.0164	0.0265	0.0243	0.0058	0.1428	0.0058	0.0085	0.0613	0.003	0.1064	0.1266	0.0277	0.0057	0.1112	0.0259	0.0063	0.0076	0.0048	0.0029	0.0347	0.03	0.0341	0.0673	0.02	0.0848	0.0035
3	rs6770523	116894422	0.97	0.285396128624663	1	0.069019173236101	0.289324857423213	0.711129449304477	0.0164	0.0266	0.0242	0.0057	0.143	0.0058	0.0085	0.0613	0.003	0.1063	0.1267	0.0278	0.0057	0.111	0.026	0.0063	0.0076	0.0048	0.0029	0.0347	0.03	0.0341	0.0673	0.0199	0.0849	0.0035
3	rs60702236	116898295	0.97	0.285396128624663	1	0.069019173236101	0.0738376510674263	0.357911873338779	0.0159	0.0264	0.0233	0.0044	0.1454	0.0053	0.0071	0.0618	0.0024	0.1091	0.1312	0.0268	0.0048	0.1123	0.0255	0.0056	0.007	0.004	0.0025	0.0327	0.0302	0.0339	0.069	0.0209	0.0836	0.0031
3	rs4855928	116898327	0.97	0.285396128624663	1.01	0.0578993944755651	0.073392603157641	0.362553297578656	0.0159	0.0264	0.0233	0.0044	0.1454	0.0053	0.0071	0.0619	0.0024	0.1091	0.1313	0.0268	0.0048	0.1123	0.0255	0.0056	0.0069	0.004	0.0025	0.0328	0.0302	0.0338	0.0691	0.021	0.0836	0.0031
3	rs1402621	116903862	0.97	0.285396128624663	1.02	0.0482398620390144	0.0649329107896083	0.31874315921305	0.0163	0.0269	0.023	0.0039	0.1454	0.0049	0.0066	0.0614	0.0023	0.1094	0.1327	0.0267	0.0043	0.1133	0.0251	0.0054	0.0067	0.0037	0.0023	0.0325	0.0302	0.0338	0.0699	0.0212	0.0838	0.003
3	rs13061678	116916600	0.97	0.285396128624663	1.02	0.0482398620390144	0.0688548453937505	0.32578808096915	0.0162	0.0269	0.0231	0.0038	0.1453	0.0049	0.0065	0.0614	0.0023	0.1094	0.1328	0.0267	0.0042	0.1133	0.0251	0.0054	0.0067	0.0037	0.0024	0.0324	0.0302	0.0338	0.0699	0.0212	0.084	0.003
3	rs80115470	116917796	0.97	0.285396128624663	1.02	0.0482398620390144	0.0682882203770001	0.315720605577904	0.0162	0.0269	0.023	0.0038	0.1453	0.0049	0.0066	0.0614	0.0023	0.1094	0.1328	0.0266	0.0042	0.1133	0.0251	0.0054	0.0067	0.0037	0.0023	0.0325	0.0302	0.0337	0.0699	0.0212	0.0841	0.003
3	rs116204207	116918564	0.97	0.285396128624663	1.02	0.0482398620390144	0.0694653391085938	0.320560769884433	0.0162	0.0269	0.023	0.0038	0.1453	0.0049	0.0065	0.0614	0.0023	0.1094	0.1328	0.0266	0.0042	0.1134	0.0251	0.0054	0.0067	0.0037	0.0023	0.0325	0.0302	0.0337	0.0699	0.0212	0.0842	0.003
3	rs79175853	116924551	0.97	0.285396128624663	1.02	0.0482398620390144	0.0591921378935287	0.336193615399693	0.0163	0.0272	0.023	0.0037	0.1453	0.0048	0.0061	0.0615	0.0023	0.1096	0.1334	0.0266	0.0042	0.1134	0.0249	0.0049	0.0065	0.0037	0.0023	0.0327	0.0304	0.0336	0.07	0.0212	0.0841	0.003
3	rs56376629	116932741	0.97	0.285396128624663	1.02	0.0482398620390144	0.0614803037520832	0.343595694495478	0.0163	0.0272	0.023	0.0037	0.1453	0.0048	0.0061	0.0615	0.0023	0.1096	0.1334	0.0266	0.0042	0.1134	0.0249	0.0049	0.0065	0.0037	0.0023	0.0327	0.0304	0.0335	0.07	0.0212	0.0841	0.003
3	rs78091206	116933279	0.97	0.285396128624663	1.02	0.0482398620390144	0.0608607651641788	0.339888818630347	0.0163	0.0272	0.023	0.0037	0.1454	0.0048	0.0061	0.0616	0.0023	0.1096	0.1335	0.0265	0.0042	0.1134	0.0249	0.0049	0.0065	0.0037	0.0023	0.0327	0.0304	0.0335	0.07	0.0212	0.0841	0.003
3	rs12330496	116945216	0.97	0.285396128624663	1.02	0.0482398620390144	0.062636446215624	0.33828612531729	0.0163	0.0273	0.023	0.0036	0.1456	0.0047	0.006	0.0616	0.0022	0.1099	0.1336	0.0264	0.0042	0.113	0.0249	0.0049	0.0065	0.0037	0.0023	0.0326	0.0303	0.0335	0.0704	0.0212	0.0841	0.003
3	rs10511368	116954069	0.97	0.285396128624663	1.02	0.0482398620390144	0.0625411454256271	0.332019946970045	0.0163	0.0273	0.0229	0.0036	0.1459	0.0047	0.0059	0.0618	0.0022	0.1101	0.1339	0.0263	0.0041	0.1125	0.0248	0.0049	0.0065	0.0036	0.0023	0.0325	0.0302	0.0335	0.0708	0.0211	0.0841	0.003
3	rs13066926	116954468	0.97	0.285396128624663	1.02	0.0482398620390144	0.0625411454256271	0.332142484935134	0.0163	0.0273	0.0229	0.0036	0.146	0.0047	0.0059	0.0618	0.0022	0.1101	0.1339	0.0263	0.0041	0.1125	0.0248	0.0049	0.0065	0.0036	0.0023	0.0324	0.0302	0.0335	0.0708	0.0211	0.0841	0.003
3	rs74567689	116959728	0.97	0.285396128624663	1.02	0.0482398620390144	0.0650110492436209	0.33742404712262	0.0163	0.0274	0.0229	0.0035	0.1461	0.0047	0.0059	0.0618	0.0022	0.1101	0.1339	0.0263	0.0041	0.1123	0.0248	0.0049	0.0064	0.0036	0.0023	0.0324	0.0301	0.0335	0.071	0.0211	0.0841	0.003
3	rs113665813	116973534	0.97	0.285396128624663	1.02	0.0482398620390144	0.0675441503414339	0.341246656018996	0.0163	0.0274	0.0228	0.0034	0.1463	0.0046	0.0059	0.0618	0.0022	0.1101	0.1341	0.0262	0.0041	0.1122	0.0248	0.005	0.0064	0.0036	0.0023	0.0323	0.03	0.0335	0.0713	0.0211	0.0839	0.003
3	rs76299149	116973739	0.97	0.285396128624663	1.02	0.0482398620390144	0.0674239921617702	0.340999659973837	0.0163	0.0274	0.0228	0.0034	0.1463	0.0046	0.0059	0.0618	0.0022	0.1101	0.1341	0.0262	0.0041	0.1122	0.0248	0.005	0.0064	0.0036	0.0023	0.0323	0.03	0.0336	0.0713	0.0211	0.0839	0.003
3	rs114786635	116983727	0.97	0.285396128624663	1.02	0.0482398620390144	0.0685913892840201	0.33828612531729	0.0163	0.0274	0.0228	0.0034	0.1464	0.0046	0.0059	0.0618	0.0022	0.1101	0.1341	0.0262	0.0041	0.112	0.0248	0.005	0.0064	0.0036	0.0023	0.0323	0.03	0.0335	0.0714	0.0211	0.0839	0.003
3	rs76532008	116987296	0.97	0.285396128624663	1.02	0.0482398620390144	0.0688345561293127	0.338039752138928	0.0162	0.0274	0.0228	0.0034	0.1464	0.0046	0.0059	0.0618	0.0022	0.1101	0.1341	0.0262	0.0041	0.112	0.0248	0.005	0.0065	0.0036	0.0023	0.0323	0.0299	0.0335	0.0714	0.0211	0.0839	0.003
3	rs16826531	116989719	0.97	0.285396128624663	1.02	0.0482398620390144	0.0698742892994541	0.339642107574967	0.0162	0.0274	0.0228	0.0034	0.1464	0.0046	0.0059	0.0618	0.0022	0.1101	0.1342	0.0262	0.0041	0.112	0.0249	0.005	0.0065	0.0036	0.0022	0.0323	0.0299	0.0335	0.0714	0.0211	0.0838	0.003
3	rs116808376	116992210	0.97	0.285396128624663	1.02	0.0482398620390144	0.0693021969995052	0.338902285951402	0.0162	0.0274	0.0228	0.0034	0.1464	0.0046	0.0059	0.0618	0.0022	0.1101	0.1342	0.0262	0.0041	0.112	0.0249	0.005	0.0065	0.0036	0.0022	0.0323	0.0299	0.0334	0.0714	0.0211	0.0838	0.003
3	rs113253465	116995385	0.97	0.285396128624663	1.02	0.0482398620390144	0.0698538046216227	0.339148841208011	0.0162	0.0274	0.0228	0.0034	0.1465	0.0046	0.0059	0.0618	0.0022	0.1101	0.1342	0.0262	0.0041	0.112	0.0249	0.005	0.0065	0.0036	0.0022	0.0323	0.0299	0.0334	0.0714	0.0211	0.0839	0.003
3	rs13061234	116997435	0.97	0.285396128624663	1.02	0.0482398620390144	0.0675040820664571	0.337793431044956	0.0162	0.0274	0.0228	0.0034	0.1466	0.0046	0.0059	0.0618	0.0022	0.11	0.1342	0.0261	0.0041	0.112	0.0249	0.005	0.0065	0.0036	0.0022	0.0323	0.0299	0.0334	0.0714	0.0211	0.0839	0.003
3	rs74811218	116998498	0.97	0.285396128624663	1.03	0.0399082203678001	0.0686318780835452	0.341740803264105	0.0162	0.0274	0.0228	0.0034	0.1466	0.0046	0.0059	0.0618	0.0022	0.11	0.1342	0.0261	0.0041	0.1119	0.0249	0.005	0.0065	0.0036	0.0022	0.0323	0.0299	0.0334	0.0714	0.0212	0.0839	0.003
3	rs7630976	117002180	0.97	0.285396128624663	1.03	0.0399082203678001	0.0699357668180048	0.350297192764803	0.0162	0.0274	0.0228	0.0034	0.1466	0.0046	0.0058	0.0618	0.0022	0.11	0.1342	0.0261	0.0041	0.1119	0.0249	0.005	0.0064	0.0036	0.0022	0.0323	0.0299	0.0334	0.0715	0.0212	0.0839	0.003
3	rs74992204	117011951	0.98	0.255415240389183	1.03	0.0399082203678001	0.0496201563875232	0.341617247067015	0.0164	0.0279	0.0224	0.0035	0.1471	0.0045	0.0057	0.0613	0.002	0.1095	0.1336	0.0257	0.004	0.1113	0.025	0.0051	0.0064	0.0033	0.0021	0.032	0.0309	0.0331	0.0722	0.0219	0.0847	0.0027
3	rs73156661	117019576	0.99	0.227721472602965	1.05	0.0267145227362304	0.110243419274538	0.472187762703132	0.0169	0.0283	0.0214	0.0041	0.1471	0.0046	0.0055	0.0615	0.0015	0.1084	0.1321	0.0247	0.0037	0.11	0.0252	0.0059	0.0065	0.0027	0.0016	0.0314	0.0334	0.0321	0.0756	0.023	0.0845	0.002
3	rs80345926	117026564	0.99	0.227721472602965	1.05	0.0267145227362304	0.105066165506093	0.501311676919764	0.0169	0.0283	0.0214	0.0041	0.1471	0.0046	0.0055	0.0614	0.0015	0.1084	0.1321	0.0248	0.0037	0.11	0.0253	0.0059	0.0065	0.0027	0.0015	0.0314	0.0335	0.0321	0.0757	0.023	0.0845	0.002
3	rs114165998	117027874	0.99	0.227721472602965	1.05	0.0267145227362304	0.104376927912801	0.483837775174614	0.0169	0.0284	0.0214	0.0041	0.1471	0.0046	0.0055	0.0614	0.0015	0.1083	0.1321	0.0247	0.0037	0.11	0.0254	0.0059	0.0065	0.0027	0.0015	0.0314	0.0335	0.0321	0.0757	0.0231	0.0844	0.002
3	rs72957463	117031963	0.99	0.227721472602965	1.05	0.0267145227362304	0.0970314414263743	0.488055122055751	0.0169	0.0284	0.0214	0.0041	0.1471	0.0047	0.0055	0.0614	0.0015	0.1083	0.1321	0.0247	0.0037	0.11	0.0254	0.0059	0.0066	0.0027	0.0015	0.0314	0.0335	0.0321	0.0758	0.0231	0.0844	0.002
3	rs114457776	117034318	0.99	0.227721472602965	1.04	0.0327749489679439	0.0916924332809077	0.479087624282423	0.0169	0.0284	0.0214	0.0042	0.1471	0.0047	0.0055	0.0614	0.0015	0.1082	0.132	0.0247	0.0036	0.11	0.0254	0.0059	0.0066	0.0027	0.0015	0.0314	0.0336	0.0321	0.0758	0.0231	0.0844	0.0019
3	rs77062742	117035832	0.99	0.227721472602965	1.04	0.0327749489679439	0.0881988063355875	0.475566803503387	0.0169	0.0284	0.0214	0.0042	0.1471	0.0047	0.0055	0.0614	0.0015	0.1082	0.132	0.0247	0.0036	0.11	0.0254	0.006	0.0066	0.0026	0.0015	0.0314	0.0336	0.0321	0.0758	0.0232	0.0844	0.0019
3	rs62266453	117043181	0.99	0.227721472602965	1.04	0.0327749489679439	0.0803420034491454	0.450712135089487	0.017	0.0284	0.0214	0.0042	0.1471	0.0047	0.0055	0.0614	0.0015	0.1082	0.132	0.0248	0.0036	0.11	0.0255	0.006	0.0066	0.0026	0.0015	0.0313	0.0336	0.0321	0.0759	0.0232	0.0844	0.0019
3	rs9809781	117044654	0.99	0.227721472602965	1.04	0.0327749489679439	0.079403815574154	0.433327400364691	0.017	0.0284	0.0214	0.0042	0.1471	0.0047	0.0055	0.0614	0.0015	0.1083	0.132	0.0248	0.0036	0.11	0.0255	0.006	0.0066	0.0026	0.0015	0.0313	0.0337	0.0321	0.0759	0.0232	0.0844	0.0019
3	rs6800555	117045006	0.99	0.227721472602965	1.04	0.0327749489679439	0.0795596889439196	0.431744058047374	0.017	0.0284	0.0214	0.0042	0.1471	0.0047	0.0055	0.0614	0.0015	0.1083	0.132	0.0248	0.0036	0.11	0.0255	0.006	0.0066	0.0026	0.0015	0.0313	0.0337	0.0321	0.0759	0.0232	0.0844	0.0019
3	rs62266454	117045920	0.99	0.227721472602965	1.04	0.0327749489679439	0.0798050296895221	0.437027889341484	0.017	0.0284	0.0214	0.0042	0.1471	0.0047	0.0055	0.0614	0.0015	0.1083	0.132	0.0247	0.0036	0.11	0.0255	0.006	0.0066	0.0026	0.0015	0.0313	0.0337	0.0321	0.0759	0.0232	0.0844	0.0019
3	rs1877545	117053757	0.99	0.227721472602965	1.04	0.0327749489679439	0.0860969202581228	0.466255918222562	0.017	0.0285	0.0214	0.0041	0.1471	0.0046	0.0055	0.0614	0.0015	0.1084	0.1321	0.0247	0.0036	0.1101	0.0255	0.0059	0.0066	0.0026	0.0015	0.0313	0.0336	0.0321	0.076	0.0232	0.0844	0.0019
3	rs16826656	117056987	0.99	0.227721472602965	1.04	0.0327749489679439	0.0796042602671055	0.4626256363958	0.017	0.0284	0.0213	0.0042	0.147	0.0048	0.0056	0.0614	0.0015	0.1084	0.1321	0.0247	0.0036	0.1101	0.0255	0.0059	0.0065	0.0026	0.0015	0.0313	0.0337	0.0321	0.076	0.0232	0.0843	0.0019
3	rs72963526	117060916	0.99	0.227721472602965	1.04	0.0327749489679439	0.0869668243518729	0.479223174678499	0.017	0.0284	0.0213	0.0042	0.1469	0.0048	0.0056	0.0614	0.0015	0.1083	0.1321	0.0247	0.0036	0.1101	0.0255	0.0059	0.0065	0.0026	0.0015	0.0313	0.0337	0.0321	0.076	0.0232	0.0843	0.0019
3	rs112347430	117068655	0.99	0.227721472602965	1.04	0.0327749489679439	0.0980712200067954	0.493920519340683	0.017	0.0284	0.0213	0.0042	0.1469	0.0048	0.0056	0.0614	0.0015	0.1083	0.1321	0.0247	0.0036	0.11	0.0256	0.0059	0.0066	0.0025	0.0015	0.0313	0.0338	0.032	0.076	0.0232	0.0842	0.0019
3	rs10934398	117071154	0.99	0.227721472602965	1.04	0.0327749489679439	0.100558899329696	0.499392762355661	0.017	0.0285	0.0212	0.0042	0.1469	0.0048	0.0056	0.0614	0.0015	0.1083	0.1321	0.0246	0.0036	0.11	0.0256	0.0059	0.0066	0.0025	0.0015	0.0313	0.0338	0.0321	0.076	0.0231	0.0842	0.0019
3	rs9826943	117074600	1.01	0.178854520006857	1.05	0.0267145227362304	0.220181783442516	0.5164535257549	0.0166	0.0282	0.0211	0.0045	0.1466	0.0052	0.006	0.0621	0.0014	0.1074	0.1315	0.0242	0.0034	0.1096	0.0263	0.0063	0.0069	0.002	0.0012	0.0311	0.036	0.0318	0.0769	0.0232	0.083	0.0016
3	rs116733551	117078556	1.02	0.157502178544443	1.04	0.0327749489679439	0.461255429342033	0.536445467586196	0.0158	0.0272	0.0219	0.0046	0.1447	0.006	0.0063	0.0617	0.0012	0.1082	0.1322	0.0228	0.0031	0.1125	0.0263	0.0067	0.0072	0.0013	9e-04	0.032	0.0372	0.0306	0.0772	0.0236	0.0816	0.0012
3	rs2869782	117084425	1.02	0.157502178544443	1.04	0.0327749489679439	0.443595894658899	0.535608696136797	0.0158	0.0272	0.0219	0.0046	0.1447	0.0061	0.0063	0.0617	0.0012	0.1083	0.1322	0.0228	0.0031	0.1126	0.0264	0.0067	0.0072	0.0013	9e-04	0.0321	0.0372	0.0306	0.0772	0.0236	0.0815	0.0012
3	rs13353465	117088326	1.02	0.157502178544443	1.04	0.0327749489679439	0.412047030211519	0.524344261703423	0.0158	0.0272	0.022	0.0047	0.1446	0.0061	0.0064	0.0617	0.0012	0.1084	0.1323	0.0227	0.0031	0.1127	0.0264	0.0067	0.0072	0.0013	9e-04	0.0321	0.0373	0.0305	0.0772	0.0236	0.0814	0.0012
3	rs75052487	117090520	1.02	0.157502178544443	1.04	0.0327749489679439	0.402015028089666	0.507904988062322	0.0158	0.0272	0.022	0.0047	0.1446	0.0061	0.0064	0.0616	0.0012	0.1086	0.1323	0.0227	0.0031	0.1127	0.0263	0.0067	0.0072	0.0014	9e-04	0.0321	0.0373	0.0305	0.0772	0.0236	0.0814	0.0012
3	rs79722640	117094380	1.02	0.157502178544443	1.04	0.0327749489679439	0.398003154740777	0.491053777605871	0.0158	0.0272	0.022	0.0047	0.1445	0.006	0.0064	0.0617	0.0012	0.1087	0.1323	0.0227	0.0031	0.1127	0.0263	0.0067	0.0072	0.0014	9e-04	0.0322	0.0373	0.0305	0.0773	0.0236	0.0813	0.0012
3	rs13094218	117094804	1.02	0.157502178544443	1.04	0.0327749489679439	0.397158165913647	0.491053777605871	0.0158	0.0272	0.022	0.0047	0.1445	0.006	0.0064	0.0617	0.0012	0.1087	0.1323	0.0227	0.0031	0.1127	0.0263	0.0067	0.0072	0.0014	9e-04	0.0322	0.0373	0.0305	0.0773	0.0236	0.0813	0.0012
3	rs17717977	117098476	1.02	0.157502178544443	1.04	0.0327749489679439	0.399639362711311	0.486965872930003	0.0158	0.0272	0.022	0.0046	0.1446	0.0061	0.0063	0.0616	0.0012	0.1088	0.1322	0.0226	0.0031	0.1127	0.0266	0.0067	0.0072	0.0014	9e-04	0.0321	0.0373	0.0304	0.0773	0.0235	0.0812	0.0012
3	rs1849474	117102416	1.02	0.157502178544443	1.04	0.0327749489679439	0.404738735188807	0.476920168946307	0.0158	0.0272	0.022	0.0046	0.1446	0.0061	0.0063	0.0615	0.0012	0.1089	0.1323	0.0225	0.0031	0.1128	0.0268	0.0067	0.0072	0.0014	9e-04	0.0321	0.0373	0.0303	0.0774	0.0235	0.0812	0.0012
3	rs150968612	117108635	1.02	0.157502178544443	1.04	0.0327749489679439	0.407642783566371	0.478274530352537	0.0158	0.0272	0.022	0.0046	0.1445	0.0061	0.0063	0.0615	0.0012	0.1089	0.1323	0.0225	0.0031	0.1128	0.0268	0.0067	0.0072	0.0014	9e-04	0.0321	0.0373	0.0303	0.0774	0.0235	0.0813	0.0012
3	rs7626584	117113813	1.02	0.157502178544443	1.04	0.0327749489679439	0.416359628058576	0.477326372898924	0.0158	0.0272	0.0219	0.0046	0.1445	0.006	0.0063	0.0615	0.0012	0.1088	0.1323	0.0224	0.003	0.1128	0.0269	0.0067	0.0073	0.0014	9e-04	0.0321	0.0373	0.0303	0.0775	0.0234	0.0813	0.0012
3	rs4638980	117130026	1.02	0.157502178544443	1.04	0.0327749489679439	0.436957643136031	0.47597270842021	0.0159	0.0272	0.0218	0.0045	0.1444	0.006	0.0063	0.0615	0.0012	0.1088	0.1323	0.0223	0.003	0.1128	0.0271	0.0066	0.0074	0.0015	9e-04	0.032	0.0374	0.0301	0.0776	0.0232	0.0816	0.0012
3	rs12631527	117132295	1.02	0.157502178544443	1.04	0.0327749489679439	0.450523193057111	0.48234356693159	0.016	0.0272	0.0218	0.0045	0.1444	0.006	0.0063	0.0615	0.0012	0.1087	0.1324	0.0223	0.003	0.1127	0.0272	0.0066	0.0074	0.0015	9e-04	0.0321	0.0374	0.0301	0.0776	0.0231	0.0816	0.0013
3	rs4855948	117132877	1.02	0.157502178544443	1.04	0.0327749489679439	0.452443453858904	0.481529047236422	0.016	0.0272	0.0218	0.0045	0.1444	0.006	0.0062	0.0615	0.0012	0.1088	0.1324	0.0223	0.003	0.1127	0.0272	0.0066	0.0074	0.0015	9e-04	0.0321	0.0374	0.0301	0.0777	0.0231	0.0816	0.0013
3	rs11720961	117153076	1.02	0.157502178544443	1.04	0.0327749489679439	0.420578736481635	0.476649416105448	0.0159	0.0272	0.0218	0.0044	0.1437	0.006	0.0061	0.0615	0.0013	0.1087	0.1325	0.022	0.0029	0.1142	0.0265	0.0064	0.0074	0.0015	9e-04	0.0324	0.0373	0.03	0.0778	0.0231	0.0818	0.0013
3	rs13079609	117155445	1.02	0.157502178544443	1.04	0.0327749489679439	0.399469943208703	0.471242754429821	0.0159	0.0271	0.0217	0.0044	0.1436	0.0059	0.0061	0.0616	0.0013	0.1088	0.1329	0.022	0.0029	0.1145	0.0264	0.0062	0.0073	0.0015	9e-04	0.0324	0.0373	0.03	0.0778	0.0231	0.0818	0.0013
3	rs6806321	117156240	1.02	0.157502178544443	1.04	0.0327749489679439	0.324804082771048	0.442196105200238	0.0157	0.027	0.0216	0.0043	0.1439	0.0059	0.0061	0.0614	0.0013	0.1089	0.1332	0.0219	0.0029	0.1146	0.0258	0.0059	0.0071	0.0017	9e-04	0.0324	0.0373	0.03	0.0781	0.023	0.0824	0.0014
3	rs6770710	117156402	1.02	0.157502178544443	1.04	0.0327749489679439	0.29615020843595	0.432931419207759	0.0157	0.027	0.0215	0.0042	0.1439	0.0058	0.006	0.0612	0.0014	0.1089	0.1332	0.0218	0.0029	0.1146	0.0253	0.0058	0.007	0.0019	9e-04	0.0324	0.0373	0.03	0.0782	0.0229	0.0832	0.0016
3	rs56897017	117158831	1.03	0.13807906481078	1.04	0.0327749489679439	0.254021047082627	0.360795083282865	0.0153	0.0271	0.0211	0.0037	0.1432	0.0054	0.0055	0.0596	0.0015	0.1101	0.1352	0.0213	0.003	0.1143	0.0236	0.005	0.0066	0.0025	0.0011	0.0323	0.0375	0.03	0.0789	0.0226	0.0865	0.0019
3	rs12629953	117159867	1.03	0.13807906481078	1.03	0.0399082203678001	0.252909279206347	0.354660547799293	0.0153	0.0271	0.0211	0.0037	0.1433	0.0054	0.0054	0.0596	0.0015	0.1101	0.1353	0.0213	0.003	0.1144	0.0236	0.005	0.0066	0.0025	0.0011	0.0323	0.0375	0.0299	0.0789	0.0225	0.0864	0.0019
3	rs11712347	117161012	1.03	0.13807906481078	1.03	0.0399082203678001	0.253576020114485	0.353162798546631	0.0153	0.0272	0.0211	0.0036	0.1434	0.0054	0.0054	0.0596	0.0015	0.1101	0.1353	0.0213	0.003	0.1144	0.0236	0.005	0.0065	0.0025	0.0011	0.0323	0.0375	0.03	0.0789	0.0225	0.0864	0.0019
3	rs6438395	117162481	1.03	0.13807906481078	1.03	0.0399082203678001	0.276301867592582	0.351168625105529	0.0153	0.0272	0.0211	0.0036	0.1434	0.0053	0.0053	0.0597	0.0015	0.1101	0.1354	0.0213	0.003	0.1144	0.0236	0.005	0.0067	0.0025	0.0011	0.0323	0.0375	0.0299	0.0789	0.0225	0.0864	0.002
3	rs116733545	117166341	1.03	0.13807906481078	1.03	0.0399082203678001	0.276068912726085	0.350421645068265	0.0152	0.0271	0.0211	0.0036	0.1435	0.0053	0.0053	0.0597	0.0015	0.1101	0.1355	0.0212	0.003	0.1143	0.0236	0.005	0.0067	0.0025	0.0011	0.0323	0.0376	0.0299	0.0789	0.0225	0.0865	0.002
3	rs16826980	117175634	1.03	0.13807906481078	1.03	0.0399082203678001	0.281124266541481	0.33496449097656	0.0152	0.027	0.021	0.0035	0.1438	0.0052	0.0052	0.0596	0.0015	0.1101	0.1361	0.0208	0.003	0.1142	0.0235	0.005	0.0066	0.0026	0.0012	0.0323	0.0376	0.0299	0.0788	0.0225	0.0867	0.002
3	rs79100789	117180055	1.03	0.13807906481078	1.03	0.0399082203678001	0.28192450832948	0.331162550778797	0.0153	0.0269	0.021	0.0035	0.1439	0.0052	0.0051	0.0595	0.0016	0.1101	0.1363	0.0206	0.003	0.1142	0.0235	0.005	0.0066	0.0026	0.0012	0.0323	0.0376	0.0299	0.0788	0.0224	0.0867	0.002
3	rs17719347	117184041	1.03	0.13807906481078	1.03	0.0399082203678001	0.287036894856642	0.332755372513096	0.0153	0.0269	0.021	0.0035	0.144	0.0052	0.0051	0.0595	0.0016	0.1102	0.1364	0.0207	0.003	0.1141	0.0235	0.005	0.0066	0.0026	0.0012	0.0323	0.0377	0.03	0.0788	0.0224	0.0866	0.002
3	rs2937689	117185712	1.03	0.13807906481078	1.03	0.0399082203678001	0.289420399882121	0.332877989554627	0.0153	0.0268	0.0209	0.0035	0.144	0.0052	0.0051	0.0595	0.0016	0.1102	0.1365	0.0206	0.003	0.1141	0.0234	0.0051	0.0066	0.0026	0.0012	0.0323	0.0377	0.03	0.0788	0.0224	0.0867	0.002
3	rs17719491	117186518	1.03	0.13807906481078	1.03	0.0399082203678001	0.286751582382704	0.330305802187718	0.0153	0.0268	0.0209	0.0035	0.144	0.0051	0.0051	0.0594	0.0016	0.1102	0.1365	0.0207	0.003	0.1141	0.0234	0.0051	0.0066	0.0026	0.0012	0.0323	0.0377	0.03	0.0788	0.0224	0.0867	0.002
3	rs1350966	117187396	1.03	0.13807906481078	1.03	0.0399082203678001	0.284237916656012	0.330672900779806	0.0153	0.0268	0.0209	0.0035	0.144	0.0051	0.0051	0.0594	0.0016	0.1102	0.1366	0.0206	0.003	0.1141	0.0234	0.0051	0.0065	0.0026	0.0012	0.0323	0.0376	0.03	0.0789	0.0224	0.0867	0.002
3	rs12485650	117189504	1.04	0.120487900976968	1.03	0.0399082203678001	0.25104751046641	0.318985330996762	0.0155	0.0263	0.021	0.0034	0.144	0.0051	0.005	0.0592	0.0015	0.1105	0.1373	0.0204	0.003	0.114	0.0233	0.0052	0.0065	0.0026	0.0012	0.0324	0.0374	0.0299	0.0794	0.0221	0.0867	0.002
3	rs16827025	117192806	1.04	0.120487900976968	1.03	0.0399082203678001	0.241418465714554	0.317775015679637	0.0156	0.026	0.0211	0.0034	0.1439	0.0051	0.0051	0.0591	0.0015	0.1107	0.1376	0.0203	0.0029	0.1139	0.0233	0.0053	0.0065	0.0026	0.0012	0.0324	0.0373	0.0299	0.0796	0.022	0.0866	0.0019
3	rs73863057	117196270	1.04	0.120487900976968	1.03	0.0399082203678001	0.248752893292725	0.313308713535886	0.0156	0.0259	0.0211	0.0035	0.1439	0.0051	0.0051	0.059	0.0015	0.1107	0.1377	0.0203	0.0029	0.1139	0.0233	0.0053	0.0065	0.0026	0.0012	0.0325	0.0373	0.0299	0.0797	0.022	0.0866	0.0019
3	rs73159744	117196467	1.04	0.120487900976968	1.03	0.0399082203678001	0.248225005729673	0.313429177770568	0.0156	0.0259	0.0211	0.0035	0.1439	0.0051	0.0051	0.059	0.0015	0.1107	0.1377	0.0203	0.0029	0.1139	0.0233	0.0053	0.0065	0.0026	0.0012	0.0325	0.0374	0.0299	0.0797	0.022	0.0866	0.0019
3	rs1676230	117198185	1.04	0.120487900976968	1.03	0.0399082203678001	0.253131419560362	0.310661985459398	0.0156	0.0259	0.0211	0.0035	0.1439	0.0051	0.0051	0.0589	0.0015	0.1106	0.1377	0.0203	0.0029	0.1139	0.0233	0.0053	0.0066	0.0026	0.0012	0.0325	0.0374	0.0299	0.0797	0.022	0.0867	0.0019
3	rs7632761	117200255	1.04	0.120487900976968	1.03	0.0399082203678001	0.242806196004167	0.301451419550361	0.0156	0.0259	0.0211	0.0035	0.144	0.0051	0.0051	0.0589	0.0015	0.1107	0.1379	0.0203	0.0029	0.114	0.0231	0.0053	0.0066	0.0026	0.0012	0.0325	0.0373	0.0298	0.0797	0.0219	0.0867	0.0019
3	rs75259583	117202899	1.04	0.120487900976968	1.03	0.0399082203678001	0.245332619758432	0.302166140036837	0.0155	0.0258	0.0211	0.0034	0.1439	0.0051	0.0051	0.0589	0.0015	0.1107	0.1379	0.0203	0.0029	0.114	0.0231	0.0053	0.0065	0.0026	0.0012	0.0325	0.0373	0.0298	0.0798	0.0218	0.0867	0.0019
3	rs56050884	117207170	1.04	0.120487900976968	1.03	0.0399082203678001	0.243936952024686	0.30168960325458	0.0155	0.0258	0.0212	0.0035	0.1439	0.0051	0.0051	0.0588	0.0015	0.1106	0.138	0.0203	0.0029	0.114	0.0231	0.0054	0.0065	0.0026	0.0012	0.0324	0.0373	0.0298	0.0798	0.0218	0.0867	0.0019
3	rs9877247	117210204	1.04	0.120487900976968	1.03	0.0399082203678001	0.239043542438442	0.301332348883514	0.0155	0.0258	0.0212	0.0035	0.1439	0.0051	0.0051	0.0588	0.0015	0.1106	0.138	0.0203	0.0029	0.114	0.0231	0.0053	0.0065	0.0026	0.0012	0.0324	0.0373	0.0298	0.0798	0.0218	0.0867	0.0019
3	rs11713954	117217000	1.04	0.120487900976968	1.03	0.0399082203678001	0.238742208410178	0.301927843427044	0.0155	0.0258	0.0212	0.0035	0.1438	0.0051	0.0051	0.0588	0.0015	0.1106	0.1381	0.0203	0.0029	0.1139	0.0231	0.0053	0.0065	0.0026	0.0012	0.0324	0.0373	0.0298	0.0799	0.0218	0.0867	0.0019
3	rs16827056	117226155	1.04	0.120487900976968	1.03	0.0399082203678001	0.241591692415804	0.303119890231718	0.0154	0.0257	0.0212	0.0035	0.1438	0.0051	0.0051	0.0588	0.0015	0.1105	0.1382	0.0203	0.0029	0.1139	0.0231	0.0053	0.0065	0.0026	0.0012	0.0324	0.0373	0.0298	0.0799	0.0218	0.0868	0.0019
3	rs16827070	117236739	1.04	0.120487900976968	1.03	0.0399082203678001	0.229294540674451	0.301927843427044	0.0153	0.0255	0.0212	0.0035	0.1436	0.0051	0.0051	0.0588	0.0015	0.1104	0.1386	0.0203	0.003	0.1138	0.0231	0.0053	0.0066	0.0026	0.0012	0.0324	0.0371	0.0298	0.0801	0.0218	0.0869	0.002
3	rs1501874	117237317	1.05	0.104628957265627	1.03	0.0399082203678001	0.161558297697988	0.262378009830485	0.0146	0.0242	0.0211	0.0039	0.1425	0.0052	0.0051	0.0585	0.0017	0.1102	0.1417	0.0204	0.0033	0.1124	0.0232	0.0051	0.0064	0.0026	0.0013	0.0321	0.0362	0.03	0.0814	0.022	0.0873	0.0024
3	rs2927287	117237625	1.06	0.0904005175896243	1.03	0.0399082203678001	0.15485489167602	0.250931850883349	0.0142	0.0237	0.0212	0.0046	0.1414	0.0053	0.0051	0.0586	0.0017	0.11	0.1432	0.0203	0.0031	0.1114	0.0232	0.005	0.0065	0.0025	0.0014	0.0316	0.0355	0.0302	0.0822	0.0226	0.0876	0.0025
3	rs9844420	117237717	1.06	0.0904005175896243	1.03	0.0399082203678001	0.137272846004269	0.245996054576213	0.0141	0.0235	0.0212	0.0048	0.1413	0.0054	0.0052	0.0586	0.0016	0.1101	0.1437	0.0203	0.0031	0.111	0.0233	0.0045	0.0065	0.0026	0.0014	0.0315	0.0353	0.0305	0.0824	0.0228	0.0878	0.0025
3	rs62265001	117237982	1.07	0.0776994191057832	1.03	0.0399082203678001	0.113028919805704	0.230830052828632	0.014	0.0231	0.0211	0.0053	0.1414	0.0056	0.0053	0.0586	0.0015	0.1101	0.1449	0.0205	0.0032	0.1094	0.023	0.0046	0.0065	0.0026	0.0016	0.031	0.0345	0.0306	0.0828	0.0232	0.0879	0.0024
3	rs1501875	117238112	1.07	0.0776994191057832	1.03	0.0399082203678001	0.104376927912801	0.214801633322173	0.0139	0.0229	0.0211	0.0054	0.1417	0.0057	0.0054	0.0584	0.0015	0.1103	0.1452	0.0208	0.0033	0.1086	0.0227	0.0047	0.0064	0.0026	0.0016	0.0309	0.0342	0.0307	0.083	0.0234	0.0882	0.0024
3	rs6792959	117238369	1.07	0.0776994191057832	1.03	0.0399082203678001	0.0884608295420604	0.202927074854229	0.0138	0.0229	0.0213	0.0054	0.1419	0.0057	0.0055	0.0582	0.0014	0.1104	0.1455	0.0207	0.0038	0.1082	0.0224	0.0047	0.0064	0.0025	0.0016	0.0309	0.0337	0.0306	0.083	0.0235	0.0884	0.0024
3	rs4616651	117239883	1.08	0.0664216607683517	1.03	0.0399082203678001	0.0900674533119345	0.154146153780575	0.0133	0.0229	0.0217	0.0054	0.1415	0.006	0.0058	0.0574	0.0012	0.1114	0.1462	0.0207	0.0046	0.1076	0.0223	0.0049	0.0064	0.0023	0.0016	0.0307	0.0325	0.0302	0.0834	0.0238	0.0892	0.0021
3	rs73161734	117261280	1.08	0.0664216607683517	1.03	0.0399082203678001	0.0778778459962153	0.121192531147954	0.0128	0.0228	0.0213	0.0054	0.1419	0.0067	0.0063	0.0562	9e-04	0.114	0.1463	0.0208	0.0045	0.1069	0.0224	0.0059	0.0068	0.002	0.0015	0.03	0.0307	0.0299	0.0833	0.0239	0.0899	0.0019
3	rs1501886	117262387	1.08	0.0664216607683517	1.03	0.0399082203678001	0.078009783253956	0.112399357610283	0.0128	0.0228	0.0213	0.0054	0.1419	0.0067	0.0063	0.0562	9e-04	0.114	0.1463	0.0208	0.0045	0.1069	0.0224	0.0059	0.0068	0.002	0.0015	0.03	0.0307	0.0299	0.0833	0.0239	0.0899	0.0019
3	rs114626799	117269159	1.08	0.0664216607683517	1.03	0.0399082203678001	0.0796265519421112	0.110620385079525	0.0127	0.0228	0.0214	0.0054	0.1418	0.0067	0.0063	0.0561	9e-04	0.1141	0.1462	0.0208	0.0045	0.1069	0.0225	0.0059	0.0068	0.002	0.0015	0.0301	0.0307	0.03	0.0833	0.0239	0.0899	0.0019
3	rs2937693	117279099	1.08	0.0664216607683517	1.02	0.0482398620390144	0.083750592718478	0.108600609017041	0.0127	0.0228	0.0214	0.0055	0.1418	0.0068	0.0064	0.0561	9e-04	0.1142	0.1461	0.0208	0.0045	0.1068	0.0225	0.006	0.0069	0.002	0.0015	0.0301	0.0307	0.03	0.0832	0.024	0.0899	0.0018
3	rs16827191	117285394	1.08	0.0664216607683517	1.02	0.0482398620390144	0.0786052812717102	0.104438906794529	0.0127	0.0227	0.0214	0.0055	0.1419	0.0068	0.0064	0.056	9e-04	0.1142	0.1461	0.0208	0.0045	0.1068	0.0225	0.0059	0.0068	0.002	0.0015	0.0301	0.0306	0.0299	0.0831	0.024	0.09	0.0018
3	rs1316630	117286992	1.08	0.0664216607683517	1.02	0.0482398620390144	0.0773515342832825	0.103696486231095	0.0127	0.0227	0.0214	0.0055	0.1419	0.0068	0.0064	0.056	9e-04	0.1142	0.1461	0.0208	0.0045	0.1068	0.0225	0.0059	0.0068	0.002	0.0015	0.0301	0.0306	0.0299	0.0831	0.024	0.09	0.0018
3	rs4855960	117291127	1.08	0.0664216607683517	1.02	0.0482398620390144	0.0766098584776325	0.102545696729776	0.0127	0.0227	0.0214	0.0055	0.1419	0.0068	0.0064	0.056	9e-04	0.1142	0.1461	0.0208	0.0045	0.1068	0.0225	0.0059	0.0068	0.002	0.0015	0.0301	0.0305	0.03	0.0831	0.024	0.09	0.0018
3	rs77103435	117297878	1.08	0.0664216607683517	1.02	0.0482398620390144	0.0679456886978384	0.0988806819688679	0.0127	0.0227	0.0214	0.0055	0.142	0.0068	0.0065	0.0559	9e-04	0.1142	0.1463	0.0208	0.0045	0.1069	0.0225	0.0058	0.0068	0.002	0.0015	0.0301	0.0305	0.03	0.083	0.024	0.0901	0.0017
3	rs75180302	117299017	1.08	0.0664216607683517	1.02	0.0482398620390144	0.0670444140222232	0.0979927276923974	0.0127	0.0227	0.0214	0.0055	0.1421	0.0068	0.0065	0.0559	9e-04	0.1142	0.1462	0.0208	0.0045	0.1069	0.0225	0.0058	0.0068	0.002	0.0015	0.0301	0.0304	0.03	0.083	0.0241	0.0901	0.0017
3	rs1875517	117307567	1.08	0.0664216607683517	1.02	0.0482398620390144	0.0636525229325186	0.0792732885342492	0.0127	0.0226	0.0214	0.0056	0.1422	0.0068	0.0065	0.0555	9e-04	0.1144	0.1462	0.0207	0.0045	0.1073	0.0226	0.0058	0.0068	0.0019	0.0016	0.03	0.0297	0.0302	0.083	0.0243	0.0903	0.0017
3	rs76102962	117308166	1.08	0.0664216607683517	1.02	0.0482398620390144	0.063037754687477	0.0797180226008069	0.0127	0.0225	0.0214	0.0056	0.1422	0.0068	0.0065	0.0555	9e-04	0.1144	0.1462	0.0207	0.0045	0.1073	0.0226	0.0058	0.0067	0.0019	0.0016	0.03	0.0297	0.0302	0.083	0.0243	0.0903	0.0017
3	rs55949665	117313417	1.08	0.0664216607683517	1.02	0.0482398620390144	0.0659929923328082	0.0717272723099275	0.0127	0.0224	0.0214	0.0055	0.1424	0.0068	0.0065	0.0554	9e-04	0.1148	0.1464	0.0206	0.0046	0.1074	0.0226	0.0057	0.0067	0.0019	0.0016	0.0299	0.0296	0.0302	0.083	0.0243	0.0903	0.0016
3	rs73161775	117321232	1.08	0.0664216607683517	1.02	0.0482398620390144	0.0683689796684602	0.0680022136518628	0.0127	0.0223	0.0214	0.0055	0.1424	0.0068	0.0065	0.0554	9e-04	0.1149	0.1464	0.0206	0.0046	0.1075	0.0225	0.0057	0.0067	0.0019	0.0016	0.0299	0.0295	0.0302	0.083	0.0244	0.0904	0.0016
3	rs1501866	117321792	1.08	0.0664216607683517	1.02	0.0482398620390144	0.0695061637265376	0.067793837675817	0.0127	0.0223	0.0214	0.0055	0.1424	0.0068	0.0065	0.0554	9e-04	0.1149	0.1464	0.0206	0.0046	0.1075	0.0225	0.0057	0.0067	0.0019	0.0016	0.0299	0.0295	0.0302	0.083	0.0244	0.0904	0.0016
3	rs114620426	117323259	1.08	0.0664216607683517	1.02	0.0482398620390144	0.0699357668180048	0.0683500996985471	0.0127	0.0223	0.0214	0.0055	0.1424	0.0068	0.0065	0.0554	9e-04	0.1149	0.1464	0.0206	0.0046	0.1075	0.0225	0.0057	0.0067	0.0019	0.0016	0.0299	0.0296	0.0302	0.083	0.0244	0.0904	0.0016
3	rs13327057	117323306	1.08	0.0664216607683517	1.02	0.0482398620390144	0.0699562671532889	0.0684197657324233	0.0127	0.0223	0.0214	0.0055	0.1424	0.0068	0.0065	0.0554	9e-04	0.1149	0.1464	0.0206	0.0046	0.1075	0.0225	0.0057	0.0067	0.0019	0.0016	0.0299	0.0296	0.0302	0.083	0.0244	0.0904	0.0016
3	rs17665462	117325769	1.08	0.0664216607683517	1.02	0.0482398620390144	0.0646793868642611	0.0673778871803272	0.0127	0.0223	0.0214	0.0055	0.1424	0.0068	0.0065	0.0554	9e-04	0.1148	0.1464	0.0206	0.0046	0.1075	0.0225	0.0057	0.0067	0.0019	0.0016	0.0299	0.0296	0.0303	0.0829	0.0244	0.0904	0.0016
3	rs77915472	117334882	1.08	0.0664216607683517	1.01	0.0578993944755651	0.0651088091033886	0.062336505297396	0.0128	0.0223	0.0213	0.0054	0.1425	0.0068	0.0065	0.0554	9e-04	0.1148	0.1464	0.0205	0.0046	0.1076	0.0225	0.0057	0.0066	0.0019	0.0016	0.0298	0.0295	0.0304	0.0829	0.0245	0.0904	0.0016
3	rs73156205	117341562	1.08	0.0664216607683517	1.01	0.0578993944755651	0.0725917060660666	0.05720333017767	0.0128	0.0223	0.0211	0.0053	0.1428	0.0068	0.0066	0.0554	9e-04	0.1146	0.1465	0.0205	0.0047	0.1076	0.0226	0.0056	0.0065	0.0019	0.0016	0.0296	0.0293	0.0306	0.0828	0.0246	0.0906	0.0016
3	rs10511369	117341844	1.08	0.0664216607683517	1.01	0.0578993944755651	0.0761324040859544	0.0579807906303322	0.0129	0.0223	0.0211	0.0053	0.1428	0.0069	0.0066	0.0554	9e-04	0.1146	0.1465	0.0206	0.0047	0.1076	0.0226	0.0056	0.0065	0.0019	0.0016	0.0296	0.0292	0.0307	0.0827	0.0247	0.0906	0.0016
3	rs79682267	117342970	1.09	0.0564630724803212	1.01	0.0578993944755651	0.0810841193277526	0.0507171370080232	0.0128	0.0224	0.0209	0.0052	0.1429	0.0068	0.0066	0.0553	9e-04	0.1145	0.1466	0.0205	0.0048	0.1079	0.0224	0.0055	0.0063	0.0019	0.0017	0.0295	0.0293	0.0307	0.0828	0.0248	0.0906	0.0015
3	rs13320071	117346671	1.09	0.0564630724803212	1.01	0.0578993944755651	0.267661455097285	0.0231470818181085	0.0125	0.0226	0.0198	0.0042	0.1444	0.0064	0.0062	0.0553	0.001	0.1139	0.1483	0.0205	0.0053	0.1097	0.0206	0.0051	0.0056	0.0018	0.0019	0.0285	0.0308	0.0308	0.0831	0.025	0.091	0.0012
3	rs11717676	117347043	1.09	0.0564630724803212	1.01	0.0578993944755651	0.285611850621548	0.0219632108936365	0.0124	0.0227	0.0197	0.004	0.1446	0.0062	0.0061	0.0554	0.001	0.1138	0.1488	0.0205	0.0052	0.1098	0.0204	0.0051	0.0055	0.0017	0.0019	0.0285	0.0311	0.0308	0.0831	0.025	0.0911	0.0012
3	rs72963486	117347582	1.09	0.0564630724803212	1.01	0.0578993944755651	0.325312082905812	0.0224247463605548	0.0123	0.0228	0.0195	0.0037	0.1446	0.006	0.0059	0.0556	9e-04	0.1138	0.1495	0.0204	0.0051	0.11	0.0201	0.005	0.0053	0.0017	0.0019	0.0288	0.0314	0.0307	0.0831	0.025	0.0911	0.0011
3	rs6799173	117366881	1.08	0.0664216607683517	1.01	0.0578993944755651	0.349971527718315	0.0228908869856436	0.0122	0.023	0.0192	0.0033	0.1448	0.0056	0.0057	0.0558	9e-04	0.1137	0.151	0.0204	0.0049	0.1105	0.0199	0.0048	0.0049	0.0016	0.0018	0.0291	0.0317	0.0305	0.083	0.025	0.0911	0.001
3	rs34780599	117373008	1.08	0.0664216607683517	1.01	0.0578993944755651	0.394516391915039	0.0221305083167175	0.0122	0.023	0.0192	0.0031	0.1448	0.0055	0.0057	0.0559	9e-04	0.1138	0.1511	0.0204	0.0049	0.1105	0.0199	0.0048	0.0049	0.0016	0.0018	0.0291	0.0317	0.0306	0.0831	0.0251	0.0913	0.001
3	rs11719197	117375276	1.08	0.0664216607683517	1.01	0.0578993944755651	0.395695661062557	0.0220886267442524	0.0122	0.023	0.0192	0.0031	0.1448	0.0055	0.0057	0.0559	9e-04	0.1138	0.1512	0.0204	0.0049	0.1105	0.0199	0.0048	0.0049	0.0016	0.0018	0.0291	0.0317	0.0306	0.0831	0.0251	0.0914	0.001
3	rs34084699	117376407	1.08	0.0664216607683517	1.01	0.0578993944755651	0.397439728393699	0.0220049780229066	0.0122	0.023	0.0192	0.0031	0.1448	0.0055	0.0057	0.0558	9e-04	0.1138	0.1512	0.0203	0.0049	0.1104	0.0199	0.0048	0.0049	0.0016	0.0018	0.0292	0.0317	0.0306	0.0831	0.0251	0.0914	0.001
3	rs12631137	117383588	1.08	0.0664216607683517	1.01	0.0578993944755651	0.388925188309581	0.0222984157894186	0.0123	0.023	0.0191	0.003	0.1448	0.0054	0.0056	0.0558	9e-04	0.1138	0.1515	0.0203	0.0049	0.1103	0.0199	0.0048	0.0049	0.0016	0.0017	0.0292	0.0318	0.0306	0.0831	0.025	0.0914	0.001
3	rs114355602	117386403	1.08	0.0664216607683517	1	0.069019173236101	0.388646686409952	0.0224247463605548	0.0123	0.023	0.0191	0.003	0.1448	0.0054	0.0056	0.0558	9e-04	0.1138	0.1515	0.0203	0.0049	0.1103	0.0198	0.0048	0.0049	0.0016	0.0016	0.0292	0.0318	0.0306	0.0832	0.025	0.0915	0.001
3	rs6769454	117390399	1.08	0.0664216607683517	1	0.069019173236101	0.394291970402703	0.0225937199050502	0.0123	0.023	0.0191	0.003	0.1448	0.0054	0.0056	0.0558	9e-04	0.1138	0.1517	0.0203	0.0049	0.1103	0.0198	0.0047	0.0049	0.0015	0.0016	0.0292	0.0318	0.0306	0.0832	0.025	0.0916	0.001
3	rs75222640	117393399	1.08	0.0664216607683517	0.99	0.0817332193164052	0.402638395382738	0.0230188137595001	0.0123	0.023	0.019	0.0029	0.1446	0.0054	0.0056	0.0558	9e-04	0.1139	0.1519	0.0203	0.005	0.1103	0.0198	0.0047	0.0049	0.0015	0.0015	0.0292	0.0319	0.0306	0.0832	0.0249	0.0918	0.001
3	rs10470307	117404733	1.08	0.0664216607683517	0.99	0.0817332193164052	0.432481272000616	0.0244484736939065	0.0122	0.0231	0.019	0.0029	0.1444	0.0054	0.0056	0.0558	9e-04	0.1139	0.1521	0.0203	0.005	0.1104	0.0197	0.0047	0.0048	0.0015	0.0014	0.0292	0.0319	0.0307	0.0833	0.0249	0.0919	0.001
3	rs4234649	117413844	1.08	0.0664216607683517	0.99	0.0817332193164052	0.438021173666699	0.0239673541978909	0.0122	0.0231	0.0189	0.0028	0.1442	0.0053	0.0056	0.0558	9e-04	0.114	0.1522	0.0203	0.005	0.1104	0.0197	0.0047	0.0048	0.0015	0.0014	0.0293	0.0319	0.0307	0.0833	0.0248	0.092	0.001
3	rs4687943	117417770	1.08	0.0664216607683517	0.99	0.0817332193164052	0.444667358658548	0.024889802270672	0.0122	0.0231	0.0188	0.0028	0.1441	0.0053	0.0055	0.0557	9e-04	0.1141	0.1524	0.0203	0.005	0.1103	0.0197	0.0047	0.0047	0.0015	0.0014	0.0293	0.0319	0.0307	0.0835	0.0248	0.092	0.001
3	rs55723389	117421410	1.08	0.0664216607683517	0.99	0.0817332193164052	0.453645651756623	0.0252902034751081	0.0122	0.0231	0.0188	0.0028	0.144	0.0053	0.0055	0.0557	9e-04	0.1142	0.1525	0.0203	0.005	0.1103	0.0197	0.0047	0.0047	0.0015	0.0014	0.0293	0.0319	0.0307	0.0836	0.0247	0.092	0.001
3	rs6438403	117429566	1.08	0.0664216607683517	0.99	0.0817332193164052	0.49764462220296	0.0281774060916844	0.0121	0.0232	0.0187	0.0027	0.1436	0.0052	0.0055	0.0556	9e-04	0.1145	0.1531	0.0204	0.005	0.1102	0.0195	0.0048	0.0046	0.0014	0.0014	0.0293	0.0319	0.0307	0.0839	0.0246	0.092	0.001
3	rs74920464	117434799	1.08	0.0664216607683517	0.99	0.0817332193164052	0.494880069136474	0.0291245998673165	0.0122	0.0232	0.0187	0.0027	0.1435	0.0052	0.0054	0.0556	9e-04	0.1146	0.1532	0.0204	0.005	0.1101	0.0195	0.0048	0.0046	0.0015	0.0014	0.0294	0.0319	0.0307	0.084	0.0245	0.092	0.001
3	rs77205807	117439865	1.08	0.0664216607683517	0.98	0.0961760782036991	0.498148064314302	0.0312597484489833	0.0122	0.0232	0.0186	0.0027	0.1434	0.0052	0.0054	0.0556	9e-04	0.1147	0.1533	0.0203	0.0051	0.11	0.0194	0.0048	0.0045	0.0015	0.0014	0.0294	0.0319	0.0308	0.0841	0.0245	0.092	0.001
3	rs78740340	117444073	1.08	0.0664216607683517	0.98	0.0961760782036991	0.514578909126798	0.032906986185002	0.0122	0.0233	0.0185	0.0026	0.1433	0.0051	0.0054	0.0556	9e-04	0.1149	0.1534	0.0203	0.0051	0.11	0.0193	0.0047	0.0045	0.0015	0.0014	0.0294	0.0319	0.0308	0.0843	0.0245	0.0919	0.001
3	rs11708141	117444741	1.08	0.0664216607683517	0.98	0.0961760782036991	0.522600032378595	0.0332614138725438	0.0122	0.0233	0.0184	0.0026	0.1434	0.0051	0.0054	0.0556	9e-04	0.115	0.1535	0.0202	0.0051	0.1099	0.0193	0.0047	0.0045	0.0015	0.0014	0.0294	0.0319	0.0308	0.0844	0.0245	0.0919	0.001
3	rs4579045	117446460	1.08	0.0664216607683517	0.99	0.0817332193164052	0.563119348406928	0.0370076710181459	0.0121	0.0233	0.0181	0.0027	0.1436	0.0049	0.0053	0.0555	9e-04	0.1157	0.1536	0.02	0.0052	0.1097	0.0191	0.0046	0.0045	0.0015	0.0014	0.0294	0.032	0.0308	0.0847	0.0246	0.0919	0.001
3	rs4579044	117446602	1.08	0.0664216607683517	0.98	0.0961760782036991	0.559655063132246	0.0367416267445653	0.0121	0.0233	0.0181	0.0026	0.1436	0.0049	0.0052	0.0555	9e-04	0.1157	0.1536	0.02	0.0052	0.1097	0.0191	0.0045	0.0045	0.0015	0.0014	0.0295	0.032	0.0309	0.0848	0.0246	0.0919	0.001
3	rs189907653	117461699	1.08	0.0664216607683517	0.98	0.0961760782036991	0.579102628688642	0.0377572290299167	0.0121	0.0233	0.018	0.0026	0.1437	0.0049	0.0052	0.0554	9e-04	0.1158	0.1537	0.0199	0.0052	0.1097	0.0191	0.0045	0.0044	0.0014	0.0014	0.0295	0.032	0.0309	0.0848	0.0246	0.0918	0.001
3	rs74352594	117472378	1.08	0.0664216607683517	0.98	0.0961760782036991	0.596184331159955	0.0370076710181459	0.0121	0.0233	0.0179	0.0026	0.1439	0.0049	0.0052	0.0554	9e-04	0.1159	0.1538	0.0198	0.0052	0.1097	0.0191	0.0045	0.0043	0.0014	0.0014	0.0295	0.0321	0.0309	0.0848	0.0247	0.0918	0.001
3	rs114883023	117478123	1.08	0.0664216607683517	0.98	0.0961760782036991	0.613495479753056	0.0370609845395005	0.0121	0.0233	0.0178	0.0026	0.1439	0.0049	0.0052	0.0554	9e-04	0.116	0.1538	0.0197	0.0052	0.1097	0.0191	0.0045	0.0043	0.0014	0.0014	0.0295	0.0321	0.0309	0.0848	0.0247	0.0918	0.001
3	rs76181182	117481589	1.08	0.0664216607683517	0.98	0.0961760782036991	0.614120434482086	0.0361066857100497	0.0121	0.0233	0.0178	0.0026	0.144	0.0049	0.0051	0.0553	9e-04	0.116	0.1539	0.0197	0.0052	0.1097	0.0191	0.0045	0.0043	0.0014	0.0014	0.0295	0.0321	0.0309	0.0848	0.0247	0.0918	0.001
3	rs28393218	117483615	1.08	0.0664216607683517	0.98	0.0961760782036991	0.63413188977302	0.0361594049063466	0.0121	0.0232	0.0176	0.0026	0.144	0.0048	0.0051	0.0553	9e-04	0.1161	0.154	0.0196	0.0052	0.1097	0.0192	0.0045	0.0042	0.0014	0.0014	0.0296	0.0321	0.0309	0.0849	0.0248	0.0917	0.001
3	rs73172614	117484200	1.08	0.0664216607683517	0.98	0.0961760782036991	0.650223339853033	0.0360013524982591	0.0121	0.0232	0.0175	0.0026	0.1441	0.0048	0.0051	0.0552	9e-04	0.1161	0.1541	0.0195	0.0052	0.1097	0.0192	0.0044	0.0042	0.0013	0.0014	0.0296	0.0321	0.0309	0.0849	0.0248	0.0917	0.001
3	rs4687864	117487836	1.08	0.0664216607683517	0.98	0.0961760782036991	0.706750901715645	0.0386765537187849	0.0121	0.0232	0.0173	0.0026	0.1443	0.0048	0.0051	0.0552	9e-04	0.1163	0.1542	0.0194	0.0052	0.1097	0.0193	0.0044	0.0041	0.0013	0.0014	0.0297	0.0321	0.0309	0.0849	0.0249	0.0916	0.001
3	rs78706396	117488811	1.08	0.0664216607683517	0.98	0.0961760782036991	0.70571507798271	0.0383509435708614	0.0121	0.0232	0.0173	0.0026	0.1443	0.0048	0.0051	0.0552	9e-04	0.1163	0.1542	0.0194	0.0052	0.1097	0.0193	0.0044	0.0041	0.0013	0.0014	0.0297	0.0321	0.031	0.0849	0.0249	0.0916	0.001
3	rs4465973	117494643	1.08	0.0664216607683517	0.98	0.0961760782036991	0.718413135742079	0.0390034073936742	0.0122	0.0232	0.0174	0.0026	0.1442	0.0047	0.0051	0.0552	0.001	0.1163	0.1542	0.0193	0.0052	0.1097	0.0193	0.0044	0.0041	0.0013	0.0014	0.0297	0.0322	0.031	0.0849	0.0249	0.0915	0.001
3	rs36087142	117508499	1.08	0.0664216607683517	0.98	0.0961760782036991	0.706010958631718	0.0413260075238987	0.012	0.0233	0.0173	0.0025	0.1443	0.0047	0.0051	0.055	0.001	0.1162	0.1544	0.0194	0.0053	0.1096	0.0193	0.0044	0.004	0.0014	0.0014	0.0298	0.0322	0.031	0.0849	0.0249	0.0914	0.0011
3	rs115805211	117513441	1.08	0.0664216607683517	0.98	0.0961760782036991	0.748051280348779	0.0434791527632045	0.012	0.0235	0.0173	0.0025	0.1442	0.0047	0.0051	0.0547	0.001	0.116	0.155	0.0195	0.0053	0.1095	0.0194	0.0043	0.004	0.0014	0.0014	0.0299	0.0323	0.031	0.0852	0.0248	0.0911	0.0012
3	rs73863144	117516947	1.08	0.0664216607683517	0.98	0.0961760782036991	0.782388606552901	0.0481101441270902	0.0119	0.0236	0.0172	0.0024	0.1442	0.0047	0.0051	0.0545	0.001	0.1159	0.1554	0.0195	0.0053	0.1094	0.0194	0.0043	0.0039	0.0013	0.0014	0.03	0.0323	0.0311	0.0854	0.0247	0.0908	0.0012
3	rs9856456	117532231	1.08	0.0664216607683517	0.98	0.0961760782036991	0.801528007622958	0.0439962412285904	0.0119	0.0237	0.0171	0.0024	0.1443	0.0047	0.0051	0.0544	0.001	0.1159	0.1557	0.0195	0.0053	0.1093	0.0195	0.0043	0.0039	0.0013	0.0014	0.03	0.0323	0.0311	0.0854	0.0247	0.0906	0.0012
3	rs55718530	117534125	1.08	0.0664216607683517	0.99	0.0817332193164052	0.806540122106184	0.044458155480837	0.0119	0.0237	0.0171	0.0024	0.1443	0.0047	0.0051	0.0544	0.001	0.1159	0.1557	0.0195	0.0053	0.1093	0.0195	0.0043	0.0039	0.0013	0.0014	0.03	0.0323	0.0311	0.0855	0.0247	0.0906	0.0013
3	rs56279622	117534174	1.08	0.0664216607683517	0.99	0.0817332193164052	0.806226470179427	0.0441692079154671	0.0119	0.0237	0.0171	0.0024	0.1443	0.0047	0.0051	0.0544	0.001	0.1159	0.1557	0.0195	0.0053	0.1093	0.0195	0.0043	0.0039	0.0013	0.0014	0.03	0.0323	0.0311	0.0855	0.0247	0.0906	0.0013
3	rs9831027	117542954	1.08	0.0664216607683517	0.99	0.0817332193164052	0.859168243947846	0.0457980619127891	0.0118	0.0236	0.0171	0.0023	0.1443	0.0047	0.0051	0.0544	0.001	0.116	0.1558	0.0195	0.0054	0.1092	0.0195	0.0043	0.0038	0.0013	0.0014	0.03	0.0324	0.0311	0.0855	0.0246	0.0906	0.0013
3	rs114496673	117546182	1.08	0.0664216607683517	0.99	0.0817332193164052	0.861183469385715	0.0469774772647228	0.0118	0.0236	0.0171	0.0023	0.1443	0.0047	0.0051	0.0544	0.001	0.116	0.1558	0.0195	0.0054	0.1092	0.0195	0.0043	0.0038	0.0013	0.0014	0.03	0.0324	0.0311	0.0855	0.0246	0.0906	0.0013
3	rs76131979	117549670	1.08	0.0664216607683517	0.99	0.0817332193164052	0.865704837816665	0.0469181924348077	0.0118	0.0235	0.017	0.0023	0.1442	0.0047	0.0051	0.0544	0.001	0.116	0.1558	0.0195	0.0054	0.1092	0.0195	0.0043	0.0038	0.0013	0.0014	0.03	0.0324	0.0311	0.0855	0.0246	0.0906	0.0013
3	rs78449328	117554497	1.08	0.0664216607683517	0.99	0.0817332193164052	0.86764563758768	0.0475125237901663	0.0118	0.0235	0.017	0.0023	0.1442	0.0047	0.0051	0.0543	0.001	0.116	0.1559	0.0195	0.0054	0.1092	0.0195	0.0043	0.0038	0.0014	0.0014	0.03	0.0324	0.0311	0.0855	0.0246	0.0906	0.0013
3	rs114047552	117559102	1.08	0.0664216607683517	0.99	0.0817332193164052	0.884705935244671	0.0474529424759865	0.0118	0.0236	0.017	0.0023	0.1441	0.0047	0.0052	0.0543	0.001	0.116	0.156	0.0195	0.0054	0.1092	0.0195	0.0043	0.0038	0.0014	0.0014	0.03	0.0324	0.0311	0.0855	0.0246	0.0906	0.0013
3	rs113270417	117559947	1.08	0.0664216607683517	0.99	0.0817332193164052	0.88544022190568	0.0469774772647228	0.0118	0.0236	0.017	0.0023	0.1441	0.0047	0.0052	0.0543	0.001	0.116	0.156	0.0195	0.0054	0.1092	0.0195	0.0043	0.0038	0.0014	0.0014	0.03	0.0324	0.0311	0.0855	0.0246	0.0906	0.0013
3	rs79080492	117561803	1.08	0.0664216607683517	0.99	0.0817332193164052	0.886338031856333	0.0470961458690523	0.0118	0.0236	0.017	0.0023	0.1441	0.0047	0.0052	0.0543	0.001	0.116	0.156	0.0195	0.0054	0.1092	0.0195	0.0043	0.0038	0.0014	0.0014	0.03	0.0324	0.0311	0.0855	0.0246	0.0906	0.0013
3	rs12495276	117564422	1.08	0.0664216607683517	0.99	0.0817332193164052	0.888053096560056	0.0475721379941489	0.0118	0.0236	0.017	0.0023	0.1441	0.0047	0.0052	0.0543	0.001	0.116	0.156	0.0195	0.0054	0.1092	0.0195	0.0043	0.0038	0.0014	0.0014	0.03	0.0324	0.0311	0.0855	0.0246	0.0906	0.0013
3	rs6438424	117574822	1.08	0.0664216607683517	0.99	0.0817332193164052	0.878596870719776	0.0485906013625322	0.0118	0.0236	0.017	0.0023	0.1442	0.0047	0.0052	0.0543	0.001	0.116	0.156	0.0195	0.0054	0.1092	0.0195	0.0043	0.0038	0.0014	0.0014	0.03	0.0324	0.0311	0.0855	0.0245	0.0906	0.0014
3	rs115655748	117587987	1.08	0.0664216607683517	0.99	0.0817332193164052	0.911136120094109	0.0496185149648115	0.0117	0.0236	0.0169	0.0023	0.1441	0.0047	0.0052	0.0543	0.001	0.1159	0.1561	0.0195	0.0054	0.1093	0.0195	0.0043	0.0038	0.0013	0.0014	0.0302	0.0324	0.0312	0.0855	0.0245	0.0906	0.0013
3	rs12054269	117593588	1.08	0.0664216607683517	0.99	0.0817332193164052	0.931880513397944	0.0509012607836079	0.0117	0.0236	0.0169	0.0023	0.144	0.0047	0.0051	0.0543	0.001	0.1159	0.1562	0.0195	0.0054	0.1092	0.0195	0.0044	0.0038	0.0012	0.0014	0.0303	0.0324	0.0312	0.0855	0.0244	0.0906	0.0013
3	rs11718574	117600367	1.08	0.0664216607683517	0.99	0.0817332193164052	0.926052465102602	0.0525091471335297	0.0116	0.0235	0.0169	0.0023	0.144	0.0047	0.0051	0.0542	0.001	0.1159	0.1564	0.0195	0.0054	0.1093	0.0195	0.0044	0.0037	0.0012	0.0014	0.0304	0.0324	0.0312	0.0856	0.0244	0.0906	0.0014
3	rs11716966	117605599	1.08	0.0664216607683517	0.99	0.0817332193164052	0.916676499959189	0.0520741171203467	0.0116	0.0235	0.0169	0.0023	0.1441	0.0047	0.0051	0.0542	0.001	0.1158	0.1564	0.0195	0.0054	0.1094	0.0194	0.0043	0.0037	0.0012	0.0014	0.0304	0.0324	0.0312	0.0857	0.0244	0.0906	0.0014
3	rs1016236	117636802	1.08	0.0664216607683517	0.99	0.0817332193164052	0.89312475830516	0.051332012947862	0.0116	0.0236	0.0169	0.0023	0.144	0.0048	0.0051	0.0541	0.001	0.1159	0.1564	0.0195	0.0053	0.1093	0.0194	0.0044	0.0037	0.0011	0.0013	0.0306	0.0324	0.0311	0.0856	0.0243	0.0907	0.0014
3	rs75518850	117646712	1.08	0.0664216607683517	0.99	0.0817332193164052	0.888788551525784	0.0516406600843847	0.0115	0.0236	0.0169	0.0023	0.144	0.0048	0.0051	0.0541	0.001	0.1159	0.1564	0.0195	0.0053	0.1093	0.0194	0.0044	0.0037	0.0011	0.0013	0.0306	0.0324	0.0311	0.0856	0.0242	0.0908	0.0014
3	rs74926102	117683322	1.08	0.0664216607683517	0.99	0.0817332193164052	0.873479069503945	0.0570741906382361	0.0115	0.0235	0.017	0.0024	0.1438	0.0049	0.0051	0.0543	0.001	0.1158	0.1562	0.0196	0.0053	0.1094	0.0194	0.0044	0.0037	0.0011	0.0013	0.0306	0.0325	0.0311	0.0857	0.0241	0.0908	0.0015
3	rs78910935	117684447	1.08	0.0664216607683517	0.99	0.0817332193164052	0.873641345220373	0.0573325947688789	0.0115	0.0235	0.017	0.0024	0.1438	0.0049	0.0051	0.0543	0.001	0.1158	0.1562	0.0196	0.0053	0.1094	0.0194	0.0044	0.0037	0.0011	0.0013	0.0306	0.0325	0.0311	0.0857	0.0241	0.0908	0.0015
3	rs11710334	117700277	1.08	0.0664216607683517	0.99	0.0817332193164052	0.875914542665823	0.05739727393325	0.0115	0.0235	0.017	0.0024	0.1437	0.0049	0.0051	0.0543	0.001	0.1158	0.1561	0.0196	0.0053	0.1094	0.0194	0.0044	0.0037	0.0011	0.0013	0.0307	0.0325	0.0311	0.0858	0.024	0.0909	0.0015
3	rs17723244	117710096	1.08	0.0664216607683517	0.99	0.0817332193164052	0.875427218825376	0.0589589199772186	0.0117	0.0235	0.017	0.0024	0.1435	0.0049	0.0051	0.0544	0.001	0.1157	0.1561	0.0196	0.0053	0.1093	0.0194	0.0044	0.0037	0.0011	0.0013	0.0307	0.0325	0.0311	0.0858	0.024	0.0908	0.0016
3	rs116596693	117713049	1.08	0.0664216607683517	0.99	0.0817332193164052	0.872992318812858	0.0595491463619057	0.0117	0.0235	0.017	0.0024	0.1435	0.0049	0.0051	0.0544	0.001	0.1157	0.1561	0.0196	0.0053	0.1093	0.0194	0.0044	0.0037	0.0011	0.0013	0.0307	0.0325	0.0311	0.0858	0.024	0.0909	0.0016
3	rs10511373	117731061	1.08	0.0664216607683517	0.99	0.0817332193164052	0.877214632870729	0.0583712035217397	0.0117	0.0235	0.0171	0.0023	0.1432	0.0049	0.0051	0.0544	0.001	0.1156	0.1561	0.0197	0.0053	0.1095	0.0194	0.0043	0.0037	0.0011	0.0013	0.0307	0.0326	0.0311	0.0858	0.024	0.091	0.0016
3	rs17723666	117731650	1.08	0.0664216607683517	0.99	0.0817332193164052	0.877621078037913	0.0582409414677348	0.0117	0.0235	0.0171	0.0023	0.1432	0.0049	0.0051	0.0544	0.001	0.1156	0.1561	0.0197	0.0053	0.1095	0.0194	0.0043	0.0037	0.0011	0.0013	0.0307	0.0326	0.0311	0.0858	0.024	0.091	0.0016
3	rs78930502	117734228	1.08	0.0664216607683517	0.99	0.0817332193164052	0.878922236655398	0.0578509020105785	0.0117	0.0235	0.0171	0.0023	0.1432	0.0049	0.0051	0.0544	0.001	0.1156	0.1561	0.0197	0.0053	0.1095	0.0194	0.0043	0.0037	0.0011	0.0013	0.0307	0.0326	0.0311	0.0858	0.024	0.0909	0.0016
3	rs116170707	117745981	1.08	0.0664216607683517	0.99	0.0817332193164052	0.878352879637345	0.0581108038099986	0.0117	0.0235	0.0171	0.0023	0.1432	0.0049	0.0051	0.0543	0.001	0.1155	0.1562	0.0197	0.0053	0.1095	0.0194	0.0043	0.0037	0.0011	0.0013	0.0307	0.0325	0.0311	0.0858	0.024	0.0909	0.0016
3	rs72957899	117774750	1.07	0.0776994191057832	0.99	0.0817332193164052	0.895009268546967	0.0570741906382361	0.0117	0.0235	0.0172	0.0023	0.143	0.0049	0.005	0.0543	0.001	0.1155	0.1562	0.0197	0.0054	0.1098	0.0194	0.0043	0.0037	0.0011	0.0013	0.0306	0.0325	0.0312	0.086	0.0239	0.0907	0.0016
3	rs1392266	117778488	1.07	0.0776994191057832	0.99	0.0817332193164052	0.89755190034573	0.0563661621431068	0.0117	0.0235	0.0172	0.0023	0.143	0.0049	0.005	0.0543	0.001	0.1155	0.1562	0.0197	0.0054	0.1098	0.0194	0.0043	0.0037	0.0011	0.0013	0.0306	0.0325	0.0312	0.086	0.0239	0.0907	0.0017
3	rs11925566	117794284	1.07	0.0776994191057832	0.99	0.0817332193164052	0.95231397500616	0.0585668296669022	0.0116	0.0235	0.0171	0.0023	0.1428	0.0049	0.0051	0.0543	0.0011	0.1155	0.1565	0.0197	0.0054	0.1098	0.0194	0.0043	0.0037	0.0011	0.0013	0.0306	0.0325	0.0312	0.0861	0.0239	0.0906	0.0017
3	rs7613785	117796490	1.07	0.0776994191057832	0.99	0.0817332193164052	0.96259941811601	0.0585668296669022	0.0116	0.0235	0.0171	0.0023	0.1427	0.0049	0.0051	0.0543	0.0011	0.1155	0.1565	0.0197	0.0054	0.1098	0.0194	0.0043	0.0037	0.0011	0.0013	0.0306	0.0325	0.0312	0.0861	0.0239	0.0906	0.0017
3	rs2046514	117802166	1.07	0.0776994191057832	0.99	0.0817332193164052	0.962768411798296	0.059089864750233	0.0116	0.0235	0.0171	0.0023	0.1426	0.0049	0.0051	0.0543	0.0011	0.1155	0.1565	0.0197	0.0054	0.1098	0.0194	0.0043	0.0036	0.0011	0.0013	0.0307	0.0325	0.0312	0.0861	0.0239	0.0906	0.0017
3	rs4688075	117825623	1.07	0.0776994191057832	0.99	0.0817332193164052	1.08623079572085	0.0613348109297567	0.0114	0.0237	0.0178	0.0021	0.1419	0.0049	0.0051	0.054	0.0012	0.1163	0.1558	0.0198	0.0055	0.1096	0.0192	0.0043	0.0035	0.0011	0.0012	0.0306	0.0321	0.0313	0.0869	0.0236	0.0912	0.0019
3	rs10433401	117825677	1.07	0.0776994191057832	0.99	0.0817332193164052	1.08942739399277	0.0610688546371162	0.0114	0.0237	0.0178	0.0021	0.1419	0.0049	0.0051	0.054	0.0012	0.1163	0.1558	0.0197	0.0055	0.1096	0.0192	0.0043	0.0035	0.0011	0.0012	0.0306	0.0321	0.0313	0.0869	0.0236	0.0912	0.0019
3	rs75273418	117827029	1.07	0.0776994191057832	0.99	0.0817332193164052	1.11289374161266	0.0602078881705046	0.0113	0.0238	0.0178	0.0021	0.1419	0.0049	0.0053	0.054	0.0012	0.1163	0.1558	0.0197	0.0054	0.1095	0.0191	0.0043	0.0034	0.0011	0.0012	0.0306	0.0321	0.0314	0.087	0.0235	0.0913	0.0019
3	rs12630232	117838369	1.07	0.0776994191057832	0.99	0.0817332193164052	1.0883614443866	0.0608033889332652	0.0113	0.0239	0.0182	0.0021	0.1414	0.005	0.0052	0.0538	0.0014	0.1164	0.1559	0.0198	0.0053	0.1093	0.0189	0.0044	0.0034	0.0011	0.0012	0.0304	0.0322	0.0315	0.0872	0.0234	0.0913	0.0019
3	rs114500611	117848598	1.07	0.0776994191057832	0.99	0.0817332193164052	1.09120490234075	0.0616012571642129	0.0113	0.024	0.0184	0.0021	0.1412	0.005	0.0051	0.0537	0.0014	0.1165	0.156	0.0198	0.0053	0.1093	0.0189	0.0044	0.0034	0.0012	0.0012	0.0304	0.0322	0.0315	0.0873	0.0233	0.0913	0.0019
3	rs73187946	117856929	1.07	0.0776994191057832	0.99	0.0817332193164052	1.10501973138593	0.0612017715002894	0.0113	0.024	0.0184	0.0021	0.1412	0.005	0.0051	0.0537	0.0014	0.1165	0.156	0.0198	0.0053	0.1093	0.0189	0.0044	0.0034	0.0012	0.0012	0.0304	0.0322	0.0315	0.0874	0.0233	0.0913	0.0019
3	rs114274733	117856950	1.07	0.0776994191057832	0.99	0.0817332193164052	1.10510908390802	0.0614013765815832	0.0113	0.024	0.0184	0.0021	0.1412	0.005	0.0051	0.0537	0.0014	0.1165	0.156	0.0198	0.0053	0.1093	0.0189	0.0044	0.0034	0.0012	0.0012	0.0304	0.0322	0.0315	0.0874	0.0233	0.0913	0.0019
3	rs73187947	117857062	1.07	0.0776994191057832	0.99	0.0817332193164052	1.10519843930376	0.0614013765815832	0.0113	0.024	0.0184	0.0021	0.1412	0.005	0.0051	0.0537	0.0014	0.1165	0.156	0.0198	0.0053	0.1093	0.0189	0.0044	0.0034	0.0012	0.0012	0.0304	0.0322	0.0315	0.0874	0.0233	0.0913	0.0019
3	rs78336596	117865235	1.07	0.0776994191057832	0.99	0.0817332193164052	1.08924970678976	0.0610688546371162	0.0113	0.024	0.0184	0.0021	0.1411	0.005	0.0051	0.0537	0.0014	0.1165	0.156	0.0198	0.0053	0.1093	0.0189	0.0044	0.0034	0.0012	0.0012	0.0304	0.0322	0.0315	0.0874	0.0233	0.0912	0.0019
3	rs116392915	117891483	1.07	0.0776994191057832	1.01	0.0578993944755651	1.06237634066398	0.0593521258112914	0.0113	0.024	0.0186	0.0021	0.1411	0.005	0.0051	0.0537	0.0014	0.1166	0.1558	0.0198	0.0053	0.1093	0.0189	0.0044	0.0034	0.0012	0.0013	0.0303	0.0321	0.0315	0.0874	0.0232	0.0912	0.0019
3	rs1486336	117904003	1.07	0.0776994191057832	1.01	0.0578993944755651	1.04431966375837	0.0617346638076259	0.0114	0.0242	0.0189	0.0022	0.141	0.0051	0.0052	0.0535	0.0015	0.1169	0.1551	0.0198	0.0052	0.1093	0.0189	0.0045	0.0033	0.0013	0.0013	0.0303	0.032	0.0315	0.0877	0.0231	0.0909	0.0019
3	rs4568127	117905780	1.07	0.0776994191057832	1.01	0.0578993944755651	1.04204954281684	0.0619350029534226	0.0114	0.0242	0.0189	0.0022	0.1409	0.0051	0.0052	0.0535	0.0015	0.1169	0.1551	0.0198	0.0052	0.1093	0.0189	0.0045	0.0033	0.0013	0.0013	0.0303	0.032	0.0315	0.0877	0.0231	0.0909	0.0019
3	rs2865313	117909752	1.07	0.0776994191057832	1.01	0.0578993944755651	1.04091523080809	0.0620687150534246	0.0114	0.0242	0.019	0.0022	0.141	0.0052	0.0052	0.0535	0.0015	0.1169	0.1551	0.0198	0.0052	0.1093	0.0189	0.0045	0.0033	0.0013	0.0013	0.0303	0.032	0.0315	0.0877	0.0231	0.0909	0.0019
3	rs34643665	117912507	1.07	0.0776994191057832	1	0.069019173236101	1.04283512810788	0.0621356168740305	0.0114	0.0242	0.019	0.0022	0.141	0.0052	0.0052	0.0535	0.0015	0.1169	0.155	0.0198	0.0052	0.1093	0.0189	0.0045	0.0033	0.0013	0.0013	0.0303	0.032	0.0315	0.0878	0.0231	0.0909	0.0019
3	rs73173730	117934877	1.06	0.0904005175896243	1	0.069019173236101	1.00600044489573	0.0680022136518628	0.0114	0.0241	0.019	0.0022	0.141	0.0052	0.0051	0.0536	0.0016	0.1169	0.1545	0.0197	0.0052	0.1092	0.0188	0.0045	0.0032	0.0013	0.0013	0.0304	0.032	0.0315	0.0879	0.0232	0.0911	0.0019
3	rs28709428	117938123	1.06	0.0904005175896243	1	0.069019173236101	0.995612117540496	0.0685591865461554	0.0114	0.0241	0.019	0.0022	0.141	0.0052	0.0051	0.0536	0.0016	0.1169	0.1543	0.0197	0.0052	0.1092	0.0188	0.0045	0.0032	0.0013	0.0013	0.0304	0.032	0.0315	0.0879	0.0232	0.0912	0.0019
3	rs113281818	117944220	1.06	0.0904005175896243	1	0.069019173236101	0.973269876397664	0.0705234598699202	0.0114	0.0242	0.019	0.0022	0.141	0.0052	0.0051	0.0536	0.0016	0.1169	0.1541	0.0197	0.0051	0.1092	0.0189	0.0045	0.0033	0.0013	0.0013	0.0305	0.032	0.0315	0.0879	0.0232	0.0912	0.0019
3	rs62263507	117946498	1.06	0.0904005175896243	1	0.069019173236101	0.965727780800937	0.0712305626715058	0.0114	0.0242	0.019	0.0022	0.141	0.0052	0.0051	0.0536	0.0016	0.1169	0.1541	0.0197	0.0051	0.1092	0.0189	0.0045	0.0033	0.0013	0.0013	0.0305	0.032	0.0315	0.088	0.0232	0.0912	0.0019
3	rs4532128	117949958	1.06	0.0904005175896243	1	0.069019173236101	0.944085013947047	0.0760429869509714	0.0114	0.0242	0.0191	0.0022	0.1408	0.0052	0.0051	0.0536	0.0016	0.1168	0.154	0.0197	0.0051	0.1093	0.019	0.0045	0.0033	0.0013	0.0013	0.0306	0.032	0.0316	0.0879	0.0232	0.0912	0.0019
3	rs72963666	117953187	1.06	0.0904005175896243	1	0.069019173236101	0.92414085877963	0.102627730579959	0.0114	0.0242	0.0191	0.0022	0.1408	0.0052	0.0051	0.0535	0.0016	0.1168	0.1539	0.0196	0.0051	0.1093	0.019	0.0045	0.0033	0.0013	0.0013	0.0306	0.032	0.0316	0.0879	0.0232	0.0912	0.0019
3	rs115859091	117960408	1.06	0.0904005175896243	1	0.069019173236101	0.917753124093976	0.122857982015617	0.0114	0.0242	0.0191	0.0022	0.1408	0.0052	0.0051	0.0535	0.0016	0.1167	0.1539	0.0196	0.0051	0.1093	0.019	0.0045	0.0033	0.0013	0.0013	0.0306	0.032	0.0317	0.0879	0.0231	0.0912	0.0019
3	rs115245606	117973124	1.06	0.0904005175896243	1	0.069019173236101	0.912623201107663	0.115130938815901	0.0113	0.0242	0.0191	0.0022	0.1408	0.0052	0.0051	0.0534	0.0016	0.1167	0.1538	0.0197	0.0051	0.1094	0.019	0.0045	0.0033	0.0013	0.0013	0.0306	0.032	0.0318	0.0878	0.0231	0.0911	0.0018
3	rs76447880	117974148	1.06	0.0904005175896243	1	0.069019173236101	0.912375283856184	0.115045199489055	0.0113	0.0242	0.0191	0.0022	0.1408	0.0052	0.0051	0.0534	0.0016	0.1167	0.1538	0.0197	0.0051	0.1094	0.019	0.0045	0.0033	0.0013	0.0013	0.0306	0.032	0.0318	0.0878	0.0231	0.0911	0.0018
3	rs78750869	117998840	1.06	0.0904005175896243	1	0.069019173236101	0.839605173557394	0.0668249519271995	0.0111	0.0243	0.0193	0.0023	0.1408	0.0055	0.0052	0.0534	0.0016	0.1168	0.1533	0.0198	0.005	0.1095	0.0189	0.0046	0.0034	0.0014	0.0013	0.0306	0.0319	0.0319	0.0876	0.0229	0.0911	0.0018
3	rs76369550	117998867	1.06	0.0904005175896243	1	0.069019173236101	0.841041789823814	0.0671011813753681	0.0111	0.0243	0.0193	0.0023	0.1408	0.0055	0.0052	0.0534	0.0016	0.1168	0.1533	0.0198	0.005	0.1094	0.0189	0.0046	0.0034	0.0014	0.0013	0.0306	0.0319	0.0319	0.0876	0.0229	0.0911	0.0018
3	rs3107838	118000047	1.06	0.0904005175896243	1	0.069019173236101	0.541698020829953	0.0730110712971125	0.0113	0.0252	0.0205	0.0028	0.1403	0.0066	0.0053	0.0529	0.0014	0.1172	0.1509	0.0204	0.0046	0.1099	0.0191	0.0048	0.0036	0.0017	0.0013	0.0303	0.0317	0.032	0.0882	0.0216	0.0904	0.0016
3	rs16828176	118000477	1.06	0.0904005175896243	1	0.069019173236101	0.41382685167793	0.0671703131928342	0.0119	0.0256	0.0209	0.003	0.1399	0.007	0.0052	0.0526	0.0013	0.1176	0.1502	0.0208	0.0042	0.1104	0.0189	0.0049	0.0037	0.0018	0.0012	0.03	0.0314	0.0321	0.0884	0.0208	0.0903	0.0015
3	rs75560011	118001228	1.06	0.0904005175896243	1	0.069019173236101	0.291718472385217	0.0457980619127891	0.0124	0.0259	0.0214	0.0032	0.1405	0.0069	0.0053	0.052	0.0012	0.1176	0.149	0.021	0.0037	0.111	0.019	0.0051	0.0038	0.0019	0.0012	0.0294	0.0311	0.0321	0.0886	0.0209	0.09	0.0014
3	rs114724586	118005258	1.06	0.0904005175896243	1	0.069019173236101	0.286086443627941	0.039221999549062	0.0125	0.026	0.0215	0.0033	0.1405	0.0069	0.0053	0.0518	0.0012	0.1177	0.1488	0.0211	0.0036	0.1111	0.0191	0.0051	0.0038	0.0019	0.0012	0.0293	0.031	0.0321	0.0887	0.0208	0.0899	0.0013
3	rs16828198	118015581	1.05	0.104628957265627	1	0.069019173236101	0.286656511956698	0.0383509435708614	0.0126	0.0261	0.0216	0.0033	0.1405	0.0069	0.0054	0.0517	0.0012	0.1178	0.1482	0.0211	0.0036	0.1112	0.0191	0.0052	0.0038	0.0019	0.0012	0.0293	0.031	0.0322	0.089	0.0208	0.0898	0.0013
3	rs1083756	118031585	1.05	0.104628957265627	1	0.069019173236101	0.273467049996728	0.0409347176008474	0.0129	0.0262	0.0217	0.0034	0.1404	0.0069	0.0054	0.0517	0.0012	0.1177	0.1478	0.0211	0.0034	0.1115	0.0192	0.0053	0.0038	0.0019	0.0012	0.0293	0.0309	0.032	0.0893	0.0206	0.0897	0.0012
3	rs779202	118044825	1.05	0.104628957265627	1	0.069019173236101	0.279339906720477	0.0449222099932158	0.0129	0.0262	0.0217	0.0034	0.1406	0.0069	0.0054	0.0517	0.0011	0.1177	0.1477	0.021	0.0034	0.1118	0.0192	0.0053	0.0038	0.0019	0.0012	0.0293	0.0308	0.032	0.0893	0.0206	0.0895	0.0012
3	rs9865837	118045905	1.05	0.104628957265627	0.99	0.0817332193164052	0.279152434454256	0.0460916741760272	0.0129	0.0262	0.0217	0.0034	0.1406	0.0069	0.0054	0.0517	0.0012	0.1176	0.1477	0.021	0.0034	0.1119	0.0192	0.0053	0.0038	0.0019	0.0012	0.0293	0.0309	0.032	0.0893	0.0206	0.0895	0.0012
3	rs62274781	118061278	1.05	0.104628957265627	0.99	0.0817332193164052	0.282018734686143	0.0478707019911049	0.013	0.0262	0.0217	0.0034	0.141	0.0068	0.0054	0.0517	0.0012	0.1173	0.1478	0.0211	0.0034	0.1119	0.0192	0.0053	0.0038	0.0019	0.0012	0.0293	0.0309	0.032	0.0893	0.0207	0.0892	0.0012
3	rs1348969	118066099	1.05	0.104628957265627	0.99	0.0817332193164052	0.286466421706209	0.0519501115884336	0.013	0.0262	0.0217	0.0034	0.1411	0.0068	0.0054	0.0517	0.0011	0.1173	0.1478	0.0211	0.0034	0.112	0.0192	0.0053	0.0038	0.0019	0.0012	0.0293	0.0309	0.032	0.0893	0.0207	0.0891	0.0013
3	rs77304950	118068499	1.05	0.104628957265627	1	0.069019173236101	0.283623167313478	0.0502886469647399	0.013	0.0262	0.0216	0.0034	0.1411	0.0068	0.0054	0.0517	0.0011	0.1173	0.1478	0.0211	0.0034	0.112	0.0192	0.0053	0.0038	0.0019	0.0012	0.0294	0.0309	0.032	0.0893	0.0207	0.0891	0.0013
3	rs779616	118071348	1.05	0.104628957265627	1	0.069019173236101	0.289181575329189	0.0509012607836079	0.013	0.0262	0.0216	0.0034	0.1411	0.0068	0.0055	0.0517	0.0011	0.1172	0.1478	0.0211	0.0034	0.112	0.0192	0.0053	0.0038	0.0019	0.0012	0.0294	0.0309	0.032	0.0893	0.0207	0.0891	0.0013
3	rs17281381	118072248	1.05	0.104628957265627	1	0.069019173236101	0.293159692476369	0.0507171370080232	0.013	0.0262	0.0217	0.0034	0.1411	0.0068	0.0055	0.0517	0.0011	0.1172	0.1478	0.0211	0.0034	0.112	0.0192	0.0053	0.0038	0.0019	0.0012	0.0294	0.0309	0.032	0.0893	0.0207	0.0891	0.0013
3	rs78651237	118076837	1.05	0.104628957265627	1	0.069019173236101	0.287132032744612	0.0498008885775442	0.013	0.0262	0.0217	0.0034	0.141	0.0068	0.0055	0.0516	0.0011	0.1172	0.1478	0.0211	0.0034	0.112	0.0192	0.0053	0.0038	0.0019	0.0012	0.0294	0.0309	0.032	0.0893	0.0207	0.089	0.0013
3	rs9856360	118095784	1.05	0.104628957265627	1	0.069019173236101	0.310699405867734	0.0559815651319115	0.013	0.0262	0.0218	0.0034	0.1411	0.0069	0.0055	0.0517	0.0011	0.1172	0.1477	0.0211	0.0035	0.112	0.0192	0.0053	0.0038	0.0019	0.0012	0.0293	0.0308	0.032	0.0893	0.0207	0.0891	0.0012
3	rs74463452	118100473	1.05	0.104628957265627	1	0.069019173236101	0.309509998722755	0.0618681926941815	0.013	0.0262	0.0218	0.0034	0.1411	0.0069	0.0055	0.0517	0.0011	0.1172	0.1477	0.0211	0.0035	0.1119	0.0192	0.0053	0.0038	0.0019	0.0012	0.0293	0.0308	0.032	0.0892	0.0207	0.0891	0.0012
3	rs73180812	118111490	1.05	0.104628957265627	1	0.069019173236101	0.306497760226888	0.0608697093311226	0.013	0.0263	0.0218	0.0034	0.1411	0.0069	0.0055	0.0518	0.0011	0.1171	0.1476	0.0212	0.0035	0.1119	0.0192	0.0053	0.0038	0.0019	0.0012	0.0294	0.0307	0.032	0.0893	0.0207	0.0891	0.0012
3	rs114740671	118124359	1.05	0.104628957265627	1	0.069019173236101	0.327960374961823	0.0648365928645739	0.0132	0.0261	0.022	0.0035	0.1411	0.007	0.0057	0.0523	0.001	0.117	0.1475	0.0214	0.0034	0.1113	0.0193	0.0055	0.0038	0.0017	0.001	0.0292	0.0302	0.0321	0.0896	0.0205	0.0895	0.001
3	rs13319845	118131339	1.05	0.104628957265627	1	0.069019173236101	0.330107567935286	0.0660677823225773	0.0132	0.0261	0.022	0.0035	0.1411	0.0069	0.0057	0.0523	0.001	0.1169	0.1475	0.0214	0.0034	0.1113	0.0193	0.0055	0.0038	0.0017	0.001	0.0292	0.0301	0.0321	0.0896	0.0205	0.0896	0.001
3	rs513437	118147502	1.05	0.104628957265627	1	0.069019173236101	0.31818767007265	0.0768454116707442	0.0132	0.0261	0.022	0.0035	0.1412	0.0069	0.0057	0.0524	0.001	0.1169	0.1475	0.0214	0.0034	0.1112	0.0193	0.0055	0.0038	0.0017	0.001	0.0292	0.0301	0.0321	0.0896	0.0205	0.0896	0.001
3	rs57506637	118151054	1.05	0.104628957265627	1	0.069019173236101	0.309114064592118	0.0705234598699202	0.0132	0.0261	0.022	0.0035	0.1411	0.007	0.0057	0.0524	0.001	0.1169	0.1475	0.0214	0.0034	0.1112	0.0193	0.0055	0.0038	0.0017	0.001	0.0292	0.0301	0.0321	0.0896	0.0204	0.0897	0.0011
3	rs10511378	118162623	1.05	0.104628957265627	1	0.069019173236101	0.302864472910473	0.0824075857190502	0.0133	0.0261	0.0221	0.0034	0.1415	0.0069	0.0057	0.0525	0.001	0.1167	0.1476	0.0214	0.0034	0.1109	0.0192	0.0055	0.0038	0.0017	0.001	0.0292	0.0299	0.0322	0.0896	0.0203	0.0898	0.0011
3	rs72622402	118189463	1.05	0.104628957265627	1	0.069019173236101	0.276768094757621	0.0795696654888375	0.0135	0.026	0.0224	0.0035	0.1423	0.0069	0.0057	0.0524	0.001	0.1166	0.148	0.0215	0.0033	0.11	0.019	0.0055	0.0038	0.0016	0.0011	0.0291	0.0294	0.0323	0.0894	0.0201	0.0903	0.0011
3	rs17676122	118193612	1.05	0.104628957265627	1	0.069019173236101	0.262376202459491	0.0780922886293486	0.0135	0.026	0.0225	0.0035	0.1423	0.0069	0.0057	0.0524	0.001	0.1166	0.148	0.0216	0.0033	0.11	0.0188	0.0055	0.0038	0.0016	0.0011	0.0291	0.0292	0.0322	0.0893	0.0201	0.0907	0.0011
3	rs1915098	118198440	1.05	0.104628957265627	1	0.069019173236101	0.278496814314297	0.0795696654888375	0.0136	0.026	0.0225	0.0035	0.1422	0.0069	0.0058	0.0524	0.001	0.1164	0.1481	0.0217	0.0032	0.1101	0.0188	0.0054	0.0037	0.0016	0.0011	0.029	0.029	0.0327	0.0892	0.02	0.0909	0.0011
3	rs1520125	118206529	1.05	0.104628957265627	1	0.069019173236101	0.294267191820306	0.0782395183870295	0.0136	0.0259	0.0226	0.0034	0.1422	0.0069	0.0059	0.0524	9e-04	0.1164	0.1478	0.0218	0.0032	0.1103	0.0189	0.0054	0.0037	0.0016	0.0011	0.0289	0.0288	0.0329	0.0893	0.02	0.091	0.0011
3	rs2970120	118206941	1.05	0.104628957265627	1	0.069019173236101	0.29191041625395	0.0753165075465166	0.0136	0.0259	0.0225	0.0034	0.1422	0.0069	0.0059	0.0524	9e-04	0.1164	0.1479	0.0218	0.0032	0.1103	0.0189	0.0054	0.0037	0.0016	0.0011	0.0289	0.0288	0.0329	0.0892	0.02	0.091	0.0011
3	rs1520128	118211067	1.05	0.104628957265627	1.01	0.0578993944755651	0.276768094757621	0.0735128629740161	0.0136	0.0259	0.0225	0.0034	0.1422	0.0068	0.0059	0.0524	9e-04	0.1164	0.1479	0.0218	0.0032	0.1103	0.0189	0.0054	0.0037	0.0016	0.0011	0.0289	0.0287	0.0329	0.0892	0.02	0.0912	0.0011
3	rs35338242	118221414	1.05	0.104628957265627	1.01	0.0578993944755651	0.279433668221796	0.0624035290588065	0.0137	0.0255	0.0228	0.0034	0.1424	0.0067	0.006	0.0523	8e-04	0.1167	0.1476	0.0218	0.003	0.1107	0.0187	0.0054	0.0038	0.0015	0.0011	0.0283	0.0286	0.0325	0.0889	0.0201	0.093	9e-04
3	rs1113808	118233970	1.05	0.104628957265627	1.01	0.0578993944755651	0.269405256998828	0.0661364665177148	0.0138	0.0255	0.0228	0.0034	0.1425	0.0066	0.006	0.0523	8e-04	0.1167	0.1475	0.0218	0.003	0.1107	0.0187	0.0054	0.0038	0.0015	0.0011	0.0283	0.0285	0.0324	0.0888	0.0201	0.0932	9e-04
3	rs116524758	118271900	1.05	0.104628957265627	1.01	0.0578993944755651	0.287989032544909	0.0613348109297567	0.0139	0.0254	0.0229	0.0034	0.1423	0.0066	0.0063	0.0522	8e-04	0.1166	0.1476	0.0218	0.003	0.1108	0.0187	0.0054	0.0039	0.0015	0.0011	0.0283	0.0284	0.0322	0.0883	0.0198	0.094	9e-04
3	rs12490046	118273062	1.05	0.104628957265627	1.01	0.0578993944755651	0.289133823056639	0.0608033889332652	0.0139	0.0254	0.0229	0.0034	0.1423	0.0066	0.0063	0.0521	8e-04	0.1166	0.1477	0.0218	0.003	0.1108	0.0187	0.0054	0.0039	0.0015	0.0011	0.0283	0.0284	0.0322	0.0883	0.0198	0.094	9e-04
3	rs75850309	118276497	1.05	0.104628957265627	1.01	0.0578993944755651	0.277234745107487	0.0543912930221992	0.0138	0.0254	0.0229	0.0034	0.1424	0.0066	0.0063	0.0523	8e-04	0.1164	0.1476	0.0218	0.003	0.1108	0.0187	0.0054	0.0039	0.0015	0.0011	0.0283	0.0283	0.0322	0.0882	0.0197	0.0942	9e-04
3	rs58279154	118296832	1.05	0.104628957265627	1.01	0.0578993944755651	0.263465011519456	0.0397708889073667	0.0137	0.0253	0.023	0.0034	0.1429	0.0065	0.0064	0.0528	8e-04	0.1161	0.1473	0.0219	0.003	0.1106	0.0186	0.0053	0.0038	0.0015	0.001	0.0279	0.028	0.0321	0.0878	0.0195	0.0958	0.001
3	rs77349322	118298826	1.05	0.104628957265627	1.01	0.0578993944755651	0.265285134094937	0.0431930576895719	0.0137	0.0253	0.023	0.0035	0.1429	0.0066	0.0064	0.0528	8e-04	0.1161	0.1473	0.0219	0.003	0.1106	0.0186	0.0053	0.0038	0.0015	0.001	0.0279	0.028	0.0321	0.0878	0.0195	0.0958	0.001
3	rs6794816	118302037	1.05	0.104628957265627	1.01	0.0578993944755651	0.265649974440791	0.0453300090911884	0.0137	0.0253	0.023	0.0035	0.1429	0.0066	0.0064	0.0528	8e-04	0.116	0.1473	0.0219	0.0029	0.1106	0.0185	0.0053	0.0039	0.0015	0.001	0.0279	0.028	0.032	0.0878	0.0195	0.0959	0.001
3	rs9289109	118308353	1.05	0.104628957265627	1.01	0.0578993944755651	0.271570538835486	0.0504109108230299	0.0136	0.0253	0.0229	0.0035	0.1429	0.0066	0.0064	0.0528	8e-04	0.116	0.1472	0.0219	0.0029	0.1106	0.0185	0.0053	0.0039	0.0015	0.001	0.0278	0.028	0.0321	0.0878	0.0195	0.096	0.001
3	rs80110970	118311171	1.05	0.104628957265627	1.01	0.0578993944755651	0.273606098786806	0.0507171370080232	0.0136	0.0253	0.0229	0.0035	0.1429	0.0066	0.0064	0.0528	8e-04	0.116	0.1472	0.0219	0.0029	0.1106	0.0185	0.0053	0.0039	0.0015	0.001	0.0278	0.028	0.0321	0.0878	0.0195	0.096	0.001
3	rs9289112	118335646	1.05	0.104628957265627	1.01	0.0578993944755651	0.28154777187095	0.0548980311015246	0.0137	0.0253	0.0229	0.0035	0.1429	0.0066	0.0064	0.0529	8e-04	0.1158	0.1472	0.022	0.0029	0.1106	0.0185	0.0053	0.0039	0.0015	0.001	0.0278	0.028	0.0323	0.0878	0.0195	0.096	0.001
3	rs77999651	118337935	1.05	0.104628957265627	1.01	0.0578993944755651	0.282725970870387	0.0561737222140632	0.0137	0.0253	0.0229	0.0035	0.1429	0.0066	0.0064	0.0529	8e-04	0.1158	0.1472	0.022	0.0029	0.1105	0.0185	0.0053	0.0039	0.0015	0.001	0.0278	0.028	0.0323	0.0878	0.0195	0.096	0.001
3	rs114007775	118349288	1.05	0.104628957265627	1.01	0.0578993944755651	0.299838033579407	0.0665491994679272	0.0137	0.0253	0.0231	0.0035	0.1427	0.0067	0.0064	0.053	8e-04	0.1156	0.1471	0.0219	0.0029	0.1106	0.0185	0.0053	0.0039	0.0014	0.001	0.0277	0.028	0.0327	0.0876	0.0195	0.0961	0.001
3	rs76525327	118349707	1.05	0.104628957265627	1.01	0.0578993944755651	0.300617506962699	0.067655068710703	0.0137	0.0253	0.0231	0.0035	0.1427	0.0067	0.0064	0.053	8e-04	0.1156	0.1471	0.0219	0.0029	0.1106	0.0185	0.0053	0.0039	0.0014	0.001	0.0277	0.028	0.0327	0.0876	0.0195	0.0961	0.001
3	rs36004238	118353599	1.05	0.104628957265627	1.01	0.0578993944755651	0.296246945696973	0.0620018437431966	0.0136	0.0253	0.0231	0.0035	0.1427	0.0067	0.0065	0.053	8e-04	0.1156	0.1471	0.0219	0.0029	0.1106	0.0185	0.0053	0.0039	0.0014	0.001	0.0277	0.028	0.0327	0.0876	0.0195	0.0961	0.001
3	rs4687824	118360318	1.05	0.104628957265627	1.01	0.0578993944755651	0.294267191820306	0.0549615158225344	0.0136	0.0254	0.0231	0.0035	0.1427	0.0067	0.0064	0.053	8e-04	0.1155	0.1472	0.0219	0.0029	0.1106	0.0185	0.0053	0.0039	0.0014	0.001	0.0277	0.028	0.0329	0.0875	0.0195	0.0961	0.001
3	rs12495138	118377374	1.05	0.104628957265627	1.01	0.0578993944755651	0.285185077584504	0.0490731513813373	0.0136	0.0254	0.0231	0.0035	0.1426	0.0067	0.0064	0.0532	8e-04	0.1153	0.1473	0.0218	0.0029	0.1107	0.0185	0.0053	0.0039	0.0015	0.001	0.0276	0.028	0.033	0.0876	0.0195	0.0959	0.001
3	rs7649738	118382981	1.05	0.104628957265627	1.01	0.0578993944755651	0.286133926126784	0.0479903574485718	0.0136	0.0254	0.0231	0.0035	0.1425	0.0067	0.0064	0.0532	8e-04	0.1152	0.1472	0.0218	0.0029	0.1107	0.0185	0.0053	0.0039	0.0015	0.001	0.0276	0.028	0.033	0.0876	0.0195	0.0959	0.001
3	rs114291409	118383539	1.05	0.104628957265627	1.01	0.0578993944755651	0.285422131529279	0.0488919502188762	0.0136	0.0254	0.0231	0.0035	0.1426	0.0067	0.0064	0.0532	8e-04	0.1152	0.1473	0.0218	0.0029	0.1108	0.0185	0.0053	0.0039	0.0015	0.001	0.0277	0.0281	0.033	0.0876	0.0195	0.0958	0.001
3	rs116591658	118391245	1.05	0.104628957265627	1.01	0.0578993944755651	0.26853259003117	0.034851966632784	0.0136	0.0253	0.0231	0.0035	0.1425	0.0067	0.0065	0.0532	8e-04	0.1151	0.1473	0.0218	0.0029	0.1107	0.0185	0.0053	0.0039	0.0015	0.001	0.0277	0.0281	0.0331	0.0875	0.0195	0.0958	0.001
3	rs6438469	118393659	1.05	0.104628957265627	1.01	0.0578993944755651	0.286181412843187	0.0463271606423536	0.0137	0.0253	0.023	0.0036	0.1424	0.0067	0.0066	0.0532	8e-04	0.1149	0.1475	0.0218	0.0029	0.1107	0.0185	0.0053	0.0039	0.0015	0.001	0.0275	0.0281	0.0334	0.0873	0.0195	0.0957	0.001
3	rs6765745	118408200	1.05	0.104628957265627	1.01	0.0578993944755651	0.324956439207867	0.0475125237901663	0.0137	0.0247	0.0226	0.0038	0.1425	0.007	0.0071	0.053	9e-04	0.1152	0.149	0.0218	0.003	0.1097	0.0186	0.0055	0.0043	0.0015	0.0011	0.0279	0.0286	0.0335	0.0857	0.0194	0.0944	0.0012
3	rs9812939	118409396	1.05	0.104628957265627	1.02	0.0482398620390144	0.326634826271264	0.036264948426198	0.0137	0.0247	0.0228	0.0039	0.1427	0.0069	0.0072	0.053	9e-04	0.1155	0.1493	0.0216	0.003	0.1098	0.0185	0.0054	0.0043	0.0015	0.0011	0.0283	0.0286	0.0333	0.0854	0.0194	0.0944	0.0012
3	rs112802622	118415427	1.05	0.104628957265627	1.02	0.0482398620390144	0.346181530478644	0.0511472113061697	0.0137	0.0246	0.0221	0.004	0.1429	0.0069	0.0073	0.0528	9e-04	0.1163	0.1496	0.0209	0.003	0.1098	0.0184	0.0057	0.0044	0.0014	0.0011	0.0286	0.0286	0.0333	0.085	0.0194	0.0942	0.0011
3	rs9816548	118422518	1.05	0.104628957265627	1.03	0.0399082203678001	0.364858575814722	0.051085675261764	0.0137	0.0246	0.0219	0.004	0.143	0.0069	0.0074	0.0527	9e-04	0.1165	0.1497	0.0207	0.0031	0.1099	0.0184	0.0058	0.0045	0.0014	0.0011	0.0287	0.0286	0.0333	0.0849	0.0194	0.0942	0.0011
3	rs79168635	118448595	1.06	0.0904005175896243	1.04	0.0327749489679439	0.389148062458313	0.0506558270656353	0.0137	0.0247	0.0217	0.004	0.1434	0.0069	0.0075	0.0528	8e-04	0.1167	0.1504	0.0206	0.0031	0.1094	0.0183	0.0057	0.0044	0.0013	0.0011	0.0293	0.0289	0.033	0.0842	0.0192	0.0941	0.001
3	rs6810097	118449801	1.06	0.0904005175896243	1.04	0.0327749489679439	0.38942674591938	0.0493152094981263	0.0137	0.0247	0.0217	0.004	0.1434	0.0069	0.0075	0.0528	8e-04	0.1167	0.1504	0.0206	0.0031	0.1094	0.0183	0.0057	0.0044	0.0013	0.0011	0.0294	0.0289	0.033	0.0842	0.0192	0.0941	0.001
3	rs28845800	118455800	1.06	0.0904005175896243	1.04	0.0327749489679439	0.402751787008229	0.0466222634313	0.0137	0.0247	0.0217	0.004	0.1435	0.0069	0.0075	0.0528	8e-04	0.1167	0.1505	0.0205	0.0031	0.1094	0.0183	0.0057	0.0044	0.0013	0.0011	0.0294	0.0289	0.0329	0.0841	0.0192	0.0941	0.001
3	rs705240	118457615	1.06	0.0904005175896243	1.04	0.0327749489679439	0.412965169069396	0.0446319254039357	0.0137	0.0247	0.0217	0.0039	0.1435	0.0069	0.0075	0.0528	8e-04	0.1167	0.1505	0.0206	0.0031	0.1094	0.0183	0.0057	0.0044	0.0013	0.0011	0.0294	0.0289	0.0329	0.084	0.0192	0.0939	0.001
3	rs116084350	118458499	1.06	0.0904005175896243	1.04	0.0327749489679439	0.418668842682982	0.0402678246936832	0.0137	0.0247	0.0217	0.0039	0.1436	0.0069	0.0075	0.0528	8e-04	0.1167	0.1505	0.0205	0.0032	0.1094	0.0183	0.0057	0.0044	0.0013	0.0011	0.0295	0.0289	0.0329	0.084	0.0191	0.094	9e-04
3	rs76866198	118462894	1.06	0.0904005175896243	1.04	0.0327749489679439	0.41918929336135	0.0388398252600058	0.0137	0.0247	0.0217	0.0039	0.1436	0.0069	0.0075	0.0528	8e-04	0.1167	0.1505	0.0205	0.0032	0.1095	0.0183	0.0057	0.0043	0.0013	0.0011	0.0295	0.0289	0.0329	0.084	0.0191	0.094	9e-04
3	rs705230	118479026	1.06	0.0904005175896243	1.04	0.0327749489679439	0.43212884565141	0.0396058611667945	0.0137	0.0246	0.0217	0.0039	0.1437	0.0069	0.0075	0.0529	8e-04	0.1166	0.1504	0.0205	0.0032	0.1094	0.0183	0.0057	0.0043	0.0013	0.0011	0.0295	0.0289	0.033	0.0839	0.0191	0.0943	9e-04
3	rs16828888	118485971	1.06	0.0904005175896243	1.04	0.0327749489679439	0.437902940545545	0.0387309430377295	0.0137	0.0246	0.0218	0.0039	0.1437	0.0069	0.0075	0.0529	8e-04	0.1166	0.1503	0.0204	0.0032	0.1094	0.0183	0.0057	0.0043	0.0013	0.0011	0.0296	0.0289	0.033	0.0839	0.0191	0.0944	9e-04
3	rs9830492	118490439	1.06	0.0904005175896243	1.04	0.0327749489679439	0.441160092011578	0.0400466215622412	0.0137	0.0246	0.0218	0.0039	0.1437	0.0069	0.0075	0.0529	8e-04	0.1166	0.1502	0.0204	0.0032	0.1094	0.0183	0.0057	0.0043	0.0012	0.0011	0.0296	0.0289	0.033	0.0839	0.0191	0.0945	9e-04
3	rs705226	118497397	1.06	0.0904005175896243	1.04	0.0327749489679439	0.444071943725991	0.0395509206262521	0.0137	0.0246	0.0218	0.0039	0.1437	0.0069	0.0075	0.0529	8e-04	0.1165	0.1502	0.0204	0.0032	0.1094	0.0183	0.0056	0.0043	0.0012	0.0011	0.0296	0.0289	0.033	0.0839	0.0191	0.0945	9e-04
3	rs798578	118502070	1.06	0.0904005175896243	1.04	0.0327749489679439	0.438730903374311	0.0376497319331848	0.0137	0.0246	0.0217	0.0039	0.1437	0.0069	0.0075	0.053	8e-04	0.1165	0.1502	0.0204	0.0032	0.1094	0.0183	0.0056	0.0043	0.0012	0.0011	0.0296	0.0289	0.033	0.0839	0.0191	0.0946	9e-04
3	rs35822287	118507830	1.06	0.0904005175896243	1.04	0.0327749489679439	0.410328273770668	0.0261908178568244	0.0137	0.0246	0.0217	0.0039	0.1437	0.0068	0.0075	0.0531	7e-04	0.1165	0.1502	0.0205	0.0032	0.1093	0.0183	0.0056	0.0043	0.0012	0.0011	0.0296	0.0289	0.033	0.0839	0.0191	0.0946	9e-04
3	rs115328946	118512654	1.06	0.0904005175896243	1.04	0.0327749489679439	0.392666840676126	0.0211358964270646	0.0137	0.0246	0.0217	0.0039	0.1437	0.0068	0.0075	0.0531	7e-04	0.1165	0.1502	0.0205	0.0032	0.1093	0.0183	0.0056	0.0043	0.0012	0.0011	0.0296	0.0288	0.0329	0.0839	0.0191	0.0946	9e-04
3	rs16828982	118514457	1.06	0.0904005175896243	1.04	0.0327749489679439	0.377205409055317	0.0214649851891866	0.0137	0.0245	0.0217	0.0039	0.1437	0.0068	0.0075	0.0531	7e-04	0.1165	0.1502	0.0205	0.0032	0.1094	0.0184	0.0056	0.0043	0.0012	0.0011	0.0296	0.0288	0.0329	0.0838	0.0191	0.0946	9e-04
3	rs79688678	118514829	1.06	0.0904005175896243	1.04	0.0327749489679439	0.373866946382378	0.0203239265900219	0.0137	0.0245	0.0217	0.0039	0.1437	0.0068	0.0075	0.0532	7e-04	0.1164	0.1502	0.0205	0.0032	0.1094	0.0184	0.0056	0.0043	0.0012	0.0011	0.0296	0.0288	0.0329	0.0838	0.0191	0.0946	9e-04
3	rs62275667	118534250	1.06	0.0904005175896243	1.04	0.0327749489679439	0.180533666834422	0.0400466215622412	0.0135	0.0232	0.0203	0.0037	0.1441	0.0056	0.0074	0.0566	6e-04	0.1175	0.1521	0.0201	0.0032	0.1109	0.0199	0.0048	0.0047	9e-04	0.001	0.0348	0.0272	0.0299	0.0788	0.0187	0.0952	0.001
3	rs74736786	118541333	1.06	0.0904005175896243	1.04	0.0327749489679439	0.177825905885572	0.0466813831772201	0.0135	0.0232	0.0202	0.0037	0.1442	0.0056	0.0074	0.0568	6e-04	0.1175	0.1521	0.0201	0.0032	0.1109	0.0199	0.0048	0.0047	9e-04	0.001	0.0351	0.0271	0.0296	0.0786	0.0187	0.0952	9e-04
3	rs1081900	118551721	1.06	0.0904005175896243	1.05	0.0267145227362304	0.187181267211611	0.0533839117824045	0.0135	0.0232	0.0201	0.0037	0.1442	0.0056	0.0074	0.0569	6e-04	0.1175	0.1524	0.02	0.0032	0.111	0.02	0.0048	0.0048	9e-04	0.001	0.0355	0.0271	0.0294	0.0785	0.0188	0.0951	9e-04
3	rs7625642	118553233	1.06	0.0904005175896243	1.05	0.0267145227362304	0.180313238056517	0.0598122729134044	0.0135	0.0232	0.0201	0.0038	0.1442	0.0056	0.0074	0.0569	6e-04	0.1175	0.1524	0.02	0.0032	0.111	0.02	0.0048	0.0048	9e-04	0.001	0.0355	0.0271	0.0293	0.0784	0.0188	0.0951	9e-04
3	rs1521289	118556493	1.06	0.0904005175896243	1.05	0.0267145227362304	0.181785698632514	0.0689082558075355	0.0135	0.0232	0.0201	0.0038	0.1443	0.0055	0.0074	0.0569	6e-04	0.1175	0.1523	0.02	0.0032	0.1111	0.02	0.0048	0.0047	9e-04	0.001	0.0356	0.0271	0.0293	0.0784	0.0188	0.0951	9e-04
3	rs114093474	118566553	1.06	0.0904005175896243	1.05	0.0267145227362304	0.21333093779946	0.0851331088292742	0.0135	0.0232	0.0199	0.0038	0.1445	0.0056	0.0075	0.0572	6e-04	0.1175	0.1522	0.0199	0.0033	0.1113	0.0202	0.0048	0.0047	9e-04	0.001	0.0358	0.027	0.0291	0.078	0.0188	0.095	0.001
3	rs2903249	118578029	1.06	0.0904005175896243	1.05	0.0267145227362304	0.230052694385425	0.110282765224137	0.0135	0.0233	0.0199	0.0038	0.1446	0.0056	0.0075	0.0572	6e-04	0.1175	0.1522	0.0199	0.0033	0.1113	0.0202	0.0048	0.0047	9e-04	0.001	0.0358	0.0269	0.0291	0.078	0.0188	0.095	0.001
3	rs75000884	118578917	1.06	0.0904005175896243	1.05	0.0267145227362304	0.230263539382598	0.107763259196691	0.0135	0.0233	0.0199	0.0038	0.1446	0.0056	0.0075	0.0572	6e-04	0.1176	0.1522	0.0199	0.0033	0.1113	0.0202	0.0048	0.0047	8e-04	0.001	0.0358	0.0269	0.0291	0.078	0.0188	0.095	9e-04
3	rs7625775	118590563	1.06	0.0904005175896243	1.05	0.0267145227362304	0.244459814397125	0.121105112509789	0.0134	0.0233	0.0199	0.0037	0.1447	0.0056	0.0075	0.0573	6e-04	0.1176	0.1521	0.02	0.0033	0.1114	0.0203	0.0048	0.0046	8e-04	0.001	0.0359	0.0269	0.029	0.0779	0.0188	0.095	9e-04
3	rs1402579	118593975	1.06	0.0904005175896243	1.05	0.0267145227362304	0.239646839870005	0.116419935678412	0.0135	0.0233	0.0199	0.0037	0.1448	0.0055	0.0075	0.0574	6e-04	0.1175	0.152	0.02	0.0033	0.1114	0.0203	0.0048	0.0046	8e-04	0.001	0.0359	0.0269	0.0291	0.0777	0.0188	0.095	9e-04
3	rs939604	118595370	1.06	0.0904005175896243	1.06	0.021606521931111	0.237453153521935	0.108516761928989	0.0135	0.0233	0.0199	0.0037	0.1449	0.0055	0.0075	0.0574	6e-04	0.1175	0.152	0.02	0.0033	0.1113	0.0203	0.0048	0.0046	8e-04	0.001	0.036	0.027	0.0291	0.0777	0.0188	0.095	9e-04
3	rs6808917	118600782	1.06	0.0904005175896243	1.06	0.021606521931111	0.228537777495648	0.116075670936253	0.0134	0.0232	0.0199	0.0038	0.1448	0.0055	0.0075	0.0575	6e-04	0.1174	0.1519	0.02	0.0033	0.1114	0.0204	0.0049	0.0046	8e-04	0.001	0.036	0.0269	0.029	0.0776	0.0188	0.095	9e-04
3	rs1316359	118604385	1.06	0.0904005175896243	1.06	0.021606521931111	0.202496771823987	0.140156389972366	0.0134	0.0233	0.0199	0.0038	0.1448	0.0055	0.0074	0.0578	6e-04	0.1173	0.1518	0.02	0.0033	0.1115	0.0204	0.0049	0.0046	8e-04	0.001	0.0362	0.027	0.0287	0.0775	0.0188	0.095	9e-04
3	rs79730113	118610886	1.06	0.0904005175896243	1.06	0.021606521931111	0.183487566917132	0.143864704229417	0.0133	0.0233	0.0198	0.0038	0.1447	0.0053	0.0072	0.0584	5e-04	0.1171	0.1518	0.0199	0.0033	0.1117	0.0203	0.0047	0.0046	8e-04	0.0011	0.0364	0.027	0.0284	0.0776	0.0193	0.0949	8e-04
3	rs112045867	118619880	1.06	0.0904005175896243	1.06	0.021606521931111	0.17917683165397	0.142655642474505	0.0133	0.0233	0.0197	0.0037	0.1445	0.0052	0.0071	0.059	5e-04	0.1168	0.1516	0.0198	0.0034	0.1121	0.0203	0.0046	0.0046	8e-04	0.0011	0.0366	0.0271	0.0281	0.0777	0.0198	0.0947	8e-04
3	rs34908332	118621500	1.06	0.0904005175896243	1.06	0.021606521931111	0.187031206622126	0.164678601757844	0.0133	0.0233	0.0197	0.0037	0.1445	0.0052	0.0071	0.059	5e-04	0.1168	0.1516	0.0198	0.0034	0.1121	0.0203	0.0046	0.0046	8e-04	0.0011	0.0366	0.0271	0.0281	0.0777	0.0198	0.0947	8e-04
3	rs36052974	118621664	1.06	0.0904005175896243	1.06	0.021606521931111	0.188346578506396	0.168013964739432	0.0133	0.0233	0.0197	0.0037	0.1445	0.0052	0.0071	0.059	5e-04	0.1168	0.1516	0.0198	0.0034	0.1121	0.0204	0.0046	0.0046	8e-04	0.0011	0.0366	0.0271	0.0281	0.0777	0.0198	0.0947	8e-04
3	rs146907157	118625643	1.06	0.0904005175896243	1.06	0.021606521931111	0.19057588901061	0.17276239914048	0.0133	0.0233	0.0197	0.0037	0.1445	0.0052	0.0071	0.059	5e-04	0.1168	0.1516	0.0198	0.0034	0.1121	0.0204	0.0046	0.0046	8e-04	0.0011	0.0366	0.0271	0.0281	0.0776	0.0199	0.0946	8e-04
3	rs74569861	118626352	1.06	0.0904005175896243	1.06	0.021606521931111	0.191107083496076	0.18188991549038	0.0133	0.0233	0.0197	0.0037	0.1445	0.0052	0.0071	0.059	5e-04	0.1168	0.1516	0.0198	0.0034	0.1121	0.0204	0.0046	0.0046	8e-04	0.0011	0.0366	0.0271	0.0281	0.0776	0.0199	0.0946	8e-04
3	rs75463196	118626654	1.06	0.0904005175896243	1.07	0.017336650251793	0.192095831804923	0.181283119146183	0.0133	0.0233	0.0197	0.0037	0.1446	0.0052	0.0071	0.059	5e-04	0.1168	0.1516	0.0198	0.0034	0.1121	0.0204	0.0046	0.0046	8e-04	0.0011	0.0366	0.0271	0.0281	0.0776	0.0199	0.0946	8e-04
3	rs79009885	118626857	1.06	0.0904005175896243	1.07	0.017336650251793	0.192972925670547	0.18330847945307	0.0133	0.0233	0.0197	0.0037	0.1445	0.0052	0.0071	0.059	5e-04	0.1168	0.1516	0.0198	0.0034	0.1121	0.0204	0.0046	0.0046	8e-04	0.0011	0.0366	0.0271	0.0281	0.0777	0.0199	0.0946	8e-04
3	rs62275718	118627876	1.06	0.0904005175896243	1.07	0.017336650251793	0.201634417629839	0.191589483714304	0.0133	0.0233	0.0197	0.0037	0.1445	0.0053	0.0071	0.059	5e-04	0.1168	0.1516	0.0198	0.0034	0.1121	0.0204	0.0046	0.0045	8e-04	0.0011	0.0366	0.0271	0.0281	0.0777	0.0199	0.0946	8e-04
3	rs79745167	118644584	1.06	0.0904005175896243	1.07	0.017336650251793	0.199137618889441	0.17127355698756	0.0133	0.0233	0.0196	0.0037	0.1446	0.0055	0.0071	0.059	5e-04	0.1166	0.1515	0.0197	0.0034	0.1122	0.0205	0.0046	0.0046	8e-04	0.0011	0.0367	0.0271	0.0281	0.0776	0.0199	0.0946	8e-04
3	rs2903250	118649060	1.06	0.0904005175896243	1.07	0.017336650251793	0.20731678702635	0.204714973065625	0.0134	0.0232	0.0195	0.0037	0.1448	0.0056	0.0071	0.059	5e-04	0.1164	0.1514	0.0197	0.0033	0.1123	0.0205	0.0046	0.0046	8e-04	0.0011	0.0367	0.0271	0.028	0.0776	0.02	0.0946	8e-04
3	rs56160739	118655746	1.06	0.0904005175896243	1.08	0.013797621939345	0.205214964193927	0.205663625006384	0.0134	0.0232	0.0195	0.0037	0.1447	0.0057	0.0071	0.0592	5e-04	0.1164	0.1513	0.0197	0.0033	0.1123	0.0205	0.0046	0.0046	8e-04	0.0011	0.0368	0.027	0.028	0.0776	0.02	0.0946	8e-04
3	rs28592657	118664092	1.06	0.0904005175896243	1.09	0.0108898842413945	0.205333612046856	0.198011483840927	0.0134	0.0232	0.0195	0.0037	0.1448	0.0057	0.0071	0.0587	5e-04	0.1164	0.1513	0.0197	0.0033	0.1128	0.0205	0.0046	0.0046	7e-04	0.0011	0.0368	0.0271	0.028	0.0776	0.02	0.0946	8e-04
3	rs55758895	118672835	1.06	0.0904005175896243	1.1	0.00852214968555774	0.201516985581151	0.165657152777155	0.0133	0.0233	0.0195	0.0037	0.1448	0.0057	0.0071	0.0577	5e-04	0.1163	0.1512	0.0196	0.0033	0.1137	0.0205	0.0046	0.0046	7e-04	0.0011	0.0368	0.0271	0.028	0.0776	0.02	0.0945	8e-04
3	rs75572136	118676066	1.06	0.0904005175896243	1.1	0.00852214968555774	0.198322206262488	0.172166323934022	0.0133	0.0233	0.0194	0.0037	0.1448	0.0057	0.0072	0.0577	5e-04	0.1162	0.1512	0.0196	0.0033	0.1137	0.0206	0.0047	0.0046	8e-04	0.0011	0.0368	0.0271	0.028	0.0776	0.02	0.0945	8e-04
3	rs4687833	118676492	1.06	0.0904005175896243	1.11	0.00661172274965255	0.198632615340013	0.173359190580516	0.0133	0.0233	0.0194	0.0037	0.1448	0.0057	0.0072	0.0577	5e-04	0.1162	0.1512	0.0196	0.0033	0.1137	0.0205	0.0047	0.0046	8e-04	0.0011	0.0368	0.0271	0.028	0.0776	0.02	0.0945	8e-04
3	rs79873299	118717894	1.06	0.0904005175896243	1.11	0.00661172274965255	0.212039787419112	0.269713202955679	0.0135	0.0233	0.0193	0.0039	0.1446	0.0065	0.0073	0.0581	5e-04	0.1156	0.1512	0.0194	0.0031	0.1137	0.0205	0.005	0.0047	9e-04	0.0011	0.037	0.0271	0.0277	0.0774	0.0201	0.0941	7e-04
3	rs1435664	118735820	1.06	0.0904005175896243	1.11	0.00661172274965255	0.230643330695269	0.300737207556742	0.0135	0.0233	0.0192	0.004	0.1445	0.0067	0.0074	0.0582	5e-04	0.1154	0.1511	0.0193	0.0031	0.1135	0.0206	0.005	0.0047	9e-04	0.0011	0.0371	0.0272	0.0277	0.0775	0.0202	0.094	7e-04
3	rs6773721	118743469	1.06	0.0904005175896243	1.12	0.00508461679607111	0.262376202459491	0.304313344114709	0.0136	0.0232	0.0192	0.004	0.1442	0.0069	0.0075	0.0581	5e-04	0.1152	0.1511	0.0193	0.0031	0.1133	0.0207	0.0051	0.0047	0.001	0.0011	0.0371	0.0272	0.0277	0.0774	0.0203	0.0941	7e-04
3	rs73185830	118746221	1.06	0.0904005175896243	1.12	0.00508461679607111	0.257596606818438	0.291970733262023	0.0136	0.0232	0.0192	0.004	0.1442	0.007	0.0075	0.0581	5e-04	0.1151	0.151	0.0194	0.0031	0.1133	0.0207	0.0051	0.0047	0.001	0.0011	0.0371	0.0272	0.0277	0.0774	0.0203	0.0942	7e-04
3	rs9840095	118747001	1.06	0.0904005175896243	1.12	0.00508461679607111	0.266197744701215	0.298241482058562	0.0136	0.0232	0.0191	0.0041	0.1442	0.007	0.0075	0.0581	5e-04	0.1151	0.151	0.0194	0.0031	0.1133	0.0207	0.0052	0.0047	0.001	0.0011	0.0371	0.0272	0.0277	0.0774	0.0203	0.0942	7e-04
3	rs16829287	118749554	1.06	0.0904005175896243	1.12	0.00508461679607111	0.253531540869502	0.292560589846934	0.0136	0.0232	0.0191	0.0041	0.1442	0.0071	0.0075	0.0581	5e-04	0.115	0.1509	0.0194	0.0031	0.1133	0.0207	0.0052	0.0047	0.001	0.0011	0.0371	0.0272	0.0276	0.0774	0.0203	0.0941	7e-04
3	rs35862	118755319	1.06	0.0904005175896243	1.12	0.00508461679607111	0.270003227415269	0.320560769884433	0.0137	0.0232	0.0191	0.0042	0.1443	0.0074	0.0075	0.058	5e-04	0.1146	0.1506	0.0197	0.0031	0.1133	0.0209	0.0053	0.0047	0.001	0.0011	0.0372	0.0272	0.0275	0.0771	0.0203	0.0941	7e-04
3	rs17202957	118779055	1.06	0.0904005175896243	1.12	0.00508461679607111	0.303011322263841	0.339642107574967	0.0137	0.023	0.0192	0.0045	0.145	0.0079	0.0077	0.0575	5e-04	0.1136	0.1499	0.0199	0.0032	0.1132	0.0215	0.0053	0.0048	0.0013	0.0011	0.0374	0.0273	0.027	0.0762	0.0206	0.0944	7e-04
3	rs7652576	118780595	1.06	0.0904005175896243	1.12	0.00508461679607111	0.298476539853316	0.312826994123563	0.0137	0.023	0.0192	0.0045	0.145	0.0079	0.0077	0.0575	6e-04	0.1136	0.1499	0.0199	0.0032	0.1132	0.0215	0.0053	0.0048	0.0013	0.0011	0.0374	0.0273	0.027	0.0762	0.0206	0.0945	7e-04
3	rs1347449	118786845	1.07	0.0776994191057832	1.12	0.00508461679607111	0.289898364908716	0.322624407591086	0.0136	0.0232	0.0189	0.0045	0.1451	0.0078	0.0077	0.0575	7e-04	0.1138	0.1494	0.02	0.0033	0.1134	0.0215	0.0052	0.0046	0.0014	0.0011	0.0373	0.027	0.027	0.0762	0.0208	0.0946	7e-04
3	rs16829334	118801854	1.07	0.0776994191057832	1.12	0.00508461679607111	0.289563745163312	0.315358472342807	0.0136	0.0233	0.0188	0.0045	0.1455	0.0077	0.0076	0.0575	8e-04	0.1138	0.1492	0.02	0.0033	0.1135	0.0215	0.005	0.0045	0.0015	0.0011	0.0373	0.027	0.0269	0.0763	0.0208	0.0945	7e-04
3	rs16845358	118803825	1.07	0.0776994191057832	1.12	0.00508461679607111	0.300081503647695	0.286326549785513	0.0136	0.0233	0.0187	0.0045	0.1458	0.0077	0.0076	0.0574	8e-04	0.1138	0.1491	0.02	0.0033	0.1134	0.0215	0.005	0.0044	0.0015	0.0011	0.0373	0.027	0.0269	0.0764	0.0209	0.0945	7e-04
3	rs80028372	118805552	1.07	0.0776994191057832	1.12	0.00508461679607111	0.303256154992593	0.276414639466011	0.0136	0.0233	0.0187	0.0045	0.1459	0.0077	0.0076	0.0573	8e-04	0.1138	0.1492	0.02	0.0033	0.1134	0.0215	0.0049	0.0044	0.0016	0.0011	0.0373	0.027	0.027	0.0764	0.0209	0.0945	7e-04
3	rs1435658	118807219	1.07	0.0776994191057832	1.12	0.00508461679607111	0.31944483212508	0.287382279670815	0.0136	0.0233	0.0186	0.0045	0.146	0.0077	0.0076	0.0573	8e-04	0.1138	0.1491	0.02	0.0033	0.1134	0.0215	0.0049	0.0044	0.0016	0.0011	0.0373	0.027	0.027	0.0764	0.0209	0.0945	7e-04
3	rs2917078	118813357	1.07	0.0776994191057832	1.12	0.00508461679607111	0.312985827635688	0.275487288011434	0.0135	0.0234	0.0186	0.0044	0.1462	0.0076	0.0076	0.0573	8e-04	0.1138	0.1491	0.0199	0.0033	0.1135	0.0215	0.0051	0.0043	0.0016	0.0011	0.0374	0.027	0.0269	0.0767	0.0208	0.0943	7e-04
3	rs74499969	118818656	1.07	0.0776994191057832	1.12	0.00508461679607111	0.30130042699416	0.235667061808882	0.0135	0.0234	0.0185	0.0044	0.1463	0.0076	0.0075	0.0573	8e-04	0.1138	0.1491	0.0199	0.0033	0.1135	0.0215	0.0051	0.0043	0.0016	0.0011	0.0374	0.0271	0.0269	0.0768	0.0208	0.0942	7e-04
3	rs116456130	118822359	1.07	0.0776994191057832	1.12	0.00508461679607111	0.299156875436743	0.242426021465358	0.0135	0.0234	0.0185	0.0043	0.1463	0.0076	0.0075	0.0573	8e-04	0.1138	0.149	0.0198	0.0033	0.1135	0.0216	0.0051	0.0042	0.0016	0.0011	0.0374	0.0272	0.0269	0.0768	0.0208	0.0942	7e-04
3	rs4687965	118822621	1.07	0.0776994191057832	1.12	0.00508461679607111	0.300227636031881	0.241313805565374	0.0135	0.0234	0.0185	0.0043	0.1463	0.0076	0.0075	0.0573	8e-04	0.1138	0.149	0.0198	0.0033	0.1135	0.0216	0.0051	0.0042	0.0016	0.0011	0.0374	0.0272	0.0269	0.0768	0.0208	0.0942	7e-04
3	rs1347448	118823141	1.07	0.0776994191057832	1.12	0.00508461679607111	0.304089369734138	0.24801148331801	0.0135	0.0234	0.0185	0.0043	0.1463	0.0076	0.0075	0.0573	8e-04	0.1138	0.149	0.0199	0.0033	0.1135	0.0216	0.0051	0.0042	0.0016	0.0011	0.0374	0.0271	0.0269	0.0768	0.0208	0.0941	7e-04
3	rs114576847	118842620	1.07	0.0776994191057832	1.12	0.00508461679607111	0.293111590801595	0.222768759221642	0.0135	0.0235	0.0185	0.0043	0.1463	0.0074	0.0075	0.0573	9e-04	0.1138	0.149	0.0199	0.0034	0.1135	0.0216	0.0051	0.0042	0.0016	0.0011	0.0374	0.0271	0.0269	0.0768	0.0208	0.0942	7e-04
3	rs4643702	118850251	1.07	0.0776994191057832	1.12	0.00508461679607111	0.293352141239204	0.224829647859156	0.0135	0.0235	0.0185	0.0043	0.1463	0.0074	0.0075	0.0573	9e-04	0.1138	0.149	0.0199	0.0034	0.1135	0.0216	0.0051	0.0042	0.0016	0.0011	0.0374	0.0271	0.0269	0.0769	0.0208	0.0942	7e-04
3	rs73185892	118864395	1.07	0.0776994191057832	1.12	0.00508461679607111	0.300861312612888	0.206508097723319	0.0135	0.0235	0.0185	0.0043	0.1463	0.0074	0.0075	0.0573	8e-04	0.1138	0.149	0.0199	0.0034	0.1135	0.0216	0.0051	0.0042	0.0016	0.0011	0.0374	0.0272	0.0269	0.0769	0.0208	0.0942	7e-04
3	rs11550908	118865332	1.07	0.0776994191057832	1.12	0.00508461679607111	0.305661057484479	0.206719395934027	0.0135	0.0235	0.0185	0.0043	0.1463	0.0074	0.0075	0.0573	8e-04	0.1138	0.149	0.0199	0.0034	0.1135	0.0216	0.0051	0.0041	0.0016	0.0012	0.0374	0.0272	0.0269	0.0769	0.0208	0.0942	7e-04
3	rs10934483	118865609	1.07	0.0776994191057832	1.12	0.00508461679607111	0.306645539200479	0.208200494923219	0.0135	0.0235	0.0185	0.0043	0.1463	0.0074	0.0075	0.0573	8e-04	0.1138	0.149	0.0199	0.0034	0.1135	0.0216	0.0051	0.0041	0.0016	0.0012	0.0374	0.0272	0.0269	0.0769	0.0208	0.0942	7e-04
3	rs4077931	118865801	1.07	0.0776994191057832	1.12	0.00508461679607111	0.307681046338144	0.208942361440764	0.0135	0.0235	0.0185	0.0043	0.1463	0.0074	0.0075	0.0573	8e-04	0.1138	0.149	0.0199	0.0034	0.1135	0.0216	0.0051	0.0041	0.0016	0.0012	0.0374	0.0272	0.0269	0.0769	0.0208	0.0942	7e-04
3	rs56317615	118866376	1.07	0.0776994191057832	1.12	0.00508461679607111	0.307039800567226	0.210216168616924	0.0135	0.0235	0.0185	0.0043	0.1463	0.0074	0.0075	0.0573	8e-04	0.1137	0.1489	0.0199	0.0034	0.1135	0.0216	0.0051	0.0041	0.0016	0.0012	0.0374	0.0272	0.0269	0.0769	0.0208	0.0942	7e-04
3	rs9289122	118867047	1.07	0.0776994191057832	1.12	0.00508461679607111	0.311493680828601	0.204188576914804	0.0135	0.0235	0.0186	0.0043	0.1462	0.0074	0.0075	0.0573	8e-04	0.1137	0.1489	0.0199	0.0034	0.1135	0.0216	0.0051	0.0041	0.0016	0.0012	0.0374	0.0272	0.0269	0.0769	0.0208	0.0942	7e-04
3	rs4133080	118870356	1.07	0.0776994191057832	1.12	0.00508461679607111	0.313384367930497	0.202612107960775	0.0135	0.0235	0.0186	0.0043	0.1462	0.0075	0.0075	0.0573	9e-04	0.1137	0.1489	0.0201	0.0034	0.1135	0.0216	0.0051	0.0041	0.0016	0.0012	0.0374	0.0272	0.0269	0.0768	0.0208	0.0942	8e-04
3	rs13077000	118878789	1.07	0.0776994191057832	1.12	0.00508461679607111	0.299400051786889	0.195724527824818	0.0136	0.0235	0.0186	0.0043	0.1462	0.0075	0.0075	0.0572	9e-04	0.1136	0.1488	0.0201	0.0035	0.1134	0.0216	0.0051	0.0042	0.0017	0.0012	0.0374	0.0272	0.0268	0.0768	0.0208	0.0941	8e-04
3	rs6438498	118883265	1.07	0.0776994191057832	1.12	0.00508461679607111	0.295521825926244	0.184120783360023	0.0136	0.0235	0.0186	0.0043	0.1462	0.0075	0.0075	0.0572	9e-04	0.1136	0.1488	0.0201	0.0035	0.1134	0.0216	0.005	0.0042	0.0017	0.0012	0.0374	0.0272	0.0268	0.0768	0.0208	0.0941	8e-04
3	rs7630771	118891648	1.07	0.0776994191057832	1.12	0.00508461679607111	0.288036683688192	0.171075384045467	0.0136	0.0236	0.0186	0.0043	0.1463	0.0075	0.0075	0.0571	9e-04	0.1134	0.1488	0.0201	0.0035	0.1134	0.0216	0.005	0.0042	0.0017	0.0012	0.0374	0.0272	0.0268	0.0769	0.0207	0.0942	8e-04
3	rs16829389	118891680	1.07	0.0776994191057832	1.12	0.00508461679607111	0.289181575329189	0.169196738310377	0.0136	0.0236	0.0186	0.0043	0.1463	0.0075	0.0075	0.0571	9e-04	0.1134	0.1488	0.0201	0.0035	0.1134	0.0216	0.005	0.0042	0.0017	0.0012	0.0374	0.0272	0.0268	0.0769	0.0207	0.0942	8e-04
3	rs4487235	118894700	1.07	0.0776994191057832	1.12	0.00508461679607111	0.274394762085897	0.216194353903294	0.0136	0.0239	0.0188	0.0046	0.1462	0.0075	0.0077	0.0574	9e-04	0.1124	0.1484	0.0199	0.0035	0.1133	0.0219	0.0052	0.0042	0.0017	0.0012	0.0377	0.0273	0.0264	0.0773	0.0206	0.0939	8e-04
3	rs9289123	118895184	1.07	0.0776994191057832	1.12	0.00508461679607111	0.27756165211006	0.212131683724632	0.0136	0.0239	0.0188	0.0046	0.1462	0.0075	0.0077	0.0573	9e-04	0.1124	0.1484	0.0199	0.0035	0.1133	0.0219	0.0052	0.0042	0.0017	0.0012	0.0377	0.0273	0.0264	0.0773	0.0206	0.0939	8e-04
3	rs9868984	118897239	1.07	0.0776994191057832	1.12	0.00508461679607111	0.283245214617429	0.197490935376737	0.0135	0.024	0.0188	0.0046	0.1462	0.0075	0.0077	0.0574	9e-04	0.1124	0.1484	0.02	0.0035	0.1133	0.0219	0.0052	0.0042	0.0017	0.0012	0.0377	0.0273	0.0264	0.0772	0.0206	0.0938	8e-04
3	rs6784773	118901832	1.07	0.0776994191057832	1.12	0.00508461679607111	0.252909279206347	0.149965144010172	0.0135	0.0241	0.019	0.0047	0.1461	0.0075	0.0077	0.0574	9e-04	0.1122	0.1482	0.02	0.0035	0.1132	0.0222	0.0051	0.0042	0.0017	0.0012	0.0377	0.0273	0.0266	0.0765	0.0206	0.0939	9e-04
3	rs79993274	118902070	1.08	0.0664216607683517	1.12	0.00508461679607111	0.229799821993013	0.132304119531872	0.0135	0.0242	0.0192	0.0048	0.146	0.0075	0.0078	0.0574	0.001	0.1119	0.1478	0.0201	0.0035	0.1129	0.0224	0.0051	0.0042	0.0017	0.0013	0.0378	0.0273	0.0265	0.0765	0.0206	0.094	9e-04
3	rs4455314	118902844	1.08	0.0664216607683517	1.12	0.00508461679607111	0.314781361819639	0.221038087386348	0.0135	0.0243	0.0201	0.005	0.1457	0.0075	0.008	0.0575	0.001	0.111	0.1465	0.0204	0.0035	0.1119	0.0232	0.0052	0.0043	0.0019	0.0013	0.0382	0.0275	0.0262	0.0766	0.0209	0.0937	9e-04
3	rs62273512	118902981	1.08	0.0664216607683517	1.12	0.00508461679607111	0.291430682846299	0.159236617507355	0.0135	0.0244	0.0203	0.0051	0.146	0.0075	0.008	0.0574	0.001	0.1107	0.1463	0.0205	0.0035	0.1119	0.0233	0.0052	0.0043	0.0019	0.0013	0.0382	0.0276	0.0261	0.0764	0.0209	0.0936	9e-04
3	rs71325366	118903292	1.09	0.0564630724803212	1.13	0.00387546850196874	0.315281080703553	0.199575892062304	0.0134	0.0246	0.0209	0.0051	0.1466	0.0074	0.0081	0.0573	9e-04	0.1101	0.1458	0.0208	0.0035	0.1116	0.0237	0.0052	0.0043	0.002	0.0012	0.0383	0.0278	0.026	0.0759	0.0209	0.0934	9e-04
3	rs3806695	118904281	1.09	0.0564630724803212	1.13	0.00387546850196874	0.457140867840686	0.128440851823813	0.0132	0.0252	0.0226	0.0054	0.1489	0.0071	0.0083	0.057	8e-04	0.1083	0.1438	0.0216	0.0035	0.1106	0.0246	0.0051	0.0043	0.0022	0.0011	0.0389	0.0285	0.0255	0.0744	0.0212	0.0928	0.001
3	rs75422009	118906616	1.1	0.0477200328108175	1.14	0.00292726741230175	0.446933516578818	0.103284917946136	0.0132	0.0252	0.0227	0.0054	0.1492	0.007	0.0082	0.057	8e-04	0.1081	0.1436	0.0216	0.0035	0.1107	0.0247	0.005	0.0043	0.0022	0.001	0.039	0.0285	0.0254	0.0744	0.0212	0.0928	0.001
3	rs74961888	118907633	1.1	0.0477200328108175	1.14	0.00292726741230175	0.451662864462887	0.0977511031139931	0.0132	0.0253	0.0227	0.0054	0.1492	0.007	0.0082	0.057	8e-04	0.1081	0.1435	0.0216	0.0035	0.1107	0.0247	0.005	0.0043	0.0022	0.001	0.039	0.0285	0.0255	0.0744	0.0212	0.0928	0.001
3	rs56193405	118908334	1.1	0.0477200328108175	1.14	0.00292726741230175	0.462590469628205	0.102217816294726	0.0132	0.0253	0.0227	0.0054	0.1492	0.007	0.0082	0.057	8e-04	0.108	0.1434	0.0216	0.0035	0.1107	0.0247	0.005	0.0043	0.0022	0.001	0.039	0.0286	0.0255	0.0744	0.0212	0.0928	0.001
3	rs7612800	118915327	1.1	0.0477200328108175	1.14	0.00292726741230175	0.426742805167512	0.0812077591975506	0.0132	0.0253	0.0228	0.0053	0.1494	0.0069	0.0081	0.0571	8e-04	0.108	0.1431	0.0216	0.0035	0.1109	0.0247	0.005	0.0043	0.0023	0.0011	0.039	0.0285	0.0254	0.0745	0.0212	0.0928	0.001
3	rs13315549	118917422	1.1	0.0477200328108175	1.14	0.00292726741230175	0.419247141100649	0.0831610867550122	0.0132	0.0253	0.0228	0.0054	0.1494	0.0069	0.0081	0.0571	8e-04	0.108	0.143	0.0216	0.0035	0.1109	0.0247	0.005	0.0043	0.0023	0.0011	0.039	0.0285	0.0254	0.0745	0.0213	0.0927	0.001
3	rs114178379	118926632	1.1	0.0477200328108175	1.14	0.00292726741230175	0.408670226023518	0.0779451720202022	0.0132	0.0253	0.0228	0.0054	0.1494	0.0069	0.0081	0.0571	8e-04	0.108	0.143	0.0216	0.0035	0.1109	0.0247	0.005	0.0043	0.0023	0.0011	0.039	0.0285	0.0254	0.0745	0.0213	0.0927	0.001
3	rs150344141	118931401	1.1	0.0477200328108175	1.14	0.00292726741230175	0.398792626558566	0.0818067822017122	0.0132	0.0254	0.0228	0.0054	0.1496	0.0069	0.008	0.0572	8e-04	0.108	0.1429	0.0216	0.0035	0.1109	0.0248	0.005	0.0043	0.0023	0.0011	0.039	0.0285	0.0254	0.0743	0.0213	0.0926	0.001
3	rs9289125	118938621	1.1	0.0477200328108175	1.14	0.00292726741230175	0.40952741739468	0.0838416024055683	0.0132	0.0254	0.0229	0.0054	0.1497	0.0068	0.008	0.0572	8e-04	0.108	0.143	0.0217	0.0035	0.111	0.0248	0.005	0.0043	0.0023	0.0011	0.0391	0.0285	0.0253	0.0743	0.0212	0.0925	0.001
3	rs3764779	118945796	1.1	0.0477200328108175	1.14	0.00292726741230175	0.429548734527965	0.0868930442417432	0.0132	0.0253	0.0229	0.0054	0.1499	0.0068	0.008	0.0573	8e-04	0.108	0.143	0.0218	0.0035	0.111	0.0249	0.005	0.0043	0.0023	0.0011	0.0392	0.0285	0.0252	0.0741	0.0211	0.0925	0.001
3	rs4422294	118948716	1.1	0.0477200328108175	1.14	0.00292726741230175	0.449864029468095	0.0894432810971409	0.0131	0.0253	0.023	0.0054	0.1501	0.0069	0.0081	0.0574	8e-04	0.108	0.143	0.0219	0.0035	0.1108	0.025	0.005	0.0043	0.0023	0.0011	0.0392	0.0285	0.025	0.074	0.021	0.0923	0.001
3	rs75233365	118949347	1.1	0.0477200328108175	1.15	0.00219092675958573	0.45575326135674	0.0956668466215838	0.0131	0.0253	0.023	0.0054	0.1501	0.0068	0.0081	0.0574	8e-04	0.108	0.1429	0.0219	0.0035	0.1109	0.025	0.005	0.0043	0.0022	0.0012	0.0392	0.0285	0.0251	0.074	0.021	0.0924	0.001
3	rs7650288	118950288	1.1	0.0477200328108175	1.16	0.00162472768562722	0.45732201226692	0.0974293009109307	0.0131	0.0253	0.023	0.0054	0.1501	0.0068	0.0081	0.0574	8e-04	0.108	0.1429	0.0219	0.0035	0.1109	0.025	0.005	0.0043	0.0022	0.0012	0.0392	0.0285	0.0251	0.074	0.021	0.0924	0.001
3	rs67647625	118952928	1.1	0.0477200328108175	1.16	0.00162472768562722	0.457563592815506	0.0987190025728673	0.0131	0.0253	0.023	0.0054	0.1501	0.0068	0.0081	0.0575	8e-04	0.108	0.1429	0.0219	0.0035	0.1109	0.025	0.005	0.0043	0.0022	0.0012	0.0392	0.0285	0.0251	0.0741	0.021	0.0924	0.001
3	rs4687841	118953569	1.1	0.0477200328108175	1.16	0.00162472768562722	0.4578656563162	0.0984766776535603	0.0131	0.0253	0.023	0.0054	0.1501	0.0068	0.0081	0.0574	8e-04	0.108	0.1429	0.0219	0.0035	0.1109	0.025	0.005	0.0043	0.0022	0.0012	0.0392	0.0285	0.0251	0.0741	0.021	0.0924	0.001
3	rs13065867	118959210	1.1	0.0477200328108175	1.16	0.00162472768562722	0.429782973671656	0.0796438299997234	0.0131	0.0253	0.023	0.0054	0.1501	0.0068	0.0081	0.0575	8e-04	0.108	0.1429	0.0219	0.0035	0.1109	0.025	0.005	0.0043	0.0022	0.0012	0.0391	0.0285	0.0251	0.0741	0.021	0.0924	0.001
3	rs4687985	118971488	1.1	0.0477200328108175	1.16	0.00162472768562722	0.362704677452992	0.0783868612179857	0.013	0.0253	0.023	0.0054	0.15	0.0068	0.008	0.0576	8e-04	0.1081	0.1426	0.022	0.0035	0.1108	0.0252	0.005	0.0043	0.0022	0.0011	0.0391	0.0285	0.0251	0.074	0.0211	0.0921	9e-04
3	rs76931002	118975660	1.11	0.0400902197142525	1.16	0.00162472768562722	0.340744757905703	0.150343530873822	0.013	0.0258	0.0234	0.0053	0.1499	0.0066	0.0079	0.0581	7e-04	0.1082	0.141	0.0224	0.0034	0.1108	0.026	0.0053	0.0044	0.0023	0.0011	0.0392	0.0284	0.0251	0.0739	0.0217	0.0909	9e-04
3	rs77384791	118976470	1.11	0.0400902197142525	1.16	0.00162472768562722	0.337265843221677	0.151480743441866	0.013	0.0259	0.0235	0.0053	0.1498	0.0066	0.0078	0.0583	7e-04	0.1083	0.1407	0.0225	0.0034	0.1108	0.0263	0.0054	0.0044	0.0023	0.0011	0.0392	0.0284	0.0251	0.0739	0.0218	0.0906	8e-04
3	rs74987094	118977946	1.11	0.0400902197142525	1.16	0.00162472768562722	0.324245762310591	0.129066862162823	0.0129	0.026	0.0237	0.0052	0.1497	0.0065	0.0078	0.0584	7e-04	0.1085	0.1402	0.0226	0.0034	0.1108	0.0265	0.0055	0.0044	0.0024	0.0011	0.0393	0.0283	0.0251	0.0738	0.022	0.0902	8e-04
3	rs6781116	118985011	1.11	0.0400902197142525	1.17	0.00119367215172592	0.313284707817664	0.133027529911628	0.0128	0.0262	0.0239	0.0052	0.1496	0.0064	0.0077	0.0585	7e-04	0.1089	0.1391	0.0229	0.0033	0.1109	0.0269	0.0056	0.0045	0.0024	0.0011	0.0394	0.0281	0.0252	0.0737	0.0222	0.0896	8e-04
3	rs112607575	118995654	1.11	0.0400902197142525	1.17	0.00119367215172592	0.30130042699416	0.134115369812306	0.0129	0.0263	0.024	0.0052	0.1495	0.0064	0.0077	0.0587	7e-04	0.109	0.1389	0.023	0.0033	0.111	0.027	0.0057	0.0045	0.0024	0.0011	0.0392	0.0281	0.0252	0.0737	0.0222	0.0894	8e-04
3	rs16829666	118999310	1.11	0.0400902197142525	1.17	0.00119367215172592	0.297069890890202	0.126747391541924	0.0129	0.0263	0.024	0.0052	0.1495	0.0064	0.0077	0.0588	7e-04	0.109	0.1388	0.023	0.0033	0.111	0.0271	0.0057	0.0045	0.0024	0.0011	0.0391	0.0281	0.0252	0.0737	0.0222	0.0893	8e-04
3	rs78645508	119019136	1.11	0.0400902197142525	1.17	0.00119367215172592	0.278730869216002	0.126214354614854	0.0129	0.0264	0.0241	0.0052	0.1494	0.0064	0.0077	0.0591	7e-04	0.1092	0.1385	0.0232	0.0033	0.1109	0.0272	0.0058	0.0046	0.0024	0.001	0.0387	0.028	0.0252	0.0736	0.0222	0.0892	7e-04
3	rs6786522	119032360	1.11	0.0400902197142525	1.17	0.00119367215172592	0.30047127390394	0.116247754989943	0.0129	0.0266	0.0243	0.0052	0.1491	0.0063	0.0077	0.0594	6e-04	0.1098	0.1383	0.0234	0.0033	0.1105	0.0274	0.0058	0.0047	0.0024	0.001	0.0387	0.0279	0.0252	0.0734	0.0223	0.0888	7e-04
3	rs78604882	119043199	1.11	0.0400902197142525	1.17	0.00119367215172592	0.286418909686004	0.109524567426951	0.0129	0.0266	0.0243	0.0052	0.149	0.0063	0.0077	0.0595	6e-04	0.11	0.1381	0.0235	0.0033	0.1104	0.0275	0.0059	0.0047	0.0024	0.001	0.0387	0.0279	0.0252	0.0734	0.0222	0.0888	7e-04
3	rs74858867	119047893	1.11	0.0400902197142525	1.17	0.00119367215172592	0.279246162131108	0.115645883994281	0.0129	0.0266	0.0243	0.0051	0.149	0.0063	0.0077	0.0597	6e-04	0.11	0.138	0.0236	0.0033	0.1103	0.0275	0.0059	0.0047	0.0024	0.001	0.0387	0.0279	0.0252	0.0732	0.0222	0.0887	7e-04
3	rs72962558	119056342	1.12	0.033473375534751	1.17	0.00119367215172592	0.280701103459731	0.113762026395592	0.0128	0.0267	0.0245	0.0051	0.1488	0.0063	0.0077	0.0601	6e-04	0.1101	0.1378	0.0238	0.0033	0.1103	0.0276	0.0059	0.0048	0.0024	0.001	0.0386	0.0279	0.0252	0.0729	0.0221	0.0885	7e-04
3	rs115777037	119062265	1.12	0.033473375534751	1.17	0.00119367215172592	0.284995510370875	0.113165088611038	0.0128	0.0267	0.0245	0.0052	0.1487	0.0064	0.0078	0.0603	6e-04	0.1101	0.1376	0.0241	0.0034	0.1101	0.0277	0.0061	0.0049	0.0024	0.001	0.0384	0.0278	0.0253	0.0727	0.0222	0.0883	7e-04
3	rs112784355	119062640	1.12	0.033473375534751	1.17	0.00119367215172592	0.277374822723077	0.11444570419554	0.0128	0.0267	0.0245	0.0052	0.1487	0.0064	0.0078	0.0604	6e-04	0.1101	0.1376	0.0241	0.0034	0.1101	0.0277	0.0061	0.0049	0.0024	0.001	0.0384	0.0278	0.0254	0.0727	0.0222	0.0882	6e-04
3	rs34764911	119064356	1.12	0.033473375534751	1.17	0.00119367215172592	0.261832716408206	0.126836312387972	0.0128	0.0268	0.0246	0.0052	0.1487	0.0064	0.0078	0.0604	6e-04	0.11	0.1374	0.0242	0.0034	0.11	0.0278	0.0061	0.0052	0.0024	0.001	0.0383	0.0277	0.0254	0.0725	0.0223	0.088	6e-04
3	rs62265246	119065448	1.12	0.033473375534751	1.17	0.00119367215172592	0.282867532131486	0.122682269843163	0.0128	0.0268	0.0245	0.0052	0.1488	0.0064	0.0078	0.0604	6e-04	0.11	0.1374	0.0243	0.0034	0.1101	0.0279	0.0061	0.0052	0.0023	0.001	0.0384	0.0277	0.0255	0.0724	0.0223	0.0879	6e-04
3	rs7614907	119076489	1.12	0.033473375534751	1.17	0.00119367215172592	0.284001390182382	0.12799439413275	0.0127	0.0269	0.0246	0.0051	0.1488	0.0064	0.0079	0.0606	6e-04	0.1103	0.1373	0.0245	0.0034	0.1097	0.0282	0.0061	0.0053	0.0023	0.001	0.038	0.0275	0.0255	0.0723	0.0224	0.0878	6e-04
3	rs77113029	119079700	1.12	0.033473375534751	1.17	0.00119367215172592	0.282490119892808	0.125416370993296	0.0127	0.0269	0.0246	0.0051	0.1488	0.0064	0.0079	0.0606	6e-04	0.1103	0.1372	0.0245	0.0034	0.1096	0.0282	0.0061	0.0053	0.0023	0.001	0.038	0.0275	0.0256	0.0723	0.0224	0.0877	6e-04
3	rs9822221	119094214	1.12	0.033473375534751	1.17	0.00119367215172592	0.343143988230488	0.172861814678099	0.0126	0.0274	0.0249	0.0049	0.1493	0.0065	0.008	0.0616	7e-04	0.1103	0.1362	0.0249	0.0034	0.1078	0.0291	0.0064	0.0054	0.0023	0.001	0.0376	0.0269	0.0259	0.0725	0.0225	0.0868	6e-04
3	rs62266691	119094955	1.12	0.033473375534751	1.18	0.000868780163516704	0.328981935756415	0.177155416492405	0.0126	0.0273	0.0248	0.0049	0.1493	0.0065	0.008	0.0618	7e-04	0.1102	0.1361	0.025	0.0034	0.1077	0.0292	0.0064	0.0054	0.0023	0.001	0.0375	0.0269	0.026	0.0726	0.0225	0.0866	6e-04
3	rs13068360	119095427	1.12	0.033473375534751	1.19	0.000626364793156928	0.32439798168297	0.18118205421371	0.0127	0.0273	0.0248	0.0049	0.1493	0.0065	0.008	0.0618	7e-04	0.1102	0.136	0.0251	0.0034	0.1077	0.0292	0.0065	0.0055	0.0023	9e-04	0.0375	0.0269	0.0261	0.0726	0.0225	0.0865	6e-04
3	rs74586253	119096368	1.12	0.033473375534751	1.19	0.000626364793156928	0.303354117414463	0.167915531392717	0.0126	0.0273	0.0249	0.0049	0.1493	0.0065	0.008	0.0619	7e-04	0.1101	0.1359	0.0251	0.0034	0.1076	0.0292	0.0065	0.0055	0.0023	9e-04	0.0374	0.0269	0.0262	0.0726	0.0225	0.0865	6e-04
3	rs2318370	119099598	1.13	0.0277720651096363	1.19	0.000626364793156928	0.311990645597676	0.208518330387041	0.0126	0.0278	0.0251	0.0048	0.1496	0.0065	0.0078	0.0634	7e-04	0.11	0.1348	0.0253	0.0035	0.107	0.0295	0.0066	0.0055	0.0023	9e-04	0.0368	0.0266	0.0266	0.0725	0.0225	0.0864	6e-04
3	rs34032980	119100216	1.13	0.0277720651096363	1.19	0.000626364793156928	0.28889512488822	0.231926527841757	0.0126	0.0281	0.0248	0.0048	0.15	0.0065	0.0077	0.0642	7e-04	0.1097	0.1341	0.0258	0.0034	0.107	0.0295	0.0067	0.0054	0.0022	9e-04	0.0373	0.0262	0.0267	0.072	0.0223	0.0866	6e-04
3	rs73187863	119101039	1.14	0.0228924042877042	1.19	0.000626364793156928	0.26287493594595	0.294450550902146	0.0125	0.028	0.0253	0.0048	0.1504	0.0063	0.0075	0.0656	8e-04	0.11	0.1331	0.0261	0.0031	0.1071	0.0295	0.0066	0.0053	0.0021	9e-04	0.0377	0.0255	0.0266	0.0721	0.022	0.0861	7e-04
3	rs729411	119102458	1.16	0.0152442312249257	1.19	0.000626364793156928	0.225232877814043	0.22591680768876	0.0125	0.027	0.0258	0.0049	0.1509	0.0063	0.0073	0.0667	8e-04	0.1094	0.1353	0.0264	0.0031	0.1073	0.0296	0.0065	0.0052	0.002	8e-04	0.0369	0.0243	0.0262	0.0723	0.0215	0.0857	7e-04
3	rs747001	119102496	1.16	0.0152442312249257	1.18	0.000868780163516704	0.223030691468536	0.224286708853328	0.0125	0.027	0.0258	0.0049	0.1509	0.0063	0.0073	0.0667	8e-04	0.1094	0.1353	0.0264	0.0031	0.1073	0.0296	0.0065	0.0052	0.0019	8e-04	0.0369	0.0243	0.0262	0.0723	0.0215	0.0857	7e-04
3	rs75695951	119104108	1.16	0.0152442312249257	1.18	0.000868780163516704	0.213694868212656	0.176654286745598	0.0126	0.0268	0.0259	0.0049	0.151	0.0062	0.0072	0.0669	8e-04	0.1099	0.1366	0.0263	0.0031	0.1075	0.0296	0.0064	0.0051	0.0019	8e-04	0.0365	0.0238	0.0261	0.0722	0.0212	0.0856	7e-04
3	rs6770936	119104981	1.17	0.0123113977173343	1.18	0.000868780163516704	0.2110743183523	0.168013964739432	0.0127	0.0268	0.0258	0.0049	0.151	0.0062	0.0071	0.0669	9e-04	0.1101	0.1368	0.0262	0.0031	0.1076	0.0296	0.0063	0.005	0.0019	8e-04	0.0365	0.0237	0.0261	0.0722	0.0212	0.0857	7e-04
3	rs13078855	119107277	1.17	0.0123113977173343	1.18	0.000868780163516704	0.210873491198144	0.146106516385319	0.0128	0.0268	0.0258	0.0049	0.151	0.0061	0.0071	0.0667	9e-04	0.1105	0.1374	0.0261	0.0032	0.1076	0.0295	0.0063	0.005	0.0019	7e-04	0.0365	0.0234	0.0262	0.072	0.0211	0.0857	7e-04
3	rs16829789	119110700	1.17	0.0123113977173343	1.18	0.000868780163516704	0.205729385059978	0.112229464650784	0.0129	0.0269	0.0258	0.0048	0.1516	0.0061	0.007	0.0664	9e-04	0.1108	0.1387	0.0256	0.0032	0.1077	0.0292	0.0063	0.0049	0.0019	7e-04	0.0365	0.0228	0.0261	0.0715	0.021	0.0856	7e-04
3	rs72966434	119113018	1.17	0.0123113977173343	1.18	0.000868780163516704	0.214504850896001	0.083993131630829	0.0128	0.027	0.0257	0.0047	0.1516	0.006	0.007	0.0661	9e-04	0.1111	0.1396	0.0255	0.0032	0.1078	0.0291	0.0062	0.0047	0.0019	7e-04	0.0365	0.0227	0.026	0.0714	0.021	0.0857	7e-04
3	rs73187869	119113344	1.17	0.0123113977173343	1.18	0.000868780163516704	0.215438459520993	0.0832365891098821	0.0128	0.027	0.0257	0.0047	0.1516	0.006	0.007	0.066	9e-04	0.1111	0.1397	0.0255	0.0032	0.1078	0.0291	0.0062	0.0047	0.0018	7e-04	0.0366	0.0227	0.026	0.0714	0.021	0.0857	7e-04
3	rs11712165	119118796	1.18	0.00987247703783403	1.18	0.000868780163516704	0.225900060217196	0.0753890267327221	0.0128	0.027	0.0259	0.0047	0.1515	0.006	0.0069	0.066	9e-04	0.1111	0.1407	0.0253	0.0032	0.108	0.029	0.006	0.0046	0.0018	7e-04	0.0365	0.0226	0.0258	0.0714	0.0209	0.0857	7e-04
3	rs16829809	119122933	1.18	0.00987247703783403	1.18	0.000868780163516704	0.229168316906783	0.0828593539718707	0.0128	0.027	0.0259	0.0047	0.1515	0.006	0.0069	0.066	9e-04	0.1111	0.1407	0.0253	0.0032	0.108	0.029	0.006	0.0046	0.0018	7e-04	0.0366	0.0226	0.0258	0.0713	0.0209	0.0857	7e-04
3	rs75285679	119128961	1.18	0.00987247703783403	1.18	0.000868780163516704	0.229757691613486	0.085590828665106	0.0128	0.027	0.0259	0.0047	0.1515	0.006	0.0069	0.066	9e-04	0.1111	0.1407	0.0253	0.0032	0.108	0.029	0.006	0.0046	0.0018	7e-04	0.0366	0.0226	0.0258	0.0713	0.0209	0.0857	7e-04
3	rs77700423	119129662	1.18	0.00987247703783403	1.19	0.000626364793156928	0.229799821993013	0.0852855725396139	0.0128	0.027	0.0259	0.0047	0.1515	0.006	0.0069	0.066	9e-04	0.1111	0.1407	0.0253	0.0032	0.108	0.029	0.006	0.0046	0.0018	7e-04	0.0366	0.0226	0.0258	0.0713	0.0209	0.0857	7e-04
3	rs3732413	119133183	1.18	0.00987247703783403	1.19	0.000626364793156928	0.232971827628249	0.0872775472308369	0.0129	0.027	0.0259	0.0047	0.1514	0.006	0.0069	0.066	9e-04	0.1111	0.1408	0.0252	0.0033	0.1081	0.0289	0.006	0.0046	0.0018	7e-04	0.0366	0.0226	0.0258	0.0715	0.0209	0.0857	7e-04
3	rs9874480	119139079	1.18	0.00987247703783403	1.19	0.000626364793156928	0.235057232942957	0.0913164243517505	0.0129	0.027	0.0259	0.0047	0.1514	0.0059	0.0068	0.066	9e-04	0.1111	0.1408	0.0252	0.0033	0.1081	0.0289	0.006	0.0046	0.0018	7e-04	0.0366	0.0226	0.0258	0.0715	0.0209	0.0858	7e-04
3	rs182918412	119146453	1.18	0.00987247703783403	1.19	0.000626364793156928	0.235697679800969	0.0924162006216931	0.0129	0.027	0.0259	0.0047	0.1514	0.0059	0.0068	0.0659	9e-04	0.1111	0.1409	0.0252	0.0033	0.1081	0.0289	0.006	0.0046	0.0018	7e-04	0.0366	0.0226	0.0258	0.0715	0.0208	0.0858	7e-04
3	rs1132200	119150836	1.18	0.00987247703783403	1.19	0.000626364793156928	0.236210731500399	0.0941549343395938	0.0129	0.027	0.0259	0.0047	0.1514	0.0059	0.0068	0.0659	9e-04	0.1112	0.1409	0.0252	0.0033	0.1081	0.0289	0.006	0.0046	0.0018	7e-04	0.0366	0.0226	0.0258	0.0715	0.0208	0.0858	7e-04
3	rs6438528	119157138	1.18	0.00987247703783403	1.19	0.000626364793156928	0.236167953625329	0.0919442287562431	0.0129	0.027	0.0259	0.0047	0.1514	0.0059	0.0068	0.0659	9e-04	0.1112	0.141	0.0252	0.0033	0.1081	0.0289	0.006	0.0046	0.0018	7e-04	0.0366	0.0227	0.0258	0.0715	0.0207	0.0858	7e-04
3	rs7430798	119157979	1.18	0.00987247703783403	1.2	0.000447314400076833	0.236210731500399	0.0921800949887954	0.0129	0.027	0.0259	0.0047	0.1514	0.0059	0.0068	0.0659	9e-04	0.1112	0.141	0.0252	0.0033	0.1081	0.0289	0.006	0.0046	0.0018	7e-04	0.0366	0.0227	0.0258	0.0715	0.0207	0.0858	7e-04
3	rs114778245	119176842	1.18	0.00987247703783403	1.2	0.000447314400076833	0.240380543327388	0.0924949556582326	0.0128	0.0271	0.0259	0.0047	0.1514	0.006	0.0068	0.0659	9e-04	0.1112	0.1409	0.0252	0.0033	0.1081	0.0289	0.006	0.0046	0.0017	7e-04	0.0365	0.0227	0.0258	0.0716	0.0207	0.0858	7e-04
3	rs3732419	119196334	1.18	0.00987247703783403	1.2	0.000447314400076833	0.243023424554088	0.0918656599200028	0.0128	0.0272	0.0259	0.0048	0.1514	0.006	0.0068	0.0659	9e-04	0.1112	0.1408	0.0251	0.0033	0.1082	0.0289	0.006	0.0046	0.0017	7e-04	0.0365	0.0227	0.0258	0.0717	0.0207	0.0858	7e-04
3	rs6799691	119196781	1.18	0.00987247703783403	1.2	0.000447314400076833	0.243893407952992	0.0904559840929823	0.0128	0.0272	0.0259	0.0048	0.1513	0.006	0.0068	0.0659	9e-04	0.1112	0.1409	0.0251	0.0033	0.1082	0.0289	0.006	0.0046	0.0017	7e-04	0.0365	0.0227	0.0258	0.0716	0.0207	0.0858	7e-04
3	rs17203139	119205217	1.18	0.00987247703783403	1.2	0.000447314400076833	0.244634238670784	0.0952680550137495	0.0128	0.0272	0.0259	0.0048	0.1512	0.006	0.0068	0.066	9e-04	0.1112	0.1411	0.0251	0.0033	0.1081	0.0289	0.006	0.0046	0.0018	8e-04	0.0365	0.0227	0.0257	0.0716	0.0207	0.0858	7e-04
3	rs11539377	119219573	1.18	0.00987247703783403	1.2	0.000447314400076833	0.25362050362361	0.0983152572571123	0.0129	0.0272	0.0259	0.0048	0.1511	0.006	0.0068	0.0662	9e-04	0.1112	0.1412	0.0251	0.0033	0.108	0.0288	0.006	0.0046	0.0018	8e-04	0.0365	0.0227	0.0257	0.0716	0.0207	0.0857	7e-04
3	rs149492706	119219579	1.18	0.00987247703783403	1.2	0.000447314400076833	0.25362050362361	0.0983152572571123	0.0129	0.0272	0.0259	0.0048	0.1511	0.006	0.0068	0.0662	9e-04	0.1112	0.1412	0.0251	0.0033	0.108	0.0288	0.006	0.0046	0.0018	8e-04	0.0365	0.0227	0.0257	0.0716	0.0207	0.0857	7e-04
3	rs2293370	119219934	1.18	0.00987247703783403	1.21	0.000316406091350055	0.252731643692665	0.0982345859495385	0.0129	0.0272	0.0259	0.0048	0.1511	0.006	0.0068	0.0662	9e-04	0.1112	0.1412	0.0251	0.0033	0.108	0.0288	0.006	0.0046	0.0018	8e-04	0.0365	0.0227	0.0257	0.0716	0.0207	0.0857	7e-04
3	rs9850413	119224587	1.18	0.00987247703783403	1.21	0.000316406091350055	0.245507386012039	0.0984766776535603	0.0129	0.0272	0.0259	0.0048	0.1511	0.006	0.0068	0.0662	9e-04	0.1112	0.1412	0.0251	0.0034	0.108	0.0288	0.006	0.0046	0.0018	8e-04	0.0365	0.0227	0.0257	0.0716	0.0206	0.0857	8e-04
3	rs1405012	119225795	1.18	0.00987247703783403	1.21	0.000316406091350055	0.244852365203635	0.0978316186615012	0.0129	0.0272	0.0259	0.0048	0.1511	0.006	0.0068	0.0662	9e-04	0.1113	0.1412	0.0251	0.0034	0.108	0.0288	0.006	0.0046	0.0018	8e-04	0.0365	0.0227	0.0257	0.0717	0.0206	0.0857	8e-04
3	rs4688011	119227247	1.18	0.00987247703783403	1.21	0.000316406091350055	0.233736698787681	0.0826333451104271	0.0129	0.0272	0.0259	0.0048	0.1511	0.006	0.0068	0.0662	9e-04	0.1113	0.1412	0.0251	0.0034	0.108	0.0288	0.006	0.0046	0.0018	8e-04	0.0364	0.0226	0.0257	0.0716	0.0206	0.0856	8e-04
3	rs57168946	119236104	1.18	0.00987247703783403	1.21	0.000316406091350055	0.232717179304112	0.0809089168701184	0.0129	0.0272	0.0259	0.0048	0.1511	0.006	0.0068	0.0662	9e-04	0.1113	0.1412	0.0251	0.0034	0.108	0.0288	0.006	0.0046	0.0018	8e-04	0.0364	0.0226	0.0257	0.0716	0.0206	0.0856	8e-04
3	rs62264486	119245525	1.18	0.00987247703783403	1.21	0.000316406091350055	0.230305721254642	0.0778716561698616	0.0129	0.0272	0.0259	0.0048	0.151	0.006	0.0068	0.0662	9e-04	0.1113	0.1412	0.0251	0.0034	0.108	0.0288	0.006	0.0046	0.0018	8e-04	0.0364	0.0226	0.0257	0.0716	0.0206	0.0856	8e-04
3	rs6778945	119246827	1.18	0.00987247703783403	1.21	0.000316406091350055	0.21670040376412	0.0761157920833488	0.0129	0.0271	0.0258	0.0048	0.151	0.006	0.0068	0.0662	9e-04	0.1112	0.1413	0.025	0.0034	0.1081	0.0288	0.006	0.0046	0.0018	8e-04	0.0365	0.0226	0.0257	0.0716	0.0206	0.0857	8e-04
3	rs55807133	119252826	1.18	0.00987247703783403	1.21	0.000316406091350055	0.171445110642364	0.0984766776535603	0.0129	0.0271	0.0254	0.0048	0.1508	0.0058	0.0067	0.0662	9e-04	0.1107	0.1414	0.0246	0.0035	0.1091	0.0288	0.0059	0.0047	0.0018	9e-04	0.0364	0.0228	0.026	0.0718	0.0204	0.0857	8e-04
3	rs62264488	119256056	1.18	0.00987247703783403	1.21	0.000316406091350055	0.137022763762002	0.085590828665106	0.013	0.0271	0.0251	0.0047	0.1507	0.0057	0.0066	0.0662	9e-04	0.1102	0.1415	0.0242	0.0035	0.1098	0.0288	0.0057	0.0049	0.0019	9e-04	0.0364	0.023	0.0261	0.0717	0.0202	0.0859	9e-04
3	rs73854854	119259986	1.18	0.00987247703783403	1.21	0.000316406091350055	0.122225685269574	0.0691880425746781	0.0131	0.0271	0.0249	0.0047	0.1506	0.0057	0.0066	0.0662	9e-04	0.1101	0.1416	0.024	0.0036	0.1101	0.0288	0.0057	0.0049	0.0019	0.001	0.0364	0.0231	0.0262	0.0717	0.0201	0.086	9e-04
3	rs9877891	119260866	1.18	0.00987247703783403	1.21	0.000316406091350055	0.129466186394876	0.0757520520348393	0.0131	0.0271	0.0249	0.0047	0.1506	0.0056	0.0066	0.0662	9e-04	0.1101	0.1416	0.024	0.0036	0.1102	0.0288	0.0057	0.0049	0.0019	0.001	0.0364	0.0231	0.0262	0.0717	0.0201	0.0859	9e-04
3	rs73189808	119262136	1.18	0.00987247703783403	1.21	0.000316406091350055	0.129738096895832	0.0791252688413024	0.0131	0.0271	0.025	0.0047	0.1507	0.0056	0.0066	0.0663	9e-04	0.1101	0.1417	0.0239	0.0036	0.1103	0.0287	0.0056	0.005	0.0019	0.001	0.0364	0.0231	0.0262	0.0717	0.0201	0.0859	9e-04
3	rs693640	119264382	1.18	0.00987247703783403	1.21	0.000316406091350055	0.12838199431809	0.0788295673986601	0.0131	0.0271	0.025	0.0046	0.1507	0.0056	0.0066	0.0663	9e-04	0.11	0.1417	0.024	0.0036	0.1104	0.0287	0.0056	0.005	0.0019	0.001	0.0365	0.0231	0.0262	0.0716	0.0202	0.0859	9e-04
3	rs59789079	119264854	1.18	0.00987247703783403	1.21	0.000316406091350055	0.122254843464384	0.0748819943490468	0.0131	0.0271	0.0248	0.0046	0.1506	0.0056	0.0066	0.0663	9e-04	0.11	0.1418	0.024	0.0036	0.1104	0.0286	0.0056	0.0051	0.0019	0.001	0.0365	0.0232	0.0262	0.0716	0.0202	0.0859	9e-04
3	rs6773021	119265945	1.18	0.00987247703783403	1.21	0.000316406091350055	0.11571631519558	0.0698192862789994	0.0131	0.0271	0.0248	0.0046	0.1507	0.0056	0.0066	0.0664	9e-04	0.1099	0.1418	0.024	0.0036	0.1104	0.0286	0.0055	0.0051	0.0019	0.001	0.0365	0.0232	0.0262	0.0716	0.0202	0.0859	9e-04
3	rs77945111	119268408	1.18	0.00987247703783403	1.21	0.000316406091350055	0.106158774304606	0.0773578385758807	0.0131	0.027	0.025	0.0045	0.1506	0.0055	0.0066	0.0668	9e-04	0.1097	0.1418	0.0241	0.0036	0.1108	0.0284	0.0054	0.005	0.0021	0.001	0.0364	0.0232	0.0262	0.0713	0.0202	0.0858	9e-04
3	rs34321347	119268832	1.18	0.00987247703783403	1.21	0.000316406091350055	0.107204604661319	0.0775045018373055	0.0132	0.0269	0.025	0.0045	0.1507	0.0055	0.0066	0.0668	9e-04	0.1096	0.1418	0.0241	0.0036	0.1108	0.0283	0.0054	0.005	0.0021	0.001	0.0364	0.0231	0.0262	0.0713	0.0202	0.0858	9e-04
3	rs626364	119272883	1.18	0.00987247703783403	1.21	0.000316406091350055	0.108690310937515	0.0827086536909707	0.0133	0.0269	0.0252	0.0044	0.1511	0.0055	0.0065	0.0672	9e-04	0.1096	0.1413	0.0241	0.0036	0.111	0.0282	0.0053	0.005	0.0021	0.001	0.0364	0.0233	0.0262	0.0713	0.02	0.0857	9e-04
3	rs1385521	119275339	1.19	0.0078597228853501	1.22	0.000221668496549552	0.107473791089714	0.0922587702781555	0.0132	0.0267	0.0248	0.004	0.153	0.0053	0.0063	0.0686	9e-04	0.11	0.1399	0.0239	0.0035	0.112	0.0283	0.0049	0.0048	0.0023	0.0011	0.0364	0.024	0.0261	0.0705	0.0188	0.0858	9e-04
3	rs73189874	119275363	1.19	0.0078597228853501	1.22	0.000221668496549552	0.11027078844304	0.0982345859495385	0.0132	0.0267	0.0248	0.004	0.153	0.0053	0.0063	0.0686	9e-04	0.1101	0.1399	0.0238	0.0035	0.112	0.0284	0.0048	0.0048	0.0023	0.0011	0.0365	0.024	0.0261	0.0704	0.0188	0.0858	9e-04
3	rs59569688	119277912	1.19	0.0078597228853501	1.22	0.000221668496549552	0.122751181561714	0.0685591865461554	0.0133	0.0266	0.0243	0.0038	0.1529	0.0051	0.0061	0.0699	8e-04	0.1109	0.1398	0.0238	0.0033	0.1129	0.0283	0.0046	0.0047	0.0023	0.0012	0.0364	0.0243	0.0262	0.0699	0.0175	0.0861	9e-04
3	rs59374417	119288414	1.19	0.0078597228853501	1.22	0.000221668496549552	0.122809654858352	0.0604061116483617	0.0133	0.0266	0.0243	0.0038	0.1529	0.0051	0.006	0.0693	8e-04	0.1111	0.14	0.0239	0.0033	0.1131	0.0284	0.0045	0.0047	0.0023	0.0012	0.0364	0.0243	0.0262	0.0698	0.0176	0.0862	9e-04
3	rs4234661	119288872	1.19	0.0078597228853501	1.22	0.000221668496549552	0.120946920900456	0.060009941834155	0.0133	0.0266	0.0243	0.0037	0.1529	0.0051	0.006	0.0694	8e-04	0.1111	0.1401	0.0239	0.0033	0.1132	0.0284	0.0045	0.0046	0.0023	0.0012	0.0364	0.0243	0.0262	0.0698	0.0175	0.0863	9e-04
3	rs55934314	119295247	1.19	0.0078597228853501	1.22	0.000221668496549552	0.111975878492236	0.0520120982983859	0.0132	0.0266	0.0243	0.0037	0.153	0.0051	0.006	0.0694	8e-04	0.1111	0.1401	0.0239	0.0033	0.1132	0.0284	0.0045	0.0046	0.0023	0.0012	0.0364	0.0243	0.0262	0.0698	0.0175	0.0863	9e-04
3	rs114321176	119297429	1.19	0.0078597228853501	1.23	0.000153805962558235	0.108907469218404	0.0538236392758575	0.0132	0.0265	0.0244	0.0037	0.1533	0.005	0.0059	0.0694	8e-04	0.1111	0.14	0.0239	0.0033	0.1132	0.0284	0.0044	0.0046	0.0023	0.0012	0.0363	0.0243	0.0262	0.0698	0.0175	0.0862	9e-04
3	rs60643107	119298580	1.2	0.00621155317293094	1.23	0.000153805962558235	0.113279214148311	0.0534466344305698	0.0129	0.0263	0.0245	0.0037	0.154	0.005	0.0059	0.0694	8e-04	0.1112	0.1398	0.0238	0.0033	0.1135	0.0284	0.0043	0.0045	0.0024	0.0012	0.0364	0.0242	0.0263	0.0698	0.0176	0.086	0.001
3	rs116045211	119299183	1.2	0.00621155317293094	1.23	0.000153805962558235	0.112058792538599	0.0504720913336642	0.0129	0.0263	0.0246	0.0036	0.1543	0.0049	0.0058	0.0694	8e-04	0.1112	0.1396	0.0238	0.0033	0.1136	0.0284	0.0043	0.0044	0.0024	0.0012	0.0364	0.0242	0.0262	0.0698	0.0176	0.086	0.001
3	rs77386419	119299648	1.2	0.00621155317293094	1.24	0.000105690778463216	0.11277896633009	0.0501054942421736	0.0128	0.0262	0.0246	0.0036	0.1543	0.0049	0.0058	0.0695	8e-04	0.1112	0.1396	0.0238	0.0033	0.1137	0.0284	0.0042	0.0044	0.0024	0.0012	0.0364	0.0242	0.0262	0.0698	0.0176	0.0859	0.001
3	rs1485331	119300655	1.2	0.00621155317293094	1.24	0.000105690778463216	0.112390827153306	0.0502275636380715	0.0128	0.0261	0.0247	0.0036	0.1543	0.0049	0.0057	0.0695	8e-04	0.1113	0.1396	0.0239	0.0033	0.1139	0.0283	0.0042	0.0044	0.0024	0.0012	0.0364	0.0242	0.0263	0.0698	0.0176	0.0859	0.001
3	rs20568	119301139	1.2	0.00621155317293094	1.24	0.000105690778463216	0.113362721357569	0.0501665127270502	0.0128	0.0261	0.0247	0.0036	0.1544	0.0049	0.0057	0.0695	8e-04	0.1113	0.1396	0.0239	0.0033	0.1139	0.0283	0.0042	0.0043	0.0024	0.0012	0.0364	0.0242	0.0263	0.0698	0.0176	0.0859	0.001
3	rs2242494	119305075	1.2	0.00621155317293094	1.24	0.000105690778463216	0.111313928004693	0.048350110809401	0.0128	0.026	0.0248	0.0035	0.1543	0.0048	0.0057	0.0695	8e-04	0.1114	0.1395	0.024	0.0033	0.1142	0.0283	0.0041	0.0043	0.0024	0.0012	0.0363	0.0242	0.0265	0.0697	0.0177	0.0859	9e-04
3	rs62264533	119315456	1.21	0.00487257715971025	1.24	0.000105690778463216	0.0802299432751072	0.092731380121171	0.0126	0.0255	0.0251	0.0034	0.1531	0.0041	0.0049	0.0704	6e-04	0.1121	0.1387	0.0248	0.003	0.1156	0.0277	0.0036	0.0038	0.0025	0.001	0.0358	0.0243	0.028	0.0698	0.0191	0.086	7e-04
3	rs73192008	119318442	1.21	0.00487257715971025	1.24	0.000105690778463216	0.0813776700872142	0.0947903717034728	0.0126	0.0255	0.0251	0.0034	0.1531	0.0041	0.0049	0.0704	6e-04	0.112	0.1387	0.0248	0.003	0.1157	0.0277	0.0036	0.0038	0.0025	0.001	0.0358	0.0243	0.028	0.0698	0.0191	0.086	7e-04
3	rs113440101	119319888	1.21	0.00487257715971025	1.24	0.000105690778463216	0.081355065120579	0.0962262556519893	0.0126	0.0255	0.0251	0.0034	0.1531	0.0041	0.0049	0.0704	6e-04	0.112	0.1387	0.0248	0.003	0.1157	0.0277	0.0036	0.0038	0.0025	0.001	0.0357	0.0243	0.028	0.0698	0.0191	0.0861	7e-04
3	rs61733987	119327670	1.21	0.00487257715971025	1.24	0.000105690778463216	0.0789373733349395	0.0917871177191262	0.0126	0.0254	0.0251	0.0033	0.1532	0.0041	0.0049	0.0704	6e-04	0.1123	0.1386	0.0248	0.003	0.1157	0.0277	0.0035	0.0037	0.0025	0.001	0.0356	0.0243	0.028	0.0698	0.0191	0.086	7e-04
3	rs579809	119334330	1.21	0.00487257715971025	1.24	0.000105690778463216	0.0791814799327762	0.0924162006216931	0.0126	0.0254	0.0251	0.0033	0.1532	0.0041	0.0048	0.0705	6e-04	0.1123	0.1385	0.0248	0.003	0.1158	0.0277	0.0035	0.0037	0.0025	0.001	0.0356	0.0242	0.028	0.0698	0.0192	0.0861	7e-04
3	rs111594743	119337598	1.21	0.00487257715971025	1.24	0.000105690778463216	0.0810164733781618	0.0955072512731851	0.0126	0.0253	0.0251	0.0033	0.1533	0.004	0.0048	0.0706	6e-04	0.1125	0.1384	0.0249	0.003	0.116	0.0276	0.0035	0.0036	0.0025	0.001	0.0355	0.0242	0.028	0.0697	0.0193	0.0861	6e-04
3	rs115833860	119338287	1.21	0.00487257715971025	1.24	0.000105690778463216	0.0808587735563549	0.0954274929429257	0.0126	0.0253	0.0251	0.0033	0.1534	0.004	0.0048	0.0706	6e-04	0.1125	0.1385	0.0249	0.003	0.116	0.0276	0.0035	0.0036	0.0025	0.001	0.0354	0.0242	0.0281	0.0697	0.0193	0.0861	6e-04
3	rs9834422	119339794	1.21	0.00487257715971025	1.24	0.000105690778463216	0.0807462514214933	0.0955870358356345	0.0126	0.0253	0.025	0.0033	0.1535	0.004	0.0048	0.0706	6e-04	0.1125	0.1386	0.0249	0.003	0.116	0.0276	0.0035	0.0036	0.0025	0.001	0.0354	0.0242	0.0281	0.0697	0.0193	0.086	6e-04
3	rs17281751	119348130	1.22	0.00379350371531455	1.24	0.000105690778463216	0.0771766077690399	0.138958796567564	0.0123	0.0246	0.0253	0.0025	0.1544	0.0037	0.0045	0.0713	7e-04	0.1127	0.1379	0.026	0.0028	0.1181	0.0269	0.0029	0.0032	0.0027	9e-04	0.0342	0.0241	0.0287	0.0692	0.02	0.0857	6e-04
3	rs73192014	119355838	1.22	0.00379350371531455	1.24	0.000105690778463216	0.0770237564089734	0.177657036884668	0.012	0.0241	0.0252	0.0025	0.1549	0.0034	0.0044	0.0719	8e-04	0.1136	0.1374	0.0252	0.0028	0.1184	0.0265	0.0025	0.003	0.0024	9e-04	0.034	0.0246	0.029	0.0696	0.0207	0.0857	6e-04
3	rs72625407	119358961	1.22	0.00379350371531455	1.24	0.000105690778463216	0.0808812900416925	0.18108100866617	0.012	0.024	0.0252	0.0025	0.1549	0.0034	0.0044	0.0719	8e-04	0.1137	0.1374	0.0251	0.0028	0.1184	0.0265	0.0024	0.003	0.0024	9e-04	0.034	0.0246	0.029	0.0696	0.0208	0.0857	6e-04
3	rs6792223	119360867	1.22	0.00379350371531455	1.24	0.000105690778463216	0.0819895258868419	0.181586430193499	0.012	0.024	0.0252	0.0025	0.1549	0.0034	0.0044	0.0719	8e-04	0.1137	0.1374	0.0251	0.0028	0.1184	0.0265	0.0024	0.003	0.0024	9e-04	0.034	0.0246	0.029	0.0696	0.0208	0.0857	6e-04
3	rs1728	119361062	1.22	0.00379350371531455	1.24	0.000105690778463216	0.0819441025529894	0.181384203457618	0.012	0.024	0.0252	0.0025	0.1549	0.0034	0.0044	0.0719	8e-04	0.1137	0.1374	0.0251	0.0028	0.1184	0.0265	0.0024	0.003	0.0024	9e-04	0.034	0.0246	0.029	0.0696	0.0208	0.0857	6e-04
3	rs77900383	119361412	1.22	0.00379350371531455	1.24	0.000105690778463216	0.0818986953339756	0.181687572606014	0.012	0.024	0.0252	0.0025	0.1549	0.0034	0.0044	0.0719	8e-04	0.1137	0.1374	0.0251	0.0028	0.1184	0.0265	0.0024	0.003	0.0024	9e-04	0.034	0.0246	0.029	0.0696	0.0208	0.0857	6e-04
3	rs79720020	119371252	1.22	0.00379350371531455	1.24	0.000105690778463216	0.0877473824099218	0.190457601211917	0.012	0.024	0.0252	0.0025	0.155	0.0034	0.0044	0.072	8e-04	0.1138	0.1374	0.0251	0.0028	0.1184	0.0265	0.0024	0.0029	0.0024	9e-04	0.034	0.0246	0.0291	0.0697	0.0208	0.0856	6e-04
3	rs111798425	119373273	1.22	0.00379350371531455	1.25	7.19253449832479e-05	0.0874867038488291	0.189020323484929	0.012	0.024	0.0252	0.0025	0.155	0.0034	0.0044	0.072	8e-04	0.1139	0.1375	0.0251	0.0028	0.1184	0.0265	0.0024	0.0029	0.0024	9e-04	0.034	0.0246	0.0291	0.0697	0.0207	0.0856	6e-04
3	rs3749417	119378337	1.22	0.00379350371531455	1.25	7.19253449832479e-05	0.0921565960533599	0.192414099329676	0.012	0.024	0.0252	0.0025	0.1551	0.0034	0.0044	0.0721	7e-04	0.114	0.1375	0.025	0.0028	0.1183	0.0264	0.0024	0.0029	0.0023	9e-04	0.0341	0.0246	0.0291	0.0698	0.0207	0.0856	6e-04
3	rs1880040	119378872	1.22	0.00379350371531455	1.25	7.19253449832479e-05	0.0954472673243955	0.194895131615151	0.012	0.0239	0.0252	0.0025	0.1551	0.0034	0.0044	0.0721	7e-04	0.114	0.1375	0.025	0.0028	0.1183	0.0264	0.0024	0.0029	0.0023	9e-04	0.0341	0.0246	0.0291	0.0698	0.0207	0.0855	6e-04
3	rs2873788	119378977	1.22	0.00379350371531455	1.25	7.19253449832479e-05	0.0955974353937856	0.195413364884309	0.012	0.0239	0.0252	0.0025	0.1551	0.0034	0.0044	0.0721	7e-04	0.114	0.1375	0.025	0.0028	0.1183	0.0264	0.0024	0.0029	0.0023	9e-04	0.0341	0.0246	0.0291	0.0698	0.0207	0.0855	6e-04
3	rs4688023	119379186	1.22	0.00379350371531455	1.25	7.19253449832479e-05	0.0950225971152961	0.192207832856813	0.012	0.0239	0.0251	0.0025	0.1551	0.0034	0.0044	0.0721	7e-04	0.114	0.1375	0.025	0.0028	0.1183	0.0264	0.0024	0.0029	0.0023	9e-04	0.0341	0.0246	0.0291	0.0698	0.0207	0.0855	6e-04
3	rs80226492	119389468	1.22	0.00379350371531455	1.25	7.19253449832479e-05	0.0983768609982976	0.198532493241404	0.012	0.0239	0.0251	0.0025	0.1551	0.0034	0.0044	0.0721	7e-04	0.1141	0.1375	0.025	0.0028	0.1183	0.0263	0.0024	0.0029	0.0023	9e-04	0.0341	0.0247	0.029	0.0699	0.0207	0.0857	6e-04
3	rs6807079	119390418	1.22	0.00379350371531455	1.25	7.19253449832479e-05	0.0984533643874349	0.198324034213536	0.012	0.0239	0.0251	0.0025	0.1551	0.0034	0.0044	0.0721	7e-04	0.1141	0.1375	0.025	0.0028	0.1183	0.0264	0.0024	0.0029	0.0023	9e-04	0.0341	0.0247	0.029	0.0699	0.0207	0.0857	6e-04
3	rs35943908	119396671	1.22	0.00379350371531455	1.25	7.19253449832479e-05	0.0936815405289426	0.193963484388517	0.012	0.0239	0.0251	0.0025	0.1551	0.0034	0.0044	0.0721	7e-04	0.1141	0.1375	0.0249	0.0028	0.1183	0.0263	0.0024	0.0029	0.0023	9e-04	0.0341	0.0247	0.029	0.0699	0.0207	0.0857	6e-04
3	rs940183	119413126	1.23	0.00293094191809562	1.25	7.19253449832479e-05	0.0862610700281991	0.167718725309556	0.012	0.0238	0.0248	0.0025	0.1553	0.0033	0.0043	0.0722	7e-04	0.1154	0.1375	0.0242	0.0028	0.1183	0.0258	0.0023	0.0029	0.0023	9e-04	0.034	0.025	0.0289	0.0697	0.0204	0.0863	6e-04
3	rs13082557	119420914	1.23	0.00293094191809562	1.25	7.19253449832479e-05	0.0944996485872124	0.174554916830278	0.0121	0.0235	0.0247	0.0025	0.1558	0.0033	0.0045	0.072	7e-04	0.116	0.1374	0.0239	0.0029	0.1177	0.0254	0.0024	0.0027	0.0023	8e-04	0.0338	0.0257	0.0289	0.0697	0.0209	0.0862	6e-04
3	rs78141127	119421776	1.23	0.00293094191809562	1.25	7.19253449832479e-05	0.0950724964915257	0.173359190580516	0.0121	0.0235	0.0247	0.0025	0.1558	0.0033	0.0045	0.072	7e-04	0.116	0.1374	0.0239	0.0029	0.1177	0.0254	0.0024	0.0027	0.0023	8e-04	0.0338	0.0257	0.0289	0.0697	0.0209	0.0862	6e-04
3	rs7612861	119421963	1.23	0.00293094191809562	1.25	7.19253449832479e-05	0.0948231644268241	0.17196779159252	0.0121	0.0235	0.0247	0.0025	0.1558	0.0032	0.0045	0.072	7e-04	0.116	0.1374	0.0239	0.0029	0.1177	0.0254	0.0024	0.0027	0.0023	8e-04	0.0338	0.0257	0.0289	0.0697	0.0209	0.0862	6e-04
3	rs9847068	119424613	1.23	0.00293094191809562	1.25	7.19253449832479e-05	0.101570103803702	0.183511439987913	0.0121	0.0235	0.0247	0.0025	0.1558	0.0032	0.0045	0.072	7e-04	0.116	0.1374	0.024	0.0029	0.1176	0.0253	0.0024	0.0027	0.0023	8e-04	0.0338	0.0258	0.0289	0.0698	0.021	0.0862	6e-04
3	rs55768636	119425422	1.23	0.00293094191809562	1.26	4.84724808982432e-05	0.10136216203188	0.185443398408642	0.0121	0.0235	0.0247	0.0025	0.1558	0.0032	0.0045	0.072	7e-04	0.116	0.1374	0.024	0.0029	0.1176	0.0253	0.0024	0.0027	0.0023	8e-04	0.0338	0.0258	0.0289	0.0698	0.021	0.0862	6e-04
3	rs9848716	119426307	1.23	0.00293094191809562	1.26	4.84724808982432e-05	0.100145873457955	0.183917591988687	0.0121	0.0235	0.0247	0.0025	0.1558	0.0032	0.0045	0.072	7e-04	0.116	0.1374	0.024	0.0029	0.1176	0.0253	0.0024	0.0027	0.0023	8e-04	0.0338	0.0258	0.029	0.0698	0.021	0.0862	6e-04
3	rs114121988	119428734	1.23	0.00293094191809562	1.26	4.84724808982432e-05	0.0963756696480706	0.186156916101029	0.0121	0.0235	0.0246	0.0025	0.1557	0.0032	0.0044	0.0721	7e-04	0.1161	0.1375	0.0241	0.003	0.1175	0.0253	0.0024	0.0026	0.0023	8e-04	0.0338	0.0258	0.029	0.0697	0.021	0.0862	7e-04
3	rs7638068	119430289	1.23	0.00293094191809562	1.27	3.23493525242516e-05	0.0927204591176123	0.184730818391062	0.0121	0.0235	0.0246	0.0025	0.1557	0.0031	0.0044	0.0721	8e-04	0.1162	0.1375	0.0241	0.003	0.1174	0.0252	0.0024	0.0026	0.0023	8e-04	0.0337	0.0257	0.029	0.0696	0.021	0.0863	7e-04
3	rs4688030	119440690	1.23	0.00293094191809562	1.27	3.23493525242516e-05	0.0892498607673675	0.188917802593623	0.012	0.0235	0.0246	0.0025	0.1556	0.003	0.0043	0.0718	7e-04	0.1163	0.1376	0.0243	0.0029	0.1173	0.0251	0.0023	0.0026	0.0023	8e-04	0.0337	0.0257	0.0291	0.0698	0.0211	0.0868	7e-04
3	rs77752022	119446505	1.23	0.00293094191809562	1.27	3.23493525242516e-05	0.0939537453270856	0.195413364884309	0.012	0.0234	0.0246	0.0025	0.1557	0.0031	0.0043	0.0717	7e-04	0.1164	0.1376	0.0243	0.0029	0.1173	0.025	0.0023	0.0026	0.0022	8e-04	0.0337	0.0257	0.0291	0.0699	0.0212	0.0868	6e-04
3	rs67659273	119447650	1.23	0.00293094191809562	1.27	3.23493525242516e-05	0.0943257360004696	0.195932062599051	0.012	0.0234	0.0246	0.0025	0.1557	0.0031	0.0043	0.0717	7e-04	0.1164	0.1376	0.0243	0.0029	0.1173	0.025	0.0023	0.0026	0.0022	8e-04	0.0337	0.0257	0.0291	0.0699	0.0212	0.0868	6e-04
3	rs79098551	119460014	1.23	0.00293094191809562	1.27	3.23493525242516e-05	0.0959986095130086	0.196970848547838	0.012	0.0234	0.0246	0.0025	0.1558	0.0031	0.0043	0.0717	7e-04	0.1164	0.1376	0.0243	0.0029	0.1173	0.0249	0.0023	0.0026	0.0022	8e-04	0.0337	0.0257	0.0291	0.0699	0.0212	0.0868	6e-04
3	rs79850988	119466027	1.23	0.00293094191809562	1.27	3.23493525242516e-05	0.0966275591275397	0.197178827838367	0.012	0.0234	0.0246	0.0025	0.1558	0.0031	0.0043	0.0717	7e-04	0.1164	0.1377	0.0243	0.0029	0.1173	0.025	0.0023	0.0026	0.0022	8e-04	0.0337	0.0257	0.0291	0.0699	0.0212	0.0868	6e-04
3	rs76393092	119468465	1.23	0.00293094191809562	1.27	3.23493525242516e-05	0.0969556329300476	0.198324034213536	0.012	0.0234	0.0246	0.0025	0.1558	0.0031	0.0044	0.0717	7e-04	0.1164	0.1377	0.0243	0.0029	0.1173	0.025	0.0023	0.0026	0.0022	8e-04	0.0337	0.0257	0.0291	0.0699	0.0212	0.0868	6e-04
3	rs2472662	119469439	1.23	0.00293094191809562	1.27	3.23493525242516e-05	0.0970567191898975	0.199053962880584	0.012	0.0234	0.0246	0.0025	0.1558	0.0031	0.0044	0.0717	7e-04	0.1164	0.1377	0.0243	0.0029	0.1173	0.025	0.0023	0.0026	0.0022	8e-04	0.0337	0.0257	0.0291	0.0699	0.0212	0.0868	6e-04
3	rs9865270	119485949	1.23	0.00293094191809562	1.27	3.23493525242516e-05	0.0800284878519312	0.182193574875921	0.012	0.0233	0.0246	0.0025	0.1558	0.0031	0.0044	0.0717	7e-04	0.1164	0.1377	0.0243	0.0029	0.1173	0.0249	0.0024	0.0027	0.0023	8e-04	0.0336	0.0256	0.0291	0.0699	0.0212	0.0867	6e-04
3	rs62264665	119494106	1.23	0.00293094191809562	1.27	3.23493525242516e-05	0.0802299432751072	0.190663228592348	0.012	0.0233	0.0246	0.0025	0.1556	0.003	0.0044	0.0716	7e-04	0.1165	0.1378	0.0243	0.0029	0.1173	0.0249	0.0024	0.0027	0.0022	7e-04	0.0336	0.0256	0.0292	0.07	0.0213	0.0867	6e-04
3	rs115761711	119494705	1.23	0.00293094191809562	1.27	3.23493525242516e-05	0.0803195833844247	0.187075670563443	0.012	0.0233	0.0246	0.0025	0.1556	0.003	0.0044	0.0717	7e-04	0.1165	0.1378	0.0243	0.0029	0.1173	0.0249	0.0024	0.0027	0.0022	7e-04	0.0336	0.0256	0.0292	0.07	0.0213	0.0867	6e-04
3	rs1523130	119499507	1.23	0.00293094191809562	1.27	3.23493525242516e-05	0.0818306147175233	0.187586756472022	0.012	0.0233	0.0246	0.0025	0.1557	0.003	0.0044	0.0716	7e-04	0.1164	0.1378	0.0243	0.0029	0.1173	0.0249	0.0024	0.0027	0.0022	7e-04	0.0335	0.0256	0.0291	0.0701	0.0214	0.0867	6e-04
3	rs3814055	119500035	1.23	0.00293094191809562	1.27	3.23493525242516e-05	0.0820122435972977	0.187893636225069	0.012	0.0233	0.0246	0.0025	0.1556	0.003	0.0044	0.0716	7e-04	0.1164	0.1377	0.0243	0.0029	0.1173	0.0249	0.0024	0.0027	0.0022	7e-04	0.0335	0.0256	0.0291	0.0701	0.0214	0.0867	6e-04
3	rs78171547	119502779	1.23	0.00293094191809562	1.27	3.23493525242516e-05	0.0737527456120108	0.176053579771191	0.012	0.0233	0.0246	0.0025	0.1556	0.003	0.0044	0.0716	7e-04	0.1164	0.1377	0.0243	0.0029	0.1173	0.0249	0.0024	0.0027	0.0023	7e-04	0.0335	0.0256	0.0291	0.0701	0.0215	0.0867	6e-04
3	rs2056530	119506462	1.23	0.00293094191809562	1.27	3.23493525242516e-05	0.070820819171508	0.172861814678099	0.012	0.0233	0.0246	0.0025	0.1557	0.0031	0.0044	0.0717	7e-04	0.1164	0.1378	0.0243	0.0029	0.1172	0.0248	0.0024	0.0027	0.0023	7e-04	0.0333	0.0256	0.0291	0.0701	0.0215	0.0866	6e-04
3	rs2037548	119508068	1.24	0.00224710922574823	1.27	3.23493525242516e-05	0.0727177846855311	0.160784872734272	0.0121	0.0229	0.0244	0.0027	0.1562	0.0031	0.0045	0.0716	7e-04	0.1168	0.1369	0.0242	0.0028	0.1182	0.0248	0.0025	0.0029	0.0023	7e-04	0.0328	0.0254	0.0291	0.0699	0.0219	0.0865	7e-04
3	rs73854716	119520047	1.25	0.00170946527016468	1.28	2.13787615400943e-05	0.0691800045477947	0.119796683799301	0.0122	0.0222	0.0238	0.0028	0.1574	0.0031	0.0047	0.0714	8e-04	0.1175	0.1352	0.0241	0.0027	0.1198	0.0247	0.0026	0.0032	0.0024	8e-04	0.0319	0.0252	0.029	0.0692	0.0226	0.0862	8e-04
3	rs2461823	119520125	1.25	0.00170946527016468	1.29	1.39906040140209e-05	0.0705318668185032	0.121892733284845	0.0122	0.0222	0.0238	0.0028	0.1574	0.0031	0.0047	0.0714	8e-04	0.1175	0.1352	0.0241	0.0027	0.1197	0.0247	0.0026	0.0032	0.0024	8e-04	0.0319	0.0252	0.029	0.0692	0.0226	0.0862	8e-04
3	rs2461818	119523872	1.25	0.00170946527016468	1.29	1.39906040140209e-05	0.0608046489855794	0.121192531147954	0.0122	0.0222	0.0238	0.0029	0.1573	0.0031	0.0047	0.0711	9e-04	0.1176	0.1352	0.024	0.0027	0.1196	0.0247	0.0026	0.0032	0.0024	8e-04	0.0319	0.0252	0.029	0.0698	0.0226	0.0862	8e-04
3	rs1464603	119526349	1.25	0.00170946527016468	1.29	1.39906040140209e-05	0.0727808772382761	0.134569598715413	0.0122	0.0222	0.0236	0.0029	0.1569	0.0031	0.0048	0.07	9e-04	0.1177	0.1354	0.0236	0.0028	0.1192	0.0247	0.0025	0.0032	0.0026	9e-04	0.0317	0.0253	0.0292	0.0717	0.0229	0.0859	8e-04
3	rs1464602	119526372	1.25	0.00170946527016468	1.3	9.06605646597281e-06	0.0718382135107172	0.134569598715413	0.0122	0.0222	0.0237	0.0029	0.1569	0.0031	0.0048	0.07	9e-04	0.1178	0.1355	0.0236	0.0027	0.1191	0.0247	0.0025	0.0032	0.0026	9e-04	0.0318	0.0253	0.0292	0.0717	0.0228	0.0858	8e-04
3	rs62264686	119526906	1.26	0.00129029080722897	1.3	9.06605646597281e-06	0.0734560747079395	0.130142647632455	0.0124	0.0222	0.0236	0.0029	0.1569	0.0031	0.0048	0.0699	9e-04	0.1177	0.1355	0.0236	0.0027	0.119	0.0247	0.0025	0.0032	0.0026	9e-04	0.0317	0.0252	0.0292	0.0719	0.023	0.0856	8e-04
3	rs6785049	119533733	1.26	0.00129029080722897	1.3	9.06605646597281e-06	0.0588620924676678	0.119883745808456	0.0126	0.0221	0.0229	0.0029	0.1565	0.0031	0.0048	0.0697	9e-04	0.118	0.136	0.0233	0.0028	0.1184	0.0244	0.0024	0.0036	0.0027	0.001	0.0311	0.025	0.0291	0.0735	0.0234	0.0858	9e-04
3	rs1054190	119536718	1.26	0.00129029080722897	1.3	9.06605646597281e-06	0.0588254962816923	0.122243402239021	0.0127	0.0221	0.0229	0.0029	0.1563	0.0031	0.0048	0.0696	9e-04	0.1182	0.136	0.0232	0.0028	0.1182	0.0245	0.0024	0.0037	0.0027	0.001	0.0311	0.025	0.0292	0.0737	0.0234	0.0857	9e-04
3	rs6805251	119560606	1.26	0.00129029080722897	1.3	9.06605646597281e-06	0.0587889151935494	0.124178823883261	0.0127	0.0221	0.0228	0.0028	0.1561	0.003	0.0048	0.0696	9e-04	0.1184	0.136	0.0232	0.0028	0.1181	0.0245	0.0023	0.0038	0.0027	0.001	0.031	0.0249	0.0293	0.074	0.0233	0.0856	9e-04
3	rs114350286	119595645	1.26	0.00129029080722897	1.3	9.06605646597281e-06	0.0613861676802712	0.124973863515809	0.0128	0.0221	0.0228	0.0028	0.1561	0.003	0.0048	0.0696	9e-04	0.1184	0.1361	0.0232	0.0028	0.1181	0.0244	0.0023	0.0038	0.0027	0.001	0.031	0.0249	0.0293	0.074	0.0233	0.0856	9e-04
3	rs115647808	119601796	1.26	0.00129029080722897	1.3	9.06605646597281e-06	0.0614238106760908	0.125327822775467	0.0128	0.0221	0.0228	0.0028	0.1561	0.003	0.0048	0.0696	9e-04	0.1184	0.1361	0.0232	0.0028	0.1181	0.0244	0.0023	0.0038	0.0027	0.001	0.031	0.0249	0.0293	0.074	0.0233	0.0856	9e-04
3	rs73175863	119649900	1.26	0.00129029080722897	1.31	5.81728147056195e-06	0.0620092276370414	0.120581099093761	0.0129	0.0221	0.0228	0.0028	0.156	0.003	0.0047	0.0696	9e-04	0.1185	0.1361	0.0232	0.0028	0.118	0.0244	0.0023	0.0038	0.0027	0.001	0.031	0.0249	0.0292	0.074	0.0233	0.0857	9e-04
3	rs17204365	119651149	1.26	0.00129029080722897	1.31	5.81728147056195e-06	0.0620092276370414	0.120493846665472	0.0129	0.0221	0.0228	0.0028	0.156	0.003	0.0047	0.0696	9e-04	0.1185	0.1361	0.0232	0.0028	0.118	0.0244	0.0023	0.0038	0.0027	0.001	0.031	0.0249	0.0292	0.074	0.0233	0.0857	9e-04
3	rs75651033	119662535	1.26	0.00129029080722897	1.31	5.81728147056195e-06	0.065559747380754	0.124002406190473	0.0129	0.0222	0.0228	0.0028	0.156	0.003	0.0047	0.0695	9e-04	0.1186	0.1361	0.0232	0.0028	0.1179	0.0244	0.0023	0.0038	0.0027	0.001	0.031	0.0249	0.0292	0.074	0.0233	0.0857	9e-04
3	rs114872182	119663780	1.26	0.00129029080722897	1.31	5.81728147056195e-06	0.0656187160542293	0.121717540686718	0.0129	0.0222	0.0228	0.0028	0.1559	0.003	0.0047	0.0695	9e-04	0.1186	0.1361	0.0232	0.0028	0.1178	0.0244	0.0023	0.0038	0.0027	0.001	0.031	0.0249	0.0292	0.074	0.0233	0.0857	9e-04
3	rs17810235	119675051	1.26	0.00129029080722897	1.32	3.69601428658582e-06	0.0724447937397827	0.132484835646443	0.0129	0.0222	0.0227	0.0028	0.1559	0.003	0.0047	0.0695	9e-04	0.1187	0.1361	0.0232	0.0028	0.1178	0.0244	0.0023	0.0038	0.0027	0.001	0.0311	0.0249	0.0292	0.074	0.0233	0.0857	9e-04
3	rs113088503	119684527	1.26	0.00129029080722897	1.32	3.69601428658582e-06	0.0717548071050813	0.130412110841988	0.0129	0.0222	0.0227	0.0028	0.1559	0.003	0.0047	0.0695	9e-04	0.1187	0.1361	0.0232	0.0028	0.1178	0.0244	0.0023	0.0038	0.0027	0.001	0.0311	0.0249	0.0292	0.074	0.0233	0.0857	9e-04
3	rs12638973	119684827	1.26	0.00129029080722897	1.32	3.69601428658582e-06	0.0710483927217864	0.128530212661988	0.0129	0.0222	0.0227	0.0028	0.156	0.003	0.0047	0.0694	9e-04	0.1187	0.1361	0.0232	0.0028	0.1178	0.0244	0.0023	0.0038	0.0027	0.001	0.0311	0.0249	0.0292	0.074	0.0233	0.0857	9e-04
3	rs7644234	119691611	1.26	0.00129029080722897	1.33	2.32515433385083e-06	0.0614614689154437	0.122770114142008	0.0129	0.0222	0.0227	0.0028	0.1559	0.003	0.0047	0.0694	9e-04	0.1187	0.1361	0.0232	0.0028	0.1178	0.0244	0.0023	0.0039	0.0027	0.001	0.0311	0.0249	0.0292	0.074	0.0233	0.0858	9e-04
3	rs62264745	119738291	1.26	0.00129029080722897	1.33	2.32515433385083e-06	0.0583693171493588	0.120145074782239	0.0129	0.0222	0.0227	0.0028	0.1559	0.003	0.0047	0.0694	9e-04	0.1186	0.1361	0.0232	0.0028	0.1179	0.0244	0.0023	0.0039	0.0027	0.001	0.0311	0.0249	0.0292	0.074	0.0233	0.0858	9e-04
3	rs76243722	119764367	1.27	0.000966231521019548	1.33	2.32515433385083e-06	0.067104254206207	0.136209492044999	0.0129	0.0221	0.0226	0.0028	0.1557	0.003	0.0047	0.0695	9e-04	0.1184	0.1362	0.0231	0.0028	0.1181	0.0244	0.0022	0.004	0.0027	0.001	0.031	0.025	0.0292	0.074	0.0234	0.0859	9e-04
3	rs115527470	119767072	1.27	0.000966231521019548	1.34	1.44833026363524e-06	0.0671840954755219	0.134387839338093	0.0129	0.0221	0.0226	0.0028	0.1557	0.003	0.0047	0.0695	9e-04	0.1184	0.1362	0.0231	0.0028	0.1181	0.0244	0.0022	0.004	0.0027	0.001	0.031	0.025	0.0292	0.074	0.0234	0.0859	9e-04
3	rs116598597	119770263	1.27	0.000966231521019548	1.34	1.44833026363524e-06	0.0670643568680196	0.131762517932538	0.0129	0.0221	0.0226	0.0028	0.1558	0.003	0.0047	0.0695	9e-04	0.1185	0.1362	0.0231	0.0028	0.1181	0.0244	0.0022	0.004	0.0027	0.001	0.031	0.025	0.0292	0.074	0.0234	0.0859	9e-04
3	rs334562	119786717	1.27	0.000966231521019548	1.34	1.44833026363524e-06	0.0654026675874664	0.128977362941477	0.0129	0.0221	0.0226	0.0028	0.1558	0.003	0.0047	0.0695	9e-04	0.1184	0.1362	0.0231	0.0028	0.1181	0.0244	0.0022	0.004	0.0027	0.001	0.031	0.025	0.0292	0.074	0.0234	0.0859	9e-04
3	rs79802317	119811184	1.27	0.000966231521019548	1.34	1.44833026363524e-06	0.0706556093973952	0.132846540895029	0.0129	0.022	0.0224	0.0028	0.1558	0.003	0.0047	0.0696	9e-04	0.1182	0.1365	0.023	0.0027	0.1183	0.0245	0.0022	0.004	0.0027	0.001	0.0309	0.025	0.0293	0.074	0.0235	0.0858	9e-04
3	rs3755557	119814957	1.27	0.000966231521019548	1.34	1.44833026363524e-06	0.0740501916163195	0.129425089351059	0.0129	0.022	0.0223	0.0028	0.1559	0.0029	0.0047	0.0697	9e-04	0.1178	0.1367	0.0228	0.0027	0.1185	0.0246	0.0022	0.0041	0.0027	0.001	0.0308	0.0251	0.0293	0.0741	0.0236	0.0857	9e-04
3	rs17471	119817673	1.27	0.000966231521019548	1.34	1.44833026363524e-06	0.0757000253093135	0.136574902417033	0.0129	0.0219	0.0222	0.0028	0.156	0.0029	0.0047	0.0697	9e-04	0.1177	0.1368	0.0228	0.0027	0.1187	0.0246	0.0022	0.0041	0.0027	0.001	0.0307	0.0252	0.0293	0.0741	0.0236	0.0857	9e-04
3	rs73177910	119818075	1.27	0.000966231521019548	1.34	1.44833026363524e-06	0.0720679058097076	0.131311810621591	0.0129	0.0219	0.0222	0.0028	0.156	0.003	0.0047	0.0696	9e-04	0.1177	0.1368	0.0228	0.0027	0.1187	0.0246	0.0022	0.0041	0.0027	0.001	0.0307	0.0252	0.0294	0.0741	0.0236	0.0856	9e-04
3	rs17811061	119821242	1.27	0.000966231521019548	1.35	8.93253203890888e-07	0.0687939893076426	0.124355335385714	0.0129	0.0219	0.0221	0.0028	0.156	0.0029	0.0047	0.0697	9e-04	0.1175	0.1369	0.0228	0.0027	0.1189	0.0246	0.0022	0.0041	0.0027	0.001	0.0307	0.0252	0.0294	0.0741	0.0236	0.0856	9e-04
3	rs11927974	119824037	1.27	0.000966231521019548	1.37	3.29790111903181e-07	0.0652458349733878	0.110451525745496	0.013	0.0218	0.0218	0.0028	0.1561	0.0029	0.0047	0.0699	8e-04	0.1173	0.137	0.0226	0.0027	0.1196	0.0246	0.0022	0.0042	0.0027	0.001	0.0304	0.0253	0.0294	0.074	0.0237	0.0854	9e-04
3	rs334541	119829243	1.27	0.000966231521019548	1.38	1.97415971527703e-07	0.0761540647765625	0.0981539405805051	0.0131	0.0217	0.0213	0.0028	0.1562	0.0029	0.0047	0.0703	8e-04	0.1171	0.1372	0.0223	0.0026	0.1202	0.0246	0.0022	0.0043	0.0026	0.001	0.03	0.0255	0.0292	0.074	0.0237	0.0852	9e-04
3	rs12493535	119832913	1.28	0.000717825382468833	1.38	1.97415971527703e-07	0.0815586547015055	0.0921014462994714	0.0131	0.0216	0.0212	0.0028	0.1562	0.0029	0.0047	0.0703	8e-04	0.1172	0.1373	0.0222	0.0026	0.1205	0.0246	0.0022	0.0044	0.0026	9e-04	0.0299	0.0255	0.0291	0.074	0.0238	0.0852	9e-04
3	rs34825829	119839254	1.28	0.000717825382468833	1.38	1.97415971527703e-07	0.0977153920102146	0.0809089168701184	0.0132	0.0214	0.021	0.0028	0.1562	0.0029	0.0048	0.0708	8e-04	0.1181	0.1383	0.0219	0.0026	0.1196	0.0245	0.0021	0.0044	0.0026	0.001	0.0292	0.0257	0.0289	0.0735	0.0238	0.0854	0.001
3	rs77845042	119840965	1.28	0.000717825382468833	1.37	3.29790111903181e-07	0.10237839171617	0.0821069616922733	0.0132	0.0214	0.0209	0.0028	0.1563	0.0029	0.0048	0.0709	8e-04	0.1183	0.1385	0.0219	0.0026	0.1193	0.0245	0.0021	0.0045	0.0026	0.001	0.029	0.0257	0.0289	0.0735	0.0238	0.0855	0.001
3	rs75684688	119848086	1.29	0.000529030323892178	1.37	3.29790111903181e-07	0.106238997019908	0.0720829389162697	0.0132	0.0213	0.0208	0.0028	0.1564	0.0029	0.0048	0.0711	8e-04	0.1189	0.1386	0.0217	0.0026	0.1191	0.0244	0.002	0.0045	0.0026	9e-04	0.0285	0.0258	0.0289	0.0735	0.0239	0.0857	0.001
3	rs57664228	119854093	1.29	0.000529030323892178	1.37	3.29790111903181e-07	0.11467594897929	0.077798168634899	0.0132	0.0213	0.0208	0.0028	0.1563	0.0029	0.0048	0.0712	8e-04	0.119	0.1387	0.0217	0.0026	0.119	0.0244	0.002	0.0045	0.0025	9e-04	0.0285	0.0258	0.0289	0.0735	0.0239	0.0858	0.001
3	rs79884317	119861272	1.29	0.000529030323892178	1.37	3.29790111903181e-07	0.111176326310217	0.0733693493488562	0.0132	0.0213	0.0207	0.0028	0.1563	0.0029	0.0048	0.0712	8e-04	0.119	0.1388	0.0217	0.0026	0.119	0.0245	0.002	0.0044	0.0025	9e-04	0.0284	0.0258	0.0288	0.0736	0.0239	0.0857	0.001
3	rs6804257	119862961	1.29	0.000529030323892178	1.37	3.29790111903181e-07	0.112612520011513	0.0745928928405047	0.0132	0.0213	0.0207	0.0028	0.1563	0.0029	0.0048	0.0712	8e-04	0.119	0.1388	0.0216	0.0026	0.1189	0.0245	0.002	0.0044	0.0025	9e-04	0.0284	0.0258	0.0288	0.0737	0.0239	0.0857	0.001
3	rs58043269	119870828	1.29	0.000529030323892178	1.37	3.29790111903181e-07	0.150291599840784	0.0868162252304122	0.0132	0.0213	0.0207	0.0028	0.1558	0.0029	0.0049	0.0716	8e-04	0.1205	0.1395	0.0207	0.0025	0.1173	0.0249	0.002	0.0042	0.0024	7e-04	0.0278	0.0259	0.0286	0.0756	0.024	0.0849	0.001
3	rs75267815	119883040	1.29	0.000529030323892178	1.37	3.29790111903181e-07	0.155730033624531	0.0911597400466434	0.0133	0.0213	0.0207	0.0028	0.1558	0.0029	0.0048	0.0716	8e-04	0.1205	0.1396	0.0207	0.0025	0.1173	0.0249	0.002	0.0042	0.0024	7e-04	0.0278	0.0259	0.0286	0.0757	0.024	0.0848	0.001
3	rs3732363	119884101	1.29	0.000529030323892178	1.36	5.45464564397155e-07	0.156371400426296	0.0922587702781555	0.0133	0.0213	0.0207	0.0028	0.1558	0.0029	0.0048	0.0716	8e-04	0.1205	0.1396	0.0207	0.0025	0.1173	0.0249	0.002	0.0042	0.0024	7e-04	0.0278	0.0259	0.0286	0.0757	0.024	0.0848	0.001
3	rs73177934	119884791	1.29	0.000529030323892178	1.35	8.93253203890888e-07	0.156641914510086	0.0913164243517505	0.0133	0.0212	0.0207	0.0028	0.1558	0.0029	0.0048	0.0716	8e-04	0.1205	0.1396	0.0206	0.0025	0.1173	0.0249	0.002	0.0042	0.0024	7e-04	0.0278	0.0259	0.0286	0.0757	0.024	0.0848	0.001
3	rs902790	119886776	1.29	0.000529030323892178	1.34	1.44833026363524e-06	0.159430572357541	0.0910031626016865	0.0132	0.0212	0.0206	0.0028	0.1559	0.0029	0.0048	0.0717	8e-04	0.1205	0.1396	0.0206	0.0025	0.1172	0.0249	0.002	0.0042	0.0024	7e-04	0.0277	0.0259	0.0286	0.0757	0.024	0.0849	9e-04
3	rs114378740	119888483	1.29	0.000529030323892178	1.33	2.32515433385083e-06	0.159533145538228	0.0911597400466434	0.0132	0.0212	0.0206	0.0028	0.1559	0.0029	0.0048	0.0717	8e-04	0.1206	0.1396	0.0206	0.0025	0.1172	0.0249	0.002	0.0042	0.0024	7e-04	0.0277	0.0259	0.0286	0.0757	0.024	0.0849	9e-04
3	rs7634938	119895964	1.29	0.000529030323892178	1.32	3.69601428658582e-06	0.169454480107229	0.0959064362335864	0.0133	0.0212	0.0206	0.0028	0.156	0.0029	0.0048	0.0717	8e-04	0.1206	0.1396	0.0206	0.0025	0.1171	0.0249	0.0019	0.0042	0.0024	7e-04	0.0277	0.026	0.0286	0.0757	0.024	0.0849	9e-04
3	rs75715741	119904413	1.29	0.000529030323892178	1.32	3.69601428658582e-06	0.169135819228808	0.0952680550137495	0.0133	0.0213	0.0206	0.0028	0.156	0.0029	0.0048	0.0717	8e-04	0.1206	0.1396	0.0206	0.0025	0.1171	0.0249	0.0019	0.0042	0.0024	7e-04	0.0277	0.026	0.0286	0.0757	0.024	0.0849	9e-04
3	rs1352458	119906510	1.29	0.000529030323892178	1.32	3.69601428658582e-06	0.169100434033558	0.0952680550137495	0.0133	0.0213	0.0206	0.0028	0.156	0.0029	0.0048	0.0717	8e-04	0.1206	0.1396	0.0206	0.0025	0.1171	0.0249	0.0019	0.0042	0.0024	7e-04	0.0277	0.026	0.0286	0.0757	0.024	0.0849	9e-04
3	rs76939840	119909161	1.29	0.000529030323892178	1.31	5.81728147056195e-06	0.169065053152054	0.094949494324367	0.0133	0.0213	0.0206	0.0028	0.156	0.0029	0.0048	0.0717	8e-04	0.1206	0.1397	0.0206	0.0025	0.1171	0.0249	0.0019	0.0042	0.0024	7e-04	0.0277	0.026	0.0286	0.0757	0.024	0.0849	9e-04
3	rs116093490	119921352	1.29	0.000529030323892178	1.31	5.81728147056195e-06	0.15654043944169	0.0901438999532543	0.0133	0.0212	0.0206	0.0028	0.1565	0.0029	0.0048	0.0717	7e-04	0.1206	0.1397	0.0205	0.0025	0.117	0.0249	0.002	0.0042	0.0024	7e-04	0.0277	0.0259	0.0285	0.0757	0.024	0.0848	9e-04
3	rs73177953	119925550	1.29	0.000529030323892178	1.26	4.84724808982432e-05	0.159464759110186	0.0868162252304122	0.0133	0.0212	0.0206	0.0028	0.1566	0.0029	0.0048	0.0716	7e-04	0.1207	0.1398	0.0205	0.0025	0.1169	0.0249	0.002	0.0042	0.0024	7e-04	0.0276	0.0259	0.0285	0.0758	0.0241	0.0848	9e-04
3	rs73177957	119928066	1.29	0.000529030323892178	1.26	4.84724808982432e-05	0.158850056593728	0.086126079961349	0.0132	0.0212	0.0206	0.0028	0.1566	0.0029	0.0048	0.0716	7e-04	0.1207	0.1398	0.0205	0.0025	0.1168	0.0249	0.002	0.0042	0.0024	7e-04	0.0276	0.0259	0.0285	0.0758	0.0241	0.0848	9e-04
3	rs13087908	119929051	1.29	0.000529030323892178	1.26	4.84724808982432e-05	0.158543228653173	0.0866626688665699	0.0132	0.0212	0.0206	0.0028	0.1567	0.0029	0.0048	0.0717	7e-04	0.1208	0.1399	0.0205	0.0024	0.1166	0.0249	0.002	0.0041	0.0024	7e-04	0.0276	0.0258	0.0285	0.0758	0.0241	0.0847	9e-04
3	rs11929146	119943453	1.3	0.000386766391878256	1.26	4.84724808982432e-05	0.153213492447717	0.0979927276923974	0.0134	0.021	0.0207	0.0027	0.1569	0.003	0.0048	0.0716	7e-04	0.1208	0.1403	0.0208	0.0022	0.116	0.0251	0.0021	0.0041	0.0023	6e-04	0.0275	0.0255	0.0286	0.0763	0.0241	0.0846	8e-04
3	rs35577170	119945614	1.3	0.000386766391878256	1.26	4.84724808982432e-05	0.154116659099322	0.100910383449072	0.0134	0.021	0.0207	0.0027	0.1569	0.003	0.0048	0.0716	7e-04	0.1208	0.1403	0.0208	0.0022	0.1159	0.0251	0.0021	0.0041	0.0023	6e-04	0.0275	0.0255	0.0286	0.0764	0.024	0.0846	8e-04
3	rs6785180	119947503	1.3	0.000386766391878256	1.26	4.84724808982432e-05	0.155561511146069	0.102627730579959	0.0134	0.021	0.0207	0.0027	0.1569	0.003	0.0048	0.0716	7e-04	0.1207	0.1403	0.0208	0.0022	0.1159	0.0252	0.0021	0.0041	0.0023	6e-04	0.0275	0.0255	0.0287	0.0764	0.024	0.0846	8e-04
3	rs78959228	119969796	1.3	0.000386766391878256	1.26	4.84724808982432e-05	0.153614512669998	0.100747415459412	0.0134	0.021	0.0207	0.0027	0.1571	0.003	0.0048	0.0715	6e-04	0.1207	0.1404	0.0209	0.0022	0.1157	0.0253	0.0021	0.0041	0.0023	6e-04	0.0275	0.0255	0.0287	0.0764	0.0241	0.0846	8e-04
3	rs114688189	119980156	1.3	0.000386766391878256	1.26	4.84724808982432e-05	0.151217681275069	0.0983959544946458	0.0134	0.021	0.0207	0.0027	0.1574	0.003	0.0048	0.0714	6e-04	0.1207	0.1404	0.0209	0.0022	0.1155	0.0253	0.0021	0.0041	0.0023	6e-04	0.0274	0.0255	0.0287	0.0763	0.0242	0.0846	8e-04
3	rs9637364	119981494	1.3	0.000386766391878256	1.26	4.84724808982432e-05	0.151184548904355	0.0981539405805051	0.0134	0.0209	0.0207	0.0027	0.1574	0.003	0.0048	0.0714	6e-04	0.1207	0.1403	0.0209	0.0022	0.1155	0.0253	0.0021	0.0041	0.0023	6e-04	0.0275	0.0255	0.0287	0.0763	0.0242	0.0846	8e-04
3	rs9878591	119981798	1.3	0.000386766391878256	1.26	4.84724808982432e-05	0.151715182760722	0.0979121601905018	0.0134	0.0209	0.0207	0.0027	0.1574	0.003	0.0048	0.0714	6e-04	0.1207	0.1403	0.0209	0.0022	0.1155	0.0253	0.0021	0.0041	0.0023	6e-04	0.0275	0.0255	0.0287	0.0763	0.0242	0.0846	8e-04
3	rs1873652	119984085	1.3	0.000386766391878256	1.26	4.84724808982432e-05	0.150886551024778	0.096306275913502	0.0134	0.0209	0.0207	0.0027	0.1574	0.003	0.0048	0.0714	6e-04	0.1207	0.1403	0.0209	0.0022	0.1155	0.0253	0.0021	0.0041	0.0023	6e-04	0.0275	0.0255	0.0287	0.0763	0.0242	0.0846	8e-04
3	rs114382056	119989549	1.3	0.000386766391878256	1.26	4.84724808982432e-05	0.149665106572002	0.0952680550137495	0.0134	0.0209	0.0207	0.0027	0.1575	0.003	0.0048	0.0714	6e-04	0.1207	0.1403	0.021	0.0022	0.1154	0.0254	0.0021	0.0041	0.0023	6e-04	0.0275	0.0255	0.0287	0.0762	0.0242	0.0846	8e-04
3	rs34627675	119995978	1.3	0.000386766391878256	1.26	4.84724808982432e-05	0.142747892049172	0.0934420856303372	0.0134	0.0209	0.0207	0.0027	0.1577	0.003	0.0048	0.0714	6e-04	0.1208	0.1404	0.021	0.0021	0.1154	0.0253	0.0021	0.0041	0.0023	6e-04	0.0274	0.0255	0.0287	0.0761	0.0242	0.0846	8e-04
3	rs34305348	119999481	1.3	0.000386766391878256	1.26	4.84724808982432e-05	0.141470592101385	0.0917086021624525	0.0134	0.0208	0.0207	0.0027	0.1577	0.003	0.0048	0.0713	6e-04	0.1208	0.1404	0.021	0.0021	0.1154	0.0253	0.0022	0.0041	0.0023	6e-04	0.0274	0.0255	0.0287	0.0761	0.0242	0.0845	8e-04
3	rs4146300	120000196	1.3	0.000386766391878256	1.26	4.84724808982432e-05	0.141343239241691	0.0913164243517505	0.0134	0.0208	0.0207	0.0027	0.1577	0.003	0.0048	0.0713	6e-04	0.1208	0.1404	0.021	0.0021	0.1155	0.0253	0.0022	0.0041	0.0023	6e-04	0.0274	0.0255	0.0287	0.0761	0.0242	0.0845	8e-04
3	rs13091943	120005807	1.3	0.000386766391878256	1.26	4.84724808982432e-05	0.135372880715181	0.0866626688665699	0.0134	0.0208	0.0207	0.0027	0.1577	0.003	0.0048	0.0713	6e-04	0.1208	0.1405	0.0209	0.0021	0.1155	0.0252	0.0021	0.0042	0.0023	6e-04	0.0273	0.0255	0.0287	0.0761	0.0242	0.0846	8e-04
3	rs796825	120017480	1.3	0.000386766391878256	1.26	4.84724808982432e-05	0.128833070317056	0.0804614915184349	0.0134	0.0208	0.0207	0.0028	0.1577	0.003	0.0048	0.0712	6e-04	0.1208	0.1405	0.0209	0.0021	0.1155	0.0251	0.0022	0.0042	0.0023	6e-04	0.0273	0.0255	0.0287	0.076	0.0242	0.0848	8e-04
3	rs72956841	120026759	1.31	0.000280483573344195	1.26	4.84724808982432e-05	0.116026726648564	0.075679389756665	0.0135	0.0207	0.0207	0.0028	0.1572	0.0031	0.0049	0.0713	6e-04	0.1206	0.1403	0.0209	0.0022	0.1157	0.0251	0.0023	0.0043	0.0023	6e-04	0.0271	0.0254	0.0287	0.0762	0.0242	0.0849	8e-04
3	rs72956850	120032807	1.31	0.000280483573344195	1.2	0.000447314400076833	0.114395759538553	0.0740880721507569	0.0135	0.0207	0.0207	0.0028	0.157	0.0031	0.0049	0.0713	6e-04	0.1205	0.1403	0.021	0.0022	0.1159	0.025	0.0024	0.0043	0.0024	6e-04	0.027	0.0254	0.0287	0.0763	0.0242	0.0849	8e-04
3	rs10511400	120043836	1.31	0.000280483573344195	1.2	0.000447314400076833	0.110681829698412	0.0722254091778441	0.0135	0.0207	0.0207	0.0029	0.1568	0.0032	0.0049	0.0713	6e-04	0.1203	0.1402	0.021	0.0022	0.1159	0.025	0.0024	0.0044	0.0024	6e-04	0.027	0.0254	0.0287	0.0762	0.0242	0.085	8e-04
3	rs9822636	120064669	1.31	0.000280483573344195	1.2	0.000447314400076833	0.110407697245881	0.0715852094895178	0.0135	0.0207	0.0207	0.0029	0.1568	0.0032	0.0049	0.0713	6e-04	0.1203	0.1402	0.021	0.0022	0.1159	0.025	0.0025	0.0044	0.0024	6e-04	0.027	0.0254	0.0287	0.0763	0.0242	0.085	8e-04
3	rs12485446	120067411	1.31	0.000280483573344195	1.2	0.000447314400076833	0.109587818096263	0.0714432632550444	0.0135	0.0207	0.0207	0.0029	0.1568	0.0032	0.0049	0.0713	6e-04	0.1203	0.1402	0.021	0.0022	0.1159	0.025	0.0025	0.0044	0.0024	6e-04	0.027	0.0254	0.0287	0.0763	0.0242	0.085	8e-04
3	rs66792294	120083994	1.31	0.000280483573344195	1.2	0.000447314400076833	0.103927797180835	0.0703823905035144	0.0136	0.0207	0.0207	0.0029	0.1567	0.0032	0.005	0.0712	6e-04	0.1202	0.1399	0.0211	0.0022	0.1159	0.025	0.0025	0.0045	0.0024	6e-04	0.0269	0.0254	0.0287	0.0764	0.0243	0.0851	8e-04
3	rs1147688	120086290	1.31	0.000280483573344195	1.2	0.000447314400076833	0.104880324045195	0.070100603587163	0.0136	0.0207	0.0207	0.0029	0.1567	0.0032	0.005	0.0712	6e-04	0.1202	0.1398	0.0211	0.0022	0.1159	0.025	0.0025	0.0045	0.0024	6e-04	0.0269	0.0254	0.0288	0.0764	0.0243	0.0851	8e-04
3	rs73855212	120086525	1.31	0.000280483573344195	1.2	0.000447314400076833	0.108880309764388	0.0696086068536865	0.0136	0.0208	0.0208	0.0029	0.1566	0.0032	0.005	0.0712	6e-04	0.1202	0.1396	0.0211	0.0022	0.1158	0.0252	0.0025	0.0045	0.0024	6e-04	0.0269	0.0254	0.0287	0.0762	0.0244	0.0851	9e-04
3	rs6770270	120097926	1.31	0.000280483573344195	1.2	0.000447314400076833	0.10926092358617	0.0697490304013639	0.0136	0.0208	0.0208	0.0029	0.1566	0.0032	0.005	0.0712	6e-04	0.1202	0.1396	0.0212	0.0022	0.1158	0.0252	0.0025	0.0045	0.0024	6e-04	0.0269	0.0254	0.0287	0.0762	0.0244	0.0851	9e-04
3	rs1733327	120104672	1.31	0.000280483573344195	1.2	0.000447314400076833	0.103611489127814	0.0671011813753681	0.0136	0.0208	0.0207	0.0029	0.1565	0.0033	0.005	0.0712	6e-04	0.1202	0.1396	0.0212	0.0022	0.1158	0.0252	0.0026	0.0045	0.0024	6e-04	0.0269	0.0254	0.0287	0.0761	0.0244	0.0852	9e-04
3	rs75056082	120110028	1.31	0.000280483573344195	1.18	0.000868780163516704	0.100042782996565	0.0624035290588065	0.0137	0.0207	0.0206	0.0029	0.1562	0.0033	0.005	0.0713	6e-04	0.1205	0.1394	0.021	0.0023	0.1159	0.025	0.0026	0.0045	0.0024	6e-04	0.0269	0.0254	0.0287	0.076	0.0245	0.0852	9e-04
3	rs112578705	120117397	1.32	0.000201763425019042	1.17	0.00119367215172592	0.0958229658868539	0.0544545243824186	0.0138	0.0207	0.0206	0.003	0.156	0.0033	0.0051	0.0714	6e-04	0.1208	0.1393	0.0209	0.0023	0.116	0.0248	0.0027	0.0046	0.0025	6e-04	0.0268	0.0253	0.0287	0.0759	0.0245	0.0852	9e-04
3	rs78051250	120127921	1.32	0.000201763425019042	1.16	0.00162472768562722	0.0956224778389534	0.0525091471335297	0.0138	0.0207	0.0206	0.003	0.156	0.0034	0.0051	0.0715	6e-04	0.1209	0.1392	0.0208	0.0023	0.116	0.0247	0.0028	0.0046	0.0025	6e-04	0.0268	0.0253	0.0287	0.0759	0.0245	0.0852	9e-04
3	rs77017394	120129263	1.32	0.000201763425019042	1.16	0.00162472768562722	0.0958480454558772	0.0521982510585336	0.0138	0.0207	0.0206	0.003	0.1559	0.0034	0.0051	0.0715	6e-04	0.1209	0.1392	0.0208	0.0023	0.1161	0.0247	0.0028	0.0046	0.0025	6e-04	0.0268	0.0253	0.0287	0.0759	0.0245	0.0852	9e-04
3	rs1259292	120136417	1.32	0.000201763425019042	1.16	0.00162472768562722	0.102117216949144	0.0507784792821353	0.0138	0.0207	0.0206	0.003	0.1558	0.0034	0.0051	0.0715	6e-04	0.1211	0.1391	0.0206	0.0024	0.1161	0.0246	0.0027	0.0047	0.0025	6e-04	0.0267	0.0253	0.0287	0.0759	0.0245	0.0854	9e-04
3	rs13100865	120137465	1.32	0.000201763425019042	1.16	0.00162472768562722	0.101154486242336	0.0522603661538832	0.0138	0.0207	0.0206	0.003	0.1558	0.0034	0.0051	0.0715	6e-04	0.1211	0.1391	0.0206	0.0024	0.1161	0.0247	0.0027	0.0047	0.0025	6e-04	0.0267	0.0253	0.0287	0.0759	0.0245	0.0854	9e-04
3	rs55871500	120143222	1.32	0.000201763425019042	1.16	0.00162472768562722	0.0871320269268026	0.0547077667831188	0.0138	0.0207	0.0205	0.003	0.1556	0.0034	0.0051	0.0715	6e-04	0.1211	0.139	0.0206	0.0024	0.1161	0.0246	0.0028	0.0047	0.0025	6e-04	0.0267	0.0253	0.0287	0.0759	0.0246	0.0855	9e-04
3	rs116111919	120143389	1.32	0.000201763425019042	1.15	0.00219092675958573	0.0869196602259302	0.0552157708384631	0.0138	0.0207	0.0205	0.003	0.1556	0.0034	0.0051	0.0714	6e-04	0.1211	0.139	0.0206	0.0024	0.1161	0.0246	0.0028	0.0047	0.0025	6e-04	0.0267	0.0253	0.0287	0.0759	0.0246	0.0855	9e-04
3	rs73180124	120146034	1.32	0.000201763425019042	1.15	0.00219092675958573	0.0767186395550477	0.0449222099932158	0.0139	0.0206	0.0206	0.0031	0.1552	0.0035	0.0052	0.0714	6e-04	0.1211	0.1388	0.0206	0.0024	0.1161	0.0246	0.003	0.0047	0.0026	6e-04	0.0265	0.0253	0.0286	0.0758	0.0246	0.0858	0.001
3	rs28439929	120149572	1.34	0.000101880566964326	1.15	0.00219092675958573	0.0456203228859758	0.0171198840365831	0.014	0.0201	0.0206	0.0035	0.1529	0.0039	0.0054	0.0705	6e-04	0.122	0.1379	0.021	0.0025	0.1167	0.0242	0.004	0.0051	0.0029	8e-04	0.0258	0.0249	0.0278	0.0756	0.0245	0.0876	0.0012
3	rs113195351	120151248	1.35	7.15126936003673e-05	1.15	0.00219092675958573	0.0344770664980436	0.0164968815994975	0.0141	0.0201	0.0205	0.0037	0.1526	0.004	0.0056	0.0702	7e-04	0.1209	0.1374	0.0212	0.0026	0.1175	0.0241	0.0042	0.0052	0.0031	8e-04	0.0257	0.0239	0.0276	0.0756	0.0247	0.0884	0.0013
3	rs6791913	120155043	1.35	7.15126936003673e-05	1.15	0.00219092675958573	0.0358175014864797	0.0140857206986194	0.0141	0.0201	0.0205	0.0039	0.1526	0.004	0.0056	0.0702	7e-04	0.1208	0.1375	0.0212	0.0026	0.1175	0.0241	0.0042	0.0052	0.0031	8e-04	0.0257	0.0239	0.0276	0.0756	0.0247	0.0884	0.0013
3	rs77278922	120155592	1.35	7.15126936003673e-05	1.16	0.00162472768562722	0.0360006672032925	0.0139517604891262	0.0141	0.0201	0.0205	0.0039	0.1527	0.004	0.0056	0.0702	7e-04	0.1208	0.1375	0.0212	0.0026	0.1175	0.0241	0.0042	0.0052	0.0031	8e-04	0.0257	0.0239	0.0276	0.0756	0.0247	0.0884	0.0013
3	rs78310585	120157424	1.35	7.15126936003673e-05	1.16	0.00162472768562722	0.0365938162307776	0.0145937694185621	0.0141	0.0201	0.0205	0.0039	0.1527	0.004	0.0056	0.0702	7e-04	0.1208	0.1375	0.0212	0.0026	0.1176	0.0241	0.0042	0.0052	0.0031	8e-04	0.0256	0.0239	0.0275	0.0756	0.0247	0.0885	0.0013
3	rs874480	120158371	1.35	7.15126936003673e-05	1.16	0.00162472768562722	0.0373413746177844	0.0147651151954679	0.0141	0.0202	0.0205	0.0039	0.1527	0.004	0.0056	0.0702	7e-04	0.1209	0.1374	0.0212	0.0026	0.1176	0.024	0.0042	0.0052	0.0031	8e-04	0.0256	0.024	0.0275	0.0755	0.0247	0.0886	0.0013
3	rs75773464	120161005	1.35	7.15126936003673e-05	1.16	0.00162472768562722	0.0356089628941167	0.0157075763400536	0.0141	0.0202	0.0205	0.0039	0.1528	0.004	0.0056	0.0702	7e-04	0.1209	0.1374	0.0212	0.0026	0.1176	0.024	0.0042	0.0052	0.003	8e-04	0.0256	0.0239	0.0275	0.0756	0.0247	0.0886	0.0013
3	rs73180137	120171917	1.35	7.15126936003673e-05	1.16	0.00162472768562722	0.0347576577027944	0.0149029093293158	0.0141	0.0202	0.0205	0.0039	0.1528	0.004	0.0056	0.0701	7e-04	0.1208	0.1374	0.0212	0.0025	0.1177	0.024	0.0042	0.0052	0.003	7e-04	0.0256	0.0239	0.0275	0.0756	0.0247	0.0886	0.0013
3	rs11712887	120179191	1.35	7.15126936003673e-05	1.16	0.00162472768562722	0.0316974975830644	0.0165695849546339	0.014	0.0202	0.0205	0.0039	0.153	0.0039	0.0055	0.0701	7e-04	0.1205	0.1374	0.0212	0.0024	0.1178	0.0241	0.0042	0.0052	0.003	8e-04	0.0255	0.0239	0.0275	0.0756	0.0246	0.0887	0.0014
3	rs74733487	120180702	1.35	7.15126936003673e-05	1.16	0.00162472768562722	0.0307013312707822	0.0175290598208466	0.014	0.0202	0.0205	0.0039	0.153	0.0039	0.0055	0.0702	7e-04	0.1204	0.1374	0.0212	0.0024	0.1178	0.0241	0.0043	0.0052	0.003	8e-04	0.0255	0.0239	0.0275	0.0756	0.0246	0.0887	0.0014
3	rs1259312	120186012	1.36	4.97859357964446e-05	1.16	0.00162472768562722	0.0305842250158053	0.0184382608912496	0.014	0.0202	0.0205	0.0039	0.153	0.0039	0.0055	0.0702	7e-04	0.1204	0.1374	0.0212	0.0024	0.1178	0.0241	0.0043	0.0052	0.003	8e-04	0.0255	0.0239	0.0275	0.0756	0.0247	0.0888	0.0014
3	rs1259457	120200667	1.36	4.97859357964446e-05	1.16	0.00162472768562722	0.0284074226794088	0.0189012931176396	0.0141	0.0202	0.0205	0.0039	0.1529	0.0039	0.0055	0.0701	7e-04	0.1203	0.1371	0.0212	0.0025	0.1175	0.0241	0.0043	0.0052	0.003	8e-04	0.0256	0.024	0.0274	0.0755	0.0247	0.089	0.0014
3	rs111921869	120209536	1.36	4.97859357964446e-05	1.16	0.00162472768562722	0.0266383959035671	0.0212179386400768	0.0141	0.0202	0.0205	0.0039	0.1529	0.0039	0.0055	0.0701	7e-04	0.1203	0.1368	0.0212	0.0025	0.1175	0.0241	0.0043	0.0053	0.003	9e-04	0.0255	0.0241	0.0274	0.0756	0.0247	0.0892	0.0014
3	rs74663848	120210625	1.36	4.97859357964446e-05	1.16	0.00162472768562722	0.0257994583834446	0.0212590172651555	0.0141	0.0202	0.0205	0.0039	0.153	0.004	0.0055	0.0701	8e-04	0.1203	0.1367	0.0212	0.0025	0.1175	0.0241	0.0043	0.0053	0.003	9e-04	0.0255	0.0241	0.0273	0.0756	0.0247	0.0892	0.0014
3	rs57513084	120218787	1.36	4.97859357964446e-05	1.16	0.00162472768562722	0.0240696776494621	0.0190958769460637	0.014	0.0203	0.0205	0.0039	0.1531	0.004	0.0055	0.0701	8e-04	0.1202	0.1362	0.0213	0.0026	0.1174	0.0241	0.0043	0.0053	0.0031	9e-04	0.0254	0.0241	0.0274	0.0756	0.0247	0.0894	0.0014
3	rs2319821	120222418	1.36	4.97859357964446e-05	1.16	0.00162472768562722	0.0219223570032764	0.0196063367487112	0.0139	0.0203	0.0206	0.0039	0.1533	0.0041	0.0055	0.0701	8e-04	0.1202	0.1353	0.0214	0.0026	0.1174	0.0241	0.0043	0.0054	0.0031	0.001	0.0253	0.0241	0.0274	0.0756	0.0247	0.0897	0.0014
3	rs4058251	120223477	1.37	3.4375825194263e-05	1.16	0.00162472768562722	0.0189779708355221	0.0240981167671086	0.0139	0.0204	0.0206	0.0039	0.1533	0.0041	0.0055	0.07	8e-04	0.1202	0.1353	0.0214	0.0027	0.1174	0.024	0.0043	0.0054	0.0031	0.001	0.0252	0.0241	0.0272	0.0756	0.0247	0.0898	0.0014
3	rs17231566	120235277	1.37	3.4375825194263e-05	1.16	0.00162472768562722	0.016829500634747	0.0313090895462847	0.0139	0.0204	0.0207	0.0039	0.1533	0.0041	0.0055	0.0701	9e-04	0.12	0.1351	0.0216	0.0027	0.1177	0.0237	0.0042	0.0055	0.0031	0.0012	0.0253	0.0241	0.0268	0.0754	0.0248	0.0902	0.0014
3	rs9289146	120236329	1.37	3.4375825194263e-05	1.16	0.00162472768562722	0.0168752102564078	0.029172343869827	0.0139	0.0204	0.0207	0.0039	0.1533	0.0041	0.0055	0.0701	9e-04	0.12	0.1351	0.0216	0.0027	0.1177	0.0237	0.0042	0.0055	0.0031	0.0012	0.0253	0.0241	0.0268	0.0754	0.0248	0.0902	0.0014
3	rs75316080	120236752	1.37	3.4375825194263e-05	1.16	0.00162472768562722	0.0167080526287649	0.0331093022106909	0.0139	0.0203	0.0207	0.0039	0.1533	0.0041	0.0055	0.0701	9e-04	0.12	0.1351	0.0216	0.0027	0.1177	0.0237	0.0042	0.0055	0.0031	0.0012	0.0253	0.0241	0.0268	0.0754	0.0248	0.0902	0.0014
3	rs1259495	120237730	1.38	2.35404278092402e-05	1.16	0.00162472768562722	0.0161251919883978	0.0526337298362892	0.0139	0.0199	0.0207	0.0039	0.1533	0.0041	0.0055	0.0701	9e-04	0.12	0.1351	0.0216	0.0027	0.1179	0.0237	0.0042	0.0055	0.0031	0.0012	0.0253	0.0241	0.0267	0.0754	0.0248	0.0901	0.0014
3	rs17828387	120246169	1.38	2.35404278092402e-05	1.16	0.00162472768562722	0.0158540018430188	0.0649729111615026	0.0139	0.0197	0.0207	0.0039	0.1533	0.0041	0.0055	0.0701	0.001	0.12	0.1351	0.0216	0.0027	0.1179	0.0237	0.0042	0.0056	0.0031	0.0012	0.0254	0.0241	0.0266	0.0755	0.0248	0.0901	0.0014
3	rs78468481	120255871	1.38	2.35404278092402e-05	1.16	0.00162472768562722	0.0157812875366568	0.0773578385758807	0.0139	0.0196	0.0207	0.0039	0.1533	0.0042	0.0056	0.0701	0.001	0.1201	0.1351	0.0216	0.0028	0.1179	0.0237	0.0041	0.0056	0.0031	0.0012	0.0254	0.024	0.0266	0.0755	0.0247	0.0901	0.0015
3	rs60626065	120263220	1.38	2.35404278092402e-05	1.16	0.00162472768562722	0.0157958106979952	0.0819568163429922	0.0139	0.0194	0.0207	0.0039	0.1533	0.0042	0.0056	0.0702	0.001	0.1201	0.1351	0.0216	0.0028	0.1179	0.0237	0.0041	0.0056	0.0031	0.0012	0.0254	0.024	0.0266	0.0755	0.0247	0.0901	0.0015
3	rs76935863	120265629	1.38	2.35404278092402e-05	1.16	0.00162472768562722	0.0158540018430188	0.0827839899811906	0.0139	0.0194	0.0207	0.0039	0.1533	0.0042	0.0056	0.0702	0.001	0.1201	0.1351	0.0216	0.0028	0.1179	0.0237	0.0041	0.0056	0.0031	0.0012	0.0254	0.024	0.0266	0.0755	0.0247	0.0901	0.0015
3	rs4676799	120269643	1.38	2.35404278092402e-05	1.16	0.00162472768562722	0.0162806210557162	0.0812077591975506	0.0139	0.0194	0.0207	0.0039	0.1533	0.0042	0.0056	0.0702	0.001	0.1201	0.135	0.0216	0.0028	0.118	0.0237	0.0041	0.0056	0.0031	0.0012	0.0254	0.024	0.0266	0.0755	0.0247	0.0901	0.0015
3	rs16831500	120280374	1.38	2.35404278092402e-05	1.16	0.00162472768562722	0.018565800198568	0.148078359229789	0.0139	0.0194	0.0207	0.0038	0.1535	0.004	0.0054	0.0702	0.001	0.1202	0.1349	0.0216	0.0028	0.1184	0.0237	0.0039	0.0055	0.0032	0.0013	0.0254	0.024	0.0266	0.0756	0.0247	0.0901	0.0015
3	rs17140280	120288107	1.39	1.59875811307863e-05	1.16	0.00162472768562722	0.0165496303283367	0.10551490772154	0.0141	0.0193	0.0208	0.0039	0.1532	0.004	0.0054	0.0702	0.0011	0.1199	0.135	0.0218	0.003	0.1185	0.0237	0.004	0.0056	0.0033	0.0014	0.0254	0.0236	0.0263	0.0751	0.0246	0.0902	0.0016
3	rs112430289	120316501	1.41	7.19305489620954e-06	1.16	0.00162472768562722	0.0187545795995041	0.306584769247575	0.015	0.0193	0.0209	0.0041	0.1528	0.0043	0.0052	0.0701	0.0017	0.118	0.135	0.0222	0.0037	0.1188	0.0238	0.0041	0.0061	0.0041	0.0018	0.0253	0.0219	0.0253	0.0736	0.0245	0.0908	0.0022
3	rs1583654	120317469	1.41	7.19305489620954e-06	1.16	0.00162472768562722	0.0178881088018366	0.360920589451984	0.0151	0.0193	0.0209	0.0041	0.1529	0.0043	0.0052	0.0702	0.0017	0.1181	0.135	0.0222	0.0038	0.1189	0.0238	0.0041	0.006	0.0041	0.0018	0.0253	0.0219	0.0253	0.0735	0.0245	0.0908	0.0022
3	rs141195021	120330755	1.42	4.76499841604207e-06	1.16	0.00162472768562722	0.0200547947069748	0.418087408819509	0.0153	0.0192	0.021	0.0041	0.1531	0.0045	0.0052	0.0704	0.0018	0.1175	0.1354	0.0223	0.0039	0.119	0.0236	0.0041	0.006	0.0042	0.002	0.0252	0.0215	0.0252	0.0728	0.0245	0.0908	0.0023
3	rs804974	120351791	1.43	3.13035511610119e-06	1.16	0.00162472768562722	0.0320828840379851	0.538119983423654	0.0158	0.0188	0.0212	0.0041	0.1538	0.0047	0.0052	0.071	0.0021	0.1163	0.136	0.0225	0.0041	0.1194	0.023	0.0042	0.0061	0.0044	0.0022	0.0248	0.0207	0.0252	0.0711	0.0245	0.0905	0.0027
3	rs388554	120353541	1.43	3.13035511610119e-06	1.16	0.00162472768562722	0.0333953518568758	0.50941902923141	0.0159	0.0188	0.0212	0.0041	0.154	0.0048	0.0052	0.071	0.0021	0.1163	0.1361	0.0225	0.0041	0.1194	0.0229	0.0042	0.0061	0.0044	0.0022	0.0248	0.0207	0.0253	0.0709	0.0244	0.0905	0.0027
3	rs41452145	120355369	1.43	3.13035511610119e-06	1.16	0.00162472768562722	0.0343373643858685	0.460075454014075	0.0159	0.0187	0.0212	0.0042	0.1542	0.0048	0.0051	0.0711	0.0021	0.1163	0.1361	0.0225	0.0041	0.1194	0.0228	0.0042	0.0061	0.0045	0.0023	0.0249	0.0206	0.0253	0.0706	0.0244	0.0906	0.0027
3	rs1800700	120360418	1.43	3.13035511610119e-06	1.16	0.00162472768562722	0.0342233564783728	0.522126286451993	0.0161	0.0185	0.0212	0.0042	0.1548	0.0048	0.0051	0.0713	0.0022	0.1165	0.1361	0.0223	0.0042	0.1191	0.0226	0.0041	0.006	0.0045	0.0023	0.025	0.0206	0.0255	0.0697	0.0243	0.0906	0.0028
3	rs10511397	120362861	1.42	4.76499841604207e-06	1.16	0.00162472768562722	0.0339961328231229	0.468680218915107	0.0162	0.0185	0.0212	0.0042	0.1552	0.0048	0.0051	0.0713	0.0023	0.1164	0.136	0.0223	0.0042	0.119	0.0225	0.0041	0.006	0.0045	0.0024	0.025	0.0206	0.0256	0.0693	0.0243	0.0907	0.0028
3	rs1862942	120365010	1.42	4.76499841604207e-06	1.16	0.00162472768562722	0.035517993099691	0.44751358018524	0.0162	0.0184	0.0212	0.0042	0.1556	0.0048	0.005	0.0714	0.0023	0.1164	0.136	0.0222	0.0043	0.119	0.0225	0.0041	0.006	0.0045	0.0024	0.025	0.0206	0.0257	0.069	0.0243	0.0906	0.0028
3	rs6777149	120367513	1.42	4.76499841604207e-06	1.16	0.00162472768562722	0.0394235833665234	0.41586638861784	0.0163	0.0183	0.0213	0.0042	0.156	0.0047	0.005	0.0714	0.0023	0.1164	0.136	0.0223	0.0043	0.119	0.0224	0.0041	0.0059	0.0045	0.0024	0.025	0.0206	0.0258	0.0685	0.0243	0.0906	0.0029
3	rs2551617	120367819	1.42	4.76499841604207e-06	1.16	0.00162472768562722	0.03867491112211	0.410002777911692	0.0163	0.0183	0.0213	0.0042	0.156	0.0047	0.005	0.0714	0.0024	0.1164	0.136	0.0223	0.0043	0.119	0.0224	0.0041	0.0059	0.0045	0.0024	0.025	0.0206	0.0258	0.0684	0.0243	0.0906	0.0029
3	rs1862941	120374608	1.42	4.76499841604207e-06	1.16	0.00162472768562722	0.0459294799207436	0.313188263050118	0.0164	0.0178	0.0214	0.0042	0.1564	0.0048	0.005	0.0713	0.0025	0.1166	0.1358	0.0226	0.0044	0.1189	0.0224	0.0041	0.006	0.0044	0.0025	0.025	0.0206	0.026	0.0671	0.0244	0.0909	0.003
3	rs111286424	120382486	1.41	7.19305489620954e-06	1.16	0.00162472768562722	0.0790260833122844	0.265579407875778	0.0167	0.0174	0.0214	0.0042	0.1572	0.0048	0.005	0.0711	0.0027	0.1167	0.136	0.0228	0.0047	0.1186	0.0223	0.0041	0.0061	0.0045	0.0027	0.0249	0.0203	0.0263	0.0653	0.0245	0.0908	0.0032
3	rs34002526	120384618	1.41	7.19305489620954e-06	1.16	0.00162472768562722	0.10461519096689	0.270058579638946	0.0168	0.0172	0.0214	0.0042	0.1574	0.0048	0.005	0.0709	0.0028	0.117	0.1359	0.0228	0.0048	0.1185	0.0223	0.0041	0.0061	0.0046	0.0028	0.025	0.0202	0.0263	0.0648	0.0245	0.0907	0.0034
3	rs2255543	120389316	1.4	1.07684031186619e-05	1.16	0.00162472768562722	0.12071529958346	0.273404264652528	0.0171	0.017	0.0214	0.0043	0.159	0.0047	0.005	0.0709	0.0028	0.1175	0.1376	0.023	0.0048	0.1183	0.0227	0.0041	0.0061	0.0044	0.0028	0.0265	0.0198	0.0273	0.0601	0.0245	0.0894	0.0035
3	rs17140367	120391944	1.39	1.59875811307863e-05	1.16	0.00162472768562722	0.127512629857175	0.262492136675209	0.0172	0.0169	0.0214	0.0042	0.1594	0.0047	0.005	0.0711	0.0028	0.1174	0.1379	0.023	0.0048	0.1184	0.0226	0.0041	0.0061	0.0043	0.0028	0.0265	0.0196	0.0275	0.0596	0.0245	0.0892	0.0035
3	rs79072367	120392326	1.39	1.59875811307863e-05	1.16	0.00162472768562722	0.131651136287734	0.263405709233921	0.0172	0.0169	0.0215	0.0042	0.1595	0.0047	0.0049	0.0711	0.0029	0.1173	0.138	0.0229	0.0048	0.1184	0.0226	0.0041	0.0061	0.0043	0.0028	0.0265	0.0196	0.0275	0.0595	0.0245	0.0892	0.0036
3	rs2251584	120398370	1.39	1.59875811307863e-05	1.16	0.00162472768562722	0.135217851157683	0.336808668065401	0.0173	0.0167	0.0216	0.0042	0.1602	0.0047	0.0049	0.0714	0.0028	0.1171	0.138	0.0229	0.0048	0.1187	0.0225	0.004	0.006	0.0042	0.0028	0.0264	0.0194	0.0279	0.0592	0.0244	0.0892	0.0035
3	rs1108897	120402581	1.38	2.35404278092402e-05	1.16	0.00162472768562722	0.143678223583479	0.351916060996341	0.0173	0.0165	0.0217	0.004	0.1607	0.0045	0.0046	0.0714	0.0028	0.1175	0.1375	0.0231	0.0051	0.1191	0.0228	0.0039	0.0058	0.0042	0.0029	0.0263	0.0192	0.0283	0.0586	0.0244	0.089	0.0035
3	rs6801568	120404251	1.38	2.35404278092402e-05	1.16	0.00162472768562722	0.144773550326117	0.300023504892742	0.0173	0.0164	0.0218	0.0039	0.161	0.0044	0.0046	0.0715	0.0027	0.1176	0.1374	0.0232	0.0051	0.1193	0.0227	0.0039	0.0058	0.0042	0.0029	0.0262	0.0192	0.0284	0.0585	0.0243	0.0889	0.0035
3	rs73181938	120428054	1.34	0.000101880566964326	1.16	0.00162472768562722	0.110599545879356	0.297055244751062	0.0171	0.0157	0.0214	0.0036	0.1641	0.0041	0.0042	0.0724	0.0021	0.118	0.1361	0.0238	0.0044	0.1214	0.0219	0.0036	0.0056	0.0034	0.0027	0.0258	0.0192	0.03	0.0582	0.0235	0.0899	0.003
3	rs114081107	120447930	1.33	0.000143959703891402	1.16	0.00162472768562722	0.111148818574497	0.147514002725203	0.0171	0.0157	0.0214	0.0036	0.1642	0.0041	0.0042	0.0725	0.002	0.1181	0.136	0.0238	0.0044	0.1215	0.0219	0.0036	0.0056	0.0034	0.0027	0.0258	0.0192	0.03	0.0582	0.0235	0.0899	0.003
3	rs9854081	120457838	1.33	0.000143959703891402	1.16	0.00162472768562722	0.112473930429019	0.120581099093761	0.0172	0.0157	0.0214	0.0036	0.1642	0.0041	0.0042	0.0725	0.002	0.1181	0.136	0.0238	0.0045	0.1215	0.0219	0.0036	0.0056	0.0034	0.0027	0.0258	0.0192	0.03	0.0582	0.0234	0.09	0.003
3	rs73855270	120460084	1.33	0.000143959703891402	1.16	0.00162472768562722	0.116847531707673	0.124002406190473	0.0172	0.0157	0.0214	0.0036	0.1642	0.0041	0.0042	0.0725	0.002	0.1182	0.136	0.0238	0.0045	0.1215	0.0219	0.0036	0.0056	0.0034	0.0027	0.0258	0.0192	0.03	0.0581	0.0234	0.09	0.003
3	rs114707519	120461522	1.33	0.000143959703891402	1.16	0.00162472768562722	0.119044148220777	0.125682155692457	0.0172	0.0157	0.0214	0.0036	0.1642	0.0041	0.0042	0.0725	0.002	0.1182	0.136	0.0238	0.0045	0.1215	0.0219	0.0036	0.0056	0.0034	0.0027	0.0258	0.0192	0.03	0.0581	0.0234	0.09	0.003
3	rs7647895	120461576	1.33	0.000143959703891402	1.16	0.00162472768562722	0.11913023797046	0.124708639575844	0.0172	0.0157	0.0214	0.0036	0.1642	0.0041	0.0042	0.0725	0.002	0.1182	0.136	0.0238	0.0045	0.1215	0.0219	0.0036	0.0056	0.0034	0.0027	0.0258	0.0192	0.03	0.0581	0.0234	0.09	0.003
3	rs77588818	120470654	1.33	0.000143959703891402	1.16	0.00162472768562722	0.119532493553421	0.102463688367744	0.0172	0.0157	0.0214	0.0035	0.1643	0.0041	0.0042	0.0725	0.002	0.1182	0.136	0.0238	0.0045	0.1215	0.0219	0.0036	0.0056	0.0034	0.0027	0.0258	0.0192	0.03	0.0581	0.0234	0.09	0.003
3	rs113628522	120482991	1.33	0.000143959703891402	1.16	0.00162472768562722	0.115744513325208	0.101399902916346	0.0172	0.0157	0.0214	0.0035	0.1643	0.0041	0.0042	0.0725	0.002	0.1182	0.136	0.0236	0.0044	0.1217	0.0219	0.0036	0.0055	0.0034	0.0026	0.0258	0.0192	0.03	0.0581	0.0234	0.09	0.003
3	rs41365345	120483237	1.33	0.000143959703891402	1.16	0.00162472768562722	0.116790810488244	0.100503156051282	0.0172	0.0157	0.0214	0.0035	0.1643	0.0041	0.0042	0.0725	0.002	0.1182	0.136	0.0236	0.0044	0.1216	0.0219	0.0036	0.0055	0.0034	0.0027	0.0258	0.0192	0.03	0.0581	0.0235	0.0901	0.003
3	rs12491957	120486383	1.33	0.000143959703891402	1.16	0.00162472768562722	0.116649081324515	0.0971882224860219	0.0172	0.0157	0.0214	0.0035	0.1643	0.0041	0.0042	0.0725	0.002	0.1182	0.136	0.0236	0.0044	0.1216	0.0219	0.0036	0.0055	0.0033	0.0027	0.0258	0.0192	0.03	0.0581	0.0235	0.0901	0.003
3	rs77504986	120487487	1.33	0.000143959703891402	1.16	0.00162472768562722	0.116365939603992	0.0988806819688679	0.0172	0.0157	0.0214	0.0035	0.1643	0.0041	0.0042	0.0725	0.002	0.1182	0.136	0.0236	0.0044	0.1216	0.0219	0.0036	0.0055	0.0033	0.0027	0.0258	0.0192	0.03	0.0581	0.0235	0.0901	0.003
3	rs79819395	120491057	1.33	0.000143959703891402	1.15	0.00219092675958573	0.114423759520499	0.10017783667289	0.0172	0.0157	0.0214	0.0035	0.1643	0.0041	0.0042	0.0725	0.002	0.1182	0.136	0.0237	0.0044	0.1217	0.0219	0.0036	0.0055	0.0033	0.0026	0.0258	0.0192	0.03	0.0581	0.0234	0.09	0.003
3	rs3732401	120500093	1.33	0.000143959703891402	1.12	0.00508461679607111	0.109778785472226	0.100828886621474	0.0172	0.0157	0.0214	0.0035	0.1643	0.0042	0.0042	0.0725	0.002	0.1182	0.1359	0.0236	0.0044	0.1217	0.0219	0.0036	0.0055	0.0033	0.0026	0.0258	0.0192	0.03	0.0581	0.0234	0.0901	0.003
3	rs9858561	120507751	1.33	0.000143959703891402	1.12	0.00508461679607111	0.105066165506093	0.0983152572571123	0.0172	0.0157	0.0215	0.0035	0.1644	0.0042	0.0042	0.0725	0.002	0.1182	0.136	0.0236	0.0044	0.1217	0.0219	0.0036	0.0055	0.0033	0.0026	0.0258	0.0192	0.03	0.0581	0.0234	0.0901	0.003
3	rs386748	120511574	1.33	0.000143959703891402	1.12	0.00508461679607111	0.104641685498284	0.103449469081106	0.0172	0.0157	0.0215	0.0035	0.1644	0.0042	0.0042	0.0724	0.002	0.1183	0.1359	0.0236	0.0044	0.1218	0.0219	0.0035	0.0055	0.0033	0.0027	0.0258	0.0192	0.03	0.0581	0.0234	0.0901	0.003
3	rs73183736	120514413	1.33	0.000143959703891402	1.12	0.00508461679607111	0.101986785567335	0.124090603306848	0.0172	0.0157	0.0215	0.0035	0.1644	0.0042	0.0042	0.0724	0.002	0.1183	0.1359	0.0236	0.0044	0.1218	0.0219	0.0035	0.0055	0.0033	0.0026	0.0258	0.0192	0.03	0.0581	0.0234	0.0902	0.0029
3	rs115939017	120518519	1.33	0.000143959703891402	1.12	0.00508461679607111	0.099399971302435	0.121192531147954	0.0172	0.0156	0.0215	0.0035	0.1644	0.0042	0.0041	0.0724	0.002	0.1183	0.1359	0.0237	0.0044	0.1218	0.0219	0.0035	0.0055	0.0033	0.0026	0.0257	0.0191	0.03	0.0581	0.0234	0.0902	0.0029
3	rs519336	120519982	1.33	0.000143959703891402	1.12	0.00508461679607111	0.0986320172180312	0.121279973499453	0.0172	0.0156	0.0215	0.0035	0.1644	0.0042	0.0041	0.0724	0.002	0.1183	0.136	0.0237	0.0044	0.1218	0.0219	0.0035	0.0055	0.0033	0.0026	0.0256	0.0191	0.03	0.0581	0.0234	0.0902	0.0029
3	rs558376	120533368	1.27	0.000966231521019548	1.11	0.00661172274965255	0.0964008400144904	0.152430765349601	0.0168	0.0145	0.023	0.003	0.1633	0.0045	0.0041	0.0741	0.0013	0.1159	0.138	0.0252	0.0035	0.1247	0.0218	0.0035	0.0046	0.0029	0.0022	0.0242	0.0197	0.031	0.0565	0.0237	0.0913	0.0023
3	rs73183754	120533948	1.27	0.000966231521019548	1.11	0.00661172274965255	0.0991948188863754	0.130591867625126	0.0168	0.0145	0.023	0.0029	0.1633	0.0045	0.0041	0.0742	0.0013	0.1159	0.138	0.0252	0.0035	0.1247	0.0218	0.0036	0.0046	0.0029	0.0022	0.0242	0.0198	0.031	0.0565	0.0237	0.0914	0.0023
3	rs75542933	120534887	1.27	0.000966231521019548	1.11	0.00661172274965255	0.0995283262908434	0.129604341022581	0.0168	0.0145	0.0231	0.0029	0.1633	0.0045	0.0041	0.0741	0.0013	0.1159	0.138	0.0252	0.0035	0.1248	0.0217	0.0036	0.0046	0.0029	0.0022	0.0242	0.0198	0.031	0.0566	0.0237	0.0913	0.0023
3	rs560420	120549141	1.27	0.000966231521019548	1.11	0.00661172274965255	0.120831076357586	0.0993663407628129	0.0167	0.0145	0.0232	0.0026	0.1634	0.0045	0.0041	0.0741	0.0013	0.1158	0.138	0.0252	0.0034	0.125	0.0216	0.0036	0.0045	0.0028	0.0022	0.0243	0.02	0.031	0.0567	0.0238	0.0914	0.0023
3	rs73183771	120549514	1.27	0.000966231521019548	1.11	0.00661172274965255	0.120831076357586	0.0996095188275764	0.0167	0.0145	0.0232	0.0026	0.1634	0.0045	0.0041	0.0741	0.0013	0.1158	0.138	0.0252	0.0034	0.125	0.0216	0.0036	0.0045	0.0028	0.0022	0.0244	0.02	0.031	0.0567	0.0238	0.0914	0.0023
3	rs865066	120552183	1.27	0.000966231521019548	1.11	0.00661172274965255	0.120975892625724	0.0987998293315967	0.0167	0.0145	0.0232	0.0026	0.1635	0.0045	0.0041	0.074	0.0013	0.1157	0.138	0.0252	0.0034	0.1251	0.0216	0.0036	0.0045	0.0028	0.0022	0.0244	0.02	0.031	0.0567	0.0238	0.0914	0.0023
3	rs17185597	120555690	1.27	0.000966231521019548	1.1	0.00852214968555774	0.116365939603992	0.106012960317206	0.0167	0.0145	0.0232	0.0026	0.1636	0.0045	0.0041	0.074	0.0013	0.1157	0.1379	0.0252	0.0034	0.1251	0.0216	0.0036	0.0045	0.0028	0.0022	0.0244	0.02	0.031	0.0567	0.0238	0.0915	0.0023
3	rs116288271	120557868	1.27	0.000966231521019548	1.09	0.0108898842413945	0.107608541242039	0.120668375289539	0.0167	0.0145	0.0232	0.0026	0.1635	0.0045	0.0041	0.0739	0.0013	0.1155	0.138	0.0252	0.0034	0.1251	0.0216	0.0036	0.0045	0.0028	0.0022	0.0243	0.0201	0.031	0.0566	0.0238	0.0917	0.0023
3	rs75820993	120558584	1.27	0.000966231521019548	1.09	0.0108898842413945	0.107500732749268	0.121717540686718	0.0167	0.0145	0.0232	0.0026	0.1635	0.0045	0.0041	0.0739	0.0013	0.1155	0.138	0.0252	0.0034	0.1251	0.0216	0.0036	0.0045	0.0028	0.0022	0.0243	0.0201	0.031	0.0566	0.0238	0.0917	0.0023
3	rs408378	120573295	1.24	0.00224710922574823	1.09	0.0108898842413945	0.109315364069421	0.0594834419363635	0.0168	0.0145	0.0237	0.0025	0.1629	0.0049	0.0042	0.0744	0.0011	0.1135	0.1378	0.0248	0.0032	0.1261	0.0211	0.0037	0.004	0.0026	0.0021	0.0241	0.0213	0.0307	0.0579	0.0233	0.0929	0.0021
3	rs2171167	120574135	1.23	0.00293094191809562	1.09	0.0108898842413945	0.0869668243518729	0.0543912930221992	0.0169	0.0143	0.0232	0.0025	0.1648	0.0049	0.0042	0.0745	0.001	0.112	0.141	0.0243	0.0029	0.1264	0.0197	0.0036	0.0037	0.0024	0.0019	0.0242	0.0221	0.0303	0.0579	0.0224	0.0932	0.0018
3	rs73183783	120577998	1.22	0.00379350371531455	1.09	0.0108898842413945	0.0895378834733846	0.0604061116483617	0.0168	0.0143	0.0232	0.0025	0.1654	0.0049	0.0042	0.0745	0.001	0.1117	0.1415	0.0242	0.0028	0.1265	0.0195	0.0036	0.0038	0.0023	0.0019	0.0241	0.0224	0.0303	0.0578	0.0223	0.093	0.0017
3	rs395288	120591911	1.22	0.00379350371531455	1.09	0.0108898842413945	0.0916436601590365	0.0646323411909048	0.0169	0.0142	0.0232	0.0026	0.166	0.0049	0.0042	0.0744	9e-04	0.1113	0.1421	0.024	0.0026	0.1265	0.0192	0.0036	0.0038	0.0025	0.0019	0.024	0.0228	0.0302	0.0577	0.0221	0.0928	0.0016
3	rs77544797	120598134	1.22	0.00379350371531455	1.09	0.0108898842413945	0.105784898914862	0.0616679452004823	0.0169	0.0141	0.0231	0.0026	0.1663	0.0049	0.0042	0.0745	9e-04	0.1112	0.1428	0.0238	0.0026	0.127	0.0192	0.0036	0.0038	0.0025	0.0019	0.024	0.0229	0.0301	0.0578	0.022	0.0923	0.0015
3	rs9289150	120598646	1.22	0.00379350371531455	1.09	0.0108898842413945	0.107043293644825	0.0602739318831524	0.0169	0.0141	0.0231	0.0026	0.1664	0.0049	0.0042	0.0745	9e-04	0.1112	0.1428	0.0237	0.0026	0.127	0.0192	0.0036	0.0038	0.0025	0.0019	0.024	0.0229	0.0301	0.0578	0.022	0.0922	0.0015
3	rs116538984	120604116	1.22	0.00379350371531455	1.09	0.0108898842413945	0.110489892899921	0.0606046119938404	0.0169	0.0141	0.0231	0.0026	0.1664	0.0049	0.0042	0.0745	8e-04	0.1111	0.143	0.0237	0.0026	0.1271	0.0192	0.0036	0.0037	0.0025	0.0019	0.024	0.0229	0.03	0.0579	0.022	0.0921	0.0015
3	rs73185417	120633847	1.21	0.00487257715971025	1.09	0.0108898842413945	0.134970026060255	0.0565588846410579	0.017	0.0141	0.023	0.0026	0.1667	0.0049	0.0042	0.0742	8e-04	0.1111	0.1432	0.0235	0.0025	0.1274	0.0191	0.0036	0.0037	0.0025	0.002	0.024	0.0232	0.0299	0.058	0.0219	0.0921	0.0014
3	rs471031	120644953	1.21	0.00487257715971025	1.09	0.0108898842413945	0.135496981281323	0.0561737222140632	0.017	0.0141	0.023	0.0026	0.1667	0.0049	0.0042	0.0742	8e-04	0.1111	0.1432	0.0235	0.0025	0.1274	0.0191	0.0036	0.0037	0.0025	0.002	0.024	0.0232	0.0299	0.058	0.0218	0.0921	0.0014
3	rs79866578	120650088	1.21	0.00487257715971025	1.09	0.0108898842413945	0.135900780377898	0.056301984089823	0.017	0.0141	0.023	0.0026	0.1667	0.0049	0.0042	0.0742	8e-04	0.1111	0.1432	0.0235	0.0025	0.1274	0.0191	0.0036	0.0037	0.0025	0.002	0.024	0.0232	0.03	0.0579	0.0218	0.0921	0.0014
3	rs7618583	120658659	1.21	0.00487257715971025	1.09	0.0108898842413945	0.13583861042445	0.056301984089823	0.017	0.0141	0.023	0.0026	0.1667	0.0049	0.0042	0.0742	8e-04	0.1111	0.1432	0.0235	0.0025	0.1274	0.0191	0.0036	0.0037	0.0025	0.002	0.024	0.0232	0.03	0.0579	0.0218	0.0921	0.0014
3	rs1614611	120664484	1.21	0.00487257715971025	1.09	0.0108898842413945	0.136804166329337	0.0566875231518936	0.017	0.0141	0.023	0.0026	0.1667	0.0049	0.0042	0.0742	8e-04	0.1111	0.1432	0.0235	0.0025	0.1275	0.0191	0.0036	0.0037	0.0024	0.002	0.024	0.0232	0.03	0.0579	0.0218	0.0921	0.0014
3	rs633969	120708493	1.21	0.00487257715971025	1.09	0.0108898842413945	0.142172258425838	0.0603400063791528	0.017	0.0141	0.023	0.0025	0.1668	0.0049	0.0042	0.074	8e-04	0.1111	0.1433	0.0235	0.0025	0.1275	0.0191	0.0036	0.0037	0.0024	0.0019	0.024	0.0232	0.0299	0.058	0.0219	0.0922	0.0014
3	rs6779261	120711618	1.21	0.00487257715971025	1.09	0.0108898842413945	0.142204201636266	0.0603400063791528	0.017	0.0141	0.023	0.0025	0.1668	0.0049	0.0042	0.074	8e-04	0.1111	0.1433	0.0235	0.0025	0.1275	0.0191	0.0036	0.0037	0.0024	0.0019	0.024	0.0232	0.0299	0.058	0.0219	0.0922	0.0014
3	rs645514	120716750	1.21	0.00487257715971025	1.09	0.0108898842413945	0.142204201636266	0.0604061116483617	0.017	0.0141	0.023	0.0025	0.1668	0.0049	0.0042	0.074	8e-04	0.1111	0.1433	0.0235	0.0025	0.1275	0.0191	0.0036	0.0037	0.0024	0.0019	0.024	0.0232	0.0299	0.0579	0.0219	0.0922	0.0014
3	rs115668638	120719202	1.21	0.00487257715971025	1.09	0.0108898842413945	0.142108384863436	0.0602078881705046	0.017	0.0141	0.023	0.0025	0.1669	0.0049	0.0042	0.074	8e-04	0.1111	0.1433	0.0235	0.0025	0.1275	0.0191	0.0036	0.0037	0.0024	0.0019	0.024	0.0232	0.0299	0.0579	0.0219	0.0922	0.0014
3	rs116359923	120728050	1.21	0.00487257715971025	1.09	0.0108898842413945	0.142108384863436	0.0602078881705046	0.017	0.0141	0.023	0.0025	0.1669	0.0049	0.0042	0.074	8e-04	0.1111	0.1433	0.0235	0.0025	0.1275	0.0191	0.0036	0.0037	0.0024	0.0019	0.024	0.0232	0.0299	0.0579	0.0219	0.0922	0.0014
3	rs591475	120729258	1.21	0.00487257715971025	1.09	0.0108898842413945	0.142108384863436	0.0602078881705046	0.017	0.0141	0.023	0.0025	0.1669	0.0049	0.0042	0.074	8e-04	0.1111	0.1433	0.0235	0.0025	0.1275	0.0191	0.0036	0.0037	0.0024	0.0019	0.024	0.0232	0.0299	0.0579	0.0219	0.0922	0.0014
3	rs4611762	120737161	1.21	0.00487257715971025	1.09	0.0108898842413945	0.155797472744788	0.059944021356408	0.017	0.0141	0.023	0.0025	0.1668	0.0049	0.0042	0.074	8e-04	0.1111	0.1433	0.0234	0.0024	0.1275	0.0191	0.0036	0.0037	0.0025	0.002	0.0239	0.0232	0.03	0.0579	0.0219	0.0921	0.0014
3	rs617721	120743016	1.21	0.00487257715971025	1.09	0.0108898842413945	0.15415016994652	0.0606708402544973	0.017	0.0141	0.023	0.0025	0.1669	0.0049	0.0042	0.0739	8e-04	0.1111	0.1434	0.0234	0.0024	0.1275	0.0191	0.0036	0.0037	0.0025	0.002	0.0239	0.0232	0.03	0.058	0.0219	0.0921	0.0014
3	rs79491930	120743126	1.21	0.00487257715971025	1.09	0.0108898842413945	0.155730033624531	0.0618014129755543	0.017	0.0142	0.023	0.0025	0.1669	0.0049	0.0042	0.0739	8e-04	0.1111	0.1434	0.0234	0.0024	0.1275	0.0191	0.0036	0.0037	0.0025	0.002	0.0239	0.0232	0.03	0.058	0.0219	0.0922	0.0014
3	rs112110166	120774312	1.21	0.00487257715971025	1.09	0.0108898842413945	0.146490863548161	0.0638180488440038	0.017	0.0142	0.023	0.0025	0.1671	0.0049	0.0042	0.0737	8e-04	0.1111	0.1436	0.0234	0.0024	0.1275	0.0191	0.0035	0.0037	0.0025	0.0019	0.0239	0.0233	0.03	0.0579	0.0218	0.0921	0.0014
3	rs6805670	120784668	1.21	0.00487257715971025	1.09	0.0108898842413945	0.146555903886713	0.0638180488440038	0.017	0.0142	0.023	0.0025	0.1671	0.0049	0.0042	0.0737	8e-04	0.1111	0.1436	0.0234	0.0024	0.1275	0.0191	0.0035	0.0037	0.0025	0.0019	0.0239	0.0233	0.03	0.0579	0.0218	0.0921	0.0014
3	rs114637132	120798010	1.21	0.00487257715971025	1.09	0.0108898842413945	0.147305102115665	0.0644963240392324	0.017	0.0142	0.023	0.0025	0.1671	0.0049	0.0042	0.0737	8e-04	0.1111	0.1436	0.0234	0.0024	0.1276	0.0191	0.0035	0.0037	0.0025	0.0019	0.0239	0.0233	0.03	0.0579	0.0218	0.0921	0.0014
3	rs3914739	120821406	1.21	0.00487257715971025	1.09	0.0108898842413945	0.14723986427594	0.0644963240392324	0.017	0.0142	0.023	0.0025	0.1671	0.0049	0.0042	0.0737	8e-04	0.1111	0.1436	0.0234	0.0024	0.1276	0.0191	0.0035	0.0037	0.0025	0.0019	0.0239	0.0233	0.03	0.0579	0.0218	0.0921	0.0014
3	rs61795519	120831639	1.21	0.00487257715971025	1.09	0.0108898842413945	0.14626335758775	0.0628735477065409	0.017	0.0141	0.023	0.0025	0.1671	0.0049	0.0042	0.0737	8e-04	0.111	0.1435	0.0234	0.0024	0.1276	0.0191	0.0036	0.0037	0.0024	0.0019	0.024	0.0233	0.03	0.058	0.0218	0.0921	0.0015
3	rs17195196	120833403	1.21	0.00487257715971025	1.09	0.0108898842413945	0.146718579861669	0.0624035290588065	0.017	0.0141	0.023	0.0025	0.1671	0.0049	0.0042	0.0737	8e-04	0.111	0.1434	0.0234	0.0024	0.1276	0.0191	0.0036	0.0037	0.0024	0.0019	0.024	0.0233	0.03	0.058	0.0218	0.0921	0.0015
3	rs77702098	120856531	1.21	0.00487257715971025	1.09	0.0108898842413945	0.141406907101811	0.0608033889332652	0.017	0.0142	0.0231	0.0025	0.1673	0.0049	0.0042	0.0737	8e-04	0.111	0.1432	0.0234	0.0024	0.1276	0.019	0.0035	0.0037	0.0025	0.0019	0.024	0.0234	0.0299	0.058	0.0218	0.0921	0.0015
3	rs115259083	120942130	1.21	0.00487257715971025	1.09	0.0108898842413945	0.12486691409581	0.0531959351761616	0.017	0.0142	0.0232	0.0025	0.1678	0.0048	0.0041	0.0738	9e-04	0.111	0.1427	0.0233	0.0024	0.1274	0.0189	0.0035	0.0037	0.0025	0.0019	0.0241	0.0235	0.0299	0.0582	0.0218	0.092	0.0016
3	rs139411444	120949344	1.21	0.00487257715971025	1.09	0.0108898842413945	0.124218105533415	0.0530707769912157	0.017	0.0142	0.0232	0.0025	0.1678	0.0048	0.0041	0.0738	9e-04	0.111	0.1427	0.0233	0.0024	0.1274	0.0188	0.0035	0.0037	0.0025	0.0019	0.0241	0.0235	0.0299	0.0582	0.0218	0.092	0.0016
3	rs17249175	120949852	1.21	0.00487257715971025	1.09	0.0108898842413945	0.124365381547338	0.0530082457957203	0.017	0.0142	0.0232	0.0025	0.1678	0.0048	0.0041	0.0738	9e-04	0.111	0.1427	0.0233	0.0024	0.1274	0.0188	0.0035	0.0037	0.0025	0.0019	0.0241	0.0235	0.0299	0.0582	0.0218	0.092	0.0016
3	rs17249244	120976051	1.21	0.00487257715971025	1.09	0.0108898842413945	0.123336678105469	0.0501054942421736	0.017	0.0142	0.0232	0.0025	0.1678	0.0048	0.0041	0.0738	9e-04	0.111	0.1426	0.0232	0.0024	0.1274	0.0188	0.0035	0.0037	0.0025	0.0019	0.0241	0.0235	0.0299	0.0583	0.0217	0.0921	0.0016
3	rs35719234	120980875	1.21	0.00487257715971025	1.09	0.0108898842413945	0.120831076357586	0.0494364340385127	0.017	0.0142	0.0232	0.0025	0.1679	0.0048	0.0041	0.0738	9e-04	0.111	0.1425	0.0232	0.0024	0.1274	0.0188	0.0035	0.0037	0.0025	0.0019	0.0241	0.0235	0.0299	0.0583	0.0217	0.092	0.0016
3	rs3821366	120998408	1.21	0.00487257715971025	1.09	0.0108898842413945	0.118185344035319	0.0487713126614836	0.017	0.0142	0.0232	0.0025	0.1679	0.0048	0.0041	0.0739	9e-04	0.111	0.1425	0.0231	0.0024	0.1274	0.0188	0.0035	0.0037	0.0025	0.0019	0.0241	0.0235	0.0299	0.0583	0.0217	0.0921	0.0016
3	rs13100963	121000008	1.21	0.00487257715971025	1.09	0.0108898842413945	0.118242479265848	0.0485304296482857	0.017	0.0142	0.0232	0.0025	0.1679	0.0048	0.0041	0.0739	9e-04	0.111	0.1425	0.0231	0.0024	0.1274	0.0188	0.0035	0.0037	0.0025	0.0019	0.0241	0.0235	0.0299	0.0583	0.0217	0.0921	0.0016
3	rs7622640	121005894	1.21	0.00487257715971025	1.09	0.0108898842413945	0.120744237423991	0.0485906013625322	0.017	0.0142	0.0232	0.0025	0.1679	0.0048	0.0041	0.0739	9e-04	0.1111	0.1425	0.0231	0.0024	0.1274	0.0188	0.0035	0.0037	0.0025	0.0019	0.0241	0.0235	0.0299	0.0583	0.0217	0.092	0.0016
3	rs338991	121006015	1.21	0.00487257715971025	1.09	0.0108898842413945	0.120773179499796	0.0485906013625322	0.017	0.0142	0.0232	0.0025	0.1679	0.0048	0.0041	0.0739	9e-04	0.1111	0.1425	0.0231	0.0024	0.1274	0.0188	0.0035	0.0037	0.0025	0.0019	0.0241	0.0235	0.0299	0.0583	0.0217	0.092	0.0016
3	rs114379583	121007157	1.21	0.00487257715971025	1.09	0.0108898842413945	0.120744237423991	0.0485906013625322	0.017	0.0142	0.0232	0.0025	0.1679	0.0048	0.0041	0.0739	9e-04	0.1111	0.1425	0.0231	0.0024	0.1274	0.0188	0.0035	0.0037	0.0025	0.0019	0.0241	0.0235	0.0299	0.0583	0.0217	0.092	0.0016
3	rs13073342	121048173	1.21	0.00487257715971025	1.09	0.0108898842413945	0.116479145639489	0.0482300619421839	0.017	0.0142	0.0232	0.0025	0.168	0.0048	0.0041	0.074	9e-04	0.111	0.1424	0.0231	0.0024	0.1275	0.0188	0.0035	0.0037	0.0025	0.0019	0.0241	0.0235	0.0299	0.0582	0.0217	0.0922	0.0016
3	rs116270586	121050031	1.21	0.00487257715971025	1.09	0.0108898842413945	0.116819168986863	0.0482900699995543	0.017	0.0142	0.0232	0.0025	0.168	0.0048	0.0041	0.074	9e-04	0.111	0.1424	0.0231	0.0024	0.1275	0.0188	0.0035	0.0037	0.0025	0.0019	0.0241	0.0235	0.0299	0.0582	0.0217	0.0922	0.0016
3	rs116050167	121058086	1.21	0.00487257715971025	1.09	0.0108898842413945	0.115603564858732	0.0485304296482857	0.017	0.0142	0.0232	0.0025	0.168	0.0047	0.004	0.074	9e-04	0.1109	0.1424	0.023	0.0024	0.1275	0.0188	0.0035	0.0037	0.0025	0.0019	0.0242	0.0236	0.0299	0.0582	0.0217	0.0923	0.0016
3	rs17740066	121100283	1.21	0.00487257715971025	1.09	0.0108898842413945	0.115631746115899	0.0455637695856857	0.0171	0.0142	0.0232	0.0025	0.1682	0.0047	0.004	0.0742	9e-04	0.1105	0.1424	0.0229	0.0023	0.1276	0.0188	0.0035	0.0037	0.0025	0.0019	0.0242	0.0236	0.0298	0.0581	0.0217	0.0923	0.0016
3	rs11914436	121123223	1.21	0.00487257715971025	1.09	0.0108898842413945	0.113001130365796	0.0433073947657033	0.0171	0.0142	0.0232	0.0025	0.1684	0.0047	0.004	0.0743	9e-04	0.1102	0.1424	0.0228	0.0023	0.1277	0.0188	0.0036	0.0037	0.0026	0.0019	0.0241	0.0236	0.0298	0.058	0.0216	0.0922	0.0016
3	rs7632907	121141718	1.21	0.00487257715971025	1.09	0.0108898842413945	0.112612520011513	0.0431359396601652	0.0171	0.0142	0.0232	0.0025	0.1684	0.0047	0.0041	0.0743	9e-04	0.1102	0.1424	0.0227	0.0023	0.1279	0.0188	0.0036	0.0037	0.0026	0.0019	0.0241	0.0236	0.0298	0.058	0.0216	0.0922	0.0016
3	rs9862879	121149009	1.21	0.00487257715971025	1.09	0.0108898842413945	0.114563822635239	0.0423398292037379	0.0172	0.0142	0.0232	0.0025	0.1686	0.0047	0.0041	0.0742	9e-04	0.1102	0.1423	0.0227	0.0023	0.1278	0.0188	0.0036	0.0036	0.0026	0.0019	0.0241	0.0237	0.0298	0.058	0.0216	0.0922	0.0017
3	rs114485238	121149814	1.21	0.00487257715971025	1.09	0.0108898842413945	0.117700377141321	0.0417752375034905	0.0172	0.0142	0.0231	0.0025	0.1687	0.0047	0.0041	0.0742	9e-04	0.1101	0.1423	0.0227	0.0023	0.1278	0.0188	0.0036	0.0036	0.0026	0.0019	0.0241	0.0237	0.0298	0.058	0.0216	0.0922	0.0017
3	rs61602682	121149890	1.21	0.00487257715971025	1.09	0.0108898842413945	0.117529503921719	0.0414381110616784	0.0172	0.0142	0.0231	0.0025	0.1687	0.0047	0.0041	0.0742	9e-04	0.1101	0.1422	0.0227	0.0023	0.1278	0.0188	0.0036	0.0036	0.0026	0.0019	0.0241	0.0237	0.0298	0.058	0.0216	0.0922	0.0017
3	rs2306211	121151784	1.21	0.00487257715971025	1.09	0.0108898842413945	0.116507457700594	0.0399914064391814	0.0173	0.0142	0.0231	0.0025	0.1687	0.0047	0.0041	0.0742	9e-04	0.1101	0.1422	0.0226	0.0023	0.1278	0.0188	0.0036	0.0036	0.0027	0.0019	0.0241	0.0237	0.0298	0.058	0.0216	0.0922	0.0017
3	Affx-21045850	121151812	1.21	0.00487257715971025	1.09	0.0108898842413945	0.116649081324515	0.0399362256014558	0.0173	0.0142	0.0231	0.0025	0.1687	0.0047	0.0041	0.0742	9e-04	0.1101	0.1422	0.0226	0.0023	0.1278	0.0188	0.0036	0.0036	0.0027	0.0019	0.0241	0.0237	0.0298	0.058	0.0216	0.0922	0.0017
3	rs1381057	121154974	1.21	0.00487257715971025	1.09	0.0108898842413945	0.109342590600793	0.0404895755339638	0.0173	0.0142	0.0232	0.0025	0.1687	0.0047	0.0041	0.0741	9e-04	0.1101	0.1423	0.0226	0.0023	0.1277	0.0188	0.0036	0.0036	0.0027	0.0019	0.0241	0.0237	0.0299	0.0581	0.0216	0.0922	0.0017
3	rs41540016	121155122	1.21	0.00487257715971025	1.09	0.0108898842413945	0.109152092934403	0.0408789553683256	0.0173	0.0142	0.0232	0.0025	0.1687	0.0047	0.0041	0.0741	9e-04	0.1101	0.1423	0.0226	0.0023	0.1277	0.0188	0.0036	0.0036	0.0027	0.0019	0.0241	0.0237	0.0299	0.0581	0.0216	0.0923	0.0017
3	rs2030531	121155198	1.21	0.00487257715971025	1.09	0.0108898842413945	0.109315364069421	0.0413820422838874	0.0173	0.0142	0.0232	0.0025	0.1687	0.0047	0.0041	0.0741	9e-04	0.1101	0.1423	0.0226	0.0023	0.1277	0.0188	0.0036	0.0036	0.0026	0.0019	0.024	0.0237	0.0299	0.0581	0.0216	0.0923	0.0017
3	rs75207756	121155725	1.21	0.00487257715971025	1.09	0.0108898842413945	0.103532505886234	0.0408789553683256	0.0173	0.0142	0.0232	0.0025	0.1688	0.0047	0.0041	0.0741	9e-04	0.11	0.1423	0.0225	0.0023	0.1277	0.0188	0.0036	0.0036	0.0026	0.0019	0.0241	0.0237	0.0299	0.0581	0.0215	0.0923	0.0017
3	rs3218650	121168344	1.21	0.00487257715971025	1.09	0.0108898842413945	0.102535296302787	0.0407118733980016	0.0173	0.0142	0.0232	0.0025	0.1688	0.0047	0.0041	0.0741	9e-04	0.11	0.1423	0.0225	0.0023	0.1277	0.0188	0.0036	0.0037	0.0026	0.0019	0.0241	0.0237	0.0299	0.0581	0.0215	0.0923	0.0017
3	rs6438633	121181823	1.21	0.00487257715971025	1.09	0.0108898842413945	0.101804356314041	0.0408232272498776	0.0173	0.0142	0.0232	0.0025	0.1688	0.0047	0.0041	0.0741	0.001	0.11	0.1423	0.0225	0.0023	0.1277	0.0188	0.0036	0.0037	0.0026	0.0019	0.0241	0.0237	0.0299	0.058	0.0215	0.0923	0.0017
3	rs532411	121186422	1.21	0.00487257715971025	1.09	0.0108898842413945	0.100481376035492	0.0402678246936832	0.0174	0.0142	0.0232	0.0025	0.1688	0.0047	0.0041	0.0741	0.001	0.11	0.1423	0.0225	0.0023	0.1277	0.0188	0.0036	0.0037	0.0027	0.0019	0.0241	0.0237	0.0299	0.058	0.0215	0.0922	0.0017
3	rs41551812	121187527	1.21	0.00487257715971025	1.09	0.0108898842413945	0.100558899329696	0.0402678246936832	0.0174	0.0142	0.0232	0.0025	0.1688	0.0047	0.0041	0.0741	0.001	0.11	0.1423	0.0225	0.0023	0.1277	0.0188	0.0036	0.0037	0.0027	0.0019	0.0241	0.0237	0.0299	0.058	0.0215	0.0922	0.0017
3	rs41545720	121192467	1.21	0.00487257715971025	1.09	0.0108898842413945	0.100765810803251	0.0399914064391814	0.0174	0.0142	0.0232	0.0025	0.1688	0.0047	0.0041	0.074	0.001	0.11	0.1423	0.0225	0.0023	0.1277	0.0188	0.0036	0.0037	0.0026	0.0019	0.0241	0.0237	0.0299	0.058	0.0215	0.0922	0.0018
3	rs79591485	121203242	1.21	0.00487257715971025	1.09	0.0108898842413945	0.0907443139365336	0.0405450987432541	0.0174	0.0141	0.0231	0.0026	0.1691	0.0047	0.0041	0.0738	0.001	0.1099	0.142	0.0224	0.0023	0.1278	0.0189	0.0036	0.0037	0.0027	0.0019	0.0241	0.0237	0.03	0.058	0.0214	0.0921	0.0018
3	rs3218642	121207637	1.21	0.00487257715971025	1.08	0.013797621939345	0.0919121152941361	0.0425666138932517	0.0174	0.0141	0.0231	0.0026	0.169	0.0047	0.0041	0.0739	0.001	0.11	0.142	0.0224	0.0023	0.1279	0.0189	0.0036	0.0037	0.0027	0.0019	0.0241	0.0237	0.03	0.0579	0.0214	0.0921	0.0018
3	rs3218651	121208176	1.21	0.00487257715971025	1.07	0.017336650251793	0.0922789902828764	0.0416627261370091	0.0174	0.0141	0.0231	0.0026	0.169	0.0047	0.0041	0.0739	0.001	0.11	0.142	0.0224	0.0023	0.1279	0.0189	0.0036	0.0037	0.0027	0.0019	0.0241	0.0237	0.03	0.0579	0.0214	0.0921	0.0018
3	rs693403	121227392	1.21	0.00487257715971025	1.07	0.017336650251793	0.0930155107917948	0.042113585892031	0.0174	0.0141	0.0232	0.0026	0.169	0.0047	0.0041	0.0739	0.001	0.11	0.142	0.0224	0.0023	0.1279	0.0189	0.0036	0.0037	0.0027	0.0019	0.0241	0.0237	0.03	0.0578	0.0214	0.0921	0.0018
3	rs487848	121228960	1.21	0.00487257715971025	1.07	0.017336650251793	0.0946737629341659	0.0418878846418231	0.0174	0.0141	0.0232	0.0026	0.1689	0.0047	0.0041	0.0739	0.001	0.11	0.1419	0.0224	0.0023	0.1279	0.0189	0.0036	0.0037	0.0027	0.002	0.0241	0.0237	0.03	0.0578	0.0214	0.0921	0.0018
3	rs3886541	121234649	1.21	0.00487257715971025	1.07	0.017336650251793	0.0946488771014035	0.0411581074576938	0.0174	0.0141	0.0232	0.0026	0.1689	0.0047	0.0041	0.0739	0.001	0.11	0.1419	0.0224	0.0023	0.1279	0.0189	0.0036	0.0037	0.0027	0.002	0.0241	0.0238	0.03	0.0578	0.0213	0.0921	0.0018
3	rs115169860	121243636	1.21	0.00487257715971025	1.07	0.017336650251793	0.096501562770021	0.0417752375034905	0.0175	0.0141	0.0231	0.0026	0.1689	0.0047	0.0041	0.0739	0.001	0.1099	0.1421	0.0224	0.0023	0.128	0.0188	0.0036	0.0036	0.0027	0.002	0.0241	0.0238	0.0301	0.0578	0.0213	0.0921	0.0018
3	rs11717597	121246685	1.21	0.00487257715971025	1.07	0.017336650251793	0.102482978127597	0.0437660884036271	0.0175	0.0141	0.0231	0.0025	0.1689	0.0047	0.0041	0.0739	0.001	0.1099	0.1421	0.0224	0.0023	0.1279	0.0188	0.0037	0.0036	0.0027	0.002	0.0241	0.0239	0.0301	0.0578	0.0213	0.0921	0.0018
3	rs79910406	121251067	1.21	0.00487257715971025	1.07	0.017336650251793	0.0969556329300476	0.0499226334494273	0.0175	0.0141	0.0231	0.0025	0.1689	0.0047	0.0041	0.0739	0.001	0.1099	0.1421	0.0224	0.0023	0.1279	0.0188	0.0036	0.0036	0.0027	0.002	0.0241	0.0239	0.0301	0.0577	0.0213	0.0921	0.0018
3	rs55748151	121251868	1.21	0.00487257715971025	1.07	0.017336650251793	0.0960739472472638	0.0521982510585336	0.0175	0.0141	0.0231	0.0025	0.1689	0.0047	0.0041	0.0739	0.001	0.1099	0.1421	0.0224	0.0023	0.1279	0.0188	0.0036	0.0036	0.0027	0.002	0.0241	0.0239	0.0301	0.0577	0.0213	0.0921	0.0018
3	rs571217	121278783	1.2	0.00621155317293094	1.07	0.017336650251793	0.0926958981741935	0.0206468682382012	0.0176	0.0142	0.023	0.0026	0.1703	0.0047	0.0043	0.0734	0.0012	0.1081	0.1433	0.0218	0.0025	0.1276	0.0183	0.0038	0.0038	0.0028	0.0021	0.0246	0.0253	0.0297	0.0572	0.0208	0.0913	0.0019
3	rs61796954	121288896	1.17	0.0123113977173343	1.07	0.017336650251793	0.117472579980159	0.046032885392933	0.0183	0.014	0.0224	0.0027	0.1759	0.0048	0.0049	0.0704	0.0017	0.1027	0.1475	0.02	0.0029	0.1276	0.0173	0.0045	0.0043	0.0034	0.0022	0.0261	0.028	0.0299	0.056	0.0194	0.087	0.002
3	rs16832400	121299313	1.17	0.0123113977173343	1.07	0.017336650251793	0.131895272844354	0.0365824192326618	0.0183	0.014	0.0224	0.0027	0.176	0.0048	0.0049	0.0704	0.0016	0.1026	0.1478	0.02	0.0028	0.1278	0.0173	0.0045	0.0043	0.0033	0.0022	0.0262	0.0282	0.0298	0.0561	0.0193	0.0871	0.0019
3	rs9836169	121299323	1.17	0.0123113977173343	1.05	0.0267145227362304	0.131925809108804	0.036264948426198	0.0183	0.014	0.0224	0.0027	0.176	0.0048	0.0049	0.0704	0.0016	0.1026	0.1478	0.02	0.0028	0.1278	0.0173	0.0045	0.0043	0.0033	0.0022	0.0262	0.0282	0.0298	0.0561	0.0193	0.0871	0.0019
3	rs79027605	121304242	1.17	0.0123113977173343	1.05	0.0267145227362304	0.13696028596996	0.0404895755339638	0.0184	0.014	0.0222	0.0027	0.1759	0.0048	0.0049	0.07	0.0016	0.1025	0.1483	0.0199	0.0028	0.1277	0.0172	0.0044	0.0043	0.0033	0.0022	0.0262	0.0283	0.0296	0.0561	0.0192	0.0874	0.0019
3	rs9813391	121304933	1.17	0.0123113977173343	1.05	0.0267145227362304	0.13696028596996	0.0402678246936832	0.0184	0.014	0.0222	0.0027	0.1759	0.0048	0.0049	0.07	0.0016	0.1025	0.1484	0.0199	0.0028	0.1277	0.0172	0.0045	0.0043	0.0033	0.0022	0.0262	0.0283	0.0296	0.0561	0.0192	0.0874	0.0019
3	Affx-36675755	121313512	1.16	0.0152442312249257	1.05	0.0267145227362304	0.145452553221979	0.0306704717898915	0.0184	0.0141	0.0222	0.0027	0.1762	0.0047	0.0048	0.0697	0.0016	0.1024	0.1489	0.0199	0.0028	0.1279	0.0173	0.0044	0.0043	0.0032	0.0022	0.0263	0.0284	0.0295	0.0561	0.0191	0.0875	0.0019
3	rs74790649	121319449	1.16	0.0152442312249257	1.05	0.0267145227362304	0.13293589935046	0.0293157949813175	0.0184	0.0141	0.0222	0.0027	0.176	0.0047	0.0048	0.0697	0.0016	0.1023	0.1488	0.02	0.0027	0.1279	0.0173	0.0044	0.0043	0.0032	0.0022	0.0268	0.0284	0.0295	0.0561	0.0191	0.0875	0.0019
3	rs3845865	121323008	1.16	0.0152442312249257	1.05	0.0267145227362304	0.128261869165877	0.0289815871108716	0.0184	0.0141	0.0222	0.0027	0.1759	0.0047	0.0048	0.0696	0.0016	0.1022	0.1487	0.02	0.0027	0.1279	0.0173	0.0044	0.0043	0.0032	0.0022	0.027	0.0284	0.0295	0.0561	0.0191	0.0876	0.0019
3	rs77357569	121325420	1.16	0.0152442312249257	1.05	0.0267145227362304	0.1238650761482	0.0290768923996497	0.0183	0.0141	0.0221	0.0027	0.176	0.0047	0.0048	0.0696	0.0016	0.1022	0.1487	0.02	0.0027	0.1277	0.0173	0.0044	0.0043	0.0033	0.0022	0.0271	0.0284	0.0295	0.0561	0.019	0.0876	0.0018
3	rs9839853	121331021	1.16	0.0152442312249257	1.05	0.0267145227362304	0.116620748156945	0.0248455005506537	0.0184	0.0145	0.0216	0.0026	0.1773	0.0046	0.0048	0.0693	0.0016	0.1012	0.1497	0.0197	0.0027	0.1269	0.0169	0.0042	0.0042	0.0033	0.0023	0.0276	0.0287	0.0291	0.0567	0.0185	0.088	0.0018
3	rs3845862	121332245	1.16	0.0152442312249257	1.05	0.0267145227362304	0.134908112512357	0.0279429009047389	0.0184	0.0147	0.0213	0.0026	0.178	0.0045	0.0048	0.0691	0.0015	0.1009	0.1503	0.0195	0.0027	0.1265	0.0167	0.0041	0.0042	0.0033	0.0023	0.0277	0.0288	0.0289	0.057	0.0183	0.0884	0.0018
3	rs938391	121335146	1.16	0.0152442312249257	1.05	0.0267145227362304	0.13677295523034	0.0334647283977128	0.0184	0.0148	0.0213	0.0026	0.1781	0.0045	0.0048	0.069	0.0015	0.1007	0.1505	0.0194	0.0026	0.1267	0.0166	0.0041	0.0042	0.0032	0.0023	0.0278	0.0289	0.0288	0.0571	0.0182	0.0882	0.0018
3	rs4676683	121339020	1.14	0.0228924042877042	1.04	0.0327749489679439	0.145323073443665	0.0488919502188762	0.0189	0.0157	0.0197	0.0022	0.1783	0.0044	0.0048	0.069	0.0014	0.1008	0.1523	0.019	0.0026	0.1264	0.0163	0.0037	0.0042	0.0029	0.0022	0.0291	0.0292	0.0283	0.0577	0.0169	0.0888	0.0017
3	rs4676684	121340536	1.14	0.0228924042877042	1.03	0.0399082203678001	0.145971158988548	0.0981539405805051	0.0189	0.0163	0.0188	0.0019	0.1807	0.0042	0.0047	0.0695	0.0013	0.1005	0.1537	0.0186	0.0025	0.1268	0.0158	0.0034	0.004	0.0027	0.0019	0.0301	0.0293	0.0274	0.0575	0.0159	0.0889	0.0014
3	rs3772130	121344140	1.14	0.0228924042877042	1.02	0.0482398620390144	0.162075558298139	0.106345498243256	0.0188	0.0164	0.0187	0.0019	0.181	0.0042	0.0047	0.0696	0.0012	0.1005	0.1539	0.0185	0.0024	0.1269	0.0157	0.0033	0.0039	0.0027	0.0019	0.0302	0.0293	0.0271	0.0576	0.0158	0.0889	0.0013
3	rs77116303	121347828	1.14	0.0228924042877042	1.02	0.0482398620390144	0.163910978893478	0.107095176384412	0.0188	0.0164	0.0187	0.0019	0.181	0.0042	0.0047	0.0696	0.0012	0.1005	0.1539	0.0185	0.0025	0.1269	0.0156	0.0033	0.0039	0.0027	0.0019	0.0302	0.0293	0.0271	0.0576	0.0158	0.0889	0.0013
3	rs77852202	121351257	1.13	0.0277720651096363	1.02	0.0482398620390144	0.166038433187222	0.107846881974332	0.0188	0.0165	0.0187	0.0019	0.1811	0.0042	0.0047	0.0696	0.0012	0.1004	0.1539	0.0185	0.0025	0.1269	0.0156	0.0033	0.0039	0.0027	0.0019	0.0302	0.0293	0.0271	0.0576	0.0158	0.089	0.0013
3	rs2070180	121351338	1.13	0.0277720651096363	1.02	0.0482398620390144	0.166283593495744	0.107846881974332	0.0188	0.0165	0.0187	0.0019	0.1811	0.0042	0.0047	0.0696	0.0012	0.1004	0.1539	0.0185	0.0025	0.1269	0.0156	0.0033	0.0039	0.0027	0.0019	0.0302	0.0293	0.0271	0.0576	0.0158	0.089	0.0013
3	rs2070179	121353254	1.13	0.0277720651096363	1.02	0.0482398620390144	0.16691497600425	0.108097900011537	0.0188	0.0165	0.0187	0.0019	0.1811	0.0042	0.0047	0.0696	0.0012	0.1004	0.1539	0.0185	0.0025	0.1269	0.0156	0.0033	0.0039	0.0027	0.0019	0.0302	0.0293	0.0271	0.0576	0.0158	0.089	0.0013
3	rs3772126	121354583	1.13	0.0277720651096363	1.02	0.0482398620390144	0.16712574734646	0.108097900011537	0.0188	0.0165	0.0187	0.0019	0.1811	0.0042	0.0047	0.0696	0.0012	0.1004	0.154	0.0185	0.0025	0.1269	0.0156	0.0033	0.0039	0.0027	0.0019	0.0302	0.0293	0.0271	0.0576	0.0158	0.089	0.0013
3	rs62268728	121357621	1.13	0.0277720651096363	1.02	0.0482398620390144	0.166248557657743	0.108265370041192	0.0188	0.0165	0.0187	0.0019	0.1811	0.0042	0.0047	0.0696	0.0012	0.1004	0.154	0.0185	0.0025	0.1269	0.0156	0.0033	0.0039	0.0027	0.0019	0.0302	0.0293	0.0271	0.0576	0.0158	0.089	0.0013
3	rs113897197	121367447	1.13	0.0277720651096363	1.02	0.0482398620390144	0.165164585478197	0.108349142432876	0.0189	0.0165	0.0187	0.0019	0.1811	0.0041	0.0047	0.0696	0.0012	0.1004	0.154	0.0185	0.0025	0.1268	0.0156	0.0033	0.0039	0.0027	0.0019	0.0302	0.0293	0.0271	0.0577	0.0158	0.089	0.0013
3	rs12493927	121378927	1.13	0.0277720651096363	1.02	0.0482398620390144	0.169667114817822	0.111635612519984	0.0189	0.0165	0.0187	0.0018	0.1811	0.0041	0.0047	0.0697	0.0012	0.1005	0.1541	0.0185	0.0025	0.1263	0.0155	0.0033	0.0039	0.0027	0.0019	0.0302	0.0294	0.027	0.058	0.0158	0.089	0.0013
3	rs7430165	121406253	1.13	0.0277720651096363	1.02	0.0482398620390144	0.169135819228808	0.114360159248275	0.0188	0.0165	0.0187	0.0018	0.1811	0.0041	0.0047	0.0697	0.0012	0.1005	0.1541	0.0185	0.0025	0.1263	0.0155	0.0033	0.0039	0.0027	0.0019	0.0302	0.0294	0.027	0.0581	0.0156	0.0891	0.0013
3	rs11915822	121412892	1.13	0.0277720651096363	1.02	0.0482398620390144	0.169915384933975	0.114616867058012	0.0188	0.0165	0.0187	0.0018	0.1811	0.0041	0.0047	0.0697	0.0013	0.1005	0.1541	0.0185	0.0025	0.1263	0.0155	0.0033	0.0039	0.0027	0.0019	0.0302	0.0294	0.027	0.0581	0.0156	0.0891	0.0013
3	rs34833153	121413637	1.13	0.0277720651096363	1.01	0.0578993944755651	0.169986358079591	0.114702484957293	0.0188	0.0165	0.0187	0.0018	0.1811	0.0041	0.0047	0.0697	0.0013	0.1005	0.1541	0.0185	0.0025	0.1263	0.0155	0.0033	0.0039	0.0027	0.0019	0.0302	0.0294	0.027	0.0581	0.0156	0.0891	0.0013
3	rs1127412	121414061	1.13	0.0277720651096363	1.01	0.0578993944755651	0.170057348481748	0.114702484957293	0.0188	0.0165	0.0187	0.0018	0.1811	0.0041	0.0047	0.0697	0.0013	0.1005	0.1541	0.0185	0.0025	0.1263	0.0155	0.0033	0.0039	0.0027	0.0019	0.0302	0.0294	0.027	0.0581	0.0156	0.0891	0.0013
3	rs35674179	121414217	1.13	0.0277720651096363	1.01	0.0578993944755651	0.170839381871014	0.11444570419554	0.0188	0.0165	0.0187	0.0018	0.1811	0.0041	0.0047	0.0697	0.0013	0.1005	0.1541	0.0185	0.0025	0.1263	0.0155	0.0033	0.0039	0.0027	0.0019	0.0302	0.0294	0.0271	0.0581	0.0156	0.0891	0.0013
3	rs61730221	121415370	1.13	0.0277720651096363	1.01	0.0578993944755651	0.17105302611472	0.115130938815901	0.0188	0.0165	0.0186	0.0018	0.1811	0.0041	0.0047	0.0697	0.0013	0.1005	0.1541	0.0185	0.0025	0.1263	0.0155	0.0033	0.0039	0.0027	0.0019	0.0302	0.0294	0.0271	0.0581	0.0156	0.0891	0.0013
3	rs33988592	121415610	1.13	0.0277720651096363	1.01	0.0578993944755651	0.171159906483048	0.115045199489055	0.0188	0.0165	0.0186	0.0018	0.1811	0.0041	0.0047	0.0697	0.0013	0.1005	0.1541	0.0185	0.0025	0.1263	0.0155	0.0033	0.0039	0.0027	0.0019	0.0302	0.0294	0.0271	0.0581	0.0156	0.0891	0.0013
3	rs3732410	121415720	1.13	0.0277720651096363	1.01	0.0578993944755651	0.171159906483048	0.115045199489055	0.0188	0.0165	0.0186	0.0018	0.1811	0.0041	0.0047	0.0697	0.0013	0.1005	0.1541	0.0185	0.0025	0.1263	0.0155	0.0033	0.0039	0.0027	0.0019	0.0302	0.0294	0.0271	0.0581	0.0156	0.0891	0.0013
3	rs3732407	121416623	1.13	0.0277720651096363	1.02	0.0482398620390144	0.170057348481748	0.114616867058012	0.0188	0.0165	0.0186	0.0018	0.1811	0.0042	0.0047	0.0697	0.0013	0.1005	0.1541	0.0185	0.0025	0.1263	0.0155	0.0033	0.0039	0.0027	0.0019	0.0302	0.0294	0.027	0.0581	0.0156	0.0891	0.0013
3	rs7610298	121419100	1.13	0.0277720651096363	1.02	0.0482398620390144	0.193928877846805	0.134478707728928	0.0189	0.0164	0.0184	0.0019	0.1815	0.0047	0.0046	0.0693	0.0016	0.1012	0.1534	0.0188	0.0028	0.1256	0.0152	0.0033	0.0038	0.0029	0.002	0.0301	0.0294	0.0267	0.0579	0.0156	0.0891	0.0016
3	rs78052831	121432198	1.13	0.0277720651096363	0.98	0.0961760782036991	0.184639630276399	0.135115418735565	0.0188	0.0164	0.0184	0.0018	0.1817	0.0047	0.0045	0.0693	0.0016	0.1012	0.1534	0.0187	0.0028	0.1256	0.0152	0.0033	0.0038	0.0029	0.002	0.0301	0.0293	0.0267	0.0579	0.0156	0.0891	0.0016
3	rs12631803	121433184	1.13	0.0277720651096363	0.98	0.0961760782036991	0.181085418664927	0.13630081096927	0.0188	0.0164	0.0184	0.0019	0.1817	0.0046	0.0045	0.0693	0.0016	0.1012	0.1535	0.0187	0.0028	0.1256	0.0152	0.0033	0.0038	0.0029	0.002	0.0301	0.0294	0.0268	0.0579	0.0155	0.0891	0.0016
3	rs9812166	121442759	1.13	0.0277720651096363	0.97	0.112481740502774	0.182783514056834	0.138407328021447	0.0188	0.0164	0.0184	0.0019	0.1817	0.0046	0.0045	0.0693	0.0016	0.1012	0.1535	0.0187	0.0028	0.1256	0.0152	0.0033	0.0038	0.0029	0.002	0.0301	0.0294	0.0268	0.0579	0.0155	0.0891	0.0016
3	rs1919555	121446900	1.13	0.0277720651096363	0.97	0.112481740502774	0.184751340435885	0.138866829495454	0.0188	0.0164	0.0184	0.0019	0.1817	0.0046	0.0045	0.0693	0.0016	0.1012	0.1535	0.0187	0.0028	0.1256	0.0152	0.0033	0.0038	0.0029	0.002	0.0301	0.0294	0.0268	0.0579	0.0155	0.0892	0.0016
3	rs6762575	121449011	1.13	0.0277720651096363	0.97	0.112481740502774	0.184639630276399	0.139234831209988	0.0188	0.0164	0.0184	0.0019	0.1816	0.0046	0.0045	0.0693	0.0016	0.1012	0.1535	0.0187	0.0028	0.1256	0.0152	0.0033	0.0038	0.0029	0.002	0.0301	0.0294	0.0268	0.0579	0.0155	0.0892	0.0016
3	rs12498138	121459589	1.13	0.0277720651096363	0.97	0.112481740502774	0.186618896121718	0.138223683378998	0.0188	0.0164	0.0184	0.0019	0.1817	0.0046	0.0045	0.0693	0.0016	0.1011	0.1535	0.0187	0.0028	0.1256	0.0152	0.0033	0.0038	0.0029	0.002	0.0301	0.0294	0.0268	0.0577	0.0155	0.0892	0.0016
3	rs77146857	121460803	1.13	0.0277720651096363	0.97	0.112481740502774	0.187481595586512	0.138407328021447	0.0188	0.0164	0.0184	0.0019	0.1817	0.0046	0.0045	0.0693	0.0016	0.1011	0.1535	0.0187	0.0028	0.1256	0.0152	0.0033	0.0038	0.0029	0.002	0.0301	0.0294	0.0268	0.0577	0.0155	0.0892	0.0016
3	rs71329234	121463805	1.13	0.0277720651096363	0.97	0.112481740502774	0.186244521641977	0.137123690700647	0.0188	0.0164	0.0184	0.0019	0.1817	0.0046	0.0045	0.0693	0.0016	0.1011	0.1535	0.0187	0.0028	0.1256	0.0152	0.0033	0.0038	0.0029	0.002	0.0301	0.0294	0.0268	0.0577	0.0155	0.0892	0.0016
3	rs9849087	121465220	1.13	0.0277720651096363	0.97	0.112481740502774	0.186169698546122	0.137581629944986	0.0188	0.0164	0.0184	0.0019	0.1817	0.0046	0.0045	0.0693	0.0016	0.1011	0.1535	0.0187	0.0028	0.1256	0.0152	0.0033	0.0038	0.0029	0.002	0.0301	0.0294	0.0268	0.0577	0.0155	0.0892	0.0016
3	rs73179985	121480500	1.13	0.0277720651096363	0.96	0.130782650589638	0.173521099568587	0.135753234436124	0.0189	0.0166	0.0184	0.0019	0.1814	0.0045	0.0046	0.0691	0.0016	0.1012	0.1541	0.0189	0.0028	0.1254	0.0152	0.0031	0.0038	0.0029	0.002	0.0302	0.0294	0.0268	0.0577	0.0153	0.0893	0.0016
3	rs6438656	121485239	1.13	0.0277720651096363	0.96	0.130782650589638	0.182857551498217	0.137398387147485	0.0189	0.0166	0.0184	0.0019	0.1813	0.0044	0.0046	0.0691	0.0016	0.1012	0.1543	0.019	0.0027	0.1253	0.0152	0.0031	0.0038	0.0029	0.002	0.0303	0.0294	0.0268	0.0576	0.0153	0.0893	0.0016
3	rs9681209	121491112	1.13	0.0277720651096363	0.96	0.130782650589638	0.179103657560781	0.137215233806753	0.0188	0.0166	0.0183	0.0019	0.1814	0.0044	0.0046	0.0691	0.0016	0.1012	0.1544	0.019	0.0027	0.1253	0.0152	0.0031	0.0038	0.0029	0.002	0.0303	0.0294	0.0269	0.0577	0.0153	0.0893	0.0015
3	rs13098883	121492599	1.13	0.0277720651096363	0.96	0.130782650589638	0.172159329175839	0.136392152344179	0.0188	0.0166	0.0183	0.0019	0.1814	0.0044	0.0046	0.0691	0.0016	0.1012	0.1544	0.019	0.0027	0.1254	0.0152	0.0031	0.0038	0.0029	0.0019	0.0303	0.0294	0.0269	0.0577	0.0153	0.0894	0.0015
3	rs17849995	121500699	1.13	0.0277720651096363	0.96	0.130782650589638	0.170021851123595	0.135479749741166	0.0188	0.0166	0.0183	0.0019	0.1814	0.0044	0.0046	0.0691	0.0016	0.1012	0.1544	0.019	0.0027	0.1254	0.0152	0.0031	0.0038	0.0029	0.0019	0.0303	0.0294	0.0269	0.0577	0.0153	0.0893	0.0015
3	rs76080408	121522867	1.13	0.0277720651096363	0.95	0.15120882267165	0.160938864811027	0.135479749741166	0.0188	0.0166	0.0183	0.0019	0.1814	0.0044	0.0046	0.0691	0.0016	0.1012	0.1545	0.019	0.0026	0.1253	0.0152	0.0031	0.0038	0.0029	0.0019	0.0303	0.0294	0.0269	0.0577	0.0152	0.0894	0.0015
3	rs7623901	121529011	1.13	0.0277720651096363	0.95	0.15120882267165	0.15032461614871	0.13630081096927	0.0188	0.0167	0.0183	0.0019	0.1815	0.0044	0.0046	0.0691	0.0016	0.1012	0.1546	0.019	0.0026	0.1253	0.0152	0.003	0.0038	0.0028	0.0018	0.0303	0.0294	0.0269	0.0578	0.0151	0.0895	0.0015
3	rs1881994	121541341	1.13	0.0277720651096363	0.95	0.15120882267165	0.150555850653019	0.136666311100549	0.0188	0.0167	0.0183	0.0019	0.1815	0.0044	0.0046	0.0691	0.0016	0.1012	0.1546	0.019	0.0026	0.1253	0.0152	0.003	0.0038	0.0028	0.0018	0.0303	0.0294	0.0269	0.0578	0.0151	0.0895	0.0015
3	rs115834432	121541532	1.13	0.0277720651096363	0.95	0.15120882267165	0.150555850653019	0.1368491957257	0.0188	0.0167	0.0183	0.0019	0.1815	0.0044	0.0046	0.0691	0.0016	0.1012	0.1546	0.019	0.0026	0.1253	0.0152	0.003	0.0038	0.0028	0.0018	0.0303	0.0294	0.0269	0.0578	0.0151	0.0895	0.0015
3	rs34973765	121559769	1.13	0.0277720651096363	0.95	0.15120882267165	0.151416565783713	0.140340967751042	0.0188	0.0167	0.0183	0.0018	0.1816	0.0043	0.0046	0.069	0.0016	0.1013	0.1546	0.019	0.0026	0.1253	0.0151	0.003	0.0037	0.0028	0.0018	0.0304	0.0294	0.0269	0.0578	0.0151	0.0897	0.0015
3	rs12496318	121561500	1.13	0.0277720651096363	0.94	0.173887076546345	0.152014148020172	0.141080163726806	0.0188	0.0167	0.0183	0.0018	0.1816	0.0043	0.0046	0.069	0.0016	0.1013	0.1546	0.019	0.0026	0.1252	0.0151	0.003	0.0037	0.0028	0.0018	0.0305	0.0294	0.0269	0.0578	0.0151	0.0897	0.0015
3	rs7629369	121566282	1.13	0.0277720651096363	0.93	0.198940398764014	0.150291599840784	0.141913448067169	0.0188	0.0167	0.0183	0.0018	0.1816	0.0043	0.0046	0.069	0.0016	0.1013	0.1546	0.019	0.0026	0.1252	0.0151	0.003	0.0037	0.0028	0.0018	0.0305	0.0294	0.0269	0.0578	0.0151	0.0898	0.0015
3	rs10511407	121568595	1.13	0.0277720651096363	0.93	0.198940398764014	0.147435629324458	0.140156389972366	0.0188	0.0167	0.0183	0.0018	0.1816	0.0042	0.0046	0.069	0.0016	0.1014	0.1546	0.019	0.0026	0.1252	0.015	0.0029	0.0037	0.0028	0.0018	0.0305	0.0294	0.0269	0.0578	0.0151	0.0898	0.0015
3	rs17742642	121569488	1.13	0.0277720651096363	0.93	0.198940398764014	0.143036229727486	0.140064134304325	0.0188	0.0167	0.0182	0.0018	0.1816	0.0042	0.0046	0.069	0.0015	0.1014	0.1546	0.019	0.0025	0.1251	0.015	0.0029	0.0037	0.0028	0.0018	0.0306	0.0294	0.0269	0.0578	0.0151	0.0898	0.0015
3	rs9289180	121607909	1.13	0.0277720651096363	0.93	0.198940398764014	0.12904390032017	0.148360828589878	0.0189	0.0169	0.0182	0.0019	0.1817	0.0042	0.0046	0.0688	0.0015	0.1018	0.1548	0.019	0.0025	0.1244	0.0149	0.0029	0.0037	0.0028	0.0018	0.0308	0.0293	0.0269	0.0578	0.015	0.09	0.0015
3	rs76681827	121617739	1.13	0.0277720651096363	0.93	0.198940398764014	0.113529849435966	0.165559206008324	0.0189	0.0171	0.018	0.0019	0.1822	0.0043	0.0045	0.0688	0.0015	0.1021	0.1553	0.0188	0.0026	0.1231	0.0149	0.0029	0.0037	0.0027	0.0018	0.031	0.0291	0.0268	0.0579	0.0148	0.0904	0.0015
3	rs17203299	121631675	1.13	0.0277720651096363	0.93	0.198940398764014	0.112252405807344	0.169492884817012	0.0189	0.0172	0.018	0.0019	0.1823	0.0043	0.0045	0.0687	0.0015	0.1021	0.1553	0.0187	0.0027	0.1229	0.0149	0.0029	0.0037	0.0027	0.0018	0.031	0.0291	0.0268	0.058	0.0147	0.0904	0.0015
3	rs2049330	121633904	1.13	0.0277720651096363	0.93	0.198940398764014	0.112529353643029	0.17206704779392	0.0189	0.0172	0.018	0.0019	0.1823	0.0043	0.0045	0.0688	0.0015	0.1021	0.1554	0.0187	0.0027	0.1227	0.0149	0.0029	0.0037	0.0027	0.0018	0.031	0.0291	0.0268	0.058	0.0147	0.0905	0.0015
3	rs2293616	121641693	1.13	0.0277720651096363	0.92	0.226487429171296	0.116564094486184	0.174754481808434	0.0189	0.0172	0.018	0.0019	0.1824	0.0042	0.0045	0.0688	0.0015	0.1021	0.1554	0.0187	0.0027	0.1226	0.0149	0.0029	0.0037	0.0027	0.0018	0.031	0.0291	0.0268	0.0579	0.0147	0.0906	0.0015
3	rs2257212	121643804	1.13	0.0277720651096363	0.92	0.226487429171296	0.116564094486184	0.174854293958942	0.0189	0.0172	0.018	0.0019	0.1824	0.0042	0.0045	0.0688	0.0015	0.1021	0.1554	0.0187	0.0027	0.1226	0.0149	0.0029	0.0037	0.0027	0.0018	0.031	0.0291	0.0268	0.0579	0.0147	0.0906	0.0015
3	rs1143670	121646641	1.13	0.0277720651096363	0.92	0.226487429171296	0.115885567250922	0.174156024337208	0.0189	0.0172	0.018	0.0019	0.1824	0.0042	0.0045	0.0688	0.0015	0.1021	0.1554	0.0187	0.0027	0.1226	0.0149	0.0029	0.0037	0.0027	0.0018	0.031	0.0291	0.0268	0.0579	0.0147	0.0906	0.0015
3	rs1143671	121647286	1.13	0.0277720651096363	0.92	0.226487429171296	0.115885567250922	0.174156024337208	0.0189	0.0172	0.018	0.0019	0.1824	0.0042	0.0045	0.0688	0.0015	0.1021	0.1554	0.0187	0.0027	0.1226	0.0149	0.0029	0.0037	0.0027	0.0018	0.031	0.0291	0.0268	0.0579	0.0147	0.0906	0.0015
3	rs1143672	121648168	1.13	0.0277720651096363	0.92	0.226487429171296	0.116790810488244	0.174754481808434	0.0189	0.0172	0.018	0.0019	0.1824	0.0042	0.0045	0.0688	0.0015	0.1022	0.1554	0.0187	0.0027	0.1227	0.0149	0.0029	0.0037	0.0027	0.0018	0.031	0.0291	0.0268	0.0579	0.0147	0.0907	0.0015
3	rs4285028	121660664	1.13	0.0277720651096363	0.92	0.226487429171296	0.116535773982793	0.175253740160843	0.0189	0.0172	0.018	0.0019	0.1823	0.0042	0.0045	0.0688	0.0015	0.1022	0.1555	0.0187	0.0027	0.1227	0.0149	0.0029	0.0037	0.0027	0.0018	0.031	0.0291	0.0268	0.0579	0.0146	0.0907	0.0015
3	rs6438689	121665702	1.13	0.0277720651096363	0.92	0.226487429171296	0.111258874723282	0.173657854471256	0.0189	0.0172	0.0179	0.0019	0.1823	0.0042	0.0045	0.0688	0.0015	0.102	0.1555	0.0188	0.0027	0.1226	0.0149	0.0029	0.0038	0.0027	0.0018	0.0311	0.0291	0.0267	0.0579	0.0146	0.0908	0.0014
3	rs13080477	121669003	1.13	0.0277720651096363	0.92	0.226487429171296	0.108283861980568	0.17206704779392	0.0189	0.0172	0.0179	0.0019	0.1823	0.0042	0.0045	0.0687	0.0015	0.102	0.1554	0.0188	0.0027	0.1226	0.0149	0.0029	0.0038	0.0027	0.0018	0.0311	0.0291	0.0267	0.0579	0.0147	0.0908	0.0014
3	rs76913894	121675764	1.13	0.0277720651096363	0.92	0.226487429171296	0.105891636888681	0.171868555336024	0.0189	0.0172	0.0179	0.0019	0.1823	0.0042	0.0045	0.0687	0.0015	0.102	0.1554	0.0188	0.0027	0.1226	0.0148	0.0029	0.0038	0.0027	0.0018	0.0311	0.0291	0.0267	0.058	0.0147	0.0908	0.0014
3	rs73181877	121686718	1.13	0.0277720651096363	0.92	0.226487429171296	0.105491714112321	0.17196779159252	0.0189	0.0172	0.0179	0.0019	0.1823	0.0042	0.0045	0.0687	0.0015	0.102	0.1555	0.0188	0.0027	0.1226	0.0148	0.0029	0.0038	0.0027	0.0018	0.0311	0.0291	0.0267	0.058	0.0147	0.0908	0.0014
3	rs4602434	121688635	1.13	0.0277720651096363	0.92	0.226487429171296	0.105411842327983	0.17206704779392	0.0189	0.0172	0.0179	0.0019	0.1823	0.0042	0.0045	0.0687	0.0015	0.102	0.1555	0.0188	0.0027	0.1226	0.0148	0.0029	0.0038	0.0027	0.0018	0.0311	0.0291	0.0267	0.058	0.0147	0.0908	0.0014
3	rs62269206	121713784	1.13	0.0277720651096363	0.92	0.226487429171296	0.10019744358581	0.187995967475814	0.019	0.0174	0.0177	0.002	0.1824	0.0042	0.0045	0.0686	0.0015	0.102	0.1555	0.0187	0.0027	0.1227	0.0148	0.0029	0.0038	0.0027	0.0018	0.031	0.0291	0.0267	0.058	0.0146	0.0908	0.0014
3	rs114658781	121722207	1.13	0.0277720651096363	0.92	0.226487429171296	0.0924259987824755	0.20798869413567	0.0191	0.0176	0.0175	0.0021	0.1826	0.0042	0.0045	0.0685	0.0015	0.102	0.1554	0.0185	0.0027	0.1227	0.0147	0.0029	0.0038	0.0027	0.0018	0.0308	0.0291	0.0267	0.0582	0.0145	0.0909	0.0014
3	rs12486849	121725335	1.13	0.0277720651096363	0.92	0.226487429171296	0.087889778428759	0.226896709366062	0.0191	0.0176	0.0174	0.0021	0.1826	0.0042	0.0046	0.0684	0.0014	0.102	0.1554	0.0184	0.0028	0.1228	0.0146	0.0029	0.0039	0.0027	0.0018	0.0308	0.029	0.0267	0.0584	0.0145	0.0913	0.0014
3	rs11929195	121729899	1.13	0.0277720651096363	0.92	0.226487429171296	0.0820576911061963	0.246667283478896	0.0192	0.0177	0.0173	0.0021	0.1821	0.0043	0.0046	0.0684	0.0014	0.1019	0.1554	0.0181	0.0027	0.1228	0.0145	0.0029	0.0039	0.0027	0.0017	0.0308	0.029	0.0265	0.0587	0.0144	0.092	0.0014
3	rs7627252	121740065	1.12	0.033473375534751	0.92	0.226487429171296	0.0472750725710471	0.313790652930855	0.0191	0.0183	0.0166	0.0023	0.1835	0.004	0.0042	0.0669	0.0012	0.102	0.1564	0.0172	0.0025	0.1229	0.0141	0.0028	0.0035	0.0026	0.0015	0.0311	0.0294	0.0268	0.0594	0.014	0.0932	0.0011
3	rs4350947	121744849	1.12	0.033473375534751	0.92	0.226487429171296	0.0477506812455978	0.317654058953631	0.019	0.0183	0.0165	0.0023	0.1837	0.004	0.0042	0.0668	0.0012	0.102	0.1565	0.0172	0.0026	0.1228	0.0141	0.0027	0.0035	0.0026	0.0015	0.0311	0.0293	0.0269	0.0594	0.014	0.0934	0.0011
3	rs7633003	121747645	1.11	0.0400902197142525	0.92	0.226487429171296	0.0445494218554793	0.322017050540141	0.019	0.0183	0.0166	0.0023	0.1839	0.004	0.0042	0.0667	0.0012	0.1021	0.1565	0.0171	0.0026	0.1226	0.0141	0.0027	0.0035	0.0025	0.0015	0.0311	0.0293	0.027	0.0594	0.014	0.0935	0.0011
3	rs113602630	121767098	1.11	0.0400902197142525	0.92	0.226487429171296	0.0443373161292297	0.316928604656389	0.0191	0.0183	0.0166	0.0022	0.184	0.004	0.0041	0.0666	0.0012	0.102	0.1567	0.0171	0.0026	0.1224	0.0141	0.0027	0.0034	0.0025	0.0015	0.0311	0.0293	0.0271	0.0596	0.014	0.0935	0.0011
3	rs2255214	121770539	1.11	0.0400902197142525	0.92	0.226487429171296	0.0461778281170401	0.323232101297956	0.0191	0.0183	0.0165	0.0022	0.184	0.0039	0.0041	0.0667	0.0012	0.1021	0.1569	0.0171	0.0025	0.1224	0.014	0.0027	0.0034	0.0025	0.0015	0.031	0.0293	0.0271	0.0596	0.0139	0.0935	0.0011
3	rs2681410	121784607	1.11	0.0400902197142525	0.92	0.226487429171296	0.0465989807002773	0.333368589357031	0.0191	0.0184	0.0165	0.0022	0.1841	0.0039	0.0041	0.0666	0.0012	0.1019	0.1572	0.017	0.0025	0.1224	0.014	0.0026	0.0033	0.0025	0.0015	0.031	0.0294	0.027	0.0597	0.0139	0.0934	0.0011
3	rs13074706	121786069	1.11	0.0400902197142525	0.92	0.226487429171296	0.0451286196718735	0.333982135029116	0.0191	0.0185	0.0165	0.0022	0.1842	0.0038	0.0041	0.0665	0.0012	0.1019	0.1572	0.017	0.0025	0.1224	0.014	0.0026	0.0033	0.0025	0.0015	0.031	0.0294	0.027	0.0597	0.0139	0.0934	0.0011
3	rs73184008	121788697	1.11	0.0400902197142525	0.92	0.226487429171296	0.0455894852061881	0.335087344491429	0.0191	0.0185	0.0165	0.0022	0.1841	0.0038	0.0041	0.0665	0.0012	0.1019	0.1572	0.017	0.0026	0.1224	0.014	0.0026	0.0033	0.0026	0.0015	0.031	0.0293	0.0271	0.0597	0.0139	0.0934	0.0011
3	rs9282641	121796768	1.11	0.0400902197142525	0.92	0.226487429171296	0.044746995258853	0.337300945220623	0.0191	0.0185	0.0165	0.0022	0.1841	0.0038	0.0041	0.0664	0.0012	0.1018	0.1572	0.017	0.0027	0.1224	0.0139	0.0026	0.0033	0.0026	0.0015	0.031	0.0293	0.0271	0.0597	0.0139	0.0934	0.0011
3	rs2681422	121799554	1.11	0.0400902197142525	0.92	0.226487429171296	0.0441711453172163	0.333982135029116	0.0191	0.0185	0.0165	0.0022	0.1842	0.0038	0.0041	0.0664	0.0012	0.1018	0.1573	0.017	0.0028	0.1224	0.0139	0.0026	0.0033	0.0026	0.0015	0.031	0.0293	0.0271	0.0597	0.0139	0.0934	0.0011
3	rs75032946	121802294	1.11	0.0400902197142525	0.93	0.198940398764014	0.0431978913500953	0.336562607807893	0.0191	0.0185	0.0165	0.0022	0.1842	0.0038	0.0041	0.0664	0.0012	0.1018	0.1573	0.017	0.0028	0.1224	0.0139	0.0026	0.0033	0.0026	0.0015	0.031	0.0293	0.0271	0.0598	0.0139	0.0934	0.0011
3	rs1915092	121823375	1.1	0.0477200328108175	0.93	0.198940398764014	0.0492943680470149	0.401056258058075	0.0194	0.0194	0.0161	0.0022	0.1852	0.0037	0.0042	0.0653	0.0014	0.1013	0.1582	0.0169	0.0031	0.1203	0.0141	0.0026	0.0033	0.0028	0.0017	0.031	0.0296	0.0265	0.0604	0.0137	0.0926	0.0014
3	rs56227115	121824225	1.09	0.0564630724803212	0.93	0.198940398764014	0.0497018298313489	0.419395388203675	0.0195	0.0195	0.016	0.0022	0.1853	0.0036	0.0042	0.0652	0.0014	0.1013	0.1583	0.0168	0.0031	0.1205	0.0141	0.0026	0.0033	0.0028	0.0017	0.0311	0.0296	0.0265	0.0604	0.0137	0.0924	0.0014
3	rs2681417	121825197	1.09	0.0564630724803212	0.93	0.198940398764014	0.0500622700504653	0.424507045221054	0.0195	0.0195	0.016	0.0022	0.1853	0.0036	0.0042	0.0652	0.0014	0.1013	0.1583	0.0168	0.0031	0.1205	0.0141	0.0026	0.0033	0.0028	0.0017	0.0311	0.0296	0.0264	0.0604	0.0137	0.0924	0.0014
3	rs111278301	121825682	1.09	0.0564630724803212	0.94	0.173887076546345	0.0502596144101656	0.425163593591042	0.0195	0.0196	0.016	0.0022	0.1853	0.0036	0.0042	0.0652	0.0014	0.1013	0.1583	0.0168	0.0032	0.1205	0.0141	0.0026	0.0033	0.0028	0.0017	0.0311	0.0296	0.0264	0.0605	0.0137	0.0923	0.0014
3	rs2715259	121827724	1.09	0.0564630724803212	0.94	0.173887076546345	0.0501937748221487	0.428450429452184	0.0196	0.0196	0.016	0.0022	0.1853	0.0036	0.0042	0.0652	0.0014	0.1013	0.1582	0.0167	0.0032	0.1205	0.0141	0.0026	0.0033	0.0028	0.0017	0.0311	0.0296	0.0264	0.0607	0.0137	0.092	0.0014
3	rs73184024	121830755	1.09	0.0564630724803212	0.94	0.173887076546345	0.0513209706625299	0.440471568273894	0.0196	0.0196	0.0159	0.0022	0.1854	0.0036	0.0042	0.0652	0.0015	0.1012	0.1583	0.0167	0.0032	0.1206	0.014	0.0026	0.0033	0.0029	0.0017	0.0311	0.0296	0.0264	0.0607	0.0137	0.0919	0.0014
3	rs78553644	121835851	1.09	0.0564630724803212	0.94	0.173887076546345	0.0548217583162424	0.460612027286464	0.0197	0.0197	0.0158	0.0022	0.1854	0.0034	0.0041	0.0652	0.0015	0.1013	0.1583	0.0166	0.0032	0.1207	0.0139	0.0026	0.0033	0.0029	0.0017	0.0311	0.0297	0.0264	0.0607	0.0137	0.0919	0.0014
3	rs1129055	121838319	1.09	0.0564630724803212	0.94	0.173887076546345	0.0577888435266289	0.466794368066354	0.0198	0.0197	0.0158	0.0022	0.1855	0.0034	0.0041	0.0652	0.0015	0.1013	0.1583	0.0166	0.0032	0.1207	0.0139	0.0026	0.0033	0.0029	0.0017	0.0311	0.0297	0.0264	0.0607	0.0137	0.0919	0.0014
3	rs113741816	121839200	1.09	0.0564630724803212	0.94	0.173887076546345	0.0586792624948957	0.485469178457945	0.0199	0.0197	0.0157	0.0023	0.1855	0.0033	0.0041	0.0651	0.0015	0.1013	0.1583	0.0166	0.0032	0.1207	0.0138	0.0026	0.0032	0.003	0.0017	0.031	0.0299	0.0263	0.0608	0.0137	0.0918	0.0014
3	rs17281995	121839641	1.09	0.0564630724803212	0.94	0.173887076546345	0.0618199828502162	0.496654715416259	0.02	0.0197	0.0156	0.0022	0.1856	0.0033	0.0041	0.0651	0.0015	0.1014	0.1583	0.0166	0.0032	0.1206	0.0139	0.0026	0.0032	0.003	0.0017	0.031	0.0299	0.0263	0.0608	0.0136	0.0918	0.0014
3	rs2681401	121843127	1.09	0.0564630724803212	0.94	0.173887076546345	0.0864489135065918	0.576132290499847	0.0205	0.02	0.015	0.0022	0.1865	0.0032	0.004	0.0654	0.0016	0.1017	0.1582	0.0168	0.0034	0.1198	0.0136	0.0026	0.003	0.0031	0.0017	0.0306	0.0302	0.0261	0.0614	0.0135	0.091	0.0015
3	rs116140498	121845913	1.08	0.0664216607683517	0.94	0.173887076546345	0.0987086448356895	0.587943297997434	0.0201	0.0201	0.0147	0.0022	0.1874	0.0031	0.0038	0.0657	0.0017	0.1018	0.1585	0.0169	0.0038	0.1186	0.0138	0.0025	0.003	0.0032	0.0017	0.0306	0.0307	0.026	0.0618	0.0135	0.0897	0.0015
3	rs78031343	121852002	1.08	0.0664216607683517	0.94	0.173887076546345	0.137491892519406	0.613032458563916	0.0201	0.0202	0.0147	0.0022	0.1877	0.0031	0.0038	0.0657	0.0017	0.1017	0.1588	0.0176	0.0039	0.1182	0.0139	0.0025	0.0029	0.004	0.0018	0.0304	0.031	0.0259	0.0618	0.0135	0.0875	0.0018
3	rs937630	121865059	1.07	0.0776994191057832	0.94	0.173887076546345	0.148613466420862	0.616204063021218	0.0201	0.0202	0.0147	0.0022	0.1878	0.003	0.0037	0.0657	0.0018	0.1018	0.1588	0.0176	0.004	0.1181	0.0139	0.0025	0.0029	0.0041	0.0018	0.0304	0.0311	0.0259	0.0619	0.0135	0.0873	0.0018
3	rs73184035	121869044	1.07	0.0776994191057832	0.94	0.173887076546345	0.145517318859278	0.613897058123758	0.0201	0.0202	0.0147	0.0022	0.1878	0.003	0.0037	0.0657	0.0017	0.1018	0.1589	0.0176	0.0039	0.1181	0.0139	0.0025	0.0029	0.004	0.0018	0.0304	0.0311	0.0258	0.0619	0.0136	0.0873	0.0018
3	rs11721321	121873433	1.07	0.0776994191057832	0.94	0.173887076546345	0.145258359301871	0.611160148626596	0.0201	0.0202	0.0147	0.0022	0.1879	0.003	0.0037	0.0658	0.0017	0.1018	0.1588	0.0176	0.0039	0.1181	0.014	0.0025	0.0029	0.004	0.0018	0.0304	0.0311	0.0258	0.062	0.0136	0.0873	0.0018
3	rs76368460	121899691	1.07	0.0776994191057832	0.94	0.173887076546345	0.150655015629717	0.619668392586217	0.02	0.0202	0.0146	0.0021	0.1881	0.0031	0.0037	0.0657	0.0017	0.1018	0.1589	0.0176	0.0039	0.118	0.0139	0.0026	0.0029	0.004	0.0018	0.0302	0.0312	0.0258	0.0619	0.0136	0.0874	0.0018
3	rs6780443	121903842	1.07	0.0776994191057832	0.94	0.173887076546345	0.155595207033648	0.621691361537928	0.02	0.0202	0.0146	0.0021	0.1881	0.0031	0.0037	0.0657	0.0017	0.1018	0.1589	0.0176	0.0039	0.1179	0.0139	0.0026	0.0029	0.004	0.0018	0.0302	0.0312	0.0258	0.0619	0.0136	0.0875	0.0018
3	rs7628990	121904211	1.07	0.0776994191057832	0.94	0.173887076546345	0.154619773588765	0.618368732683002	0.02	0.0202	0.0146	0.0021	0.1881	0.0031	0.0037	0.0657	0.0017	0.1018	0.1589	0.0176	0.0039	0.1179	0.0139	0.0026	0.0029	0.004	0.0018	0.0302	0.0312	0.0258	0.0619	0.0136	0.0875	0.0018
3	rs1553309	121910706	1.07	0.0776994191057832	0.92	0.226487429171296	0.156101161848964	0.628349141416889	0.02	0.0202	0.0146	0.0021	0.1881	0.0031	0.0037	0.0658	0.0017	0.1017	0.1589	0.0176	0.0039	0.1179	0.014	0.0026	0.0029	0.004	0.0018	0.0301	0.0311	0.0258	0.0618	0.0136	0.0876	0.0018
3	rs9826770	121913115	1.07	0.0776994191057832	0.92	0.226487429171296	0.14714203972116	0.619957293136555	0.02	0.0202	0.0146	0.0021	0.188	0.0031	0.0037	0.0659	0.0017	0.1017	0.1588	0.0176	0.0039	0.118	0.014	0.0026	0.0029	0.004	0.0018	0.03	0.0311	0.0258	0.0618	0.0136	0.0877	0.0018
3	rs13078939	121922222	1.07	0.0776994191057832	0.93	0.198940398764014	0.144193053776195	0.603971633025318	0.02	0.0202	0.0146	0.0022	0.188	0.003	0.0037	0.066	0.0017	0.1015	0.1588	0.0177	0.0039	0.118	0.0142	0.0026	0.0029	0.004	0.0018	0.0299	0.0311	0.0259	0.0618	0.0136	0.0877	0.0018
3	rs6438712	121933505	1.07	0.0776994191057832	0.93	0.198940398764014	0.141566151738187	0.585519478473959	0.02	0.0202	0.0147	0.0021	0.1881	0.003	0.0036	0.066	0.0018	0.1012	0.1589	0.0178	0.004	0.1179	0.0145	0.0026	0.0029	0.0039	0.0018	0.0296	0.0311	0.0259	0.0617	0.0137	0.0879	0.0018
3	rs75750177	121934795	1.07	0.0776994191057832	0.93	0.198940398764014	0.142172258425838	0.58494951809847	0.02	0.0202	0.0147	0.0021	0.1881	0.003	0.0036	0.066	0.0018	0.1012	0.1589	0.0178	0.004	0.1179	0.0145	0.0026	0.0029	0.004	0.0018	0.0296	0.0311	0.0259	0.0617	0.0137	0.0879	0.0018
3	rs13327652	121936370	1.07	0.0776994191057832	0.93	0.198940398764014	0.143068288684605	0.586374669308696	0.02	0.0202	0.0147	0.0021	0.1882	0.003	0.0036	0.066	0.0018	0.1012	0.1589	0.0178	0.004	0.1179	0.0145	0.0026	0.0029	0.004	0.0018	0.0296	0.0311	0.0259	0.0617	0.0137	0.0879	0.0018
3	rs80009321	121940661	1.07	0.0776994191057832	0.93	0.198940398764014	0.134970026060255	0.586517230289519	0.0201	0.0202	0.0147	0.0021	0.1879	0.0029	0.0036	0.0661	0.0018	0.1009	0.1589	0.0178	0.004	0.1177	0.0145	0.0026	0.0029	0.004	0.0018	0.0296	0.0311	0.026	0.0617	0.0137	0.0882	0.0018
3	rs4300957	121950136	1.07	0.0776994191057832	0.93	0.198940398764014	0.131681638428629	0.586517230289519	0.0201	0.0202	0.0147	0.0021	0.1879	0.0029	0.0036	0.0661	0.0018	0.1009	0.1589	0.0178	0.004	0.1177	0.0145	0.0026	0.0029	0.004	0.0018	0.0296	0.0312	0.026	0.0617	0.0137	0.0883	0.0018
3	rs114786675	121956538	1.07	0.0776994191057832	0.93	0.198940398764014	0.120022061753291	0.584379691336892	0.0201	0.0202	0.0147	0.0021	0.1877	0.0028	0.0035	0.0662	0.0018	0.1009	0.1588	0.0178	0.004	0.1177	0.0145	0.0026	0.0029	0.004	0.0018	0.0295	0.0312	0.026	0.0617	0.0137	0.0885	0.0019
3	rs1979869	121963285	1.07	0.0776994191057832	0.93	0.198940398764014	0.116083219942595	0.583667595957044	0.0201	0.0202	0.0147	0.0021	0.1876	0.0028	0.0035	0.0662	0.0018	0.1009	0.1587	0.0178	0.004	0.1177	0.0145	0.0025	0.0029	0.004	0.0018	0.0295	0.0311	0.026	0.0617	0.0137	0.0887	0.0019
3	rs7637874	121966952	1.07	0.0776994191057832	0.93	0.198940398764014	0.10398057354665	0.586944963210047	0.0201	0.0202	0.0147	0.0021	0.1877	0.0028	0.0035	0.0661	0.0018	0.1009	0.1587	0.0178	0.004	0.1176	0.0145	0.0026	0.0029	0.004	0.0018	0.0295	0.0311	0.0259	0.0617	0.0137	0.0888	0.0019
3	rs33914662	121968666	1.07	0.0776994191057832	0.93	0.198940398764014	0.100507212981989	0.60181902396282	0.0201	0.0202	0.0147	0.0021	0.1877	0.0028	0.0035	0.0661	0.0018	0.1009	0.1587	0.0178	0.004	0.1176	0.0145	0.0026	0.0029	0.0039	0.0018	0.0295	0.0311	0.0259	0.0617	0.0137	0.0888	0.0019
3	rs9869969	121983674	1.04	0.120487900976968	0.93	0.198940398764014	0.109615086565994	0.437292531573527	0.0212	0.0204	0.015	0.0028	0.184	0.0024	0.0034	0.0661	0.0021	0.0991	0.1583	0.0188	0.0039	0.1159	0.0152	0.003	0.0029	0.0029	0.0019	0.0295	0.0313	0.0274	0.0621	0.0139	0.091	0.0017
3	rs35387386	121984020	1.04	0.120487900976968	0.93	0.198940398764014	0.109179294308292	0.438086714790949	0.0212	0.0204	0.015	0.0028	0.184	0.0024	0.0034	0.0661	0.0021	0.0991	0.1583	0.0188	0.0039	0.1159	0.0152	0.003	0.0029	0.0029	0.0019	0.0295	0.0313	0.0273	0.0621	0.0139	0.091	0.0017
3	rs114796420	121997996	1.04	0.120487900976968	0.93	0.198940398764014	0.114199877634931	0.435176592956744	0.0212	0.0204	0.015	0.0028	0.1839	0.0024	0.0034	0.066	0.0022	0.099	0.1583	0.0188	0.0039	0.1159	0.0152	0.003	0.0029	0.0029	0.0019	0.0295	0.0313	0.0274	0.0621	0.0139	0.091	0.0017
3	rs1801725	122003757	1.04	0.120487900976968	0.93	0.198940398764014	0.132782556671036	0.432799447041781	0.0212	0.0204	0.0151	0.0029	0.1838	0.0024	0.0034	0.066	0.0022	0.099	0.1582	0.0189	0.0039	0.1159	0.0152	0.003	0.003	0.0029	0.0019	0.0294	0.0314	0.0274	0.0621	0.0139	0.0911	0.0017
3	rs1801726	122003832	1.04	0.120487900976968	0.93	0.198940398764014	0.133273628847663	0.432667485656692	0.0212	0.0204	0.0151	0.0029	0.1838	0.0024	0.0034	0.066	0.0022	0.099	0.1582	0.0189	0.0039	0.1159	0.0152	0.003	0.003	0.0029	0.0019	0.0294	0.0314	0.0274	0.0621	0.0139	0.0911	0.0017
3	rs10190	122005236	1.03	0.13807906481078	0.93	0.198940398764014	0.149500497769314	0.444188180337786	0.0212	0.0205	0.0151	0.0029	0.1838	0.0024	0.0035	0.066	0.0022	0.099	0.1582	0.0189	0.0039	0.1159	0.0152	0.003	0.003	0.0029	0.0019	0.0294	0.0314	0.0275	0.0621	0.0139	0.0912	0.0017
3	rs9985291	122010554	1.03	0.13807906481078	0.93	0.198940398764014	0.161351664944212	0.453783056671463	0.0212	0.0205	0.0151	0.0029	0.1838	0.0024	0.0035	0.0661	0.0022	0.0986	0.1583	0.0188	0.0039	0.116	0.0152	0.003	0.003	0.0029	0.0019	0.0293	0.0314	0.0275	0.062	0.0139	0.0913	0.0017
3	rs10934581	122011154	1.03	0.13807906481078	0.93	0.198940398764014	0.162524635164201	0.462357022228714	0.0212	0.0206	0.0152	0.0029	0.1838	0.0024	0.0034	0.0662	0.0022	0.0985	0.1583	0.0188	0.0039	0.1159	0.0152	0.003	0.003	0.0029	0.0019	0.0293	0.0314	0.0275	0.062	0.0139	0.0913	0.0017
3	rs13085674	122011351	1.03	0.13807906481078	0.93	0.198940398764014	0.156980444571151	0.461417194644203	0.0212	0.0206	0.0152	0.0029	0.1838	0.0024	0.0034	0.0661	0.0022	0.0985	0.1583	0.0188	0.0039	0.1159	0.0152	0.003	0.003	0.0029	0.0019	0.0293	0.0314	0.0276	0.062	0.0139	0.0912	0.0018
3	rs28579343	122014596	1.03	0.13807906481078	0.93	0.198940398764014	0.16183404935416	0.469758737588602	0.0214	0.0206	0.0153	0.0029	0.1837	0.0024	0.0034	0.066	0.0022	0.0986	0.1581	0.0189	0.004	0.1158	0.0152	0.0031	0.003	0.0029	0.002	0.0292	0.0315	0.0275	0.0619	0.014	0.0913	0.0018
3	rs17199211	122016281	1.03	0.13807906481078	0.93	0.198940398764014	0.168711481589407	0.481664775832019	0.0214	0.0206	0.0153	0.003	0.1837	0.0024	0.0034	0.0659	0.0022	0.0987	0.158	0.0189	0.004	0.1157	0.0152	0.0031	0.003	0.0029	0.002	0.0292	0.0315	0.0275	0.0619	0.014	0.0913	0.0018
3	rs116506625	122016301	1.03	0.13807906481078	0.93	0.198940398764014	0.179946202096412	0.500626135065418	0.0214	0.0206	0.0152	0.0029	0.1843	0.0024	0.0034	0.066	0.0022	0.0991	0.1583	0.0185	0.004	0.1152	0.0152	0.003	0.0029	0.0028	0.002	0.0291	0.0316	0.0274	0.0622	0.0137	0.0909	0.0018
3	rs884096	122026471	1.03	0.13807906481078	0.93	0.198940398764014	0.165339139426496	0.474349628098756	0.0215	0.0205	0.0153	0.0031	0.1838	0.0023	0.0034	0.0654	0.0022	0.0988	0.158	0.0188	0.0039	0.1153	0.0153	0.0031	0.003	0.0028	0.002	0.0292	0.0317	0.028	0.0623	0.0137	0.0912	0.0018
3	rs116027795	122031287	1.03	0.13807906481078	0.93	0.198940398764014	0.157183769263508	0.450445358829611	0.0215	0.0205	0.0153	0.0031	0.1837	0.0023	0.0034	0.0654	0.0022	0.0988	0.1579	0.0188	0.0039	0.1153	0.0153	0.0032	0.003	0.0028	0.002	0.0292	0.0317	0.0281	0.0623	0.0137	0.0912	0.0018
3	rs114973994	122040880	1.03	0.13807906481078	0.93	0.198940398764014	0.153614512669998	0.433987584331705	0.0215	0.0204	0.0154	0.0032	0.1835	0.0024	0.0035	0.0651	0.0022	0.0986	0.1578	0.0188	0.0038	0.1151	0.0153	0.0033	0.0031	0.0028	0.0021	0.0293	0.0317	0.0283	0.0623	0.0138	0.0912	0.0019
3	rs73186059	122051183	1.03	0.13807906481078	0.93	0.198940398764014	0.157183769263508	0.437424868728634	0.0215	0.0204	0.0154	0.0032	0.1835	0.0024	0.0035	0.0651	0.0022	0.0986	0.1578	0.0188	0.0038	0.1151	0.0153	0.0033	0.0031	0.0028	0.0021	0.0293	0.0317	0.0283	0.0623	0.0139	0.0912	0.0019
3	rs75498128	122051473	1.03	0.13807906481078	0.93	0.198940398764014	0.157014321256266	0.437160205110275	0.0215	0.0204	0.0154	0.0032	0.1835	0.0024	0.0035	0.0651	0.0022	0.0986	0.1578	0.0188	0.0038	0.1151	0.0153	0.0033	0.0031	0.0028	0.0021	0.0293	0.0317	0.0283	0.0623	0.0139	0.0912	0.0019
3	rs9831039	122053567	1.03	0.13807906481078	0.93	0.198940398764014	0.155426770635315	0.435573122464594	0.0215	0.0204	0.0154	0.0032	0.1834	0.0024	0.0035	0.0651	0.0022	0.0985	0.1578	0.0188	0.0038	0.1151	0.0153	0.0033	0.0031	0.0028	0.0021	0.0293	0.0317	0.0283	0.0623	0.0139	0.0912	0.0019
3	Affx-21056635	122060404	1.02	0.157502178544443	0.93	0.198940398764014	0.153882203636652	0.41704182307281	0.0216	0.0204	0.0155	0.0033	0.1828	0.0026	0.0037	0.065	0.0022	0.098	0.1577	0.019	0.0038	0.1147	0.0153	0.0036	0.0032	0.0029	0.0021	0.0295	0.0317	0.0285	0.0622	0.014	0.0911	0.0019
3	rs112613540	122066887	1.01	0.178854520006857	0.93	0.198940398764014	0.158372919425168	0.359415335251917	0.0215	0.0203	0.0158	0.0037	0.1825	0.0029	0.004	0.065	0.0023	0.0963	0.1565	0.0195	0.0038	0.1142	0.0156	0.0042	0.0033	0.0029	0.0022	0.03	0.0316	0.0289	0.0622	0.0143	0.0909	0.002
3	rs7616785	122072879	1.01	0.178854520006857	0.93	0.198940398764014	0.185982716348623	0.360920589451984	0.0215	0.0203	0.0159	0.0038	0.1824	0.0029	0.004	0.0649	0.0023	0.0961	0.1562	0.0198	0.0038	0.1141	0.0156	0.0043	0.0033	0.0028	0.0023	0.0301	0.0316	0.0289	0.0622	0.0143	0.0908	0.002
3	rs77385877	122074276	1.01	0.178854520006857	0.93	0.198940398764014	0.183895888743635	0.357786665923323	0.0215	0.0203	0.0159	0.0038	0.1824	0.003	0.004	0.0649	0.0023	0.0961	0.1562	0.0198	0.0038	0.1141	0.0157	0.0043	0.0033	0.0028	0.0023	0.0301	0.0316	0.0289	0.0622	0.0143	0.0908	0.002
3	rs112608667	122080193	1.01	0.178854520006857	0.93	0.198940398764014	0.185571735384781	0.356910563877676	0.0215	0.0203	0.016	0.0038	0.1824	0.003	0.004	0.0649	0.0023	0.096	0.1562	0.0198	0.0038	0.114	0.0157	0.0044	0.0033	0.0028	0.0023	0.0302	0.0316	0.029	0.0622	0.0143	0.0909	0.002
3	rs3828361	122102710	1.01	0.178854520006857	0.93	0.198940398764014	0.202222160017408	0.3506705877194	0.0214	0.0202	0.016	0.0038	0.1824	0.003	0.004	0.0649	0.0023	0.0958	0.156	0.02	0.0038	0.1139	0.0157	0.0044	0.0033	0.0028	0.0023	0.0303	0.0316	0.029	0.0621	0.0144	0.0909	0.002
3	rs115407410	122103120	1.01	0.178854520006857	0.93	0.198940398764014	0.201556125285096	0.345577435925207	0.0214	0.0202	0.016	0.0038	0.1824	0.003	0.004	0.0649	0.0023	0.0958	0.156	0.02	0.0038	0.1139	0.0157	0.0044	0.0033	0.0028	0.0023	0.0303	0.0316	0.029	0.0621	0.0144	0.0909	0.002
3	rs77177791	122108459	1.01	0.178854520006857	0.93	0.198940398764014	0.202418289748343	0.333982135029116	0.0214	0.0202	0.016	0.0038	0.1824	0.003	0.0041	0.0648	0.0023	0.0957	0.156	0.0201	0.0038	0.1138	0.0158	0.0045	0.0033	0.0028	0.0023	0.0303	0.0316	0.029	0.0621	0.0144	0.0909	0.002
3	rs6768280	122125052	1.01	0.178854520006857	0.93	0.198940398764014	0.231742457638215	0.319227557082015	0.0213	0.0201	0.0162	0.0039	0.1823	0.0031	0.0041	0.0648	0.0024	0.0952	0.1557	0.0204	0.0037	0.1135	0.0159	0.0047	0.0032	0.0028	0.0023	0.0304	0.0316	0.029	0.062	0.0146	0.091	0.002
3	rs13320117	122127822	1	0.202230525110681	0.93	0.198940398764014	0.287179608012635	0.30814180745791	0.0212	0.0201	0.0162	0.004	0.182	0.0032	0.0042	0.0648	0.0025	0.0948	0.1556	0.0206	0.0038	0.113	0.016	0.0049	0.0032	0.0029	0.0023	0.0306	0.0315	0.029	0.062	0.0148	0.091	0.0021
3	rs17266628	122127926	1	0.202230525110681	0.93	0.198940398764014	0.290903462264967	0.303119890231718	0.0212	0.0201	0.0162	0.004	0.1822	0.0033	0.0042	0.0647	0.0025	0.0949	0.1557	0.0207	0.0038	0.1128	0.016	0.0049	0.0032	0.0029	0.0023	0.0306	0.0315	0.029	0.062	0.0147	0.0911	0.0021
3	rs1127343	122128394	1.01	0.178854520006857	0.93	0.198940398764014	0.255358685898269	0.26535033540418	0.0212	0.0201	0.0163	0.004	0.1824	0.0034	0.0042	0.0645	0.0025	0.0947	0.1557	0.0211	0.0037	0.1125	0.0162	0.0049	0.0032	0.0029	0.0023	0.0306	0.0314	0.0289	0.062	0.0148	0.0909	0.002
3	rs3828362	122131777	1.01	0.178854520006857	0.93	0.198940398764014	0.187031206622126	0.190149301540982	0.0211	0.02	0.0164	0.0038	0.1829	0.0033	0.0042	0.0645	0.0024	0.0943	0.1558	0.0214	0.0036	0.1126	0.0162	0.005	0.003	0.0028	0.0022	0.0308	0.0315	0.0291	0.0619	0.0147	0.0908	0.0019
3	rs9289193	122134889	1.01	0.178854520006857	0.93	0.198940398764014	0.187932606134317	0.188200686942018	0.0211	0.02	0.0164	0.0038	0.1829	0.0033	0.0041	0.0646	0.0024	0.0943	0.1557	0.0214	0.0036	0.1127	0.0162	0.005	0.003	0.0028	0.0022	0.0308	0.0315	0.0291	0.0618	0.0148	0.0908	0.0019
3	rs55853677	122140616	1.01	0.178854520006857	0.93	0.198940398764014	0.189478248651219	0.183105595958384	0.0211	0.02	0.0165	0.0037	0.1829	0.0033	0.0041	0.0646	0.0023	0.0943	0.1556	0.0214	0.0036	0.1127	0.0162	0.005	0.003	0.0027	0.0022	0.0307	0.0316	0.0292	0.0619	0.0147	0.0908	0.0019
3	rs16833132	122142664	1.01	0.178854520006857	0.93	0.198940398764014	0.189742863979261	0.182801415270337	0.0211	0.02	0.0165	0.0037	0.1829	0.0034	0.0041	0.0646	0.0023	0.0943	0.1556	0.0214	0.0036	0.1127	0.0162	0.005	0.003	0.0027	0.0022	0.0307	0.0316	0.0293	0.0619	0.0147	0.0908	0.0019
3	rs17201246	122145470	1.01	0.178854520006857	0.93	0.198940398764014	0.189062851874055	0.18118205421371	0.0211	0.02	0.0165	0.0037	0.1829	0.0034	0.0041	0.0646	0.0023	0.0943	0.1556	0.0214	0.0036	0.1127	0.0162	0.005	0.003	0.0027	0.0022	0.0307	0.0316	0.0293	0.0619	0.0147	0.0908	0.0019
3	rs12488797	122174804	1.01	0.178854520006857	0.93	0.198940398764014	0.170910579360831	0.168112418281161	0.0211	0.0199	0.0165	0.0037	0.1829	0.0034	0.0041	0.0646	0.0023	0.0943	0.1556	0.0215	0.0036	0.1128	0.0162	0.0051	0.003	0.0027	0.002	0.0308	0.0316	0.0293	0.0619	0.0147	0.0908	0.0019
3	rs116555124	122177260	1.01	0.178854520006857	0.93	0.198940398764014	0.17119554190169	0.16870356327406	0.0211	0.0199	0.0165	0.0037	0.1829	0.0034	0.0041	0.0647	0.0023	0.0943	0.1556	0.0215	0.0036	0.1128	0.0162	0.0051	0.003	0.0027	0.002	0.0308	0.0316	0.0293	0.0619	0.0147	0.0907	0.0019
3	rs12487598	122178602	1.01	0.178854520006857	0.93	0.198940398764014	0.17119554190169	0.168407900013418	0.0211	0.0199	0.0165	0.0037	0.1829	0.0034	0.0041	0.0647	0.0023	0.0943	0.1556	0.0215	0.0036	0.1128	0.0162	0.0051	0.003	0.0027	0.002	0.0308	0.0316	0.0293	0.0619	0.0147	0.0907	0.0019
3	rs76919727	122178603	1.01	0.178854520006857	0.93	0.198940398764014	0.170021851123595	0.167423667805137	0.0211	0.0199	0.0165	0.0037	0.1828	0.0034	0.0041	0.0647	0.0023	0.0943	0.1556	0.0215	0.0036	0.1128	0.0162	0.0051	0.003	0.0027	0.002	0.0308	0.0316	0.0293	0.0619	0.0147	0.0907	0.0019
3	rs7642869	122190786	1.01	0.178854520006857	0.93	0.198940398764014	0.1706614636497	0.165755119893042	0.0211	0.0199	0.0165	0.0037	0.1828	0.0034	0.0041	0.0647	0.0023	0.0943	0.1556	0.0215	0.0036	0.1128	0.0162	0.0051	0.003	0.0027	0.002	0.0308	0.0316	0.0293	0.0619	0.0147	0.0907	0.0019
3	rs71329269	122198021	1.01	0.178854520006857	0.93	0.198940398764014	0.169950869349723	0.165951115140525	0.0211	0.0199	0.0165	0.0037	0.1828	0.0034	0.0041	0.0647	0.0023	0.0943	0.1556	0.0215	0.0036	0.1128	0.0161	0.0051	0.003	0.0027	0.002	0.0308	0.0316	0.0293	0.0619	0.0147	0.0907	0.0019
3	rs35337428	122230127	1.01	0.178854520006857	0.93	0.198940398764014	0.167020342268131	0.157404973625127	0.0211	0.0199	0.0165	0.0037	0.1829	0.0034	0.0041	0.0647	0.0023	0.0943	0.1556	0.0215	0.0036	0.1129	0.016	0.0051	0.003	0.0027	0.002	0.0308	0.0317	0.0293	0.0619	0.0148	0.0908	0.0019
3	rs7638174	122230869	1.01	0.178854520006857	0.93	0.198940398764014	0.166493899083021	0.157020324167368	0.0211	0.0199	0.0165	0.0037	0.1829	0.0034	0.0041	0.0647	0.0023	0.0943	0.1556	0.0215	0.0036	0.1129	0.016	0.0051	0.003	0.0027	0.002	0.0309	0.0317	0.0293	0.0619	0.0148	0.0908	0.0019
3	rs28384492	122233647	1.01	0.178854520006857	0.93	0.198940398764014	0.164258642486684	0.154432718292155	0.0211	0.0199	0.0165	0.0037	0.1829	0.0034	0.0041	0.0647	0.0023	0.0943	0.1556	0.0215	0.0036	0.1129	0.016	0.0051	0.003	0.0027	0.002	0.0309	0.0317	0.0293	0.0619	0.0148	0.0908	0.0019
3	rs12152548	122237606	1.01	0.178854520006857	0.94	0.173887076546345	0.15111829706033	0.143120227883064	0.0211	0.0199	0.0165	0.0037	0.1828	0.0034	0.0042	0.0647	0.0023	0.0943	0.1556	0.0216	0.0036	0.1129	0.016	0.0051	0.003	0.0026	0.002	0.0308	0.0316	0.0293	0.062	0.0148	0.0907	0.0019
3	rs114569472	122247075	1.01	0.178854520006857	0.94	0.173887076546345	0.146165919423084	0.142655642474505	0.0211	0.02	0.0165	0.0037	0.1827	0.0034	0.0042	0.0648	0.0023	0.0943	0.1556	0.0215	0.0036	0.1128	0.016	0.0051	0.003	0.0026	0.002	0.0309	0.0316	0.0292	0.062	0.0148	0.0907	0.0019
3	rs28403550	122251838	1.01	0.178854520006857	0.94	0.173887076546345	0.144483128309896	0.142284369371962	0.0211	0.02	0.0165	0.0036	0.1827	0.0034	0.0042	0.0647	0.0023	0.0943	0.1555	0.0215	0.0036	0.1128	0.016	0.0051	0.003	0.0026	0.002	0.0309	0.0316	0.0292	0.0621	0.0148	0.0907	0.0019
3	rs76251487	122258131	1.01	0.178854520006857	0.94	0.173887076546345	0.126944986573997	0.138866829495454	0.0211	0.02	0.0166	0.0037	0.1827	0.0033	0.0043	0.0648	0.0023	0.0941	0.1554	0.0217	0.0036	0.1126	0.0159	0.0051	0.0031	0.0026	0.0019	0.0309	0.0316	0.029	0.0622	0.0148	0.0909	0.0019
3	rs9851180	122259606	1.01	0.178854520006857	0.94	0.173887076546345	0.127482715606007	0.138682962107109	0.021	0.02	0.0166	0.0037	0.1827	0.0033	0.0043	0.0648	0.0023	0.0941	0.1554	0.0217	0.0036	0.1126	0.0159	0.0051	0.0031	0.0026	0.0019	0.0309	0.0316	0.029	0.0622	0.0148	0.0909	0.0019
3	rs9289197	122277034	1.01	0.178854520006857	0.95	0.15120882267165	0.120483949317992	0.129335498023477	0.021	0.02	0.0166	0.0037	0.1824	0.0034	0.0045	0.0649	0.0023	0.0938	0.1552	0.0219	0.0036	0.1124	0.016	0.0051	0.0032	0.0026	0.0019	0.0309	0.0317	0.029	0.0624	0.015	0.0907	0.0019
3	rs34006803	122277268	1.01	0.178854520006857	0.95	0.15120882267165	0.121265842873571	0.129245929711277	0.021	0.02	0.0166	0.0037	0.1824	0.0034	0.0046	0.0649	0.0023	0.0938	0.1552	0.0219	0.0036	0.1124	0.016	0.005	0.0032	0.0026	0.0019	0.0309	0.0317	0.029	0.0624	0.015	0.0907	0.0019
3	rs115263590	122277539	1.01	0.178854520006857	0.95	0.15120882267165	0.120397262839322	0.129425089351059	0.021	0.02	0.0166	0.0037	0.1824	0.0033	0.0046	0.0649	0.0023	0.0938	0.1552	0.0219	0.0036	0.1124	0.016	0.005	0.0032	0.0026	0.0019	0.0309	0.0317	0.029	0.0625	0.015	0.0907	0.0019
